## supplemental table S4 for "Integration of cell-type resolved spatial proteomics and transcriptomics reveals novel mechanisms in early ovarian cancer" (part 11 of 26)

### Sheet: S4A (continued)
Gene	p53_6__P53_Epithelium	p53_6__FOXJ1pos_Epithelium	p53_6__FOXJ1neg_Epithelium	p53_6__normal_Stroma	p53_6__P53_Epithelium	p53_6__FOXJ1pos_Epithelium	p53_6__FOXJ1neg_Epithelium	p53_6__FOXJ1pos_Epithelium	p53_6__FOXJ1neg_Epithelium	p53_6__FOXJ1pos_Epithelium	p53_6__FOXJ1neg_Epithelium	p53_6__normal_Stroma	p53_6__FOXJ1pos_Epithelium	p53_6__FOXJ1neg_Epithelium	p53_6__FOXJ1pos_Epithelium	p53_6__normal_Stroma	p53_6__normal_Stroma	p53_6__FOXJ1pos_Epithelium	p53_6__FOXJ1neg_Epithelium	p53_6__normal_Stroma	p53_6__FOXJ1pos_Epithelium	p53_6__FOXJ1neg_Epithelium	p53_6__normal_Stroma	p53_6__FOXJ1pos_Epithelium	p53_6__FOXJ1neg_Epithelium	p53_6__normal_Stroma	HGSTIC_MET2__met_Epithelium	HGSTIC_MET2__met_Stroma	HGSTIC_MET2__met_Epithelium	HGSTIC_MET2__met_Stroma	HGSTIC_MET2__met_Epithelium	HGSTIC_MET2__met_Stroma	HGSTIC_MET2__met_Epithelium	HGSTIC_MET2__met_Stroma	HGSTIC_MET2__met_Epithelium	HGSTIC_MET2__met_Stroma	HGSTIC_MET2__met_Epithelium	HGSTIC_MET2__met_Stroma	HGSTIC_MET2__met_Epithelium	HGSTIC_MET2__met_Stroma	HGSTIC_MET2__met_Epithelium	HGSTIC_MET2__met_Stroma	HGSTIC_MET2__met_Epithelium	HGSTIC_MET2__met_Stroma	HGSTIC_MET5__met_Epithelium	HGSTIC_MET5__met_Stroma	HGSTIC_MET5__met_Epithelium	HGSTIC_MET5__met_Stroma	HGSTIC_MET5__met_Epithelium	HGSTIC_MET5__met_Stroma	HGSTIC_MET5__met_Epithelium	HGSTIC_MET5__met_Stroma	HGSTIC_MET5__met_Epithelium	HGSTIC_MET5__met_Stroma	HGSTIC_MET5__met_Epithelium	HGSTIC_MET5__met_Stroma	HGSTIC_MET5__met_Epithelium	HGSTIC_MET5__met_Stroma	HGSTIC_MET5__met_Epithelium	HGSTIC_MET5__met_Stroma	HGSTIC_MET5__met_Epithelium	HGSTIC_MET5__met_Stroma	HGSTIC_MET5__met_Epithelium	HGSTIC_MET5__met_Stroma	HGSTIC_MET5__met_Epithelium	HGSTIC_MET5__met_Stroma	HGSTIC_MET6__met_Epithelium	HGSTIC_MET6__met_Stroma	HGSTIC_MET6__met_Stroma	HGSTIC_MET6__met_Epithelium	HGSTIC_MET6__met_Epithelium	HGSTIC_MET6__met_Stroma	HGSTIC_MET6__met_Epithelium	HGSTIC_MET6__met_Epithelium	HGSTIC_MET6__met_Stroma	HGSTIC_MET6__met_Epithelium	HGSTIC_MET6__met_Epithelium	HGSTIC_MET6__met_Stroma	HGSTIC_MET6__met_Epithelium	HGSTIC_MET6__met_Stroma	HGSTIC_MET6__met_Epithelium	HGSTIC_MET6__met_Stroma	HGSTIC_MET6__met_Epithelium	HGSTIC_MET6__met_Stroma	HGSTIC_MET6__met_Epithelium	HGSTIC_MET6__met_Stroma	STIC_1__STIC_Epithelium	STIC_1__STIC_Epithelium	STIC_1__STIC_Epithelium	STIC_1__normal_Stroma	STIC_1__FOXJ1pos_Epithelium	STIC_1__FOXJ1neg_Epithelium	STIC_1__STIC_Epithelium	STIC_1__STIC_Stroma	STIC_1__STIC_Epithelium	STIC_1__STIC_Epithelium	STIC_1__STIC_Stroma	STIC_1__STIC_Stroma	STIC_1__FOXJ1neg_Epithelium	STIC_1__FOXJ1pos_Epithelium	STIC_1__FOXJ1neg_Epithelium	STIC_1__normal_Stroma	STIC_1__FOXJ1pos_Epithelium	STIC_1__FOXJ1neg_Epithelium	STIC_1__FOXJ1neg_Epithelium	HGSTIC_FT1__FOXJ1neg_Epithelium	HGSTIC_FT1__STIC_Epithelium	HGSTIC_FT1__STIC_Epithelium	HGSTIC_FT1__STIC_Epithelium	HGSTIC_FT1__STIC_Epithelium	HGSTIC_FT1__STIC_Epithelium	HGSTIC_FT1__STIC_Epithelium	HGSTIC_FT1__STIC_Epithelium	HGSTIC_FT1__FOXJ1pos_Epithelium	HGSTIC_FT1__FOXJ1neg_Epithelium	HGSTIC_FT1__FOXJ1neg_Epithelium	HGSTIC_FT1__FOXJ1pos_Epithelium	HGSTIC_FT1__FOXJ1neg_Epithelium	HGSTIC_FT1__normal_Stroma	HGSTIC_FT1__STIC_Stroma	HGSTIC_FT1__normal_Stroma	HGSTIC_FT4__invasive_Epithelium	HGSTIC_FT4__invasive_Stroma	HGSTIC_FT4__invasive_Epithelium	HGSTIC_FT4__invasive_Stroma	HGSTIC_FT4__STIC_Epithelium	HGSTIC_FT4__STIC_Epithelium	HGSTIC_FT4__FOXJ1pos_Epithelium	HGSTIC_FT4__FOXJ1pos_Epithelium	HGSTIC_FT4__FOXJ1neg_Epithelium	HGSTIC_FT4__FOXJ1pos_Epithelium	HGSTIC_FT4__FOXJ1neg_Epithelium	HGSTIC_FT4__invasive_Epithelium	HGSTIC_FT4__invasive_Stroma	HGSTIC_FT4__STIC_Stroma	HGSTIC_FT4__STIC_Stroma	HGSTIC_FT4__normal_Stroma	HGSTIC_FT4__STIC_Stroma	HGSTIC_FT4__normal_Stroma	HGSTIC_FT4__normal_Stroma	HGSTIC_FT3__STIC_Epithelium	HGSTIC_FT3__STIC_Epithelium	HGSTIC_FT3__STIC_Stroma	HGSTIC_FT3__invasive_Epithelium	HGSTIC_FT3__invasive_Epithelium	HGSTIC_FT3__invasive_Stroma	HGSTIC_FT3__invasive_Epithelium	HGSTIC_FT2__STIC_Epithelium	HGSTIC_FT2__STIC_Epithelium	HGSTIC_FT2__STIC_Stroma	HGSTIC_FT2__STIC_Epithelium	HGSTIC_FT2__STIC_Epithelium	HGSTIC_FT2__STIC_Stroma	HGSTIC_FT2__FOXJ1pos_Epithelium	HGSTIC_FT2__FOXJ1neg_Epithelium	HGSTIC_FT2__FOXJ1pos_Epithelium	HGSTIC_FT2__FOXJ1neg_Epithelium	HGSTIC_FT2__FOXJ1pos_Epithelium	HGSTIC_FT2__FOXJ1neg_Epithelium	HGSTIC_FT2__normal_Stroma	HGSTIC_FT2__normal_Stroma	HGSTIC_FT2__normal_Stroma	STIC_5__STIC_Epithelium	STIC_5__STIC_Epithelium	STIC_5__STIC_Epithelium	STIC_5__STIC_Epithelium	STIC_5__STIC_Stroma	STIC_5__STIC_Stroma	STIC_5__STIC_Stroma	STIC_5__FOXJ1pos_Epithelium	STIC_5__FOXJ1neg_Epithelium	STIC_5__normal_Stroma	STIC_5__FOXJ1pos_Epithelium	STIC_5__FOXJ1neg_Epithelium	STIC_5__normal_Stroma	STIC_5__FOXJ1pos_Epithelium	STIC_5__FOXJ1neg_Epithelium	STIC_5__normal_Stroma	HGSTIC_FT5__invasive_Epithelium	HGSTIC_FT5__invasive_Epithelium	HGSTIC_FT5__STIC_Epithelium	HGSTIC_FT5__STIC_Stroma	HGSTIC_FT5__STIC_Epithelium	HGSTIC_FT5__STIC_Stroma	HGSTIC_FT5__STIC_Epithelium	HGSTIC_FT5__STIC_Stroma	HGSTIC_FT5__STIC_Epithelium	HGSTIC_FT5__STIC_Stroma	HGSTIC_FT5__STIC_Epithelium	HGSTIC_FT5__STIC_Stroma	HGSTIC_FT5__invasive_Epithelium	HGSTIC_FT5__invasive_Stroma	HGSTIC_FT5__invasive_Epithelium	HGSTIC_FT5__invasive_Stroma	HGSTIC_FT5__invasive_Epithelium	HGSTIC_FT5__invasive_Stroma	HGSTIC_FT5__STIC_Epithelium	HGSTIC_FT5__STIC_Stroma	HGSTIC_FT5__STIC_Epithelium	HGSTIC_FT5__FOXJ1pos_Epithelium	HGSTIC_FT5__FOXJ1neg_Epithelium	HGSTIC_FT5__normal_Stroma	HGSTIC_FT5__FOXJ1pos_Epithelium	HGSTIC_FT5__FOXJ1neg_Epithelium	HGSTIC_FT5__normal_Stroma	HGSTIC_FT5__invasive_Epithelium	HGSTIC_FT5__invasive_Epithelium	HGSTIC_FT5__invasive_Epithelium	HGSTIC_FT5__invasive_Epithelium	HGSTIC_FT5__FOXJ1pos_Epithelium	HGSTIC_FT5__FOXJ1neg_Epithelium	HGSTIC_FT5__normal_Stroma	HGSTIC_FT5__FOXJ1pos_Epithelium	HGSTIC_FT5__FOXJ1neg_Epithelium	HGSTIC_FT5__normal_Stroma	HGSTIC_FT5__FOXJ1pos_Epithelium	HGSTIC_FT5__FOXJ1neg_Epithelium	HGSTIC_FT5__normal_Stroma	HGSTIC_FT6__STIC_Epithelium	HGSTIC_FT6__STIC_Stroma	HGSTIC_FT6__STIC_Epithelium	HGSTIC_FT6__STIC_Stroma	HGSTIC_FT6__STIC_Epithelium	HGSTIC_FT6__STIC_Stroma	HGSTIC_FT6__invasive_Epithelium	HGSTIC_FT6__invasive_Stroma	HGSTIC_FT6__invasive_Epithelium	HGSTIC_FT6__invasive_Epithelium	HGSTIC_FT6__invasive_Epithelium	HGSTIC_FT6__invasive_Stroma	HGSTIC_FT6__invasive_Epithelium	HGSTIC_FT6__invasive_Stroma	HGSTIC_FT6__invasive_Epithelium	HGSTIC_FT6__invasive_Stroma	HGSTIC_FT6__STIC_Epithelium	HGSTIC_FT6__STIC_Stroma	HGSTIC_FT6__STIC_Epithelium	HGSTIC_FT6__STIC_Stroma	STIL_3__STIL_Epithelium	STIL_3__STIL_Epithelium	STIL_3__STIL_Epithelium	STIL_3__STIL_Epithelium	STIL_3__STIL_Epithelium	STIL_3__STIL_Epithelium	STIL_3__STIL_Epithelium	STIL_3__STIL_Epithelium	STIL_3__STIL_Epithelium	STIL_3__FOXJ1pos_Epithelium	STIL_3__STIL_Epithelium	STIL_3__STIL_Stroma	STIL_3__FOXJ1neg_Epithelium	STIL_3__FOXJ1pos_Epithelium	p53_2__P53_Epithelium	p53_2__FOXJ1neg_Epithelium	p53_2__FOXJ1pos_Epithelium	p53_2__FOXJ1neg_Epithelium	p53_2__FOXJ1pos_Epithelium	p53_2__FOXJ1neg_Epithelium	p53_2__FOXJ1pos_Epithelium	p53_2__normal_Stroma	p53_2__normal_Stroma	p53_1__P53_Epithelium	p53_1__P53_Epithelium	p53_1__P53_Epithelium	p53_1__P53_Epithelium	p53_1__FOXJ1pos_Epithelium	p53_1__FOXJ1neg_Epithelium	p53_1__FOXJ1pos_Epithelium	p53_1__FOXJ1neg_Epithelium	p53_1__FOXJ1pos_Epithelium	p53_1__FOXJ1neg_Epithelium	p53_1__P53_Stroma	STIL_6__STIL_Epithelium	STIL_6__STIL_Epithelium	STIL_6__STIL_Epithelium		subtable	type of table	dataset	type of tissue
SIRT5	2.21722	2.80218	3.80218	2.63225	3.63225	4.21722	3.89529	3.40986	3.53914	3.73179	3.63225	4.21722	4.21722	3.21722	3.99482	3.21722	4.21722	3.21722	4.04729	2.80218	3.40986	4.48025	2.89529	3.63225	2.63225	3.40986	4.10759	2.97621	3.63225	3.21722	4.14683	3.02457	4.33751	3.16659	3.96568	4.08597	4.30295	3.04729	3.88707	3.59573	4.17974	3.38071	4.28135	2.93711	4.40719	1.40986	4.48415	3.55425	4.0626	3.12411	4.4985	3.21722	4.37185	3.10174	4.61013	3.29968	4.34741	3.21722	4.35024	3.46233	4.16568	2.99482	4.19914	3.40986	4.2605	3.48025	3.62869	2.95418	3.21722	3.86523	3.58198	3.56514	3.4481	3.58495	3.47247	4.48025	3.76611	3.11768	3.99998	3.25038	3.94803	2.93711	4.104	3.09168	4.43564	3.21722	3.86107	5.08848	4.52534	2.89529	3.63225	2.89529	4.21722	3.80218	3.85876	3.48025	3.48025	4.21722	3.40986	2.80218	3.48025	2.63225	4.21722	3.80218	4.21722	3.21722	3.40986	3.99482	3.63225	3.34275	2.63225	3.04729	4.15581	3.89529	3.21722	3.89529	4.63225	3.48025	4.21722	1.63225	4.21722	3.59952	2.58495	3.44563	2.75778	3.79341	3.35923	3.31451	2.84798	2.21722	3.13921	1.63225	3.52728	3.04729	1.89529	3.80218	3.07971	1.89529	3.63225	4.43961	3.01558	3.10174	2.31032	4.21722	5.21722	3.43961	4.09168	3.95418	4.01076	2.63225	3.73179	3.21722	3.21722	2.63225	3.40986	2.40986	2.63225	2.40986	2.63225	2.63225	2.63225	4.21722	3.64403	3.56514	3.61497	3.49593	3.21722	2.21722	3.53914	2.31032	3.43294	3.67665	2.40986	2.99482	3.48025	2.63225	3.31032	1.78426	3.8249	4.09168	4.04894	3.21722	4.36644	2.70264	3.7781	3.36161	3.85294	3.90909	3.70867	3.67665	3.99765	2.99482	3.89947	3.21722	3.53272	3.07971	3.84757	2.63225	3.3021	3.2738	4.14683	3.04729	3.19732	3.37476	2.78426	4.46297	4.41775	4.21722	3.79498	3.21722	3.93342	2.12975	2.54979	3.1754	3.14683	3.34275	3.31032	3.42872	5.311	3.21722	4.63659	3.74078	4.14193	3.28433	4.13612	2.63225	4.32825	4.42937	4.43437	3.03279	3.66263	3.69365	4.17141	3.69365	3.97775	2.6867	4.89343	3.48025	3.21722	3.66467	4.04729	4.21722	3.43961	3.89529	3.48025	4.38714	3.89529	4.57979	3.53914	2.63225	3.70264	3.21722	3.63225	2.63225	2.63225	3.89529	1.63225	3.99482	3.63225	4.21722	3.21722	4.33269	3.63225	3.56514	4.21722	3.95418	4.11768	3.84525	4.1103	2.89529	3.80218	2.63225	3.75778	3.07971	2.40986
DKK1	3.21722	4.02457	3.80218	2.63225	4.43961	3.21722	4.48025	2.73179	4.21722	2.99482	4.63225	2.63225	3.48025	4.53914	3.99482	5.53914	4.21722	3.99482	3.36922	3.53914	2.99482	3.70264	3.48025	3.63225	3.21722	2.99482	3.98895	4.21722	4.09168	3.74773	3.68288	4.12411	4.31814	4.26612	4.18807	4.39409	4.30295	4.29522	4.04319	3.80218	4.21722	4.74328	4.24964	4.29968	3.79861	3.40986	3.88941	3.96929	3.63225	4.21722	3.19704	3.38714	3.66221	3.32413	4.1919	4.12975	3.60801	3.98275	3.72357	3.04729	3.51361	3.73179	3.76376	4.21722	3.6932	3.89529	2.70163	1.63225	3.59573	2.87783	3.38494	3.56514	3.181	3.56258	3.54842	2.82129	3.43961	3.76976	2.67806	2.59831	3.41751	2.45168	2.29665	2.63225	2.42367	2.40986	3.74078	3.25198	3.52534	3.48025	4.33269	4.21722	3.91236	3.53914	3.38071	3.61775	2.89529	3.80218	3.73179	4.02457	1.89529	4.43961	3.89529	3.80218	3.89529	4.21722	3.21722	3.73179	2.63225	4.34275	4.85465	4.04729	3.33269	3.89529	3.21722	2.89529	2.63225	3.89529	2.63225	4.63225	4.21722	3.64074	3.43294	3.72574	3.34275	4.45822	4.05967	4.11288	3.96346	4.53914	3.66973	3.95418	3.9183	3.85465	3.48025	2.21722	3.75778	4.48025	2.95418	3.63225	3.69365	3.90909	3.31032	3.48025	3.73179	4.33269	3.88018	4.69115	4.48025	3.95418	3.73179	3.21722	3.21722	4.21722	2.40986	5.1103	2.63225	3.40986	4.63225	4.95418	4.21722	3.21722	2.64403	2.66467	2.91236	2.28648	2.63225	3.21722	3.21722	3.11768	3.72245	3.53914	3.40986	2.40986	2.89529	2.04729	3.11768	2.46233	3.85465	3.27611	3.30701	4.1103	3.71317	3.48025	3.43522	3.55425	3.36444	3.60424	3.29363	3.30468	3.23409	3.25786	3.43481	3.04034	3.53272	3.34275	3.43678	3.21722	3.59909	3.2738	3.52534	3.36922	4.02739	3.72623	3.92176	3.1754	3.33852	3.13315	3.23859	3.49285	3.73179	3.58918	3.36922	3.48025	3.40986	3.07971	3.21722	3.29122	3.23859	2.95418	2.62354	2.21722	2.8157	2.99482	3.076	2.93181	3.2738	3.17371	2.81433	3.12795	2.83255	3.27862	3.17141	2.86358	3.29968	4.04034	2.93923	2.89529	4.0752	3.92771	4.04729	3.56514	3.63225	4.21722	2.89529	4.02457	2.89529	3.40986	4.02457	3.63225	4.21722	3.21722	2.63225	2.63225	4.21722	3.89529	2.63225	3.99482	4.63225	3.21722	3.21722	3.43961	3.36922	1.75778	3.21722	3.43961	3.11768	3.84525	1.99482	1.89529	2.21722	2.63225	4.07971	3.92771	1.40986
SLC35A3	2.21722	3.21722	2.21722	2.63225	3.21722	2.63225	2.89529	3.57979	4.67665	1.40986	4.43961	4.21722	2.89529	3.21722	2.40986	3.21722	4.21722	2.40986	2.63225	2.80218	4.21722	1.89529	2.89529	3.95418	3.63225	3.40986	3.5601	3.21722	3.38714	3.36922	3.73179	2.67665	3.31814	2.9442	3.61775	3.15308	3.12607	4.04729	3.34275	3.89529	2.8387	3.2738	3.07971	3.29968	4.15163	2.99482	4.16952	3.55425	3.95418	3.21722	3.86747	3.67665	3.94255	2.8387	4.08597	2.71471	3.95418	2.89529	3.80218	3.16277	4.11225	3.99482	3.83571	3.57979	3.80462	3.21722	3.62869	2.95418	3.59573	3.87154	3.51924	3.56514	3.69067	3.69186	3.65534	4.09692	3.63225	4.11768	3.84798	3.43481	4.05494	2.45168	3.53369	3.53914	4.02457	3.73179	3.53914	3.50352	3.14683	3.89529	2.21722	4.70264	3.28433	1.21722	2.96568	3.48025	3.48025	4.21722	3.40986	3.80218	1.89529	3.21722	3.89529	2.21722	3.89529	3.21722	2.73179	3.40986	3.36922	3.92771	2.04729	3.04729	3.21722	4.21722	3.21722	4.48025	4.21722	3.48025	2.63225	3.21722	3.21722	2.84855	2.72245	3.14924	2.75778	2.95942	3.21722	4.21722	3.84798	3.80218	3.42872	1.63225	3.25879	3.04729	1.89529	3.21722	2.34275	2.89529	3.43961	3.63225	2.86358	3.32413	3.11768	2.89529	2.99482	1.63225	2.43961	3.50672	3.31032	3.63225	2.99482	3.21722	3.21722	2.63225	3.73179	2.40986	2.63225	1.40986	1.63225	2.63225	2.63225	3.21722	3.66152	3.36265	3.19413	3.43623	2.63225	3.21722	2.80218	0.310325	3.16991	1.80218	3.40986	2.99482	2.89529	2.36922	3.11768	1.78426	2.88379	3.49023	3.71582	1.99482	3.82663	2.89529	2.7781	3.61314	2.94221	3.51678	2.9602	3.38714	2.89529	3.40986	2.59831	2.6867	2.94775	2.34275	3.07178	3.63225	3.3021	3.38071	3.28433	3.29522	3.15667	2.42367	2.92176	4.1754	4.25469	4.37194	4.08186	2.96929	2.86929	3.29968	3.50672	2.08793	0.824898	3.42075	2.89529	2.29122	3.64298	3.63225	3.30161	2.53914	3.86855	2.8249	3.3543	3.10174	3.72311	3.559	3.48998	3.38071	3.05494	3.50101	3.36017	3.86358	3.33139	2.10174	3.47528	1.31032	3.80218	2.34275	2.85465	2.34275	3.63225	3.48025	2.89529	4.21722	3.48025	2.40986	3.53914	2.63225	3.76976	3.21722	4.21722	2.63225	3.63225	3.48025	3.21722	2.99482	2.63225	4.21722	4.21722	2.63225	3.85465	3.56514	2.48025	2.21722	3.31032	3.07971	2.40986	4.70264	3.80218	2.63225	2.75778	3.92771	2.99482
SNW1	4.21722	3.53914	4.53914	4.95418	4.21722	3.63225	4.21722	4.40986	4.21722	4.40986	2.63225	3.63225	2.89529	2.21722	4.99482	3.21722	4.21722	3.73179	4.04729	3.80218	3.99482	3.89529	4.48025	3.63225	3.21722	3.40986	3.85966	3.90909	3.67665	3.63225	3.52534	4.21722	3.96667	4.05967	3.89529	4.33751	4.33043	3.21722	3.75778	3.70264	3.57567	3.66082	3.80218	3.83019	4.54979	4.1103	4.52263	3.96929	4.45958	4.3465	4.56299	4.30468	4.46126	3.32413	4.65713	3.45168	4.3907	4.06521	4.5522	4.04729	4.35011	3.40986	4.41285	4.21722	4.40252	3.48025	3.92692	3.95418	3.80218	3.98654	3.75531	4.45822	3.6559	3.70213	3.99094	3.82129	3.52842	4.39779	3.92598	4.0004	3.98455	4.29968	3.98115	4.21722	3.90909	3.86929	3.60953	4.18159	3.40986	3.48025	4.63225	3.48025	4.21722	3.80218	3.70264	4.09692	4.48025	3.80218	1.40986	3.91765	3.89529	3.63225	3.89529	3.21722	4.21722	3.80218	3.73179	3.99482	4.85465	3.92771	4.04729	4.04729	4.15581	2.89529	5.21722	3.89529	4.63225	3.48025	4.21722	3.63225	3.21722	3.7764	3.35048	3.98877	3.66467	3.68378	3.48852	4.21722	4.3923	3.80218	3.87618	3.95418	3.98919	3.36922	4.70264	3.21722	3.07971	3.89529	3.43961	2.63225	3.86358	4.21722	3.48025	2.70264	4.73179	4.33269	4.53914	3.74773	4.01076	3.21722	3.57979	3.21722	3.21722	4.63225	4.40986	2.99482	4.63225	4.21722	3.21722	3.63225	4.21722	4.21722	3.72942	4.13861	3.38968	3.60841	1.63225	3.21722	3.53914	3.48025	3.35048	3.53914	3.40986	4.21722	4.21722	4.13475	3.31032	3.54979	4.17067	4.12411	4.20392	1.99482	4.16063	3.70264	3.79191	3.61314	3.69067	3.97621	3.75098	2.91765	3.83019	3.67289	3.67359	3.80218	3.38833	3.34275	3.51924	3.63225	3.75778	3.82129	3.91236	4.00149	4.02739	4.16063	4.26968	4.42778	4.07083	4.34728	4.30087	3.72418	3.73179	4.03664	3.98589	3.61149	4.21722	3.81668	3.48025	2.77664	3.76584	3.33269	3.50039	4.38714	4.26531	4.28433	3.294	3.32413	3.57336	3.5132	3.56095	3.80218	4.27734	4.01558	3.65462	3.78112	4.20014	4.10174	3.10916	4.21722	4.17141	3.66467	4.57085	4.34275	4.33269	1.89529	2.89529	4.21722	4.21722	3.73179	4.67665	2.63225	4.01076	3.21722	3.63225	4.21722	3.63225	3.89529	2.63225	3.99482	3.95418	3.21722	3.21722	4.21722	4.50672	4.66467	3.70264	4.33269	3.48025	4.07971	4.1103	3.48025	5.21722	4.21722	4.07971	4.21722	4.21722
SEPHS2	3.21722	3.53914	2.21722	4.21722	2.63225	3.21722	3.89529	2.40986	3.21722	3.73179	3.21722	3.63225	3.48025	4.80218	2.99482	4.21722	4.21722	2.99482	3.04729	3.53914	2.99482	2.89529	1.89529	3.21722	1.63225	2.40986	3.71764	3.60424	3.58645	2.85465	4.14683	3.38714	3.31814	3.35923	3.70264	3.39409	3.92443	3.04729	3.66467	3.48025	3.78979	2.89529	3.40164	3.58918	3.71026	2.99482	3.71764	4.13921	3.54149	3.67665	3.35107	2.53914	3.59086	3.51678	3.83116	2.71471	3.87002	3.35472	3.9866	2.63225	3.68811	2.40986	3.87418	3.86929	3.58385	3.48025	3.57425	2.21722	2.21722	3.76705	3.45366	0.757784	3.181	3.22079	3.51095	3.32825	3.32031	3.48025	3.13749	3.31451	3.61682	4.17415	3.18973	3.95418	3.6867	3.49732	3.38714	3.90406	4.34846	3.48025	3.21722	3.48025	3.52534	2.21722	3.43134	3.82129	3.48025	2.21722	2.99482	2.21722	3.89529	4.21722	2.89529	2.80218	1.89529	2.21722	3.21722	2.99482	2.04729	2.34275	3.63225	1.63225	2.63225	4.21722	3.21722	1.89529	2.63225	2.89529	2.63225	2.63225	2.21722	2.7764	2.58495	3.16184	3.21722	2.68378	3.05967	3.11288	3.43294	4.53914	2.55425	2.63225	3.02818	3.36922	1.89529	2.21722	4.21722	3.48025	2.63225	3.21722	2.69365	3.21722	2.89529	3.59573	3.57979	3.43961	2.63225	3.36922	2.89529	1.63225	2.73179	3.21722	3.21722	2.63225	3.40986	3.40986	2.63225	4.21722	3.63225	3.63225	3.63225	3.21722	3.24067	3.34275	2.7635	3.57188	3.21722	2.21722	3.53914	3.11768	2.58495	3.53914	2.40986	1.40986	2.89529	2.04729	2.89529	3.16277	3.14683	3.09168	3.30701	2.99482	3.53173	3.21722	3.07766	2.42872	3.27563	3.21722	3.11076	2.38714	2.85222	2.78837	3.1485	2.8387	4.04729	2.34275	3.25621	3.43961	2.87326	3.38071	3.14683	3.04729	3.11485	2.32413	3.46233	3.5142	3.74188	3.13315	3.90601	2.87618	2.73179	1.71471	2.92176	2.78837	2.14683	3.17282	2.48025	2.96929	3.78048	3.09168	3.94021	2.53914	3.68035	3.40986	3.30277	3.51678	3.5041	3.53628	3.14975	3.55064	4.33505	3.69365	3.50262	3.15308	3.33139	2.97621	3.84612	3.31032	3.21722	2.07971	3.21722	2.75778	2.63225	3.48025	2.89529	1.21722	3.48025	2.40986	2.21722	3.63225	2.63225	3.21722	3.63225	2.63225	3.63225	3.89529	1.63225	3.73179	2.63225	3.21722	3.21722	3.63225	3.36922	3.75778	3.48025	2.95418	2.31032	3.56514	2.73179	1.89529	5.53914	2.63225	3.34275	3.07971	3.73179
RHOQ	4.53914	3.80218	4.80218	4.21722	3.21722	3.95418	4.21722	3.57979	3.53914	3.40986	2.63225	4.63225	5.06521	2.21722	4.21722	3.21722	4.21722	3.73179	4.21722	4.21722	4.40986	2.89529	3.89529	3.63225	3.95418	4.86929	5.18159	4.21722	5.00729	4.29522	5.18245	4.50262	4.35662	4.8828	4.68188	4.01558	4.5567	4.13475	4.1501	3.89529	4.54652	4.82129	4.68852	4.45168	4.64819	4.65779	4.91856	4.92348	4.58304	4.21722	4.2272	4.46514	4.38128	4.10174	4.80635	4.58918	4.92503	4.70264	4.85582	4.67178	4.72418	4.40986	4.76785	4.31675	4.35005	5.06521	4.37206	4.53914	4.89529	4.33612	4.15667	4.21722	4.06654	4.09785	4.54842	4.21722	4.04729	4.89529	3.88751	4.83534	3.83255	4.62161	4.53369	4.84171	4.08663	4.65779	4.50262	4.58758	4.73179	3.48025	3.43961	2.89529	4.68288	4.53914	4.12795	4.43134	4.48025	2.21722	2.99482	4.38714	4.48025	4.43961	3.48025	3.53914	2.89529	3.21722	2.40986	3.73179	2.63225	3.34275	3.36922	3.21722	3.63225	1.89529	4.21722	1.89529	2.63225	3.89529	4.95418	4.80218	4.80218	4.23246	3.90688	4.09771	3.21722	4.41314	4.11412	4.03888	3.84798	4.53914	4.05675	3.21722	4.26697	4.36922	2.89529	3.80218	3.34275	3.89529	3.95418	4.43961	3.69365	3.32413	3.76976	3.89529	4.93342	4.09168	3.95418	2.63225	4.21722	3.63225	2.40986	3.21722	4.21722	3.63225	2.40986	2.40986	2.63225	1.40986	3.21722	4.21722	5.21722	4.80218	4.28648	4.52155	4.40986	4.53441	4.80218	3.21722	4.02457	3.48025	3.72245	4.38714	2.99482	3.99482	2.89529	3.50672	4.31032	3.92176	4.38968	4.46514	4.69696	4.31675	4.51678	4.48025	4.07766	4.01368	4.22909	4.6867	3.83205	4.86107	4.58918	4.08793	4.05774	4.58286	3.66396	4.34275	4.35831	4.33269	3.98018	2.74328	3.52534	4.13475	3.86028	3.72623	4.36922	4.42778	4.66045	4.61858	5.23859	3.21722	3.21722	4.37768	3.32031	3.48025	4.57979	3.81668	4.01076	4.49285	4.67469	4.49023	4.88109	4.38714	4.78853	4.46875	4.23107	4.81446	4.36777	4.18836	4.59234	4.6923	4.24759	4.27862	4.31875	4.78112	4.67819	4.60424	4.84612	4.39779	3.86107	3.75778	3.85465	4.07971	3.63225	5.06521	3.48025	2.80218	3.48025	3.99482	4.67665	3.63225	3.55825	2.21722	2.63225	3.63225	4.63225	3.89529	4.43961	2.99482	3.95418	3.21722	4.21722	4.09168	3.85465	4.45822	3.70264	3.80218	3.63225	4.00571	3.86929	3.89529	3.80218	3.63225	1.75778	4.34275	3.99482
XRN2	4.21722	3.80218	4.80218	2.63225	3.95418	3.63225	3.89529	4.86929	4.38714	3.99482	4.21722	2.63225	4.89529	3.21722	3.99482	3.21722	4.21722	4.21722	3.63225	4.02457	4.40986	3.48025	3.89529	3.63225	3.21722	2.99482	4.74231	3.42367	4.76154	4.21722	4.8249	4.26161	4.61649	3.81867	4.48025	4.44854	4.5094	4.21722	4.43021	3.80218	4.65973	3.74328	4.66467	4.12975	4.79145	4.86929	4.87461	4.21722	4.91133	4.02457	4.95418	4.53914	4.71724	3.8387	4.80218	4.21722	4.91765	4.41885	4.94266	3.92176	4.90003	2.40986	4.90052	4.21722	4.82398	4.21722	4.52342	4.88018	4.84948	4.49177	4.19732	4.75778	4.07971	4.32745	4.19376	4.2738	4.26968	3.89529	4.52355	4.57231	4.39055	4.77361	4.82914	4.49023	4.6253	4.73179	4.64348	4.47437	4.95418	2.89529	2.95418	3.89529	4.07283	4.02457	3.66082	4.15832	3.48025	4.21722	3.40986	3.53914	3.48025	3.21722	2.89529	2.80218	3.89529	2.21722	3.73179	3.40986	4.21722	4.34275	4.04729	4.04729	4.43961	2.89529	4.21722	4.48025	3.63225	2.89529	2.63225	3.21722	3.80218	3.90039	4.121	3.89378	4.00571	4.1363	4.69908	4.51887	4.01791	5.02457	4.42872	4.95418	4.39928	4.21722	4.70264	4.21722	4.21722	4.70264	3.43961	4.63225	3.50101	3.10174	4.31032	2.89529	4.73179	4.33269	2.80218	4.43961	4.21722	2.63225	4.49732	3.21722	4.21722	4.21722	4.86929	2.40986	4.21722	4.40986	3.95418	3.63225	2.63225	3.21722	4.5153	4.69638	4.40986	4.55326	3.63225	3.21722	3.80218	2.89529	3.58495	4.30468	1.40986	4.86929	3.48025	4.04729	4.21722	3.46233	4.28433	4.09168	4.46026	4.1103	4.4864	4.65017	3.66263	3.96929	3.70774	3.6867	3.53552	3.46514	3.80782	3.25786	4.1485	3.94304	3.94775	3.34275	4.01608	4.53914	3.63225	3.03279	4.07283	4.09168	4.00467	4.13149	3.63225	4.39171	4.46114	4.84685	4.64298	3.96929	4.26784	4.37768	4.04729	4.25786	4.14683	3.69638	4.21722	4.05675	4.80934	4.27611	4.64308	3.91765	4.72115	3.99482	4.02391	4.25374	3.98275	3.91656	3.72959	4.2738	4.68499	4.08597	3.80218	4.08597	4.05575	3.51678	4.38549	4.39779	3.86107	4.28135	4.85465	4.56514	4.63225	4.89529	3.48025	4.38714	3.89529	3.99482	4.80218	3.63225	4.26452	4.21722	3.63225	2.63225	2.63225	1.89529	3.21722	3.73179	3.21722	3.21722	4.21722	4.53914	3.85465	5.1501	4.06521	3.95418	3.31032	4.21722	3.40986	4.48025	4.53914	4.63225	4.56514	4.75778	3.99482
ZNF212	3.80218	2.80218	4.80218	3.63225	2.63225	1.63225	3.48025	3.73179	3.80218	2.40986	1.63225	3.63225	2.89529	4.80218	2.40986	3.21722	4.21722	3.40986	3.04729	1.21722	3.40986	3.48025	1.89529	4.21722	1.63225	2.99482	3.31909	2.51678	3.49023	2.85465	3.91236	3.9721	2.86358	3.26612	3.52756	3.27862	2.99482	3.63225	3.45822	3.48025	3.78979	3.03279	3.80218	3.45168	3.24892	3.57979	2.73413	3.13921	3.18159	2.91765	3.23711	3.21722	3.39065	1.51678	3.20462	3.58918	3.14321	2.89529	3.40164	2.46233	3.21722	2.40986	3.00477	3.40986	3.30941	2.89529	2.9442	2.63225	2.89529	3.05471	2.98159	2.34275	3.52717	3.26302	3.16991	2.89529	3.16277	3.48025	2.58495	3.11288	2.56952	2.83019	3.18973	3.09168	3.2447	2.57979	3.38714	3.18159	3.28433	3.89529	3.80218	4.21722	3.28433	2.80218	3.38071	3.43134	3.48025	3.80218	3.73179	2.21722	2.89529	3.63225	3.48025	3.21722	1.89529	3.80218	3.57979	2.40986	3.63225	3.56514	4.21722	3.85465	3.95418	1.89529	4.21722	2.89529	2.63225	2.89529	2.63225	3.63225	4.21722	3.04559	2.84798	3.22324	2.56514	3.02082	3.11412	3.18327	3.16991	2.21722	3.66973	1.63225	3.42872	3.04729	4.48025	2.21722	2.34275	4.21722	2.63225	2.63225	2.86358	3.10174	3.89529	3.70264	3.57979	2.95418	3.80218	3.74773	3.31032	3.95418	3.21722	3.21722	3.21722	3.63225	3.73179	2.40986	3.63225	2.40986	3.21722	2.63225	2.63225	4.21722	3.19337	3.51267	3.2623	3.28648	2.63225	3.80218	2.21722	0.310325	2.43294	3.67665	2.40986	2.40986	2.89529	3.21722	3.11768	2.04729	3.09792	3.38714	3.12146	3.73179	3.21722	2.70264	3.36307	2.55425	3.05324	3.51678	3.25886	3.12411	3.23409	3.1754	3.03888	3.10174	3.22786	1.75778	3.25621	4.33269	3.07971	3.15832	1.8249	2.21722	3.02739	2.42367	2.46233	2.89529	3.29122	3.18973	2.73609	2.77664	2.21722	3.12975	2.78426	2.54736	3.40986	3.56514	2.31032	1.96929	3.50868	2.43961	3.18203	2.91765	3.27317	3.52534	3.05539	3.17974	3.38071	2.95132	2.98748	3.03279	3.12206	3.27862	3.04164	2.69365	3.16538	2.8387	3.28973	3.89529	3.02457	2.56514	3.36922	2.34275	2.21722	1.89529	3.48025	3.21722	3.48025	2.40986	1.21722	4.21722	2.48025	2.21722	3.63225	2.63225	2.63225	2.89529	1.63225	3.73179	3.63225	3.21722	4.21722	3.63225	3.36922	3.92771	3.48025	3.21722	2.89529	3.21722	3.86929	4.21722	3.21722	2.63225	4.21722	3.07971	3.40986
HBP1	2.21722	2.21722	3.80218	2.63225	3.63225	3.95418	3.48025	3.21722	3.80218	4.57979	4.80218	3.63225	3.89529	3.80218	1.40986	4.21722	4.21722	4.1103	2.63225	4.02457	2.40986	3.89529	4.21722	4.80218	3.63225	3.40986	3.98895	3.32413	3.53914	3.74773	4.03435	3.53914	4.15308	3.60716	4.18807	3.69365	4.15709	3.85465	3.66467	3.70264	4.10174	2.89529	4.1501	3.29968	4.34985	3.99482	4.37273	3.66973	4.40913	3.46514	4.63975	3.80218	4.56627	4.60424	4.52147	3.83019	4.46683	3.89529	4.43021	3.54979	4.40669	3.99482	4.40236	3.99482	4.61197	3.21722	4.21722	4.43961	4.2876	4.47942	4.38494	3.75778	4.27563	4.45436	4.35048	4.21722	4.39307	4.63225	4.44624	4.2828	4.59336	4.58918	4.37194	4.15581	4.1892	3.80218	4.17141	4.53209	4.99482	3.48025	3.21722	3.48025	4.28433	4.80218	3.21722	3.52756	3.48025	4.21722	3.99482	3.21722	3.89529	3.21722	3.48025	2.80218	4.70264	3.21722	4.1103	2.99482	3.36922	3.75778	4.21722	3.36922	4.09168	4.21722	3.21722	1.89529	2.63225	3.48025	4.21722	4.43961	4.80218	3.43351	3.65534	3.57374	3.21722	3.39005	2.9442	2.37591	3.07037	4.21722	2.29122	3.21722	3.29122	3.85465	1.89529	4.21722	1.75778	4.48025	2.95418	3.63225	2.86358	2.97621	3.63225	2.89529	3.57979	2.95418	3.33269	4.63225	3.63225	3.95418	3.21722	3.21722	3.21722	2.63225	3.40986	3.40986	2.63225	3.73179	3.21722	3.63225	2.63225	4.21722	4.43623	4.43961	4.65779	4.6528	3.63225	3.21722	3.21722	2.31032	3.35048	2.80218	3.40986	1.40986	1.89529	3.63225	1.89529	3.54979	3.73179	3.9898	4.20392	3.21722	3.88601	3.06521	3.64752	3.21722	3.58375	3.21722	3.86324	3.53914	3.26726	3.40986	3.76823	3.8387	3.94775	3.56514	3.76886	3.43961	3.3021	3.57336	0.824898	3.95418	3.27532	3.72623	2.78426	3.67289	4.11225	3.91556	3.76584	2.66973	2.99482	3.12975	2.63225	2.78837	2.99482	2.75778	3.11768	3.55425	4.22794	3.71972	3.92964	3.9721	4.5045	4.8249	4.10135	3.97621	4.23157	3.89885	4.19135	4.40625	3.41751	4.08597	3.74078	4.08597	4.20014	4.27166	3.80713	3.76976	3.21722	3.75778	4.21722	3.07971	3.63225	4.48025	3.89529	3.21722	3.48025	2.99482	3.21722	4.21722	4.06521	3.80218	4.21722	2.63225	2.63225	4.21722	2.63225	2.40986	1.63225	4.21722	3.21722	2.63225	3.63225	3.56514	3.21722	3.63225	3.76976	3.21722	3.57979	1.89529	3.21722	2.63225	3.34275	4.21722	1.40986
HEY2	2.21722	3.80218	2.21722	2.63225	3.95418	4.21722	2.89529	4.21722	4.38714	2.99482	3.21722	3.63225	3.89529	2.21722	4.40986	4.21722	5.21722	4.1103	4.04729	3.53914	2.40986	3.70264	1.89529	5.09168	3.63225	1.40986	4.25198	3.10174	3.91765	3.36922	4.07283	3.30468	4.69365	3.26612	4.89529	3.39409	4.75225	4.13475	4.53914	3.21722	4.45537	3.74328	5.06156	3.71471	5.11194	3.99482	4.70097	3.55425	5.01953	3.38714	5.18684	3.67665	4.34318	4.42367	4.83933	3.12975	5.18684	3.98275	5.21311	2.92176	4.85193	2.99482	4.42845	4.1103	4.84309	1.89529	3.05967	1.63225	2.48025	3.54013	3.11485	3.07971	3.4481	2.8935	2.96346	3.2738	3.50672	3.63225	2.53604	2.96088	2.91055	2.58918	2.18973	2.63225	3.16063	2.86929	4.02457	4.47437	3.63225	3.89529	4.21722	3.48025	3.91236	3.80218	3.74328	3.99962	1.89529	3.21722	3.73179	4.38714	3.89529	3.21722	3.89529	3.80218	4.70264	2.21722	4.1103	2.40986	3.63225	2.75778	1.04729	3.63225	2.63225	3.89529	4.21722	2.89529	3.63225	1.89529	3.63225	1.63225	3.80218	3.24588	3.51095	3.34977	3.21722	3.64531	3.00309	3.37591	4.01791	3.21722	3.55425	1.63225	3.13921	3.36922	2.89529	3.21722	3.56514	4.21722	3.21722	3.95418	4.08597	3.21722	3.48025	3.98275	2.99482	2.95418	3.33269	4.29522	4.48025	1.63225	4.40986	3.21722	4.21722	2.63225	2.99482	2.40986	4.21722	3.73179	1.63225	4.63225	2.63225	3.21722	3.37394	3.4766	3.74773	3.41576	4.21722	2.21722	2.80218	2.31032	3.43294	3.02457	2.40986	2.99482	1.89529	2.85465	2.63225	3.16277	4.99482	5.09168	4.4714	3.73179	4.59002	3.59573	3.56952	2.77664	3.46828	2.32413	3.31635	2.91765	3.76202	3.1754	3.54584	3.32413	4.66396	3.92771	3.98159	2.63225	3.63225	3.38071	2.99482	3.69115	3.34932	3.21722	2.92176	4.42778	4.81059	4.104	3.57739	3.82727	3.57979	3.45168	3.10618	3.08793	2.8249	2.75778	3.63225	3.55425	2.90601	2.80218	2.77291	2.21722	3.66847	3.14683	2.60887	2.93181	3.68188	2.95132	2.66125	2.52756	2.66263	3.01558	2.89904	2.69365	2.85222	2.10174	2.42466	3.11768	3.67665	3.21722	3.74773	3.75778	2.95418	4.48025	4.48025	3.80218	4.48025	4.40986	3.80218	2.63225	3.48025	3.80218	3.63225	2.63225	4.63225	4.21722	3.63225	3.73179	3.95418	5.21722	3.21722	4.53914	4.04729	4.07971	3.70264	3.95418	4.31032	3.45822	3.86929	4.21722	2.21722	2.63225	3.07971	3.07971	2.40986
HACL1	2.21722	2.21722	3.21722	4.21722	1.63225	3.21722	3.48025	3.21722	1.21722	3.99482	1.63225	2.63225	4.21722	3.21722	3.40986	3.21722	4.21722	3.57979	2.04729	3.53914	2.99482	3.48025	1.89529	3.63225	2.63225	1.40986	3.44463	3.10174	3.27611	3.21722	3.40986	2.53914	3.01558	3.05967	3.32825	3.27862	3.06194	3.36922	3.40164	3.59573	2.8387	3.2738	2.45822	2.45168	3.61613	1.99482	3.13268	3.29122	3.14507	3.60953	2.92993	2.80218	3.4138	2.8387	3.24209	2.45168	3.17657	2.89529	2.94761	3.04729	3.29122	2.40986	3.17469	3.40986	3.44065	0.895287	3.96973	2.63225	3.80218	3.65439	3.98159	3.75778	3.97078	4.00137	3.30741	4.18807	4.00149	3.11768	4.32191	3.43481	4.24759	3.21722	3.84685	2.95418	4.17499	2.86929	3.74078	3.66702	2.99482	4.21722	2.63225	2.89529	4.07283	4.02457	3.38071	3.66082	2.89529	4.53914	2.99482	4.02457	2.89529	2.63225	3.89529	3.53914	2.89529	2.21722	3.73179	2.99482	2.63225	2.34275	2.04729	2.63225	3.21722	1.89529	3.21722	4.21722	2.63225	4.21722	2.63225	3.21722	4.53914	3.28541	3.26302	3.24709	3.07971	3.1363	3.21722	2.79095	2.96346	2.21722	2.29122	4.21722	3.44322	3.63225	1.89529	2.21722	3.75778	3.48025	3.63225	4.21722	2.27862	2.51678	2.63225	2.70264	1.99482	3.21722	2.95418	1.04729	2.89529	3.63225	2.73179	3.21722	3.21722	2.63225	1.40986	3.40986	3.63225	1.40986	3.21722	2.63225	2.63225	3.21722	3.06784	2.90074	3.63225	3.49593	1.63225	3.21722	2.80218	2.89529	2.96346	2.80218	3.73179	2.40986	1.89529	2.63225	0.310325	3.04729	2.8249	3.02457	2.8753	2.73179	2.8387	2.70264	3.05494	3.21722	2.75778	3.32413	3.24709	1.53914	2.56271	3.40986	3.49139	3.37476	3.53272	4.07971	3.00467	2.63225	2.34275	2.89529	2.63225	3.43961	3.34932	3.64606	3.54979	3.29739	2.99904	3.53369	2.67469	2.66973	3.31675	1.71471	2.85465	3.40986	3.52534	2.98018	2.76976	3.13921	3.98402	3.43961	4.24306	1.53914	3.85813	3.63225	3.60887	3.57567	4.38071	3.98527	3.56671	3.38071	3.98455	3.50101	3.9721	3.15308	3.36241	2.8387	4.02669	3.63225	2.67665	2.75778	3.85465	3.56514	2.63225	1.89529	1.89529	3.21722	4.21722	1.40986	3.53914	2.63225	2.89529	3.80218	2.63225	2.63225	2.63225	1.89529	1.63225	2.99482	1.63225	3.21722	3.21722	2.63225	3.04729	3.07971	4.06521	2.95418	3.63225	3.34275	3.40986	3.48025	3.80218	3.63225	1.75778	3.34275	3.99482
LAMP5	4.53914	3.53914	3.80218	2.63225	2.63225	3.21722	2.89529	2.99482	4.53914	3.40986	1.63225	2.63225	1.89529	3.21722	3.73179	3.21722	4.21722	2.99482	2.63225	3.80218	3.40986	3.21722	2.89529	4.43961	2.63225	1.40986	3.10759	3.97621	2.88018	3.85465	2.73179	3.86107	3.23797	4.16659	3.70264	4.44854	3.81196	5.17657	3.66467	5.02457	3.17974	4.74328	3.07971	4.98773	2.46233	3.21722	2.52263	3.29122	2.50352	3.02457	1.85465	2.53914	2.57861	2.8387	2.22971	2.45168	2.41186	2.70264	2.59067	3.16277	2.63225	3.99482	2.64418	2.40986	2.47781	2.89529	2.55188	1.63225	5.56771	2.52419	2.72783	5.66467	2.85294	2.36993	2.51095	2.48025	3.24369	5.73659	2.43294	4.76823	3.52061	4.25904	2.81122	5.67665	2.56117	4.86929	0.802178	2.02959	0.824898	2.89529	2.95418	2.89529	3.14683	3.80218	2.38071	2.38071	3.48025	4.21722	3.73179	3.53914	4.21722	3.21722	2.89529	3.21722	2.89529	3.21722	4.49732	2.40986	2.04729	2.75778	1.04729	2.85465	2.95418	3.48025	3.21722	2.89529	2.63225	1.89529	2.63225	3.21722	2.21722	2.39789	3.35048	2.40381	3.45822	2.43586	2.75155	2.25038	1.84798	2.21722	2.77664	1.63225	2.70625	3.85465	1.89529	3.80218	1.75778	2.89529	2.95418	1.63225	3.39409	3.21722	3.11768	2.89529	1.40986	3.80218	2.63225	2.36922	3.48025	2.63225	2.99482	3.21722	3.21722	2.63225	3.40986	2.40986	2.63225	2.40986	1.63225	2.63225	2.63225	3.21722	2.24067	1.56514	2.09792	1.98692	2.63225	2.21722	3.21722	2.31032	2.26302	2.53914	2.40986	2.40986	3.48025	2.36922	1.89529	2.46233	2.48786	2.21722	1.97259	3.73179	2.6867	2.48025	2.69237	3.13921	2.62028	3.42367	2.6562	3.02457	4.01728	3.48025	3.81332	3.16063	2.59983	3.75778	2.98159	3.43961	2.75778	3.03279	2.40986	3.21722	2.34932	2.51678	2.78426	1.99482	1.84376	2.18973	1.85157	2.87618	2.40986	3.45168	2.78426	2.40986	2.14683	2.87326	2.76976	2.96929	1.85157	2.43961	2.54262	2.53914	3.27317	3.14683	2.31148	3.10174	2.15832	1.88093	2.11873	3.35472	2.66263	2.50101	2.05852	2.69365	2.71471	2.51678	1.93923	2.89529	3.21722	0.757784	4.13475	3.07971	2.95418	1.89529	1.89529	1.21722	1.89529	2.99482	2.80218	4.21722	2.31032	3.21722	3.63225	4.21722	2.63225	1.89529	3.63225	2.99482	3.95418	3.21722	3.21722	3.21722	3.63225	3.75778	3.89529	2.95418	4.01076	3.21722	4.31675	4.48025	3.80218	3.63225	3.07971	3.07971	4.40986
HS2ST1	2.21722	3.21722	4.21722	2.63225	3.21722	3.95418	1.89529	3.21722	2.21722	2.40986	2.63225	2.63225	3.48025	3.21722	3.73179	3.21722	4.21722	3.40986	2.04729	3.53914	1.40986	2.48025	2.89529	3.63225	3.95418	4.21722	3.94713	4.04034	3.58645	3.36922	3.57979	3.86107	3.91605	4.68116	3.85876	4.44854	4.27493	2.63225	3.84525	4.14321	4.10174	4.32825	3.56514	4.52207	3.1404	3.73179	3.40398	4.42872	3.09488	3.30468	3.36922	2.53914	3.33835	3.8387	3.30246	3.58918	3.37641	3.70264	3.18405	3.36922	3.40669	2.99482	3.23506	3.99482	3.41534	4.21722	3.2798	2.21722	3.70264	3.20226	3.31279	4.45822	3.4481	3.42056	2.90688	3.70264	2.71026	3.31032	3.32191	4.07635	2.75009	3.52207	3.07426	3.53914	2.97621	4.57979	3.46514	3.02959	3.73179	1.89529	3.21722	1.89529	4.07283	4.53914	3.38071	3.82129	1.89529	3.21722	2.99482	3.02457	3.89529	4.43961	1.89529	2.21722	4.48025	3.80218	2.99482	3.99482	4.36922	4.34275	3.04729	3.63225	3.95418	1.89529	3.21722	1.89529	2.63225	2.89529	4.21722	3.63225	3.80218	3.28541	2.96346	3.30503	3.45822	3.29384	3.64464	2.49139	3.26302	2.21722	3.96929	1.63225	3.29122	3.85465	2.89529	2.21722	2.34275	2.89529	2.21722	1.63225	3.78112	3.21722	4.11768	3.48025	3.57979	1.63225	3.80218	3.63225	3.63225	1.63225	2.73179	3.21722	4.21722	3.63225	3.73179	3.73179	3.63225	3.73179	3.21722	2.63225	4.21722	3.21722	3.28648	3.23891	3.21722	3.4564	1.63225	2.21722	2.80218	2.89529	3.35048	3.21722	2.99482	2.99482	3.48025	3.50672	3.76976	3.26968	3.19413	3.43961	3.30701	3.73179	3.43961	3.89529	2.5371	4.05675	2.88331	3.21722	2.69139	3.38714	3.09323	3.61149	3.2828	3.04034	2.59983	3.34275	2.88537	2.63225	2.42075	2.15832	3.8249	2.50672	2.98159	2.8387	2.92176	3.48025	3.13921	3.7747	3.47305	3.29122	3.21722	2.45168	2.71026	3.1754	2.8249	3.17282	2.76976	3.55425	3.45491	2.80218	3.63659	3.74078	3.36432	2.14683	3.24933	3.97621	3.15832	3.39189	3.20987	3.55064	2.66263	3.39409	3.00729	3.69365	3.26726	2.8387	3.17189	3.48025	2.91765	3.56514	1.63225	2.34275	3.21722	3.89529	2.89529	2.80218	1.89529	1.40986	2.80218	2.63225	3.01076	2.21722	3.63225	3.63225	2.63225	2.89529	3.21722	2.99482	1.63225	3.21722	3.21722	3.21722	3.63225	3.75778	3.21722	3.43961	3.48025	4.00571	4.21722	4.21722	2.21722	2.63225	2.75778	2.34275	2.40986
RHBDD3	3.80218	3.21722	3.21722	2.63225	3.21722	3.95418	3.48025	3.73179	3.80218	2.99482	4.21722	2.63225	1.89529	4.80218	3.40986	4.21722	4.21722	3.73179	3.85465	3.80218	3.73179	4.06521	4.21722	3.63225	3.63225	4.40986	3.85966	4.72623	3.84171	3.21722	3.95418	3.80218	3.46624	3.9442	3.99962	3.69365	3.99482	3.95418	3.71198	3.98275	4.25374	3.82129	4.04319	4.21722	3.29015	3.99482	3.10759	2.77664	3.64102	3.46514	3.29522	4.12411	3.45457	3.6867	3.29059	2.45168	3.57711	3.06521	3.37249	4.32031	3.36161	3.40986	3.77193	2.99482	3.66125	4.35472	3.6604	3.63225	3.48025	3.75344	3.91003	2.75778	3.67339	3.77203	3.65534	3.85876	3.71026	2.63225	3.20162	3.79095	3.12206	3.52207	3.84685	2.80218	3.74559	4.05372	3.60953	2.76655	1.8249	4.70264	3.63225	2.89529	3.28433	4.21722	2.96568	3.38071	1.89529	2.21722	1.40986	4.02457	3.48025	2.63225	5.21722	2.80218	3.48025	2.21722	3.86929	2.99482	3.85465	3.07971	3.63225	3.04729	3.43961	3.48025	3.21722	1.89529	2.63225	2.89529	2.63225	1.63225	4.53914	3.20524	2.26302	3.05782	3.21722	3.29384	2.9442	3.49139	3.51095	3.80218	3.87618	3.63225	2.88683	1.04729	3.48025	3.80218	3.92771	1.89529	3.21722	2.63225	3.69365	3.97621	2.63225	3.48025	4.1103	2.95418	3.88018	3.50672	4.01076	1.63225	3.86929	3.21722	4.21722	3.63225	3.40986	3.40986	3.63225	2.40986	2.63225	2.63225	2.63225	3.21722	3.28648	3.21722	3.14683	3.24067	1.63225	2.21722	4.53914	3.63225	3.07037	4.02457	1.40986	2.99482	3.89529	3.21722	2.63225	2.92176	2.94038	3.58645	3.20392	3.40986	3.04034	3.59573	3.5534	3.29122	3.4481	2.6867	3.39316	3.46514	3.45168	3.40986	3.46338	3.7647	3.53272	2.75778	3.11485	2.63225	3.53037	3.57336	3.40986	3.50672	3.51924	3.64606	3.54979	3.21722	3.11225	3.01286	3.47305	3.49285	3.21722	3.45168	3.16277	3.78837	2.99482	2.98018	3.01076	3.29122	3.87905	2.95418	4.12758	2.80218	3.22534	3.40986	3.38766	3.57567	3.40625	3.17371	3.57244	2.99962	2.75009	3.01558	3.65462	3.01558	3.50826	3.32413	4.1251	3.31032	3.38714	3.45822	3.50672	2.34275	3.21722	1.89529	1.89529	2.80218	1.89529	1.40986	2.80218	4.63225	3.31032	2.21722	2.63225	2.63225	3.63225	5.06521	4.43961	4.21722	3.63225	3.21722	5.21722	3.95418	2.63225	3.07971	3.21722	3.63225	4.01076	3.84525	1.99482	2.89529	3.21722	4.63225	3.34275	3.07971	4.21722
HSPBP1	3.80218	3.21722	4.21722	2.63225	3.95418	1.63225	2.89529	3.40986	2.80218	3.73179	2.63225	4.21722	3.89529	2.21722	4.73179	3.21722	4.21722	3.73179	3.36922	4.02457	3.40986	2.48025	1.89529	3.21722	3.21722	4.21722	3.25198	3.90909	3.21722	3.63225	3.40986	3.9721	4.08597	3.9442	3.61775	3.69365	3.5567	4.04729	3.66467	3.80218	3.57567	3.2738	3.51267	3.83019	3.85465	3.40986	3.50352	3.42872	3.31909	3.67665	3.21722	2.53914	3.45457	3.32413	3.13991	3.58918	3.24892	3.98275	3.29694	3.46233	3.45041	2.40986	3.19914	2.40986	3.32308	3.21722	3.18124	0.632253	3.48025	3.23201	2.93428	4.34275	3.15633	3.44522	3.35048	3.15832	3.39307	2.89529	2.3785	3.03888	3.30648	3.12975	3.24418	2.63225	3.34967	2.57979	3.9721	2.76655	3.14683	3.89529	3.63225	2.89529	3.73179	2.21722	3.43134	3.32825	3.89529	4.53914	2.99482	3.67665	1.89529	3.21722	3.89529	3.21722	3.48025	3.21722	3.21722	3.40986	3.85465	2.75778	3.85465	3.95418	3.43961	4.48025	3.21722	2.89529	4.63225	1.89529	3.63225	3.63225	3.21722	3.31118	3.72245	3.47622	3.34275	3.52332	3.21722	3.87841	3.90688	2.21722	3.87618	4.63225	3.55425	2.63225	2.89529	2.21722	2.34275	2.89529	3.80218	3.21722	3.15308	3.7647	3.48025	3.70264	2.99482	3.43961	3.71972	4.04729	3.11768	2.63225	2.40986	3.21722	4.21722	3.63225	3.40986	3.40986	3.63225	3.73179	3.21722	3.63225	2.63225	4.21722	3.76221	3.42075	3.48786	3.28648	3.63225	2.21722	4.02457	3.76976	3.78658	3.02457	2.99482	2.99482	3.89529	3.85465	3.11768	3.71026	3.23994	3.71972	3.35592	3.57979	3.56117	2.48025	3.36307	3.82727	3.70774	3.6867	3.57374	3.53914	3.45168	3.1754	3.40566	2.97621	3.31032	4.07971	3.50312	2.95418	3.21722	2.57336	3.28433	3.80218	3.86028	3.42367	2.78426	3.04213	3.21722	3.24418	3.19552	4.21722	3.31675	3.45168	3.54979	3.48025	3.52534	3.42075	3.48025	3.66973	3.32105	2.80218	3.0121	3.12411	3.40782	2.8249	3.5289	3.51678	3.06521	3.20286	3.15741	3.456	3.41751	3.15308	3.30468	2.86358	3.12975	2.6867	3.23201	3.11768	3.60953	3.75778	3.74773	3.92771	3.63225	4.21722	4.48025	4.02457	1.89529	4.21722	3.80218	4.95418	3.31032	4.21722	4.63225	3.63225	2.63225	1.89529	3.95418	3.40986	4.21722	3.21722	3.21722	3.80218	4.04729	3.07971	4.35472	4.21722	4.31032	4.45822	3.40986	2.89529	2.21722	2.63225	4.75778	3.07971	3.40986
ZNF346	3.80218	3.53914	4.80218	4.63225	5.09168	4.80218	3.89529	3.86929	4.53914	4.57979	5.09168	4.95418	2.89529	4.53914	4.40986	3.21722	5.21722	4.21722	4.04729	4.67665	4.57979	4.35472	4.21722	5.21722	4.43961	3.40986	4.64102	4.80218	4.71972	5.04729	4.77909	5.05011	4.7086	4.64464	5.15832	5.08597	5.0119	5.13475	5.02457	4.84948	4.81446	4.93091	4.71198	4.93711	4.21722	4.57979	4.36216	3.87618	4.12019	4.46514	3.61715	3.67665	3.95523	3.8387	4.26654	4.37768	4.2011	3.98275	4.24964	4.50672	4.17874	3.73179	4.09874	3.73179	4.14206	4.35472	3.70163	3.43961	3.59573	3.27074	3.67125	3.56514	3.99879	3.92013	3.65534	3.70264	3.71026	3.63225	3.88751	3.92023	3.94803	3.83019	3.48929	3.09168	3.56117	3.57979	3.91765	3.10759	3.52534	4.48025	5.33269	5.35472	3.99482	4.91765	4.24578	4.12795	4.48025	4.21722	3.99482	3.91765	5.21722	4.63225	4.48025	5.30468	4.48025	4.53914	3.73179	5.1103	3.36922	4.34275	4.63225	4.69115	4.91765	4.89529	3.21722	4.48025	2.63225	1.89529	2.63225	4.63225	4.80218	4.22571	3.65534	3.93106	3.21722	4.50194	4.21722	4.0004	4.43294	4.21722	3.77664	4.43961	4.14809	4.74773	3.89529	4.21722	4.21722	3.48025	3.95418	4.21722	3.60054	4.51678	4.31032	5.02457	5.05372	4.21722	4.67665	4.50672	4.31032	3.63225	4.1103	3.21722	3.21722	5.21722	5.1103	4.99482	2.63225	4.40986	4.21722	2.63225	4.95418	3.21722	3.77833	3.56514	3.6662	3.28648	4.21722	4.53914	3.80218	4.11768	3.84798	3.38714	3.99482	2.99482	3.89529	3.63225	4.01076	4.46233	4.04729	4.18684	3.98819	3.57979	3.82663	3.06521	3.75009	4.25469	4.07971	3.7647	3.64727	3.91765	3.87391	3.61149	3.85704	4.04034	4.22786	4.21722	3.6856	0.632253	3.87326	3.89529	3.91236	4.53914	3.6421	4.07136	3.71026	3.33586	3.87618	4.24418	3.98402	4.05675	4.1103	4.12975	3.81988	4.08793	3.91236	4.0308	3.83389	4.21722	3.45491	3.71972	3.18203	3.38714	3.88916	3.91236	3.55115	3.17974	3.63945	2.84441	3.64501	4.17327	3.52061	3.50101	3.15581	3.50101	3.71471	3.32413	3.23201	4.48025	4.64348	4.61576	5.13475	4.92771	4.95418	5.06521	3.89529	5.02457	4.48025	3.73179	4.80218	4.63225	4.89529	2.21722	3.63225	4.95418	5.63225	4.89529	4.21722	4.86929	4.80218	4.21722	5.53914	4.71972	4.36922	3.07971	3.70264	4.71972	3.89529	4.88707	4.31675	3.89529	3.80218	2.63225	4.07971	4.21722	3.99482
KCNH3	3.21722	3.21722	2.21722	2.63225	3.21722	1.63225	3.48025	4.73179	3.80218	4.57979	2.63225	3.63225	3.48025	3.21722	4.73179	3.21722	4.21722	3.73179	4.21722	4.38714	4.21722	3.70264	3.48025	4.21722	1.63225	4.40986	3.98895	3.97621	3.80218	3.21722	4.18245	4.02457	4.01558	3.81867	3.96568	4.01558	3.5567	4.13475	3.96724	3.59573	4.0611	4.09692	3.84525	4.37768	3.51544	4.40986	3.5601	3.77664	3.52263	3.53914	3.23711	2.53914	3.4138	3.6867	3.31424	3.71471	3.38357	3.59573	3.57796	3.36922	3.36161	1.40986	3.17469	3.57979	3.26759	3.21722	3.40986	2.95418	3.21722	3.14086	3.07178	2.75778	3.6382	3.58495	3.54842	2.82129	3.54979	3.76976	3.10432	2.37591	3.52061	3.37768	3.24418	2.21722	3.6253	3.31675	2.67665	2.5601	2.14683	3.89529	4.21722	3.48025	2.40986	1.21722	3.74328	3.48025	3.48025	2.21722	4.40986	4.53914	1.89529	3.63225	2.89529	2.80218	1.89529	3.80218	3.86929	3.40986	4.21722	3.07971	1.04729	3.04729	3.43961	2.89529	4.21722	1.89529	2.63225	3.48025	2.63225	4.43961	4.21722	3.89188	3.72245	4.01679	3.66467	3.52332	4.08715	4.40566	4.26302	2.21722	4.42872	3.63225	3.77664	3.36922	2.89529	3.80218	4.07971	3.89529	4.09168	4.43961	3.60054	3.97621	3.76976	4.65017	3.73179	3.63225	4.09168	4.36922	4.55825	2.63225	4.57979	4.21722	3.21722	5.21722	4.21722	3.99482	2.63225	3.73179	3.21722	3.63225	4.21722	3.21722	3.395	3.34275	3.30602	2.84107	4.21722	2.21722	2.80218	3.89529	3.65534	3.38714	3.73179	1.40986	1.89529	3.36922	4.11768	3.26968	3.3274	3.67665	3.35592	2.99482	3.67328	3.48025	3.63225	2.66973	3.42764	3.8387	3.4661	3.02457	3.20014	3.48025	3.40566	3.51678	3.04729	3.56514	3.48682	2.95418	3.21722	4.70264	3.73179	3.57085	4.23684	3.42367	3.98589	3.21722	3.26697	2.88161	3.36058	4.29122	3.49732	3.58918	4.07704	3.99482	4.07283	4.07971	3.31032	2.77664	2.64298	3.63225	2.99192	2.67665	3.22534	2.63225	3.25837	3.17974	3.5041	3.20286	3.09501	3.21722	3.66263	3.78112	2.82208	3.15308	3.01728	3.32413	3.20226	0.310325	3.74078	3.34275	4.04729	2.75778	3.43961	1.89529	2.89529	3.80218	3.48025	4.57979	4.53914	2.63225	3.76976	3.80218	3.63225	4.21722	5.21722	3.89529	3.95418	3.99482	3.95418	4.21722	4.21722	4.09168	3.04729	4.34275	3.21722	3.43961	3.76976	3.84525	3.73179	2.89529	3.21722	3.63225	3.75778	2.75778	3.99482
ACAP2	4.21722	3.53914	3.21722	2.63225	1.63225	2.63225	3.89529	3.99482	3.53914	3.99482	3.95418	3.63225	2.89529	4.21722	4.21722	3.21722	4.21722	3.21722	4.04729	4.21722	3.99482	3.21722	3.48025	4.21722	4.21722	2.99482	4.14507	3.42367	3.53914	4.21722	3.68288	3.74078	3.43062	3.4467	3.61775	4.01558	3.5094	3.50672	3.45822	3.89529	3.32413	3.66082	3.07971	3.93711	4.47132	3.57979	4.19356	4.13921	4.32455	3.60953	4.43961	4.53914	4.3504	3.32413	4.68006	3.93711	4.36922	3.35472	4.50598	2.78426	4.37301	3.40986	4.4642	2.99482	4.26759	4.06521	3.45877	3.63225	3.70264	3.6762	3.38494	3.56514	3.62028	3.80098	3.90688	3.82129	4.03218	4.39779	3.63225	3.69784	4.21722	4.12975	3.53369	3.33269	3.56117	3.21722	4.17141	3.61455	3.52534	2.89529	3.43961	3.48025	4.07283	2.21722	4.2738	3.78281	4.21722	4.21722	3.99482	3.80218	2.89529	3.21722	4.70264	3.80218	3.48025	2.21722	3.99482	1.40986	1.04729	3.56514	3.36922	3.21722	3.33269	3.48025	4.21722	4.70264	4.63225	4.48025	3.63225	1.63225	2.21722	3.34898	3.16991	3.50617	3.84525	3.43586	3.40363	3.64893	3.58495	3.21722	3.96929	2.63225	3.35395	3.85465	2.89529	4.53914	3.34275	3.48025	1.63225	2.63225	4.01558	3.6867	3.31032	3.59573	2.99482	4.21722	3.09168	3.63225	2.63225	3.95418	2.40986	3.21722	3.21722	2.63225	4.40986	3.40986	2.63225	2.40986	2.63225	2.63225	2.63225	3.21722	4.57188	4.75025	4.58866	4.5626	3.95418	2.21722	4.38714	2.89529	3.78658	3.80218	2.40986	4.99482	4.21722	4.21722	4.55825	3.63225	4.34846	4.21722	4.42631	3.99482	4.22643	2.48025	3.88502	3.82727	4.0126	4.04034	4.21117	3.9721	4.31562	3.89529	4.63644	3.64606	4.1404	4.21722	3.95813	3.43961	4.38227	3.82129	3.40986	3.90527	3.55095	3.56117	3.98589	4.44548	4.51361	4.73722	4.69028	3.77664	3.99482	2.93711	3.63225	3.61149	2.99482	2.98018	4.01076	3.87618	4.21722	4.27611	4.38133	4.42667	4.66847	4.14683	3.96987	4.51678	4.25986	4.25944	3.80948	4.67139	4.30648	4.08597	4.42016	3.86358	4.16538	4.10174	4.21722	4.39779	3.53914	3.07971	4.13475	3.56514	3.43961	3.48025	3.48025	3.80218	2.89529	2.40986	2.21722	2.63225	3.89529	4.21722	2.63225	2.63225	2.63225	3.48025	2.63225	3.73179	2.63225	3.21722	3.21722	3.80218	2.63225	3.07971	4.21722	2.95418	0.310325	2.92771	2.40986	2.89529	4.21722	4.21722	3.56514	4.34275	3.73179
TRAM2	3.80218	2.80218	2.21722	4.21722	1.63225	1.63225	1.89529	3.40986	3.53914	2.40986	1.63225	2.63225	2.89529	2.21722	1.40986	3.21722	4.21722	3.40986	3.36922	3.80218	4.21722	3.89529	4.89529	3.63225	2.63225	3.40986	3.18159	4.42367	3.67665	4.04729	2.91236	4.12411	3.31814	4.11412	3.48025	4.01558	3.85043	3.63225	3.28135	3.35472	3.78979	4.15832	3.71198	4.21722	2.89529	3.99482	2.91856	4.96929	2.87461	3.80218	2.63225	3.02457	2.92654	4.42367	3.01558	3.58918	2.97329	3.89529	2.92771	4.10618	2.84376	1.40986	2.57111	4.31675	3.02143	3.89529	3.23838	3.63225	4.53914	2.85252	2.55095	4.75778	2.72462	3.33076	2.96346	3.57336	3.26968	3.11768	3.03561	4.37591	3.12206	4.08395	3.13315	4.27611	3.32413	4.73179	2.91765	3.25198	2.99482	2.89529	3.21722	3.48025	2.99482	4.02457	3.09692	3.03279	1.89529	3.21722	3.73179	1.80218	3.89529	3.95418	1.89529	3.80218	3.89529	2.21722	2.99482	3.40986	3.63225	3.34275	1.04729	3.36922	3.33269	1.89529	4.21722	2.89529	2.63225	3.48025	4.63225	3.95418	4.21722	2.57846	3.51095	2.58313	2.56514	2.89529	3.05967	3.03888	2.84798	2.21722	3.42872	3.21722	2.44322	3.04729	2.89529	4.53914	3.92771	2.89529	2.63225	3.21722	3.15308	3.42367	3.48025	3.35472	2.40986	3.63225	2.21722	2.85465	2.31032	3.63225	3.21722	4.80218	4.80218	2.63225	1.40986	3.73179	2.63225	2.40986	1.63225	4.21722	2.63225	3.21722	3.26376	2.92771	2.69937	3.09383	3.95418	2.21722	2.80218	1.31032	2.07037	1.80218	2.40986	1.40986	3.48025	3.21722	1.31032	2.46233	3.19413	2.71972	2.65848	3.99482	2.86255	3.35472	2.7781	3.92348	2.69067	3.51678	2.83991	3.30468	3.23409	3.61149	2.92023	3.27166	3.46233	3.07971	2.55095	3.21722	1.98018	2.38071	3.14683	3.57085	2.67125	2.60424	3.26968	2.99482	2.99904	2.48929	3.05802	2.13921	2.57979	3.71471	2.16277	2.54736	3.63225	1.98018	2.48025	3.42872	2.50868	4.67665	2.26844	3.53914	2.6565	3.91236	2.70463	3.32413	3.18807	2.80693	3.00455	3.48025	3.52061	4.50101	2.69834	3.60054	2.71471	3.7647	2.74659	3.63225	2.91765	2.34275	3.95418	3.34275	3.43961	1.89529	3.89529	4.02457	1.89529	3.99482	2.80218	2.63225	3.01076	2.21722	2.63225	3.63225	2.63225	2.89529	1.63225	3.73179	3.21722	4.80218	3.21722	3.43961	4.21722	3.92771	0.895287	2.63225	3.63225	3.34275	3.21722	2.89529	3.80218	3.63225	0.757784	4.21722	1.40986
KEAP1	2.21722	4.02457	2.21722	2.63225	3.21722	3.21722	3.48025	2.40986	1.21722	1.40986	1.63225	2.63225	1.89529	4.21722	2.40986	3.21722	4.21722	3.40986	2.04729	2.80218	3.40986	3.21722	2.89529	3.21722	3.21722	1.40986	3.44463	3.6867	3.53914	3.04729	3.28433	3.53914	3.31814	2.52916	3.03279	2.86358	3.35739	3.21722	3.00571	2.21722	3.32413	3.48025	3.40164	2.93711	3.18479	2.73179	3.02959	3.42872	3.20544	2.21722	3.42233	2.53914	3.20133	3.10174	2.98644	3.29968	3.08291	3.06521	3.40164	3.36922	3.31506	2.40986	3.22319	3.21722	3.30941	2.89529	3.16659	1.63225	2.89529	3.13037	3.69982	2.34275	3.32072	3.48739	3.72245	3.61775	3.24369	2.31032	3.40598	3.31451	3.46998	3.29968	3.29665	2.63225	3.21722	3.40986	3.46514	3.61455	2.99482	3.48025	3.43961	1.89529	3.52534	2.80218	3.21722	3.38071	3.48025	2.21722	1.40986	3.02457	2.89529	2.63225	1.89529	3.21722	4.70264	3.80218	2.73179	1.40986	2.63225	2.75778	3.85465	3.04729	3.71972	2.89529	3.21722	1.89529	3.63225	2.89529	2.63225	2.63225	2.21722	3.47968	3.35048	3.17433	2.07971	3.29384	3.05967	3.31451	2.84798	2.21722	3.13921	3.95418	3.64485	2.63225	2.89529	3.21722	2.75778	2.89529	2.63225	3.63225	2.27862	2.97621	3.11768	1.89529	3.40986	2.95418	2.80218	2.85465	3.11768	1.63225	3.57979	3.21722	3.21722	2.63225	2.40986	1.40986	3.63225	1.40986	4.21722	2.63225	2.63225	3.21722	2.81004	2.17282	2.85465	2.41576	3.21722	3.21722	3.21722	1.89529	2.72245	1.21722	3.40986	2.99482	2.89529	2.63225	3.31032	3.16277	3.04729	2.71972	2.61896	3.21722	2.93181	2.21722	3.30648	2.96929	3.36444	3.10174	3.27054	2.67665	3.16538	3.25786	3.18327	2.90909	2.59983	2.34275	3.04976	2.21722	3.38227	2.57336	2.99482	3.13475	3.15667	3.42367	2.46233	2.94591	2.51361	2.57676	2.15113	2.96929	2.21722	3.93711	2.71026	2.40986	2.63225	2.63225	2.76976	2.55425	3.95848	2.80218	3.9507	3.67665	3.39347	2.8249	3.59466	3.32413	3.2738	3.39189	3.63956	2.93091	3.18619	3.15308	3.57477	2.50101	3.23409	2.32413	4.10916	1.31032	3.80218	2.56514	3.36922	2.75778	2.63225	1.89529	3.48025	4.02457	4.21722	3.40986	2.80218	2.63225	3.48025	2.21722	3.63225	3.63225	2.63225	3.48025	4.21722	3.73179	3.63225	3.21722	3.21722	3.21722	4.21722	2.34275	3.89529	1.63225	2.89529	2.34275	3.40986	1.89529	2.21722	2.63225	3.34275	1.75778	1.40986
PXDN	3.21722	2.80218	3.21722	2.63225	4.21722	3.21722	2.89529	2.73179	3.80218	3.40986	2.63225	3.63225	3.48025	2.21722	2.99482	4.21722	4.21722	3.57979	2.63225	3.21722	2.99482	3.89529	3.89529	2.63225	2.63225	3.40986	4.44463	4.47097	4.38714	4.69115	4.80218	4.64348	4.17478	4.35923	4.48025	4.27862	4.35739	4.80218	4.11534	4.53914	4.35808	4.78281	4.34275	4.88464	4.3788	5.45425	4.58758	5.55425	4.48902	3.67665	4.63225	3.21722	4.0936	4.90909	4.42157	5.55602	4.02914	5.44988	4.51267	4.26968	4.5442	5.80218	4.19914	5.05372	4.56671	5.2876	4.88727	4.71972	4.84948	5.09304	4.47033	3.75778	4.19317	4.95704	4.16991	5.39354	4.52842	4.39779	5.51726	5.37591	5.80218	5.2795	5.68897	5.5149	5.37476	5.31675	4.50262	4.06912	4.14683	2.89529	2.21722	4.48025	4.34846	4.38714	3.70264	3.61775	2.89529	3.21722	3.40986	3.02457	3.89529	2.63225	2.89529	3.80218	1.89529	2.21722	3.40986	1.40986	4.21722	3.07971	3.63225	3.85465	3.80218	1.89529	3.21722	3.89529	2.63225	2.89529	4.21722	3.21722	2.21722	2.86604	3.35048	2.83991	3.84525	2.34275	3.00309	2.49139	3.16991	2.21722	2.96929	3.21722	3.12129	3.85465	1.89529	2.21722	3.07971	3.89529	3.63225	3.21722	4.08597	3.21722	3.76976	4.14321	5.31675	3.80218	4.02457	3.36922	3.89529	3.63225	3.73179	3.21722	4.21722	4.63225	3.40986	2.40986	4.21722	1.40986	3.21722	4.21722	3.63225	3.21722	4.34176	4.49475	3.92644	5.07438	4.21722	2.21722	4.02457	3.48025	3.35048	3.21722	3.99482	1.40986	3.48025	3.36922	3.76976	2.63225	3.88379	4.09168	3.57831	4.21722	4.45537	3.80218	3.28712	4.32684	3.40688	3.90909	3.27054	3.80218	3.29968	3.61149	3.25038	3.64606	3.84084	3.34275	3.6273	3.63225	3.87326	3.03279	2.8249	3.57085	2.55095	3.04034	3.46233	3.97058	4.46114	4.18973	4.32105	2.42872	2.86929	3.45168	2.98589	3.25786	4.21722	3.07971	3.11768	4.66973	3.21722	3.80218	2.30161	3.74078	2.83707	3.99482	3.26736	3.8387	2.82129	3.28692	4.24622	3.06521	2.12206	2.50101	2.43961	3.15308	4.21722	2.8387	1.93923	3.63225	3.9721	3.56514	4.13475	3.75778	2.63225	1.89529	1.89529	4.02457	1.89529	3.99482	3.80218	2.63225	3.21722	3.21722	2.63225	3.63225	4.63225	1.89529	1.63225	3.73179	1.63225	3.21722	4.21722	2.63225	4.04729	3.34275	3.48025	4.21722	4.01076	3.45822	2.99482	2.89529	4.53914	2.63225	3.56514	1.75778	2.99482
CABIN1	3.21722	4.02457	3.21722	2.63225	2.63225	3.21722	4.48025	3.99482	3.21722	2.99482	3.21722	4.21722	4.21722	5.02457	3.99482	4.21722	4.21722	4.65779	4.04729	3.80218	4.40986	3.21722	3.48025	3.95418	3.21722	2.99482	3.98895	3.8387	3.71972	4.04729	3.77909	4.21722	3.89005	3.26612	3.82129	3.86358	3.46049	4.21722	3.84525	3.89529	3.39124	3.96568	3.80218	3.93711	3.31032	3.73179	3.18159	4.05675	3.44463	3.53914	3.49023	3.80218	3.45457	3.32413	3.31424	3.93711	3.25674	2.70264	3.416	3.71026	3.26697	3.40986	3.30433	3.40986	3.58385	4.06521	4.25232	3.43961	3.48025	4.13563	4.15667	3.07971	4.4379	3.96346	3.81761	4.32825	4.17657	3.31032	3.99998	3.64893	4.27734	3.37768	4.46657	3.43961	4.10174	3.86929	3.02457	2.76655	3.40986	1.89529	3.43961	3.48025	3.14683	2.21722	3.09692	3.48025	2.89529	4.21722	4.21722	3.21722	3.48025	4.21722	4.70264	4.21722	3.89529	3.80218	3.73179	3.40986	3.63225	2.34275	2.63225	3.21722	3.53914	3.48025	3.21722	4.21722	4.63225	4.48025	2.63225	3.95418	3.80218	3.32389	2.84798	3.22324	3.34275	3.95942	3.4467	4.64893	3.84798	4.21722	4.42872	3.63225	3.51361	2.04729	3.89529	3.21722	4.07971	4.21722	2.63225	3.95418	2.01558	3.10174	3.31032	3.21722	4.65779	2.95418	3.33269	2.63225	2.63225	3.63225	3.40986	3.21722	3.21722	3.63225	3.73179	4.40986	2.63225	2.40986	3.63225	2.63225	3.63225	3.21722	3.35257	3.26028	3.23994	3.41576	3.21722	2.21722	4.38714	3.11768	3.07037	2.21722	3.73179	4.21722	4.48025	3.74773	3.11768	3.46233	3.40986	3.33269	3.63886	2.73179	3.30685	3.35472	3.36307	2.96929	3.34275	3.10174	3.07124	3.74078	2.85222	3.33586	3.40566	3.42367	2.31032	2.75778	3.27532	2.95418	3.0308	4.15832	3.63225	3.50672	4.13592	4.07136	3.78426	3.40986	3.45041	2.94873	3.47305	4.584	3.93342	3.29968	3.85465	3.67289	3.28433	3.87326	4.06521	2.77664	4.51745	3.53914	4.68138	3.9721	4.31185	4.14683	4.24478	3.51678	3.9484	4.28692	4.47781	3.48025	3.30648	3.27862	3.46514	3.78112	4.31562	3.42367	4.79721	4.01076	2.80218	3.45822	2.85465	2.34275	2.63225	3.48025	4.21722	2.80218	2.89529	3.73179	3.53914	4.63225	4.01076	3.21722	2.63225	2.63225	3.63225	3.89529	4.21722	3.99482	3.95418	3.21722	4.21722	3.21722	4.21722	3.56514	2.89529	4.33269	3.89529	4.56514	4.73179	2.89529	2.21722	2.63225	2.34275	1.75778	3.99482
ADGRL2	4.21722	4.38714	4.80218	3.63225	5.71972	3.63225	3.89529	3.99482	4.21722	4.40986	5.21722	5.21722	4.21722	4.53914	3.99482	3.21722	4.21722	4.57979	5.13475	3.80218	4.40986	4.48025	4.70264	4.95418	3.95418	3.99482	5.12645	3.7647	5.43961	4.29522	5.25116	4.12411	5.10869	3.68116	5.14321	4.64785	5.448	3.95418	5.24964	4.53914	4.8387	4.15832	4.82387	4.83019	6.10618	4.93342	6.04619	5.21722	5.97687	4.30468	6.31875	4.12411	6.14016	4.97621	6.42021	4.77361	5.85593	4.98275	6.14149	4.32031	6.16568	4.57979	6.08896	4.31675	6.2498	4.70264	3.40986	3.63225	3.80218	3.24179	3.31279	2.75778	3.52717	3.02201	2.51095	2.38071	3.26968	3.11768	3.26302	4.67359	2.56952	3.65331	2.57676	3.95418	2.51678	4.21722	5.72501	5.58758	5.28433	3.89529	5.02457	4.89529	3.40986	4.21722	4.89529	5.25986	4.21722	2.21722	3.99482	4.02457	2.89529	3.21722	3.48025	5.02457	4.21722	4.21722	3.73179	3.73179	3.04729	2.34275	1.04729	3.95418	3.95418	4.70264	5.53914	3.89529	4.63225	2.89529	2.63225	4.43961	4.80218	3.89188	3.90688	3.87859	4.07971	4.62568	4.21722	3.79095	4.35048	3.80218	4.49285	3.95418	3.89739	3.85465	2.89529	3.80218	3.75778	1.89529	3.43961	3.95418	4.60054	4.64606	4.21722	3.80218	3.99482	3.43961	4.02457	4.36922	4.39779	2.63225	4.40986	4.21722	4.80218	3.63225	4.57979	3.73179	4.63225	2.99482	4.43961	4.63225	3.63225	5.53914	4.60841	4.92771	4.96103	5.03467	1.63225	3.21722	3.21722	3.63225	3.51095	3.67665	2.99482	3.99482	4.21722	2.85465	3.48025	3.71026	4.79452	4.93603	4.36789	4.40986	4.8447	3.89529	5.09447	3.77664	4.82191	3.60424	4.11076	3.53914	4.33139	3.78837	3.76823	3.8387	3.46233	4.07971	4.65675	3.43961	3.95418	4.32825	3.73179	3.90527	4.13592	4.21722	3.78426	5.25786	5.42324	5.53369	5.93249	4.36161	4.49732	4.29968	4.07704	4.48025	3.73179	4.0308	4.80218	4.61314	4.15113	2.80218	3.99192	3.53914	4.99754	4.14683	3.06573	3.39124	3.59573	3.14397	3.32987	3.15832	2.83255	3.78112	2.91765	3.01558	3.80782	3.90909	3.9027	4.11768	3.12411	2.34275	3.63225	3.56514	3.21722	3.89529	3.89529	5.21722	3.89529	4.86929	2.21722	3.63225	4.21722	2.21722	2.63225	3.63225	3.63225	5.35472	3.95418	4.57979	3.63225	3.21722	4.80218	4.63225	4.36922	4.21722	3.70264	3.63225	2.89529	4.88707	4.40986	4.21722	4.21722	2.63225	3.34275	3.75778	3.40986
AP2A2	3.21722	4.38714	2.21722	3.63225	4.21722	3.63225	4.21722	3.99482	3.53914	2.99482	2.63225	3.63225	4.48025	3.21722	3.40986	4.21722	4.21722	2.73179	4.21722	4.21722	3.40986	3.48025	4.21722	3.63225	3.21722	3.73179	3.76655	3.8387	3.80218	3.63225	3.95418	4.0752	3.99133	3.8828	3.48025	4.01558	3.73179	4.13475	3.66467	3.89529	3.88601	3.2738	3.66467	3.71471	3.38833	3.86929	3.18159	4.72418	3.15734	3.02457	3.17657	4.02457	3.02607	3.97621	3.49067	3.45168	3.25674	3.98275	3.62815	4.41652	3.08476	3.40986	3.43361	3.73179	3.37652	3.89529	3.57425	3.21722	3.98275	3.50807	2.93428	3.92771	3.50781	3.58495	3.84798	3.32825	3.39307	3.48025	3.51095	3.87841	3.83255	4.52207	3.39619	4.27611	3.82056	3.99482	3.60953	3.66702	3.91236	4.48025	3.43961	2.89529	3.52534	4.53914	3.57336	3.38071	3.48025	3.80218	3.73179	4.02457	3.48025	1.63225	3.48025	4.21722	2.89529	3.80218	4.21722	3.73179	3.04729	3.07971	4.04729	3.50672	3.80218	4.21722	4.21722	1.89529	2.63225	4.70264	2.63225	3.95418	3.80218	2.57846	3.16991	2.6739	3.45822	3.34275	3.05967	4.07635	3.51095	4.53914	4.36161	1.63225	2.65734	3.04729	4.70264	3.80218	2.75778	2.89529	3.80218	3.63225	3.60054	3.8387	3.11768	2.21722	3.73179	2.21722	3.53914	3.74773	3.48025	4.80218	2.99482	3.21722	3.21722	2.63225	4.86929	4.40986	4.21722	2.99482	3.95418	2.63225	3.63225	3.21722	3.62633	3.3021	3.52534	3.14446	4.43961	4.53914	3.53914	3.48025	3.51095	4.12411	4.57979	2.99482	4.21722	2.04729	2.63225	3.78426	3.28433	3.21722	3.69696	3.40986	3.53173	3.70264	3.38144	3.49285	2.99879	3.6867	3.09771	3.80218	3.45168	3.48025	3.62384	3.47097	3.38833	3.34275	3.11485	3.21722	2.92771	3.74328	3.14683	3.69115	3.80875	3.8387	3.78426	3.5142	3.40669	3.44349	3.23859	3.55425	3.40986	3.12975	3.59161	4.13233	3.40986	3.07971	4.39779	3.77664	3.17349	3.63225	3.05163	3.9721	4.08946	4.21722	3.15561	4.14127	3.43134	3.559	3.58952	4.30128	2.36307	3.69365	3.40044	3.94158	3.53574	3.6867	3.20226	4.55825	4.12411	3.45822	3.63225	4.84525	3.43961	2.89529	3.48025	4.67665	3.89529	1.40986	4.21722	3.63225	3.63225	3.80218	4.21722	4.63225	3.63225	3.89529	2.63225	3.40986	4.21722	3.21722	3.21722	3.80218	4.04729	4.21722	4.48025	3.80218	3.11768	3.84525	3.73179	4.70264	2.21722	3.63225	4.21722	3.92771	4.21722
KDM2A	3.80218	4.02457	2.21722	4.63225	4.43961	4.43961	4.21722	3.99482	3.80218	2.99482	3.63225	3.63225	4.21722	3.80218	4.73179	4.21722	4.21722	4.40986	3.36922	4.38714	3.73179	4.06521	4.21722	4.21722	3.63225	3.40986	3.98895	4.27166	3.9898	4.29522	4.14683	4.26161	3.94158	4.26612	3.93091	4.33751	4.21722	3.04729	4.07971	4.35472	4.17974	3.74328	3.92771	3.12975	4.19568	4.1103	4.50352	3.42872	4.41936	4.3465	4.71972	3.53914	4.31886	3.6867	4.30246	3.83019	4.25284	3.80218	4.17564	3.78426	4.63225	3.99482	4.35417	3.86929	4.38307	4.06521	4.86022	4.43961	4.41885	4.61354	4.96991	4.21722	4.9494	5.04236	4.67241	5.11252	4.78426	4.76976	5.34339	4.34554	5.24759	4.55602	5.104	4.58645	5.41159	5.05372	4.60953	4.90406	4.21722	4.48025	3.21722	1.89529	5.21722	4.21722	4.09692	4.48025	5.06521	4.53914	4.73179	3.38714	1.89529	2.63225	4.89529	2.80218	3.89529	3.21722	3.21722	4.40986	4.36922	4.66467	4.63225	4.69115	4.67665	3.89529	4.80218	4.89529	2.63225	4.70264	3.63225	3.63225	4.53914	3.88331	4.30741	3.74261	3.07971	4.29384	4.35923	4.34554	3.90688	2.21722	3.96929	3.95418	3.84376	4.50672	4.21722	3.21722	4.45822	3.89529	3.63225	3.63225	3.94158	4.16063	2.89529	3.59573	3.99482	3.43961	3.21722	3.63225	4.31032	3.63225	3.40986	4.21722	4.80218	2.63225	2.99482	4.21722	3.63225	1.40986	4.21722	4.63225	2.63225	3.21722	5.04137	5.21722	5.05372	5.11303	4.21722	2.21722	4.80218	4.55825	4.21722	1.80218	3.99482	3.40986	4.21722	3.74773	3.89529	3.85465	4.07283	4.24696	4.26921	4.65779	4.33269	3.89529	3.97248	3.66973	3.98485	4.21722	4.03745	4.12411	4.37768	3.89529	4.49139	3.8387	4.38833	3.56514	4.01608	3.63225	3.87326	3.82129	3.91236	3.50672	3.69982	3.94304	4.16277	4.71729	4.71524	4.67912	4.34095	4.05675	4.26784	3.58918	3.74773	4.48025	4.21722	4.07971	4.51978	3.55425	4.55201	4.58645	4.22588	4.64348	3.97843	4.57979	4.84334	4.45537	4.89529	4.89885	4.88978	4.61775	4.87208	4.33751	4.80718	4.55163	4.36241	3.7647	4.53617	3.31032	4.3465	4.84525	4.57085	4.75778	4.09168	4.48025	4.48025	4.02457	1.89529	4.40986	4.53914	2.63225	4.06521	3.21722	4.63225	4.95418	2.63225	2.89529	3.21722	4.73179	2.63225	4.21722	3.21722	4.33269	3.85465	3.92771	2.89529	2.95418	2.63225	2.75778	3.21722	3.89529	3.80218	2.63225	4.75778	4.07971	3.99482
KPNA6	3.80218	3.53914	3.80218	4.21722	4.21722	1.63225	1.89529	3.86929	2.80218	3.99482	2.63225	3.63225	2.89529	4.21722	3.40986	3.21722	4.21722	3.21722	2.63225	3.80218	3.73179	3.48025	4.48025	5.09168	2.63225	3.99482	3.50352	3.42367	3.63225	3.85465	3.99482	3.46514	3.60054	3.68116	3.57336	4.21722	3.73179	4.04729	3.84525	3.59573	3.73917	3.15832	3.80218	3.58918	3.92176	3.73179	3.98895	2.96929	4.10759	4.02457	4.03597	3.21722	4.00183	3.10174	3.96418	3.12975	3.82339	3.59573	4.0524	2.46233	4.01368	3.73179	4.04579	2.73179	3.94389	4.48025	3.23838	3.21722	2.89529	3.51616	3.78228	3.07971	3.7413	3.98884	4.01791	3.32825	3.80218	2.89529	3.51095	3.92023	3.30648	3.29968	3.88161	4.02457	3.64606	3.40986	4.12411	4.38323	4.14683	1.89529	3.80218	4.48025	3.40986	3.21722	3.70264	3.82129	2.89529	2.21722	2.40986	3.80218	1.89529	3.63225	1.89529	2.80218	1.89529	2.21722	2.99482	4.73179	4.04729	4.45822	4.36922	4.63225	4.33269	4.21722	3.21722	1.89529	3.63225	3.89529	2.63225	3.63225	4.21722	3.82191	3.78658	3.77578	3.92771	3.89529	4.00309	3.43481	3.65534	3.80218	4.05675	3.21722	4.05675	3.36922	2.89529	3.21722	4.07971	3.48025	3.43961	3.95418	3.78112	3.8387	3.31032	3.21722	3.21722	4.09168	3.71972	3.04729	3.11768	4.21722	1.99482	3.21722	3.21722	2.63225	3.40986	3.40986	3.63225	3.73179	4.63225	2.63225	2.63225	3.21722	3.69587	3.83103	3.59749	3.6788	3.95418	2.21722	2.80218	3.76976	3.35048	3.67665	2.40986	2.99482	4.48025	2.36922	3.31032	3.16277	3.40986	3.63225	3.37977	3.86929	3.51678	3.06521	3.88502	3.13921	3.89826	2.6867	4.02371	3.74078	3.53574	2.99482	3.89947	3.60424	3.78426	2.75778	3.83475	3.63225	3.81668	3.2738	2.99482	3.95418	3.48682	3.32413	2.46233	3.21722	3.57415	3.61858	3.05802	3.55425	3.57979	3.12975	3.21722	3.54736	2.63225	3.56514	3.11768	3.96929	4.11691	3.71972	4.18203	3.91765	3.6565	2.63225	3.78193	3.25374	3.82129	3.58137	3.82878	3.40625	2.75009	3.15308	3.69834	3.01558	3.7851	3.60424	4.00962	3.31032	3.74078	3.45822	3.50672	4.45822	3.80218	5.06521	4.48025	4.53914	1.89529	4.21722	3.80218	2.63225	4.21722	3.21722	2.63225	2.63225	2.63225	4.21722	4.21722	3.99482	2.63225	3.21722	3.21722	4.09168	3.85465	3.34275	3.21722	3.63225	4.01076	3.21722	3.21722	1.89529	3.80218	2.63225	3.34275	3.92771	3.40986
LDOC1	3.80218	4.38714	4.53914	3.63225	2.63225	4.21722	4.48025	1.99482	2.21722	4.21722	3.21722	3.63225	1.89529	4.21722	3.99482	4.21722	4.21722	3.21722	3.85465	3.21722	3.73179	4.06521	4.70264	3.95418	5.09168	4.57979	4.10759	3.51678	3.9898	3.63225	4.34846	4.12411	4.03943	3.4467	4.63945	4.39409	4.09436	3.50672	3.71198	3.06521	3.25374	3.66082	3.84525	3.58918	4.33022	3.40986	4.43457	3.77664	3.89675	2.80218	4.36922	2.53914	4.1332	3.32413	4.35472	3.83019	4.3907	4.41885	4.21722	3.63225	4.15251	1.40986	4.02543	1.99482	4.24622	3.70264	5.599	5.43961	3.59573	5.43748	4.91003	4.34275	4.7982	4.70724	4.70596	5.39354	5.06224	4.63225	5.54842	4.9407	5.98455	5.03664	5.47798	3.95418	5.61481	4.93342	4.17141	4.83694	5.28433	4.21722	3.80218	3.89529	3.91236	4.21722	3.66082	3.89529	3.48025	4.21722	4.40986	3.91765	3.89529	4.43961	4.70264	3.21722	4.48025	3.21722	4.21722	4.57979	3.85465	4.56514	3.63225	4.13475	4.02457	3.89529	3.21722	2.89529	2.63225	4.48025	4.63225	2.63225	4.21722	3.39789	3.43294	3.42487	3.45822	3.56514	3.60716	2.96088	3.51095	3.21722	3.77664	3.63225	3.44322	3.63225	3.48025	3.80218	4.21722	3.89529	3.21722	4.43961	3.60054	4.10174	4.01076	3.21722	2.73179	2.21722	3.71972	3.04729	3.76976	4.21722	4.1103	3.21722	3.21722	4.21722	3.99482	1.40986	2.63225	3.40986	3.21722	3.63225	4.63225	3.21722	3.82564	4.12702	4.03435	4.09383	4.80218	2.21722	3.21722	3.76976	4.16991	3.53914	2.99482	2.40986	2.89529	2.85465	3.48025	3.78426	4.17067	4.36017	3.8753	3.57979	4.11172	3.06521	4.21722	3.49285	3.50781	3.51678	3.83991	3.12411	4.37768	3.89529	4.33011	3.94304	4.1404	3.34275	4.56655	4.09168	3.98018	3.38071	4.46875	3.43961	3.51924	4.10174	3.36922	3.94591	3.77664	4.104	3.98402	3.42872	4.36406	3.83019	3.26968	4.21722	3.40986	3.34275	3.89529	3.29122	4.93903	3.80218	4.46423	2.21722	4.40066	2.40986	5.71288	4.0611	5.23157	5.25944	5.11676	3.66082	4.49552	3.69365	5.45562	3.60054	4.66581	3.51678	4.52419	3.89529	3.60953	3.45822	4.57085	4.07971	4.21722	3.89529	3.48025	4.02457	3.48025	2.99482	3.21722	3.63225	4.55825	3.21722	2.63225	3.63225	2.63225	2.89529	4.43961	2.99482	3.21722	3.21722	3.21722	4.33269	3.85465	4.56514	3.89529	3.21722	3.76976	3.45822	4.1103	1.89529	3.80218	2.63225	3.92771	4.21722	3.40986
LETM1	2.21722	3.53914	3.80218	3.63225	3.21722	1.63225	4.21722	1.99482	3.21722	4.21722	3.63225	2.63225	3.89529	2.21722	3.73179	3.21722	4.21722	1.99482	4.04729	4.02457	2.99482	2.48025	2.89529	2.63225	3.21722	4.21722	3.85966	3.32413	2.71972	2.85465	2.73179	3.21722	3.39409	4.00309	3.52756	2.86358	3.40986	2.36922	3.00571	3.48025	3.25374	2.89529	3.40164	3.45168	3.18479	3.57979	3.13268	-0.0307123	3.04289	2.53914	3.23711	1.80218	2.85389	3.10174	2.98644	2.93711	3.10907	3.35472	3.20073	3.26968	3.26697	2.40986	2.71372	3.73179	3.0546	2.89529	3.37206	2.63225	3.06521	3.42466	2.83475	4.45822	3.56514	3.38276	3.3923	2.48025	3.54979	2.63225	3.3785	3.37591	3.36307	3.03664	3.24418	1.95418	3.29814	2.57979	3.74078	3.76655	3.40986	2.89529	3.43961	1.89529	3.91236	3.21722	2.96568	3.21722	3.48025	3.21722	2.99482	3.38714	2.89529	3.21722	3.48025	3.80218	1.89529	2.21722	2.40986	2.40986	1.04729	0.757784	3.63225	2.63225	3.33269	1.89529	3.21722	3.48025	3.63225	1.89529	2.63225	2.63225	2.21722	3.70045	3.58495	3.62013	2.56514	3.39005	3.11412	2.69784	3.07037	3.80218	3.29122	2.63225	3.86545	2.04729	2.89529	3.80218	3.56514	2.89529	2.95418	1.63225	2.69365	3.10174	1.31032	2.70264	3.86929	3.21722	2.95418	2.85465	2.63225	4.21722	2.99482	3.21722	3.21722	2.63225	2.40986	2.40986	2.63225	1.40986	1.63225	2.63225	3.63225	4.80218	3.79427	4.23891	3.96786	4.11937	3.21722	2.21722	2.21722	1.89529	3.16991	3.21722	1.40986	2.40986	3.89529	2.85465	2.63225	2.78426	2.56186	3.49023	3.00362	1.99482	2.73917	3.35472	2.72152	3.13921	2.85294	2.8387	3.01679	3.21722	3.16538	3.25786	2.96088	3.04034	2.46233	3.07971	3.13592	2.63225	3.17282	2.89529	3.40986	2.74773	2.67125	3.27166	2.04729	2.67289	3.11225	2.94873	3.10532	3.05675	3.49732	2.12975	2.85465	3.40986	2.63225	2.49475	2.89529	1.96929	3.00911	1.63225	3.19973	3.02457	3.45005	2.8249	3.03448	2.63225	3.66082	3.05086	3.10296	2.85876	3.66263	2.50101	3.23217	3.15308	3.29968	3.21722	3.74659	2.89529	4.17141	3.45822	3.36922	3.07971	2.95418	3.89529	1.89529	2.21722	3.48025	3.40986	3.21722	2.63225	3.39779	3.80218	3.63225	2.63225	3.63225	2.89529	1.63225	3.40986	3.21722	3.21722	4.21722	2.95418	3.36922	3.34275	3.21722	3.95418	3.11768	3.34275	4.21722	2.89529	2.21722	4.21722	3.75778	2.75778	4.21722
SLC39A6	5.21722	4.80218	4.80218	4.95418	4.80218	4.80218	5.06521	5.1103	4.80218	2.99482	3.95418	5.21722	3.48025	4.53914	3.73179	5.21722	5.80218	4.1103	5.13475	5.91765	4.40986	4.48025	5.35472	3.95418	4.63225	5.21722	3.66702	4.27166	4.21722	4.36922	4.03435	3.80218	3.99133	3.8828	3.32825	4.08597	3.81196	4.57085	3.92771	4.06521	4.45537	4.38071	4.07971	4.03664	4.44418	4.31675	4.5601	4.49285	4.39882	3.9721	4.74078	3.67665	4.4366	3.6867	4.5566	4.21722	4.69978	4.48025	4.62815	4.16277	4.63225	3.40986	4.45407	4.21722	4.56095	3.48025	4.36566	3.43961	3.98275	4.23201	4.09348	4.45822	4.16872	4.29729	4.30741	4.99962	4.10618	4.31032	4.66674	4.18327	4.81237	3.93711	4.71811	3.95418	4.66652	3.86929	4.74078	4.85966	5.14683	4.70264	4.09168	4.70264	4.34846	5.12411	4.68188	4.76318	4.21722	4.21722	4.73179	4.12411	4.48025	4.95418	4.70264	4.21722	4.89529	4.21722	3.86929	3.73179	3.36922	3.34275	3.04729	4.57085	4.33269	4.70264	4.21722	4.89529	3.63225	3.48025	3.63225	5.43961	4.80218	3.91726	4.121	3.98877	3.66467	3.99044	3.9442	4.2828	4.35048	3.21722	4.13921	3.95418	3.90789	4.36922	5.21722	4.53914	4.84525	5.06521	4.43961	3.63225	4.21722	4.7647	3.48025	4.48025	4.21722	3.63225	3.88018	3.50672	4.01076	4.63225	3.21722	3.21722	3.21722	2.63225	4.21722	2.40986	3.63225	2.99482	1.63225	2.63225	4.63225	4.21722	3.60841	3.21722	3.77909	3.41576	4.21722	4.80218	3.21722	4.01076	3.78658	4.60953	2.40986	3.73179	5.06521	4.04729	3.63225	4.81988	4.23994	4.43961	4.25639	4.21722	4.37476	4.2876	4.02018	4.61314	4.13124	4.42367	3.9602	4.30468	4.20014	4.54736	4.16599	4.42367	3.89529	3.34275	4.01608	4.53914	3.72741	4.03279	4.07283	4.97803	3.80875	4.42367	4.92176	4.1103	4.42872	4.24418	4.37994	3.92348	4.31675	5.62161	3.81988	3.78837	4.46875	3.81668	4.31032	4.42872	3.59407	4.95418	3.31791	5.17141	3.66847	5.84727	4.16045	4.17974	4.38071	3.80693	4.20987	4.56204	3.52061	4.39409	4.05852	4.21722	4.48025	5.10174	3.26116	5.51978	3.67665	3.84525	4.43961	3.92771	3.80218	3.48025	4.89529	4.21722	4.89529	3.73179	3.53914	3.63225	4.39779	3.21722	4.21722	3.63225	2.63225	3.48025	4.80218	4.57979	3.95418	3.21722	5.53914	2.63225	4.36922	3.75778	3.21722	4.33269	3.89529	4.21722	4.21722	4.48025	3.80218	5.80218	4.34275	4.07971	4.21722
LSM5	2.21722	2.21722	3.21722	3.63225	1.63225	1.63225	1.89529	3.21722	4.02457	2.99482	3.63225	2.63225	2.89529	3.21722	3.40986	3.21722	4.21722	2.73179	3.36922	1.21722	3.99482	3.48025	1.89529	1.63225	2.63225	2.99482	3.44463	2.51678	3.38714	3.21722	3.34846	3.74078	3.01558	2.81867	3.52756	3.27862	3.46049	2.85465	2.84525	2.70264	3.10174	3.2738	3.34275	3.83019	3.72536	3.21722	3.75043	3.42872	3.62343	3.38714	3.78876	3.21722	3.46348	3.10174	3.86358	3.29968	3.79682	3.48025	3.94761	3.26968	3.49285	2.99482	3.53314	3.21722	3.62859	3.89529	4.33324	2.95418	3.35472	4.42036	4.04976	3.92771	4.13124	3.82937	3.93544	3.93091	4.03218	3.76976	4.121	3.74515	3.79191	3.52207	4.42003	3.33269	4.31119	3.31675	4.46514	4.38323	4.21722	3.89529	1.63225	1.89529	3.14683	1.21722	3.99962	4.24578	3.48025	2.21722	1.40986	3.21722	3.48025	3.21722	2.89529	2.80218	3.89529	2.21722	3.73179	3.40986	2.04729	3.56514	3.04729	3.50672	2.95418	3.48025	4.21722	1.89529	4.63225	2.89529	2.63225	3.21722	3.21722	3.47968	2.58495	2.93106	2.56514	3.68378	3.48852	3.31451	3.07037	4.53914	2.77664	2.63225	3.29122	3.04729	1.89529	2.21722	3.75778	2.89529	3.63225	3.63225	2.69365	2.97621	3.63225	3.48025	3.73179	3.63225	3.43961	1.63225	2.63225	2.63225	3.73179	3.21722	3.21722	2.63225	2.40986	3.40986	4.21722	1.40986	2.63225	3.63225	3.63225	3.21722	3.6788	3.54786	3.54372	4.00072	3.63225	2.21722	3.53914	2.89529	2.43294	3.38714	1.40986	3.40986	1.89529	2.04729	3.76976	3.46233	3.73179	4.09168	3.8753	3.40986	3.86255	2.48025	3.26749	3.66973	3.42764	2.97621	3.63828	3.38714	3.20014	3.08793	3.31451	3.51678	3.1404	2.34275	3.51924	2.63225	3.56514	3.03279	2.40986	3.43961	3.61235	3.27166	3.46233	3.89529	4.01368	4.16172	3.87905	3.05675	3.57979	3.12975	3.26968	2.54736	3.91236	3.49475	3.83389	2.96929	3.25965	2.95418	3.34997	3.12411	3.61997	3.40986	4.00253	3.17974	3.99962	3.66753	3.83357	3.21722	3.61682	2.86358	3.7718	3.15308	3.36241	2.10174	3.31774	3.89529	3.74078	3.75778	3.63225	3.75778	2.63225	3.48025	2.89529	4.02457	1.89529	2.99482	3.53914	2.63225	3.83389	2.21722	4.21722	3.63225	2.63225	1.89529	3.95418	3.73179	3.21722	3.21722	3.21722	3.43961	3.85465	3.75778	3.21722	3.95418	3.63225	3.21722	3.57979	2.89529	2.21722	4.21722	3.56514	2.34275	2.99482
MAPRE1	4.21722	4.02457	4.21722	4.95418	4.63225	4.43961	5.06521	3.73179	4.21722	3.73179	4.21722	2.63225	3.89529	4.53914	4.40986	5.80218	4.21722	3.73179	3.63225	3.53914	2.99482	4.21722	3.48025	3.95418	4.95418	4.57979	4.50352	4.47097	4.30468	4.13475	4.40986	4.02457	4.27862	4.40363	4.456	4.69365	4.81196	4.21722	4.31237	4.06521	4.4864	4.15832	4.84525	4.58918	4.41652	3.86929	4.72591	4.21722	4.69677	4.50262	4.50672	4.60953	4.40459	4.42367	4.81052	4.58918	4.64124	4.41885	4.50598	4.16277	4.66045	2.99482	4.62625	4.21722	4.48391	5.14321	5.22784	5.15581	5.18069	5.42036	5.11485	4.75778	4.9204	4.86179	4.75487	5.456	4.86321	4.01076	5.08745	5.21722	4.85245	5.33921	5.02845	5.02457	5.28496	4.93342	5.3465	5.3354	5.65779	3.89529	3.21722	3.89529	4.21722	3.80218	4.09692	4.74328	3.48025	3.21722	4.40986	4.46514	3.48025	3.21722	3.48025	4.67665	3.89529	4.80218	3.73179	3.40986	4.04729	4.75778	3.85465	4.43961	4.15581	4.70264	4.21722	2.89529	4.63225	4.48025	4.63225	4.21722	4.53914	4.03016	3.84798	4.27635	3.75778	4.81089	4.76863	4.54584	4.21722	3.80218	4.55425	3.95418	4.43599	3.85465	4.48025	3.80218	4.66467	4.48025	4.63225	4.43961	4.01558	3.8387	4.11768	4.2876	4.1103	4.33269	3.63225	4.29522	3.31032	3.21722	4.49732	4.21722	4.21722	3.63225	4.21722	4.57979	2.63225	3.40986	4.63225	2.63225	4.63225	3.21722	5.15684	5.39682	5.20572	5.61739	4.95418	4.80218	3.21722	3.11768	4.07037	3.80218	5.1103	4.57979	4.89529	3.04729	4.48025	4.10618	4.17067	4.18684	4.39155	4.57979	4.50167	4.59573	4.06635	4.29122	3.83751	3.90909	3.84773	4.21722	4.01728	4.1754	4.23389	4.16063	4.1404	3.92771	4.02739	3.63225	3.98018	3.96568	3.73179	4.17657	3.72783	4.34967	4.50672	4.68785	4.66973	4.67912	4.56052	3.72418	3.80218	3.83019	4.32031	3.94591	4.57979	3.92771	4.16831	3.96929	5.16235	4.88018	4.85898	5.1945	4.85813	5.18245	5.03448	4.93181	4.84948	5.02661	4.93279	5.04096	5.21722	4.90311	5.06688	4.78112	4.71471	4.97621	5.01818	5.01076	4.53914	3.84525	4.50672	4.21722	4.71972	4.21722	3.89529	5.21722	3.89529	3.73179	5.30468	2.63225	4.76976	3.80218	2.63225	4.63225	4.63225	3.48025	4.21722	4.40986	3.21722	4.21722	3.21722	4.53914	3.85465	4.21722	4.06521	3.63225	3.63225	4.07971	3.21722	3.48025	4.53914	4.21722	3.92771	4.45822	4.21722
MAPRE3	4.80218	5.67665	3.21722	2.63225	3.21722	3.63225	1.89529	4.21722	3.21722	4.57979	1.63225	2.63225	4.89529	2.21722	4.57979	3.21722	4.21722	4.57979	3.04729	1.21722	4.73179	2.89529	3.48025	5.21722	3.21722	2.99482	3.18159	3.10174	2.80218	3.21722	3.14683	1.80218	3.10869	2.9442	2.03279	3.15308	2.40986	3.04729	2.66467	3.21722	3.01928	3.2738	2.92771	3.45168	2.22786	1.40986	2.91856	2.55425	2.13268	2.53914	2.09168	1.80218	2.40459	2.8387	2.56155	3.12975	2.01076	2.89529	1.92771	2.92176	2.02818	1.40986	2.49415	2.73179	2.2956	1.89529	2.19574	1.63225	1.48025	2.14086	2.41971	3.07971	2.46828	2.82937	2.65534	1.38071	2.71026	2.63225	2.20162	3.03888	2.75009	3.12975	2.57676	1.21722	2.16063	2.99482	2.67665	2.18159	1.40986	2.89529	4.53914	2.89529	2.63225	2.21722	2.82129	2.2738	2.89529	3.21722	3.73179	4.67665	1.89529	3.95418	4.48025	3.80218	1.89529	2.21722	3.40986	1.40986	3.63225	2.34275	2.63225	2.36922	2.95418	4.48025	4.21722	3.48025	3.63225	1.89529	2.63225	2.63225	2.21722	2.57846	2.96346	3.04427	2.92771	2.52332	2.81867	4.62384	5.07037	3.21722	4.96929	3.21722	2.22563	2.63225	1.89529	2.21722	2.34275	2.89529	2.63225	3.95418	2.69365	2.97621	2.89529	3.21722	3.40986	3.95418	2.80218	3.21722	3.48025	3.63225	2.99482	3.21722	3.21722	2.63225	3.73179	4.57979	2.63225	4.73179	3.63225	3.63225	5.95418	5.21722	2.71274	2.59909	2.59749	2.64403	4.43961	4.21722	1.21722	3.48025	2.43294	3.80218	3.73179	1.40986	3.48025	4.43961	3.48025	3.04729	2.63225	2.43961	2.84135	2.73179	2.54652	3.21722	2.75009	2.42872	2.69067	3.10174	2.93106	2.80218	3.09323	2.67289	3.11288	2.51678	3.04729	0.757784	3.11485	3.21722	2.81668	4.38071	3.14683	3.43961	4.34932	3.21722	2.78426	2.89529	2.42872	2.73722	2.54344	4.85193	3.49732	3.71471	4.54979	3.25786	3.28433	4.34275	3.70264	2.96929	2.10532	2.95418	1.79637	2.67665	2.3042	3.40986	2.32876	2.63225	1.66082	2.31389	2.25337	2.78281	2.66263	2.86358	2.18684	1.69365	2.66581	2.6867	1.86523	2.63225	3.21722	2.75778	3.21722	3.56514	2.95418	1.89529	2.89529	2.80218	3.48025	4.21722	3.80218	2.63225	2.89529	2.21722	2.63225	4.21722	5.63225	3.48025	3.63225	2.99482	1.63225	3.21722	3.21722	4.09168	2.63225	3.07971	2.89529	3.95418	2.31032	4.34275	3.40986	3.48025	3.80218	2.63225	3.07971	3.56514	2.99482
PIGN	3.21722	3.21722	3.80218	2.63225	4.80218	4.21722	2.89529	3.86929	3.21722	3.40986	2.63225	2.63225	3.89529	3.80218	3.99482	3.21722	4.21722	3.57979	2.04729	4.21722	3.40986	3.48025	1.89529	3.63225	2.63225	1.40986	3.81386	4.04034	3.67665	4.04729	3.63225	3.80218	3.91605	3.68116	3.78281	3.78112	3.73179	3.50672	3.75778	3.35472	3.32413	4.15832	3.45822	2.45168	3.33022	2.99482	3.18159	3.66973	3.40398	3.21722	3.13475	1.80218	3.28409	3.6867	3.20462	3.12975	3.51978	2.70264	3.16717	3.16277	3.13921	2.40986	3.22319	2.73179	3.10296	3.48025	3.64991	4.09168	3.59573	3.69768	3.15667	3.07971	3.36444	3.97197	3.90688	3.93091	3.52842	3.89529	4.16991	3.87841	4.44399	3.83019	4.104	3.71972	4.2447	3.80218	4.50262	4.21722	4.07283	1.89529	2.95418	2.89529	4.46875	3.53914	3.96568	4.40625	2.89529	4.21722	2.99482	3.91765	3.48025	4.21722	3.48025	3.80218	2.89529	2.21722	3.40986	2.99482	2.63225	3.75778	3.36922	3.50672	3.95418	1.89529	4.21722	3.48025	3.63225	3.89529	3.63225	3.63225	3.80218	2.93394	2.72245	2.79208	2.92771	3.02082	3.16659	3.25038	3.58495	2.21722	1.96929	1.63225	2.70625	1.04729	3.48025	2.21722	3.34275	2.89529	2.21722	1.63225	2.27862	2.8387	2.63225	2.70264	3.57979	2.21722	3.80218	2.63225	3.31032	3.21722	2.40986	3.21722	3.21722	2.63225	2.99482	4.57979	2.63225	3.99482	2.63225	4.21722	2.63225	3.21722	3.0144	3.17282	3.44939	3.28648	3.63225	3.21722	3.80218	2.63225	3.16991	2.53914	3.73179	2.40986	4.21722	2.63225	3.76976	3.54979	2.99482	2.80218	2.40323	2.99482	2.88601	3.35472	3.05494	3.21722	3.38581	3.10174	3.11076	3.21722	2.71471	2.89529	3.2828	3.10174	2.84084	3.92771	2.80875	2.63225	3.0308	3.03279	3.52534	2.95418	2.83475	3.80218	3.16277	2.89529	2.96929	3.13315	3.10532	2.42872	3.21722	3.12975	2.63225	3.33586	2.8249	3.98018	4.01076	3.29122	2.98402	2.95418	3.23449	3.21722	3.55696	2.99482	3.28517	3.01928	4.03279	4.01844	3.61197	3.32825	2.91055	3.01558	3.86107	3.78112	2.85222	2.10174	3.20226	3.11768	3.21722	3.45822	3.85465	3.07971	4.21722	3.89529	3.89529	3.53914	1.89529	3.99482	3.21722	3.63225	3.83389	3.80218	3.63225	3.63225	3.63225	3.48025	4.21722	4.57979	2.63225	3.21722	3.21722	4.63225	3.85465	3.75778	4.21722	4.09168	4.31032	4.21722	3.99482	3.89529	4.80218	2.63225	3.56514	4.45822	3.73179
DNAJB9	3.21722	2.80218	3.21722	4.63225	2.63225	2.63225	2.89529	1.99482	2.80218	2.99482	3.21722	4.63225	3.48025	3.80218	2.99482	4.80218	4.21722	2.99482	3.85465	3.53914	3.40986	3.89529	4.48025	2.63225	3.21722	3.99482	3.10759	3.60424	3.43961	4.04729	2.91236	3.9721	3.43062	4.35923	3.03279	3.78112	2.60251	4.36922	3.21722	4.35472	3.88601	3.74328	3.40164	3.93711	3.31032	3.21722	3.13268	3.55425	2.9612	3.38714	3.04729	3.53914	2.89397	3.32413	2.78112	3.29968	2.96377	3.35472	3.18405	3.54979	2.96929	2.99482	2.79618	2.73179	2.91709	3.70264	2.52916	3.43961	4.70264	2.49177	2.61235	4.34275	2.6559	2.8935	2.78658	2.74328	2.26968	3.11768	2.48541	2.69784	2.56952	3.65331	2.94873	3.71972	3.04034	3.40986	3.30468	2.66702	2.40986	2.89529	2.21722	2.89529	2.8249	3.21722	2.82129	2.2738	2.89529	3.80218	1.40986	1.80218	2.89529	2.63225	1.89529	2.80218	2.89529	3.21722	3.57979	1.40986	3.85465	3.34275	2.04729	3.04729	2.95418	3.48025	3.21722	3.89529	2.63225	3.89529	3.63225	3.63225	3.80218	2.55709	2.96346	2.6562	3.66467	3.1363	2.52916	3.31451	2.84798	3.21722	1.96929	2.63225	2.79936	3.04729	1.89529	4.53914	4.07971	1.89529	3.63225	2.63225	3.01558	2.97621	3.63225	2.89529	2.73179	2.95418	3.21722	2.04729	3.11768	2.63225	2.73179	4.21722	3.21722	2.63225	2.40986	2.40986	2.63225	1.40986	3.63225	3.63225	2.63225	3.21722	2.84107	2.49475	2.91236	3.04137	2.63225	2.21722	3.21722	3.11768	2.96346	3.02457	3.40986	2.40986	2.89529	2.04729	3.11768	3.63225	2.56186	3.09168	2.80658	3.21722	2.71317	2.70264	3.14375	3.61314	2.75778	3.10174	2.63828	2.80218	2.56271	3.08793	3.11288	3.42367	3.22786	3.07971	2.95813	3.43961	2.56514	3.48025	-0.175102	3.29522	2.55095	2.51678	3.26968	2.08793	2.74188	3.07426	2.61056	2.55425	3.21722	2.93711	2.54979	3.08793	2.99482	2.87326	1.63225	2.29122	2.47305	3.95418	2.5146	3.60953	2.794	3.8249	2.55115	3.63225	2.52756	1.72893	2.33663	3.55064	2.36307	4.55163	2.49023	3.27862	3.16538	2.6867	2.26116	3.63225	3.12411	3.56514	2.63225	3.07971	4.33269	4.21722	3.48025	2.80218	3.48025	2.40986	3.21722	3.63225	3.55825	2.21722	2.63225	2.63225	4.21722	3.48025	4.21722	3.40986	2.63225	3.21722	3.21722	3.21722	2.63225	3.07971	3.89529	3.95418	2.31032	2.75778	2.99482	3.48025	2.21722	2.63225	3.34275	2.34275	2.40986
MMD	2.21722	1.21722	4.53914	4.21722	3.21722	3.63225	1.89529	0.40986	3.53914	3.73179	3.95418	3.63225	1.89529	3.21722	1.40986	3.21722	4.21722	2.99482	3.85465	3.80218	4.40986	4.70264	3.48025	3.21722	1.63225	3.99482	3.10759	3.42367	3.38714	3.63225	2.99482	4.3465	3.46624	3.81867	3.32825	4.39409	3.40986	4.04729	3.66467	4.41885	3.39124	3.74328	3.51267	2.12975	2.53272	3.40986	2.97514	4.13921	2.64974	2.91765	2.57085	2.53914	2.78452	4.32413	2.78112	3.12975	2.50672	3.06521	2.82387	3.16277	3.13921	1.40986	2.57111	4.1103	2.63956	3.21722	3.15179	3.80218	3.35472	3.31774	3.15667	2.34275	3.07971	2.97197	3.121	2.96568	3.13475	4.21722	3.29277	3.79095	2.66263	2.71471	3.07426	3.63225	3.10174	4.45425	3.30468	2.02959	2.63225	1.89529	0.632253	3.48025	2.40986	3.53914	3.09692	2.96568	1.89529	3.80218	1.40986	3.21722	4.48025	3.95418	1.89529	1.21722	3.89529	2.21722	2.99482	3.73179	4.21722	3.75778	2.63225	4.21722	3.63225	1.89529	4.21722	1.89529	3.63225	3.89529	2.63225	4.21722	3.80218	2.55709	4.07037	2.60175	2.92771	3.07971	2.75155	3.25038	1.84798	3.21722	2.77664	1.63225	2.86545	4.36922	3.48025	3.80218	2.75778	3.48025	3.21722	3.21722	2.01558	3.10174	3.89529	2.21722	3.40986	2.95418	2.63225	3.50672	4.21722	3.21722	3.73179	3.21722	3.21722	2.63225	3.40986	2.99482	2.63225	2.40986	3.21722	2.63225	4.21722	4.21722	2.57188	2.34275	2.91236	1.81004	3.21722	3.80218	2.80218	3.11768	2.84798	3.38714	3.40986	2.40986	1.89529	3.36922	2.89529	3.54979	1.94038	0.954181	3.06374	3.73179	2.25374	2.48025	2.60123	3.61314	2.79021	4.04034	3.14924	3.60953	2.61518	3.73179	2.87841	3.37476	3.38833	3.75778	2.88537	3.63225	2.75778	2.57336	3.63225	2.95418	3.31279	2.7647	3.04729	2.84282	2.51361	3.07426	2.47305	3.05675	2.86929	1.12975	2.85465	2.89529	3.14683	2.34275	3.11768	2.29122	3.03377	3.09168	3.34997	2.67665	2.63225	2.8249	2.60887	2.39124	2.74328	2.95132	2.41534	3.24578	2.98455	3.39409	3.05852	2.50101	2.61518	2.8387	3.47528	2.89529	2.38714	2.75778	1.04729	2.34275	3.43961	3.48025	4.48025	3.21722	1.89529	1.40986	3.21722	4.21722	3.21722	4.21722	2.63225	2.63225	2.63225	3.48025	3.95418	2.99482	1.63225	4.80218	3.21722	2.63225	3.04729	3.07971	3.21722	3.63225	2.89529	3.56514	3.57979	5.21722	3.21722	2.63225	3.56514	3.56514	2.99482
KAT6B	3.80218	3.21722	2.21722	2.63225	3.95418	4.21722	3.89529	2.73179	4.21722	2.99482	1.63225	3.63225	3.48025	3.80218	2.40986	3.21722	4.21722	4.49732	2.04729	4.02457	3.40986	3.21722	3.48025	2.63225	4.21722	2.40986	2.94713	2.97621	3.33269	3.63225	3.28433	2.91765	3.60054	2.52916	3.52756	3.15308	3.92443	3.85465	3.40164	2.70264	3.39124	2.57336	3.75778	3.93711	3.54979	3.73179	3.73413	2.77664	3.45461	2.67665	3.45668	3.02457	3.61504	3.97621	3.67551	4.03664	3.58955	2.48025	3.4857	2.78426	3.45041	3.40986	3.47425	2.99482	3.7141	3.70264	2.90943	3.43961	3.21722	2.77381	2.61235	2.34275	2.6559	2.81997	2.26302	3.15832	3.10618	2.89529	3.29277	3.25038	2.83255	2.71471	2.94873	2.95418	2.87433	2.86929	4.26161	3.38323	3.52534	1.89529	4.33269	1.89529	2.8249	4.53914	3.32825	3.15832	3.89529	2.21722	3.99482	4.02457	4.21722	2.63225	2.89529	4.02457	3.48025	2.21722	3.40986	2.40986	3.63225	3.34275	2.63225	3.50672	3.21722	1.89529	4.21722	2.89529	3.63225	3.48025	2.63225	3.95418	3.80218	3.13485	3.16991	2.98877	2.75778	2.60578	3.21722	2.37591	3.07037	3.21722	2.55425	2.63225	3.00882	4.04729	3.48025	2.21722	2.75778	3.48025	3.95418	2.63225	2.86358	2.6867	2.89529	2.21722	3.21722	2.21722	3.33269	2.63225	2.31032	4.43961	3.99482	3.21722	3.21722	2.63225	2.99482	1.40986	3.63225	3.40986	3.63225	2.63225	2.63225	3.21722	3.4763	3.40164	3.56186	3.53441	4.21722	3.80218	4.02457	2.63225	3.16991	3.38714	2.99482	2.99482	3.89529	4.13475	1.89529	2.63225	2.88379	3.09168	3.42631	4.1103	3.28937	3.59573	3.22741	2.96929	3.05324	2.6867	3.11076	2.53914	3.39279	3.48025	3.31451	3.27166	3.72536	3.34275	3.36724	2.63225	3.56514	3.57336	2.99482	3.50672	3.02739	3.32413	2.26968	3.33586	3.33852	3.84685	3.64298	3.05675	1.73179	3.29968	2.98589	3.08793	3.63225	3.42075	3.31032	2.77664	3.37994	3.33269	3.14596	3.12411	2.72689	3.28433	2.90223	3.57567	3.38071	3.34036	3.20987	2.70264	2.66263	2.69365	2.93603	2.50101	3.33139	2.8387	3.42466	2.89529	3.21722	1.75778	3.95418	2.75778	3.63225	2.89529	1.89529	3.21722	2.89529	2.99482	4.38714	4.95418	3.63225	2.21722	4.21722	3.63225	3.63225	2.89529	3.21722	3.40986	3.21722	3.21722	3.21722	3.63225	3.04729	3.34275	4.06521	2.95418	2.89529	3.34275	3.57979	3.48025	4.53914	3.63225	3.34275	1.75778	2.40986
MYCBP	3.21722	4.21722	2.21722	2.63225	2.63225	3.21722	2.89529	3.99482	2.80218	3.73179	1.63225	2.63225	4.48025	3.80218	2.99482	3.21722	4.21722	4.49732	2.04729	2.80218	2.99482	0.895287	1.89529	4.21722	1.63225	2.99482	6.12645	3.21722	5.85142	3.95418	6.36406	3.67665	5.99133	3.35923	6.12025	3.15308	6.40341	2.85465	5.47203	3.06521	5.7773	3.57336	6.28135	2.93711	3.26968	2.40986	2.73413	2.55425	3.5601	3.21722	3.35107	3.53914	3.24847	0.516776	3.16614	2.45168	3.31032	3.06521	3.04319	3.16277	3.53407	1.40986	3.27011	3.73179	3.26759	2.89529	3.18124	3.21722	2.48025	3.32696	3.15667	3.34275	3.42764	3.26994	3.07037	3.09692	3.43961	3.63225	3.43294	3.25038	3.46998	2.71471	3.18973	3.43961	3.6867	2.57979	3.30468	3.44463	2.8249	3.48025	2.21722	2.89529	2.40986	1.21722	3.21722	3.61775	3.89529	2.21722	2.99482	3.38714	1.89529	3.95418	4.21722	1.21722	1.89529	3.80218	2.99482	1.40986	3.36922	4.07971	4.04729	3.63225	3.63225	3.89529	3.21722	1.89529	4.63225	2.89529	2.63225	1.63225	2.21722	3.33649	1.58495	3.13653	2.92771	4.02082	3.81867	4.25038	3.90688	3.80218	4.05675	2.63225	3.25879	3.85465	1.89529	3.21722	3.56514	1.89529	2.95418	2.63225	3.01558	3.7647	3.31032	2.89529	3.57979	2.21722	3.33269	4.74773	5.73659	1.63225	5.31675	4.21722	3.21722	2.63225	1.40986	4.21722	2.63225	1.40986	3.21722	2.63225	2.63225	3.21722	2.71274	2.92771	2.88379	2.87144	1.63225	2.21722	2.80218	3.76976	3.16991	2.53914	3.73179	2.40986	4.21722	3.21722	2.63225	2.26968	3.23994	3.27611	2.80658	0.40986	3.28937	2.70264	3.12206	3.05675	3.25255	3.21722	3.44563	2.91765	2.71471	2.99482	3.31451	1.6867	3.53272	1.75778	3.23684	2.21722	3.49475	3.74328	3.28433	3.13475	3.75531	2.97621	1.78426	3.67289	3.29122	3.69875	3.32105	4.36161	3.31675	3.12975	4.01692	3.33586	2.99482	4.17282	3.21722	2.55425	3.34095	2.95418	3.18203	2.21722	3.20904	2.14683	3.08619	2.63225	2.74328	2.88093	2.93501	2.89529	2.46998	3.01558	3.23217	2.69365	2.93711	2.97621	3.00962	2.63225	4.30468	2.75778	2.85465	3.34275	3.21722	3.89529	3.89529	1.21722	2.89529	3.99482	2.80218	2.63225	3.21722	4.21722	2.63225	2.63225	2.63225	2.89529	2.63225	3.40986	1.63225	4.21722	3.21722	4.21722	1.04729	3.07971	2.89529	2.63225	2.31032	3.92771	2.99482	1.89529	2.21722	3.63225	3.75778	2.34275	1.40986
MYO10	2.21722	2.80218	3.21722	2.63225	3.63225	1.63225	3.89529	2.40986	1.21722	2.99482	1.63225	2.63225	2.89529	2.21722	3.99482	3.21722	4.21722	3.57979	2.63225	2.21722	1.40986	3.21722	3.48025	2.63225	1.63225	2.99482	3.61455	2.97621	3.33269	3.21722	3.46875	3.21722	3.23797	3.4467	3.21722	3.27862	3.18747	3.36922	3.56514	3.21722	3.97621	2.89529	3.75778	3.58918	2.4258	1.40986	1.91856	3.13921	2.2289	3.12411	2.13475	2.21722	2.30901	0.516776	1.92631	3.29968	2.2011	2.89529	2.24964	3.16277	2.33852	3.99482	2.37042	3.21722	2.23902	2.48025	4.25924	3.95418	-0.104713	4.47528	3.95813	2.34275	3.82191	4.21722	4.3923	4.38071	4.16277	1.89529	3.88751	3.03888	3.87208	2.58918	4.34728	2.95418	4.10174	3.31675	3.91765	2.85966	3.73179	3.89529	2.21722	2.89529	3.40986	2.80218	2.89529	3.2738	1.89529	2.21722	2.99482	2.53914	1.89529	3.21722	3.48025	3.21722	1.89529	2.21722	3.21722	2.99482	3.04729	3.07971	3.04729	3.36922	1.21722	3.48025	4.80218	2.89529	2.63225	1.89529	2.63225	3.63225	3.21722	2.83085	2.26302	3.05782	2.92771	3.07971	3.21722	3.18327	3.07037	3.21722	2.77664	2.63225	3.12129	3.85465	3.48025	2.21722	3.34275	2.89529	3.21722	2.63225	2.27862	3.21722	2.63225	3.21722	1.40986	1.63225	2.95418	3.36922	2.63225	3.21722	3.21722	3.21722	3.21722	2.63225	3.73179	2.40986	2.63225	2.40986	1.63225	3.63225	2.63225	4.21722	4.02794	4.39199	3.92644	4.11937	1.63225	2.21722	3.21722	0.310325	2.43294	3.38714	2.40986	2.40986	3.89529	1.04729	1.89529	3.16277	2.56186	2.21722	3.35592	3.40986	2.63225	3.21722	3.38144	3.05675	2.91306	2.32413	3.07124	2.21722	2.50826	2.67289	2.54584	2.60424	2.84084	2.75778	3.27532	2.21722	3.34275	3.03279	3.14683	2.50672	2.34932	2.21722	2.63225	2.25786	1.63225	2.48929	2.05802	2.66973	2.40986	3.12975	2.26968	2.78837	2.40986	1.75778	3.01076	2.77664	3.79498	2.95418	3.25157	2.02457	3.19255	2.14683	4.34159	1.93181	3.24578	3.74883	4.12264	2.57336	2.12206	2.01558	3.60953	3.15308	4.28356	3.21722	3.5715	2.31032	3.74078	3.21722	3.04729	2.75778	2.95418	3.89529	4.21722	2.80218	3.89529	3.40986	2.21722	4.21722	3.01076	3.80218	2.63225	2.63225	4.21722	2.89529	3.63225	2.99482	2.63225	3.21722	3.21722	2.63225	3.04729	3.07971	3.70264	3.21722	3.31032	3.45822	2.99482	1.89529	2.21722	2.63225	2.34275	3.56514	2.40986
CFAP45	4.21722	5.30468	2.21722	3.63225	1.63225	4.63225	1.89529	4.49732	3.53914	4.57979	3.21722	3.63225	4.48025	2.21722	5.1103	3.21722	4.21722	5.05372	2.63225	2.21722	5.65779	2.48025	2.89529	4.63225	2.63225	2.40986	2.76655	2.8387	3.02457	2.36922	3.21722	2.91765	3.10869	3.52916	3.03279	2.86358	2.77243	2.85465	2.56514	3.06521	2.63225	1.89529	2.34275	2.71471	2.22786	1.99482	2.31909	3.13921	2.2289	2.38714	2.04729	1.80218	2.26893	2.10174	2.34901	2.71471	2.39779	2.21722	2.34275	2.63225	2.24231	1.40986	2.11168	2.73179	2.35005	0.895287	1.01131	0.632253	2.89529	1.96308	2.11485	3.34275	1.94221	2.34394	2.07037	1.15832	1.71026	2.31032	0.999985	1.11288	1.24759	2.58918	0.489295	2.21722	1.8387	1.40986	2.53914	2.94713	2.40986	1.89529	4.43961	1.89529	2.8249	2.21722	2.38071	2.57336	1.89529	3.21722	2.40986	4.46514	1.89529	4.43961	4.21722	1.21722	2.89529	3.80218	1.40986	3.73179	1.04729	2.34275	4.36922	1.04729	2.21722	5.06521	4.80218	2.89529	4.63225	2.89529	2.63225	3.21722	3.80218	2.71982	2.07037	2.14924	2.34275	3.34275	2.60716	5.03888	4.84798	3.80218	5.13921	3.21722	2.19168	3.04729	1.89529	2.21722	3.34275	1.89529	3.21722	1.63225	2.50101	2.6867	3.11768	3.21722	2.73179	2.63225	2.43961	0.0472902	2.63225	3.63225	3.57979	3.21722	3.21722	4.63225	3.73179	5.1103	2.63225	1.40986	2.63225	2.63225	3.63225	3.21722	2.33087	2.07971	2.28433	2.09383	1.63225	2.21722	2.21722	4.01076	3.16991	2.80218	4.57979	3.73179	1.89529	3.85465	0.310325	1.46233	2.63225	1.95418	2.14947	1.99482	2.39124	1.89529	2.50393	2.42872	2.54628	3.21722	2.31635	2.80218	2.93711	2.78837	2.25038	2.97621	1.94775	1.75778	2.07178	2.21722	2.07971	4.82129	3.28433	2.63225	4.51924	3.21722	2.46233	2.25786	1.70625	1.94873	2.47305	4.80218	3.21722	0.129752	4.36922	3.08793	2.63225	4.49475	2.76976	2.77664	2.05802	1.63225	1.64953	2.21722	1.70381	0.824898	1.91372	2.51678	2.09692	1.36636	1.84309	1.48025	1.98455	2.27862	2.09168	2.86358	2.20014	2.32413	1.42466	2.31032	2.80218	3.45822	3.63225	4.07971	2.21722	1.89529	2.89529	3.53914	1.89529	3.73179	2.21722	2.63225	2.76976	3.80218	2.63225	2.63225	4.95418	3.89529	4.95418	2.40986	4.43961	3.21722	3.21722	4.63225	2.63225	3.07971	3.70264	3.63225	2.89529	3.75778	3.21722	2.89529	2.21722	2.63225	3.07971	2.75778	2.99482
TSPAN15	3.21722	3.53914	2.21722	2.63225	3.63225	2.63225	3.89529	4.31675	3.80218	3.40986	3.21722	2.63225	2.89529	2.21722	3.99482	3.21722	4.21722	3.21722	3.63225	1.21722	4.40986	2.89529	2.89529	3.21722	5.33269	4.21722	3.90406	2.10174	4.12411	3.21722	3.86929	2.91765	3.7234	3.52916	3.89529	2.01558	4.06194	3.21722	4.21722	2.70264	3.8387	2.89529	4.04319	3.29968	4.04729	3.57979	4.42445	3.55425	3.97514	3.53914	3.86747	3.02457	3.92331	3.10174	4.45919	3.58918	4.04277	3.21722	4.23352	3.71026	3.70625	2.40986	4.18697	1.40986	3.76509	1.89529	3.51766	2.63225	3.48025	3.6617	3.41971	2.34275	3.75778	3.36993	3.121	3.96568	3.67178	3.48025	3.13749	2.37591	3.56952	3.03664	4.01286	3.21722	3.6867	3.21722	3.80218	4.28593	4.34846	2.89529	2.95418	2.89529	3.52534	3.21722	3.82129	3.85876	7.02457	2.21722	2.99482	3.21722	2.89529	1.63225	3.48025	2.80218	2.89529	3.21722	3.21722	1.40986	3.04729	3.07971	3.85465	3.36922	3.80218	3.89529	4.80218	2.89529	4.21722	1.89529	2.63225	4.43961	2.21722	2.71982	2.84798	2.8862	3.34275	3.64531	3.71679	4.21722	3.43294	3.21722	3.42872	3.63225	3.20875	3.36922	2.89529	2.21722	2.75778	1.89529	3.63225	3.21722	3.69365	3.21722	2.31032	3.35472	3.40986	3.80218	3.63225	2.85465	2.31032	1.63225	2.73179	3.21722	3.21722	2.63225	3.73179	2.40986	2.63225	2.40986	1.63225	3.63225	2.63225	3.21722	4.09383	4.31237	4.1103	3.77833	1.63225	3.21722	3.21722	3.63225	2.96346	2.21722	2.40986	1.40986	2.89529	3.36922	2.89529	2.63225	3.3274	2.95418	2.61896	2.40986	3.17974	3.06521	3.87208	3.05675	3.98485	2.8387	3.94571	3.02457	4.21722	3.33586	4.49139	2.6867	4.22786	3.34275	3.95813	2.63225	4.0308	3.66082	3.28433	3.21722	3.27532	3.94304	3.26968	3.48025	3.90789	3.73722	4.08186	3.82727	3.86929	2.45168	2.98589	3.48025	2.63225	3.87326	3.63225	2.55425	3.93249	2.43961	3.79637	2.80218	3.90948	2.8249	3.90799	1.93181	4.09692	3.41698	3.88057	2.52756	3.70702	2.27862	3.88964	2.86358	4.26726	3.32413	3.99234	3.31032	3.9721	3.75778	3.04729	4.07971	2.63225	2.89529	4.48025	3.80218	4.21722	3.40986	3.21722	3.63225	2.48025	3.21722	2.63225	2.63225	4.63225	3.89529	2.63225	2.99482	2.63225	3.21722	3.21722	3.21722	3.63225	3.56514	3.21722	3.21722	3.11768	2.75778	4.21722	4.21722	3.21722	4.63225	3.92771	4.07971	1.40986
NFATC2	4.21722	3.53914	2.21722	2.63225	1.63225	1.63225	2.89529	3.21722	3.80218	3.99482	3.63225	4.21722	3.48025	2.21722	3.73179	4.21722	4.21722	3.57979	3.63225	4.02457	3.73179	2.89529	3.89529	3.21722	1.63225	3.99482	3.31909	4.16063	3.38714	3.21722	3.46875	4.21722	3.53496	4.21722	3.57336	3.27862	3.68997	4.69115	3.84525	3.89529	3.32413	3.82129	3.61576	3.58918	2.63225	3.40986	2.91856	3.55425	2.5601	4.80218	2.92993	5.12411	3.07919	4.32413	3.34901	3.45168	2.87511	3.21722	2.82387	4.41652	2.81059	2.99482	2.87418	3.57979	3.16502	2.89529	2.90943	2.21722	4.35472	2.89032	2.98159	4.34275	2.6559	3.15504	3.07037	2.57336	3.26968	4.39779	2.67806	4.31451	3.05494	4.4873	3.29665	3.21722	2.97621	4.57979	3.46514	2.18159	2.40986	3.89529	4.09168	3.89529	3.28433	3.21722	3.03279	2.66082	4.70264	2.21722	3.40986	3.21722	3.48025	3.21722	4.21722	4.02457	3.89529	2.21722	3.21722	1.40986	2.63225	2.75778	2.63225	3.50672	3.88018	2.89529	3.21722	2.89529	4.21722	4.21722	2.63225	4.21722	4.21722	3.01456	4.07037	3.36074	4.28135	3.72126	3.00309	3.96088	3.65534	3.21722	3.55425	3.21722	2.65734	4.50672	3.48025	2.21722	4.21722	3.48025	4.33269	3.95418	3.15308	3.6867	3.76976	3.21722	4.21722	3.43961	2.95418	4.04729	3.48025	3.95418	3.99482	3.21722	3.21722	2.63225	2.40986	4.57979	4.21722	3.99482	3.63225	3.63225	2.63225	3.21722	3.21722	2.95418	3.09792	3.28648	2.63225	4.21722	5.02457	3.89529	3.84798	5.17141	3.99482	3.40986	4.21722	4.63225	4.83389	4.04729	3.14683	2.43961	3.17695	2.99482	2.90909	4.14321	3.05494	3.42872	2.75778	3.32413	2.98877	3.53914	3.12975	2.99482	3.07635	3.47097	2.72536	3.07971	3.48682	3.21722	3.0308	4.09692	2.8249	3.80218	3.48682	3.6867	3.78426	2.99482	3.11225	3.07426	3.23859	3.72418	3.1103	3.58918	3.67178	2.67289	4.57979	3.49475	3.48025	4.66973	3.08186	4.33269	2.97146	4.17141	3.2574	2.99482	3.00253	4.57567	2.32825	2.80693	3.07898	4.03279	2.83255	4.60054	2.63225	4.01558	2.80782	3.97621	2.78723	2.63225	3.9721	3.66467	4.80218	4.75778	4.80218	5.06521	4.21722	4.02457	3.48025	1.40986	4.80218	2.63225	2.63225	3.21722	2.63225	4.21722	3.63225	2.89529	1.63225	3.40986	3.63225	3.21722	5.21722	3.95418	4.50672	3.07971	3.48025	2.63225	4.01076	3.84525	3.21722	4.21722	2.21722	2.63225	3.07971	4.07971	3.99482
FBXO9	3.80218	2.21722	4.21722	4.21722	3.63225	2.63225	2.89529	3.73179	3.80218	3.99482	3.21722	2.63225	3.48025	3.21722	4.21722	3.21722	5.21722	3.73179	3.04729	3.80218	3.99482	3.48025	3.48025	1.63225	3.21722	4.21722	4.10759	2.6867	3.80218	3.21722	3.68288	4.3465	3.7234	3.68116	3.57336	3.86358	3.81196	3.74773	3.61576	3.21722	2.8387	2.15832	3.45822	3.71471	3.29015	2.99482	2.91856	2.55425	3.08206	2.91765	2.92993	2.80218	3.07338	3.32413	2.76404	3.83019	2.89529	3.48025	2.80218	3.46233	2.74188	3.73179	3.00477	3.21722	3.25337	3.89529	3.02761	3.43961	2.21722	2.54013	3.23684	3.75778	3.60213	3.40807	3.26302	2.66082	3.26968	2.63225	3.16991	2.87841	3.61682	3.45168	3.07426	3.33269	3.2447	3.1103	2.53914	2.5601	2.40986	3.89529	3.80218	4.21722	2.99482	4.02457	2.89529	3.48025	2.89529	4.21722	2.99482	3.53914	5.21722	3.63225	1.89529	2.21722	3.48025	4.21722	3.73179	3.40986	3.63225	4.56514	4.04729	4.04729	4.33269	3.48025	3.21722	3.89529	3.63225	3.89529	2.63225	3.63225	2.21722	3.43351	3.26302	3.4559	3.56514	3.89529	3.71679	3.64893	3.90688	2.21722	3.42872	4.80218	3.70625	3.04729	3.48025	3.21722	3.34275	3.48025	3.63225	3.95418	3.27862	3.60424	3.63225	3.59573	2.40986	2.21722	2.43961	4.04729	3.89529	3.21722	3.99482	4.21722	3.21722	3.63225	3.99482	3.40986	2.63225	3.73179	1.63225	4.21722	4.21722	3.21722	3.9589	4.2281	3.91236	3.82564	3.63225	3.21722	3.21722	3.11768	3.72245	4.02457	2.40986	3.40986	3.89529	3.21722	4.21722	4.04729	2.99482	3.09168	3.17695	3.57979	2.8387	2.89529	3.30648	3.36161	3.25255	3.7647	3.36074	3.86107	3.53574	2.99482	3.37591	3.16063	3.99838	3.07971	3.29418	2.63225	3.49475	3.57336	3.73179	2.85465	3.93428	4.00863	3.78426	2.73179	3.21722	2.81122	2.73609	3.87618	3.86929	3.29968	2.63225	3.73179	1.8249	3.87326	3.11768	3.13921	2.90601	4.02457	3.0901	4.21722	3.93943	3.52534	3.96435	3.25374	3.87714	3.68829	3.55517	3.96568	4.05494	3.27862	3.3465	3.69365	3.26726	3.6867	3.54804	4.11768	3.80218	3.84525	3.95418	3.56514	1.63225	1.89529	3.89529	3.53914	3.89529	3.99482	3.21722	4.21722	3.83389	2.21722	2.63225	4.21722	4.63225	3.48025	4.21722	3.73179	3.63225	4.21722	3.21722	3.95418	3.04729	3.56514	3.21722	3.80218	3.48025	3.56514	3.86929	1.89529	2.21722	4.63225	4.07971	1.75778	4.40986
TTC33	4.21722	4.02457	4.53914	2.63225	5.33269	3.95418	4.48025	3.57979	3.53914	4.57979	4.43961	3.63225	2.89529	3.80218	3.73179	5.21722	4.21722	4.49732	4.63225	4.53914	4.21722	4.59573	2.89529	4.43961	4.80218	4.21722	5.89309	6.13149	5.93603	5.662	5.85832	6.1945	5.7234	5.40363	5.6923	5.8434	5.5567	6.04729	6.12411	5.80218	6.02985	5.52756	5.61576	5.71471	4.43502	4.21722	4.44463	4.05675	4.35685	4.83193	3.53914	3.91765	4.23293	3.51678	4.40515	4.83019	4.24892	4.48025	4.30468	4.74773	4.05675	3.99482	4.29301	4.40986	4.50205	4.80218	3.2798	3.43961	3.48025	3.04357	3.83475	2.75778	3.85294	3.69701	3.58495	3.85876	3.72911	3.48025	3.10432	3.43481	3.30648	3.45168	2.07426	3.09168	2.6867	2.99482	4.02457	3.81386	3.73179	5.21722	4.33269	5.06521	3.99482	3.80218	4.80218	4.68188	5.06521	4.21722	4.21722	4.46514	6.06521	3.63225	4.48025	4.53914	4.89529	5.53914	5.36406	5.40986	4.85465	5.21722	5.43961	5.71972	5.33269	5.06521	5.21722	4.89529	5.21722	4.48025	4.63225	5.71972	5.21722	4.86168	4.47247	4.82414	4.21722	5.29384	5.2296	4.92023	4.72245	5.38714	4.82727	4.43961	4.75356	4.95418	4.21722	4.53914	4.75778	4.21722	3.95418	4.43961	5.39409	5.53914	5.16831	5.38714	5.21722	4.80218	5.89904	5.71972	5.39779	5.09168	5.76741	5.53914	4.80218	5.43961	5.86929	5.31675	4.95418	5.99482	4.95418	2.63225	3.63225	5.21722	3.09383	3.26028	3.34846	3.26376	3.95418	2.21722	3.80218	3.31032	4.01791	4.67665	3.99482	2.40986	2.89529	4.50672	3.89529	4.21722	4.3274	4.36017	3.8753	4.21722	4.1892	4.2876	4.26749	4.49285	4.37517	4.27166	4.28213	3.9721	4.36241	4.13233	4.1485	4.16063	4.22786	4.66467	4.52724	3.80218	3.87326	3.96568	4.40986	4.53914	4.45366	4.6253	4.36922	3.54736	3.90789	4.34728	4.52617	4.05675	3.73179	4.12975	4.07704	4.1754	3.91236	4.21722	4.31032	3.55425	3.54344	3.80218	3.05163	3.53914	3.49108	3.63225	3.65754	4.14127	3.06521	3.20286	3.47168	3.74328	3.24759	3.60054	3.3465	3.69365	3.53574	4.10174	3.14086	3.89529	5.12411	4.56514	4.74773	3.75778	4.95418	4.89529	5.35472	4.02457	3.48025	5.49732	4.80218	4.63225	4.83389	4.80218	4.95418	4.95418	4.95418	5.21722	4.43961	5.21722	4.43961	4.21722	4.21722	4.33269	4.36922	3.56514	3.48025	4.09168	2.89529	4.84525	5.05372	4.89529	2.21722	4.63225	4.66467	4.34275	4.21722
OSTF1	3.80218	2.80218	2.21722	2.63225	1.63225	3.95418	4.48025	4.40986	3.21722	3.40986	3.95418	3.63225	1.89529	3.80218	2.40986	4.21722	4.21722	2.99482	3.04729	3.53914	3.40986	3.70264	2.89529	1.63225	1.63225	3.73179	3.02959	3.60424	2.80218	3.04729	3.77909	4.0752	3.23797	3.68116	3.43134	4.08597	3.12607	2.63225	3.28135	3.70264	2.39124	4.15832	2.75778	3.45168	3.18479	4.31675	3.34079	3.96929	3.43457	3.9721	3.31408	4.38714	3.30406	2.8387	3.41612	4.03664	3.05628	3.80218	3.29694	4.21722	3.49285	2.99482	3.18697	3.86929	3.41534	4.35472	3.48262	3.80218	4.21722	3.70477	3.19732	4.07971	3.50781	3.62328	3.90688	3.38071	3.21722	4.11768	2.92598	4.0004	3.75009	4.29968	3.24418	3.63225	3.37476	4.49732	2.38714	2.31909	2.63225	2.89529	1.63225	3.89529	3.63225	1.21722	2.82129	3.52756	2.89529	4.21722	2.99482	3.02457	2.89529	1.63225	1.89529	2.21722	1.89529	4.21722	1.40986	2.99482	1.04729	3.07971	4.36922	3.85465	2.63225	2.89529	4.80218	1.89529	3.63225	2.89529	2.63225	2.63225	2.21722	3.01456	3.35048	2.8862	2.75778	3.29384	3.00309	3.18327	3.65534	3.80218	3.96929	4.21722	3.13921	3.63225	1.89529	3.21722	3.07971	3.48025	3.21722	4.63225	2.69365	2.51678	2.63225	2.21722	2.40986	2.95418	2.63225	2.63225	1.89529	2.63225	1.99482	3.21722	4.21722	3.63225	2.99482	2.99482	2.63225	1.40986	3.21722	2.63225	2.63225	3.21722	2.53441	2.66467	2.56186	2.6788	3.63225	3.21722	3.53914	2.31032	2.96346	3.38714	1.40986	2.40986	1.89529	3.36922	3.31032	2.92176	2.63225	2.95418	3.06374	3.86929	3.50167	3.35472	3.50393	3.92348	3.27563	3.51678	3.29363	3.74078	3.39279	3.1754	3.11288	3.16063	2.59983	4.34275	2.75531	2.95418	3.59909	2.57336	2.8249	2.95418	2.98159	3.42367	3.54979	3.5142	3.24231	3.07426	3.36058	2.96929	2.73179	3.83019	3.21722	2.78837	3.40986	2.98018	3.31032	2.96929	3.47305	3.88018	3.71254	4.30468	3.53097	3.8249	3.34584	4.21722	3.24578	3.11359	3.63408	4.11252	3.24759	4.21722	3.31875	4.08597	3.05575	3.32413	3.72583	4.31032	2.21722	3.45822	3.50672	3.34275	0.632253	1.89529	1.89529	3.80218	3.48025	4.21722	3.80218	3.63225	1.63225	3.21722	2.63225	3.63225	2.63225	2.89529	3.95418	2.40986	2.63225	3.21722	3.21722	3.43961	2.63225	0.757784	1.89529	3.43961	2.31032	3.56514	3.73179	2.89529	4.21722	2.63225	3.34275	3.34275	3.73179
GMEB2	2.21722	3.53914	2.21722	4.63225	3.21722	3.21722	4.48025	2.99482	3.80218	3.73179	1.63225	4.63225	3.48025	3.21722	2.99482	3.21722	4.21722	3.99482	4.04729	3.21722	4.21722	3.70264	3.48025	3.95418	2.63225	3.40986	3.94713	3.90909	3.53914	3.50672	3.68288	3.60953	3.78112	3.8828	3.85876	3.50101	3.81196	3.21722	3.75778	3.21722	4.01928	3.2738	4.07971	2.71471	3.53272	3.57979	3.25198	3.66973	3.70933	3.38714	3.69115	3.80218	3.47233	3.10174	3.46976	2.45168	3.41186	3.21722	3.49925	3.98589	3.02818	3.40986	3.34872	2.40986	3.26759	3.89529	3.37206	2.95418	3.35472	3.45019	3.41971	3.34275	3.54628	3.8935	3.75487	3.57336	3.81988	4.31032	3.53604	3.03888	3.66263	3.03664	3.69875	3.09168	3.7066	3.73179	4.17141	4.10759	3.91236	1.89529	4.09168	3.48025	4.07283	4.02457	3.32825	3.70264	3.89529	4.53914	3.73179	4.02457	3.89529	2.63225	3.89529	2.80218	3.89529	4.21722	4.31675	3.40986	3.36922	4.56514	4.36922	4.29522	3.63225	1.89529	4.21722	4.21722	4.21722	1.89529	4.21722	4.80218	3.80218	3.78562	4.21722	3.93106	3.75778	4.07971	3.9442	4.0004	3.58495	4.21722	3.29122	2.63225	4.05675	3.85465	2.89529	2.21722	3.34275	4.21722	4.21722	3.95418	4.15308	3.7647	3.31032	4.48025	4.1103	3.63225	4.02457	3.63225	3.89529	4.43961	2.73179	3.21722	3.21722	2.63225	4.21722	3.73179	2.63225	2.99482	3.63225	4.21722	3.63225	4.21722	4.33087	4.01831	4.18245	4.13197	2.63225	3.21722	4.02457	3.31032	3.51095	3.91765	4.40986	3.73179	2.89529	3.50672	4.01076	3.71026	3.48786	4.02457	3.85842	3.21722	3.73917	3.48025	3.85902	3.72418	3.83751	3.51678	3.79208	3.53914	4.07461	3.61149	4.1485	3.6867	3.1404	3.75778	4.02739	3.63225	3.63225	3.74328	3.52534	4.04729	3.38494	3.87433	3.92176	3.76036	3.21722	3.48929	3.50868	3.72418	3.73179	3.71471	3.71026	4.29739	2.8249	3.34275	2.63225	3.66973	3.89259	3.09168	3.81946	3.74078	3.82643	3.8249	3.67115	3.6867	3.82129	3.64647	3.65045	3.24578	3.87208	3.78112	3.64348	3.39409	3.99765	4.04034	4.10916	3.48025	3.86107	3.75778	3.95418	4.07971	4.09168	4.21722	4.48025	2.21722	3.48025	3.40986	4.38714	3.63225	4.01076	4.21722	2.63225	2.63225	3.63225	2.89529	1.63225	2.99482	3.63225	5.21722	3.21722	3.63225	4.36922	4.21722	4.21722	3.63225	3.89529	4.21722	2.99482	3.89529	4.21722	3.63225	4.07971	3.34275	2.40986
NUPR1	3.21722	4.91765	4.80218	2.63225	2.63225	2.63225	3.48025	3.40986	3.80218	4.21722	3.63225	2.63225	4.21722	2.21722	3.99482	3.21722	5.21722	3.40986	3.04729	4.67665	3.99482	3.48025	4.70264	3.95418	3.21722	3.73179	4.21722	4.32413	3.88018	3.95418	4.37949	4.21722	3.56812	4.00309	3.15832	4.50101	3.35739	4.50672	3.34275	4.06521	3.78979	4.2738	3.28135	4.37768	2.81282	3.40986	2.91856	3.55425	2.91856	3.12411	2.57085	3.21722	2.70415	4.32413	2.54165	4.29968	2.94453	2.89529	2.78015	3.36922	2.93891	4.86929	2.90424	2.40986	2.57244	4.59573	3.47074	4.43961	4.53914	4.47528	3.98159	4.34275	3.75778	3.02201	3.84798	3.32825	3.65215	4.31032	2.92598	3.96088	3.18619	4.55602	3.73722	4.67665	3.47097	4.05372	2.67665	3.10759	3.40986	3.48025	3.63225	4.48025	3.52534	5.02457	3.78281	3.43134	3.89529	3.21722	3.40986	3.80218	4.21722	3.95418	1.89529	4.02457	4.70264	2.21722	3.57979	2.99482	4.74773	3.75778	3.63225	3.21722	3.33269	3.48025	3.21722	3.89529	2.63225	1.89529	4.21722	3.95418	3.80218	3.04559	3.07037	3.03059	2.92771	2.60578	3.05967	4.21722	3.72245	3.21722	3.55425	3.21722	2.96929	2.04729	3.89529	2.21722	3.75778	3.89529	2.63225	3.95418	2.50101	3.8387	3.89529	2.89529	3.21722	3.63225	3.21722	3.21722	3.48025	3.95418	3.21722	3.21722	3.21722	2.63225	3.73179	3.40986	4.21722	3.40986	1.63225	4.21722	2.63225	3.21722	2.4564	2.78753	2.63225	2.28648	2.63225	3.21722	4.02457	3.31032	3.35048	2.53914	3.73179	4.21722	4.70264	2.36922	1.89529	3.46233	2.8249	2.53914	2.20392	3.73179	2.39124	3.48025	3.48705	3.36161	2.72462	2.8387	2.97456	3.67665	4.18286	4.37333	4.1485	3.97621	2.46233	3.34275	3.27532	2.21722	3.3021	4.15832	2.8249	3.57085	3.80875	3.42367	4.04729	1.78837	2.38433	2.57676	2.47305	3.96929	3.1103	3.58918	3.78426	2.54736	3.52534	3.81668	2.31032	3.42872	5.46401	5.05852	5.72176	4.91765	4.93943	5.60626	3.73086	3.88601	4.12795	3.96839	4.6203	4.48025	3.61682	4.08597	4.1945	3.94158	4.628	4.47097	5.64521	4.63225	3.12411	3.66467	3.63225	3.34275	3.21722	1.89529	3.48025	4.21722	2.89529	3.40986	1.21722	3.63225	2.76976	2.21722	4.21722	2.63225	2.63225	4.48025	3.95418	3.40986	2.63225	3.21722	4.80218	3.80218	3.85465	3.92771	3.70264	4.09168	3.31032	4.00571	1.40986	3.89529	3.21722	2.63225	2.75778	2.75778	2.40986
SMR3A	4.53914	4.02457	5.21722	4.21722	4.63225	3.95418	1.89529	5.05372	4.53914	3.99482	4.63225	2.63225	4.21722	3.21722	4.21722	4.21722	4.21722	4.86929	4.36922	3.21722	2.99482	4.48025	4.48025	3.63225	3.95418	4.57979	4.64102	4.80218	5.10799	4.29522	4.73179	4.26161	4.37548	4.48852	4.2738	4.08597	4.12607	4.36922	4.51267	4.59573	4.51678	4.2738	4.45822	4.12975	4.26968	4.21722	3.76655	3.66973	4.22307	4.74078	3.9898	4.12411	4.1581	4.32413	3.89529	3.58918	4.00149	4.2876	3.81307	4.41652	3.77664	3.99482	4.02543	4.21722	4.04637	3.21722	3.16659	3.43961	3.89529	3.21225	3.38494	2.34275	3.69067	3.98884	4.41277	3.48025	3.32031	3.89529	3.07037	3.49139	2.91055	4.08395	2.57676	3.33269	3.00863	4.16475	3.9721	2.02959	2.63225	4.48025	4.43961	4.48025	3.99482	3.80218	4.66082	3.61775	3.89529	4.80218	3.73179	5.02457	5.59573	4.63225	5.06521	5.60953	4.48025	4.21722	4.40986	4.40986	4.85465	3.75778	3.63225	4.13475	4.09168	5.06521	4.21722	4.21722	4.63225	4.48025	3.63225	4.80218	4.80218	4.67091	4.75487	4.71295	4.1501	4.50194	4.14059	4.34554	4.75487	5.02457	4.96929	1.63225	4.28318	4.50672	3.48025	2.21722	4.84525	4.89529	4.53914	3.95418	4.97906	4.90909	4.89529	4.75327	4.93342	4.43961	5.02457	4.57085	4.89529	4.21722	3.57979	3.21722	4.80218	2.63225	4.40986	4.73179	4.21722	4.57979	4.21722	4.21722	3.63225	4.21722	4.04137	4.09168	4.3274	3.69587	3.21722	5.80218	4.67665	5.26452	4.72245	5.02457	4.40986	4.73179	4.89529	4.90527	4.95418	4.81988	4.28433	4.30468	4.30701	4.80218	4.38302	3.98275	4.51229	4.77664	4.84525	4.60424	4.72149	4.88964	4.72669	4.5142	4.75673	4.8387	4.69499	4.45822	4.81529	4.33269	4.71198	4.74328	4.63225	4.74773	4.6273	4.47097	4.46233	4.31675	4.63225	4.53369	4.36058	5.01368	4.80218	3.58918	4.95418	4.5142	4.07283	4.42075	4.51978	4.29122	3.85157	3.71972	3.73699	3.60953	3.88916	3.8249	4.05019	4.0611	3.91321	3.80693	3.93946	3.98275	3.91055	3.94158	3.84171	3.78112	4.39279	4.42367	3.9027	3.76976	4.02457	4.45822	3.50672	4.21722	3.43961	4.48025	4.48025	2.21722	1.89529	2.99482	4.02457	4.95418	4.43961	4.53914	2.63225	4.21722	5.21722	4.21722	4.63225	4.40986	4.21722	3.21722	5.53914	3.80218	4.21722	3.07971	3.89529	4.33269	4.01076	4.45822	4.93342	3.89529	3.21722	2.63225	3.75778	4.21722	4.57979
PFAS	2.21722	2.80218	2.21722	4.21722	3.95418	1.63225	2.89529	3.73179	3.53914	3.40986	2.63225	4.21722	1.89529	4.21722	3.73179	3.21722	4.21722	3.40986	3.04729	4.38714	3.73179	3.48025	3.48025	3.63225	3.21722	2.40986	3.25198	2.8387	3.09168	3.21722	3.63225	3.30468	2.75255	2.9442	2.96568	3.69365	3.77243	3.04729	3.40164	3.70264	3.01928	3.03279	3.34275	3.12975	3.11768	3.73179	2.88941	3.13921	2.84456	1.80218	2.85465	3.67665	2.93936	2.8387	2.94158	2.45168	3.00149	3.48025	2.94761	1.46233	3.08476	3.40986	2.94818	1.40986	2.5259	3.70264	3.2243	2.95418	3.21722	2.9027	3.31279	3.75778	3.34275	3.15504	3.16991	2.96568	3.36922	3.11768	2.96346	2.96088	2.98455	2.71471	3.39619	2.95418	3.34967	3.21722	3.46514	2.66702	3.28433	3.48025	3.80218	1.89529	2.63225	3.21722	3.2738	3.03279	1.89529	3.80218	3.99482	3.02457	1.89529	2.63225	3.89529	3.21722	1.89529	2.21722	2.73179	1.40986	3.36922	1.75778	3.04729	2.36922	1.63225	3.89529	3.21722	1.89529	2.63225	3.48025	4.21722	3.63225	2.21722	2.95043	2.72245	3.07124	2.56514	3.19074	2.75155	3.43481	2.96346	2.21722	2.77664	2.63225	2.90789	2.04729	3.48025	2.21722	1.75778	4.21722	3.21722	3.95418	3.15308	3.60424	2.31032	3.21722	2.99482	2.63225	2.95418	3.04729	3.76976	3.95418	3.73179	3.21722	3.21722	2.63225	1.40986	1.40986	3.63225	2.99482	4.21722	4.21722	4.95418	3.21722	2.98692	2.75778	3.2623	3.26376	1.63225	3.21722	2.80218	3.63225	2.72245	3.21722	1.40986	3.99482	2.89529	2.04729	3.31032	3.04729	2.48786	3.38714	3.37977	2.40986	3.0611	3.21722	2.85902	2.87618	2.97078	2.10174	2.87094	2.91765	2.71471	3.54736	3.11288	3.16063	3.31032	2.75778	2.91003	2.63225	2.87326	3.03279	2.99482	2.95418	2.93428	3.10174	3.16277	3.29739	2.96929	3.18973	2.73609	2.29122	2.21722	1.71471	2.92176	2.78837	3.14683	2.49475	3.11768	3.55425	3.65892	3.63225	3.55642	2.91765	3.31947	2.99482	3.26736	2.93181	3.85876	3.80693	3.47168	3.18807	2.83255	2.50101	3.68754	3.15308	3.71471	3.32413	3.47528	3.76976	3.12411	3.45822	2.85465	2.34275	2.21722	3.48025	2.89529	2.80218	3.89529	3.40986	4.53914	2.63225	3.70264	2.21722	2.63225	4.95418	4.21722	3.48025	3.21722	4.21722	2.63225	3.21722	4.21722	3.80218	3.36922	3.75778	3.48025	4.43961	4.11768	4.28135	3.99482	3.89529	4.53914	3.63225	1.75778	3.07971	2.99482
PFDN2	4.21722	4.02457	4.80218	2.63225	3.21722	4.63225	1.89529	4.1103	4.02457	3.40986	4.21722	2.63225	3.48025	4.80218	1.40986	5.21722	4.21722	3.73179	2.63225	3.80218	3.40986	3.21722	4.48025	3.63225	4.63225	3.40986	4.64102	4.16063	4.84171	3.85465	4.37949	3.60953	4.46624	3.68116	4.57336	3.78112	4.4354	3.95418	4.04319	3.59573	4.7647	3.57336	4.31237	3.83019	4.81988	3.99482	4.62343	3.77664	4.7825	4.0752	4.54714	4.53914	4.69283	2.8387	4.76833	4.71471	4.78876	4.14321	4.81848	3.78426	4.5442	4.40986	4.63972	4.21722	4.77009	3.89529	4.7067	4.21722	4.21722	5.01248	4.80875	3.34275	4.82191	4.55126	4.43294	4.9484	4.81106	4.39779	4.63225	4.92023	4.56952	4.25904	4.94873	3.21722	4.5502	4.05372	4.26161	4.69255	5.07283	3.48025	3.43961	1.89529	4.07283	1.21722	3.57336	3.99962	4.70264	4.21722	2.99482	3.21722	3.48025	2.63225	2.89529	3.80218	1.89529	3.21722	3.99482	3.99482	4.36922	3.92771	4.36922	4.80218	4.02457	3.48025	3.21722	4.48025	2.63225	2.89529	2.63225	4.43961	4.21722	4.40389	4.16991	4.3107	3.84525	4.89529	5.00309	4.1485	4.01791	4.21722	4.49285	4.80218	4.39928	4.21722	3.89529	5.02457	4.34275	3.48025	3.63225	4.80218	3.78112	4.04034	3.76976	3.59573	4.40986	2.95418	3.53914	3.63225	3.11768	3.63225	3.73179	3.21722	4.21722	2.63225	4.21722	4.86929	2.63225	4.57979	3.63225	4.63225	2.63225	4.21722	4.5811	3.92771	4.50672	4.66152	4.21722	4.21722	3.53914	3.76976	2.96346	3.67665	2.40986	3.73179	3.89529	3.36922	3.11768	3.85465	3.69937	4.24696	4.04894	2.99482	3.93181	3.59573	3.99653	3.87618	4.11853	3.8387	4.22324	3.38714	3.85222	3.89529	3.92023	3.60424	3.94775	3.75778	4.06081	3.80218	4.05546	3.82129	4.14683	3.85465	3.86028	4.07136	3.63225	4.27776	4.21722	4.53369	4.34095	3.92348	3.99482	3.93711	3.71026	3.73179	3.40986	4.0308	3.70264	4.21722	4.30087	3.63225	4.54262	4.02457	4.37897	3.52534	4.7178	4.4864	4.456	4.41698	4.56671	3.85876	4.27734	4.60054	4.7144	4.33751	4.20014	4.10174	4.09304	4.21722	4.42667	4.28135	4.21722	4.84525	3.80218	4.48025	3.48025	3.80218	4.21722	3.73179	4.21722	2.63225	4.01076	3.80218	4.63225	2.63225	3.63225	2.89529	2.63225	2.99482	2.63225	4.80218	4.80218	3.43961	4.95418	2.75778	4.21722	3.43961	4.31032	2.92771	4.31675	1.89529	2.21722	2.63225	3.92771	4.07971	4.57979
CDK14	4.21722	3.53914	3.21722	2.63225	4.21722	4.63225	4.21722	3.21722	3.53914	3.99482	1.63225	2.63225	4.21722	2.21722	3.40986	3.21722	4.21722	4.21722	2.04729	3.21722	3.99482	4.06521	2.89529	4.21722	3.95418	4.40986	4.10759	4.10174	3.80218	3.74773	3.95418	4.53914	4.10869	4.26612	3.96568	4.39409	3.60251	3.63225	3.40164	4.06521	3.88601	3.82129	3.75778	3.71471	3.53272	4.40986	3.05606	3.96929	3.58758	3.74078	3.23711	3.38714	3.63488	3.51678	3.42701	4.12975	3.66788	4.59573	3.5522	3.36922	3.51361	2.99482	3.53314	3.86929	3.19508	3.70264	3.19574	2.95418	4.06521	3.21225	3.61235	3.75778	3.42764	3.53986	3.58495	3.61775	3.61207	3.89529	2.80734	3.37591	3.24759	3.83019	3.07426	3.33269	2.72623	3.57979	3.46514	2.31909	0.824898	4.21722	4.21722	3.89529	3.63225	4.02457	3.82129	3.70264	3.89529	3.80218	2.99482	4.02457	1.89529	3.63225	4.21722	1.21722	3.48025	3.21722	4.21722	3.99482	3.04729	3.07971	4.04729	3.63225	3.80218	3.48025	3.21722	2.89529	2.63225	3.89529	2.63225	4.21722	3.21722	4.20524	3.84798	3.98877	4.34275	3.72126	4.21722	4.07635	4.121	3.21722	3.66973	2.63225	3.92865	4.50672	2.89529	4.80218	3.34275	2.89529	3.21722	4.43961	4.21722	4.37476	3.89529	4.53914	3.73179	3.21722	4.27611	3.50672	4.39779	3.21722	3.99482	5.21722	4.21722	3.63225	2.99482	4.21722	2.63225	3.99482	3.95418	2.63225	2.63225	3.21722	3.60841	3.66467	3.69937	3.71274	4.21722	4.53914	2.80218	4.39779	4.62057	4.21722	2.40986	3.40986	4.21722	3.63225	3.89529	4.26968	3.44939	3.43961	3.80658	4.21722	3.71317	4.2876	3.96031	4.01368	3.97078	3.10174	4.26472	4.21722	3.76202	4.1754	3.76823	4.44751	3.31032	2.75778	4.11485	3.95418	4.07971	3.96568	3.73179	3.69115	4.09348	3.80218	4.10618	3.54736	3.70625	3.01286	3.82355	3.72418	3.80218	3.58918	3.98589	3.99482	3.91236	4.07971	4.06521	3.96929	3.25965	3.33269	3.10896	3.60953	2.87889	2.63225	3.84933	3.63225	3.38071	3.64647	3.46553	3.72311	3.36307	3.69365	3.3465	3.69365	3.7851	3.97621	3.31774	4.31032	4.02457	4.07971	3.74773	3.75778	2.63225	4.48025	1.89529	2.21722	3.48025	2.99482	2.21722	2.63225	3.70264	2.21722	4.21722	4.21722	4.21722	2.89529	2.63225	4.57979	4.63225	4.80218	4.21722	4.43961	3.36922	2.34275	4.35472	3.63225	3.89529	4.28135	3.21722	3.89529	3.80218	2.63225	4.21722	4.07971	3.73179
PHLDA3	2.21722	4.53914	3.21722	2.63225	3.95418	3.95418	1.89529	2.99482	4.21722	2.40986	3.21722	3.63225	1.89529	4.21722	4.21722	4.21722	4.21722	4.1103	3.63225	3.80218	4.21722	3.48025	3.48025	3.63225	3.63225	2.40986	3.66702	3.51678	3.67665	3.36922	3.86929	3.86107	3.7234	3.4467	3.61775	4.01558	3.6469	3.21722	3.61576	3.70264	3.93181	3.57336	3.96724	3.45168	2.66396	2.40986	2.36216	2.96929	2.63225	2.80218	3.09168	2.21722	2.63488	3.10174	2.72928	3.29968	3.04729	3.70264	2.90753	2.78426	2.96929	2.99482	2.79618	3.40986	2.89894	0.895287	4.56869	2.95418	4.14321	4.7083	4.53519	4.75778	4.38581	4.53699	3.87773	4.5041	4.77521	4.48025	4.47247	4.40566	4.54527	4.08395	4.94873	4.53914	4.43564	4.57979	2.80218	3.90406	4.34846	3.48025	3.21722	3.48025	2.63225	2.21722	3.03279	3.03279	3.48025	2.21722	2.99482	3.53914	4.48025	3.21722	3.48025	1.21722	4.48025	3.80218	3.57979	2.40986	2.04729	3.56514	3.63225	2.63225	3.33269	1.89529	3.21722	3.48025	2.63225	1.89529	4.95418	1.63225	3.80218	2.70045	2.96346	3.05782	2.92771	3.43586	3.91382	3.79095	2.96346	3.21722	3.77664	3.63225	3.30716	1.04729	1.89529	3.80218	3.07971	1.89529	2.95418	2.63225	3.01558	3.42367	3.76976	2.70264	3.21722	2.95418	2.43961	2.63225	2.31032	3.63225	2.99482	3.21722	3.21722	4.21722	2.40986	3.40986	2.63225	1.40986	3.63225	2.63225	3.63225	4.21722	3.6788	4.01831	4.3274	4.74591	2.63225	2.21722	2.80218	2.31032	2.58495	3.21722	3.73179	1.40986	1.89529	2.04729	2.89529	1.78426	2.99482	2.71972	3.20392	3.40986	2.57567	2.89529	2.88502	1.77664	2.62028	1.51678	2.40381	2.67665	3.29968	3.67289	3.11288	3.27166	3.04729	1.75778	2.58198	0.632253	2.75778	3.03279	3.8249	3.50672	3.19732	3.64606	3.04729	2.94591	2.66973	2.07426	2.05802	2.29122	3.1103	2.45168	3.41652	3.40986	3.63225	2.63225	3.48025	3.13921	2.85157	2.95418	2.88657	3.9721	3.27317	4.07283	4.68799	3.25374	2.89529	3.62509	4.55806	3.78281	2.91055	2.01558	2.56299	3.15308	3.36241	3.7647	2.47528	1.31032	2.21722	2.56514	2.85465	2.34275	2.63225	3.48025	2.89529	1.21722	3.48025	2.40986	1.21722	2.63225	3.11768	3.80218	4.21722	2.63225	2.63225	3.89529	3.21722	2.40986	3.63225	3.21722	4.21722	2.63225	2.63225	3.92771	3.21722	3.21722	4.01076	3.07971	3.21722	3.48025	3.80218	2.63225	3.34275	2.75778	2.99482
PITPNB	4.53914	5.02457	2.21722	4.21722	3.63225	3.63225	4.48025	3.21722	3.53914	4.40986	3.63225	2.63225	3.48025	2.21722	3.40986	3.21722	4.21722	2.40986	3.85465	2.21722	2.40986	3.89529	4.48025	4.21722	3.21722	3.73179	3.61455	3.90909	3.71972	4.13475	3.34846	3.21722	3.01558	3.52916	3.09692	3.86358	3.5094	1.63225	3.80218	3.59573	3.39124	3.96568	3.40164	3.83019	3.24892	3.57979	3.44463	4.21722	3.21722	3.60953	3.13475	3.02457	3.50289	4.10174	3.52147	4.21722	3.57085	2.70264	3.56514	3.36922	3.21722	4.21722	3.42327	2.73179	3.58385	2.89529	3.86476	3.21722	4.53914	3.84612	3.80875	3.56514	3.6382	3.58495	3.68928	3.70264	3.83737	3.11768	3.10432	3.18327	3.70702	3.58918	3.84685	4.02457	4.17499	3.49732	3.38714	3.76655	3.73179	4.48025	1.63225	3.89529	2.8249	1.21722	3.15832	3.2738	2.89529	3.21722	1.40986	2.53914	4.21722	3.95418	1.89529	2.80218	1.89529	3.21722	2.73179	3.40986	3.04729	4.07971	3.04729	2.85465	3.33269	3.89529	3.21722	3.48025	3.63225	3.48025	2.63225	2.63225	3.80218	3.42173	3.58495	3.07124	3.66467	3.1363	3.48852	3.43481	3.43294	2.21722	3.96929	3.21722	3.54083	2.63225	1.89529	4.53914	3.92771	3.89529	3.43961	3.63225	2.86358	3.7647	3.63225	2.70264	3.21722	3.21722	3.53914	3.04729	0.310325	3.95418	3.40986	3.21722	3.21722	2.63225	4.21722	3.73179	2.63225	3.40986	2.63225	2.63225	2.63225	3.21722	3.57188	3.56514	3.38968	3.74591	3.95418	4.53914	2.21722	1.89529	4.01791	3.38714	2.99482	3.40986	3.48025	3.50672	2.31032	3.54979	2.99482	3.02457	3.59878	4.1103	3.51678	3.70264	3.18619	3.05675	3.02627	3.8387	3.32758	3.12411	3.33139	2.99482	3.34554	3.21722	3.46233	4.21722	3.40243	3.21722	3.17282	3.03279	2.99482	3.74773	3.38494	3.51678	3.04729	3.57979	3.45041	3.7747	3.85157	3.13921	3.80218	4.03664	2.85465	3.89529	3.52534	3.69638	3.83389	3.42872	3.89259	4.09168	4.02208	3.53914	3.40782	3.73179	3.73086	3.57567	3.38071	3.88093	3.73982	3.59573	3.24759	3.15308	3.60953	3.15308	3.66581	3.60424	3.88409	4.39779	3.67665	3.75778	3.50672	4.34275	2.95418	3.48025	4.21722	2.80218	3.48025	2.99482	3.21722	4.21722	3.48025	2.21722	2.63225	2.63225	2.63225	3.48025	3.95418	3.99482	4.21722	3.21722	3.21722	3.63225	4.85465	2.75778	3.70264	3.63225	4.70264	4.07971	3.99482	3.48025	4.53914	2.63225	4.07971	4.34275	2.40986
PLXNB2	3.80218	5.30468	5.53914	4.95418	5.21722	4.80218	5.48025	5.16475	5.74078	5.21722	4.43961	4.95418	5.70264	4.80218	5.86929	3.21722	4.21722	5.31675	4.50672	4.80218	5.21722	5.06521	5.21722	5.21722	5.21722	2.99482	4.35152	4.56117	4.56299	4.50672	4.43961	4.80218	4.35662	4.97394	4.40625	4.97906	4.66859	4.57085	4.59067	5.02457	4.4864	4.99962	3.96724	4.58918	3.4258	4.1103	3.59663	4.61314	3.63225	3.9721	3.86747	4.38714	3.67377	4.8387	3.67551	4.29968	3.36199	4.48025	3.87672	4.21722	3.75936	3.99482	3.78006	4.93342	3.72445	4.98275	4.7807	4.53914	4.53914	4.52419	4.58198	4.84525	4.74956	4.21722	4.16991	4.456	4.10618	4.63225	4.121	4.49139	4.02018	3.88464	4.69875	4.43961	4.45929	4.40986	4.21722	4.10759	4.14683	4.21722	4.95418	5.21722	4.52534	4.21722	4.09692	4.52756	2.89529	4.80218	4.99482	4.86107	4.70264	4.80218	4.21722	5.12411	4.48025	4.80218	4.31675	5.1103	5.13475	4.56514	5.13475	4.90527	5.21722	6.2876	5.21722	5.35472	5.21722	5.21722	3.63225	3.95418	4.80218	4.21892	4.51095	4.1681	4.00571	4.29384	4.14059	5.97086	5.52981	5.02457	6.50845	5.80218	4.29921	4.74773	1.89529	3.21722	3.56514	1.89529	3.80218	3.95418	3.60054	3.10174	4.01076	4.21722	3.40986	4.09168	3.21722	3.74773	4.01076	3.95418	2.99482	4.21722	4.80218	5.80218	5.40986	5.80218	5.21722	5.21722	4.95418	3.63225	2.63225	3.21722	4.70433	4.74268	4.3274	4.49593	3.95418	4.21722	3.53914	4.01076	4.58495	3.91765	3.40986	4.21722	3.48025	4.50672	4.83389	3.63225	3.56186	2.53914	3.51512	3.57979	3.61831	2.89529	3.94803	3.61314	3.7413	4.16063	4.21117	3.86107	4.77361	3.89529	4.70981	3.90909	3.22786	3.07971	3.72783	4.09168	3.87326	5.2738	5.43961	4.04729	5.40243	5.64606	4.50672	3.92082	4.13921	3.7747	3.57739	5.44502	5.49732	4.71471	5.10618	5.15402	4.07283	5.49475	5.37641	3.29122	4.93903	4.53914	5.6908	4.57477	4.70961	4.73179	4.26287	4.35808	4.20272	4.20286	4.18013	4.60678	4.59336	4.27862	4.29046	4.69365	4.71471	4.47097	5.71006	5.06521	4.30468	3.45822	4.29522	5.00571	4.63225	4.89529	4.48025	4.91765	4.70264	4.99482	4.53914	4.63225	5.14321	5.80218	4.21722	5.95418	4.21722	4.21722	4.21722	4.86929	3.63225	3.21722	4.80218	4.63225	4.04729	4.07971	4.59573	4.71972	4.48025	4.71198	4.21722	4.89529	4.53914	4.95418	4.21722	4.66467	4.40986
ICMT	3.21722	3.53914	3.21722	3.63225	3.95418	2.63225	4.21722	3.86929	4.53914	3.40986	3.95418	2.63225	4.21722	2.21722	3.99482	3.21722	4.21722	3.21722	3.04729	2.80218	3.73179	3.70264	2.89529	3.63225	4.21722	3.73179	3.81386	3.6867	3.88018	3.63225	4.03435	3.46514	3.39409	2.81867	3.96568	3.60054	3.92443	3.36922	3.34275	3.21722	3.39124	4.03279	3.07971	3.93711	4.97329	3.86929	4.89675	3.87618	5.03292	4.12411	5.13475	3.67665	4.80042	3.10174	5.11656	4.21722	5.14743	3.98275	4.96235	4.26968	4.99166	4.86929	4.98028	3.86929	5.01723	4.06521	4.68116	4.21722	2.89529	4.71533	4.56655	4.92771	4.13124	4.42986	3.58495	4.66082	4.47355	4.21722	4.57287	4.57231	4.77115	3.29968	4.88161	4.27611	4.6867	4.49732	3.86107	4.06912	4.40986	4.21722	3.43961	3.48025	3.14683	4.53914	3.21722	3.43134	1.89529	3.21722	2.99482	1.80218	3.48025	3.95418	3.48025	2.21722	1.89529	2.21722	3.57979	1.40986	3.04729	4.07971	3.63225	2.85465	3.33269	2.89529	3.21722	1.89529	2.63225	4.48025	2.63225	1.63225	4.21722	3.86604	3.43294	3.51602	3.45822	3.75778	4.3816	3.54584	3.90688	3.80218	3.77664	1.63225	3.86545	3.04729	3.48025	4.21722	3.56514	1.89529	3.43961	3.95418	2.86358	3.21722	3.63225	3.59573	3.86929	3.21722	3.63225	1.63225	3.31032	1.63225	2.40986	3.21722	3.21722	3.63225	3.40986	2.99482	2.63225	3.40986	2.63225	3.63225	4.21722	3.21722	3.82564	4.26028	3.94038	4.41576	4.21722	2.21722	3.21722	1.89529	3.26302	2.53914	4.21722	3.40986	1.89529	2.85465	2.31032	2.92176	3.85465	4.33269	4.20392	3.86929	4.30685	3.98275	4.02018	2.66973	3.7413	3.21722	4.02371	3.46514	3.93711	3.67289	3.62384	3.32413	3.72536	3.07971	3.86028	2.95418	3.87326	3.82129	2.99482	3.13475	3.45366	3.16063	3.71026	4.64252	4.73305	4.63904	4.94554	3.61314	3.40986	4.03664	3.04729	2.99482	3.40986	2.98018	3.39779	3.29122	4.39905	3.53914	4.87008	4.17141	3.92952	3.91236	3.86126	4.17974	3.15832	3.96839	4.12654	3.40625	3.18619	3.60054	3.45243	3.27862	3.85222	3.8387	4.80713	3.48025	3.21722	3.07971	2.85465	3.34275	3.43961	2.89529	2.89529	2.80218	2.89529	2.40986	3.53914	2.63225	4.21722	3.80218	2.63225	2.63225	4.21722	1.89529	1.63225	3.99482	2.63225	4.21722	3.21722	3.95418	3.63225	3.75778	4.89529	1.63225	2.31032	3.45822	3.40986	4.21722	2.21722	3.63225	3.75778	3.07971	1.40986
PICK1	4.21722	3.21722	3.21722	4.95418	3.63225	2.63225	1.89529	2.99482	4.67665	2.40986	3.95418	2.63225	3.48025	4.21722	1.40986	3.21722	4.21722	3.57979	3.36922	3.21722	3.73179	4.21722	1.89529	1.63225	2.63225	2.99482	3.02959	3.8387	3.27611	1.63225	3.34846	2.38714	3.23797	3.4467	2.89529	3.15308	3.46049	2.63225	3.00571	3.06521	3.10174	2.38071	2.66467	2.12975	3.56666	2.73179	3.2289	2.55425	3.64102	2.38714	4.00149	2.53914	3.48551	2.10174	3.36041	2.93711	3.27226	3.06521	3.24964	2.63225	3.75936	2.40986	3.40236	1.40986	3.5259	2.48025	3.48262	0.632253	2.21722	3.4586	3.95813	2.75778	4.14384	3.46345	3.35048	3.21722	3.83737	2.63225	3.63225	2.69784	3.70702	2.58918	3.44349	2.95418	3.87433	3.31675	3.60953	3.44463	1.8249	1.89529	3.43961	3.48025	3.14683	4.02457	3.09692	2.74328	3.48025	3.80218	4.73179	4.21722	3.48025	4.43961	2.89529	2.80218	2.89529	3.21722	3.40986	2.40986	3.85465	0.757784	3.04729	3.50672	3.21722	1.89529	3.21722	4.70264	2.63225	2.89529	2.63225	3.95418	4.80218	2.95043	2.43294	3.16184	2.75778	3.52332	2.81867	3.25038	2.58495	4.21722	3.29122	1.63225	3.22563	1.04729	1.89529	2.21722	2.34275	1.89529	2.63225	1.63225	3.27862	2.51678	2.63225	2.21722	3.21722	3.21722	2.95418	2.63225	2.89529	3.63225	2.73179	3.21722	4.21722	4.63225	4.40986	3.40986	3.63225	3.73179	2.63225	2.63225	3.63225	3.21722	3.28648	3.43961	3.61497	3.26376	1.63225	2.21722	3.21722	2.63225	3.43294	1.80218	3.99482	3.73179	2.89529	3.21722	3.76976	3.36922	3.56186	3.76154	3.77096	2.73179	3.57567	3.06521	3.67758	3.13921	3.40688	2.8387	3.13653	3.53914	3.53574	3.1754	3.64893	3.10174	2.84084	3.56514	3.36724	3.21722	3.12702	3.57336	3.91236	2.74773	3.41971	3.60424	3.04729	3.44548	3.36161	3.29665	3.50868	3.29122	3.21722	2.93711	3.36922	3.84282	3.28433	2.63225	3.95418	3.29122	4.21722	2.95418	4.43463	3.38714	3.68035	2.40986	3.62294	2.63225	4.78281	4.47787	4.23541	2.70264	4.02018	3.01558	3.86107	3.15308	4.05575	3.51678	4.3038	2.63225	3.46514	2.07971	3.04729	3.07971	4.09168	1.89529	3.89529	3.53914	3.48025	3.99482	3.80218	2.63225	3.39779	2.21722	4.63225	2.63225	3.63225	3.48025	1.63225	4.40986	3.95418	4.80218	4.21722	3.63225	3.85465	2.34275	3.48025	3.43961	3.76976	3.21722	4.21722	4.21722	2.21722	2.63225	4.21722	2.75778	3.99482
H2AZ2	5.38714	4.02457	5.21722	3.63225	4.95418	4.21722	2.89529	3.57979	4.38714	4.21722	3.63225	2.63225	4.70264	3.80218	2.40986	3.21722	4.21722	4.21722	3.04729	4.38714	3.99482	3.70264	3.48025	4.80218	4.21722	4.21722	4.14507	3.42367	3.67665	4.21722	3.73179	4.42667	3.50101	3.26612	3.89529	4.08597	3.68997	3.63225	3.51267	3.48025	3.45537	3.2738	3.34275	3.45168	4.43502	4.40986	4.25198	4.13921	4.29707	3.74078	4.36017	3.91765	4.14155	3.6867	4.62439	4.29968	4.69115	4.65017	4.47203	4.54979	4.66045	4.21722	4.4642	4.1103	4.5259	3.89529	4.2243	4.80218	3.06521	4.18209	4.43678	4.07971	4.05324	4.19194	3.96346	4.61775	4.4847	4.11768	4.26302	4.0004	4.05494	3.98773	4.21722	3.53914	4.29814	3.57979	4.30468	4.50352	4.63225	4.48025	2.95418	3.89529	3.63225	4.80218	3.96568	4.03279	3.89529	4.80218	3.73179	3.91765	3.48025	3.21722	4.70264	3.21722	4.48025	3.21722	3.57979	3.40986	3.85465	3.07971	3.85465	3.85465	3.88018	4.70264	3.21722	4.70264	4.63225	4.21722	2.63225	3.21722	4.21722	3.46828	3.72245	3.38244	3.34275	3.56514	3.75155	3.11288	4.121	3.80218	3.66973	2.63225	3.7301	3.85465	2.89529	3.21722	3.92771	1.89529	3.63225	3.63225	3.86358	3.60424	3.48025	3.80218	3.57979	3.63225	3.95418	3.36922	2.63225	3.21722	2.73179	3.21722	3.21722	2.63225	3.73179	3.73179	2.63225	3.40986	3.63225	3.63225	2.63225	5.53914	4.16912	4.31237	4.34846	4.81786	1.63225	4.53914	4.21722	3.89529	3.58495	4.21722	2.99482	3.73179	4.21722	4.21722	3.31032	3.85465	4.07283	4.33269	4.26921	4.40986	3.9871	4.06521	3.5534	3.55425	3.56514	3.51678	3.41438	4.21722	3.56271	3.89529	3.43481	4.13149	3.66396	4.07971	3.58198	3.21722	3.38227	3.82129	3.63225	4.00149	3.69982	4.04034	3.71026	4.56367	4.49285	4.46657	4.45491	3.49285	3.93342	5.25904	3.10618	3.48025	2.99482	2.87326	3.70264	4.42872	4.49098	3.80218	4.45689	4.0752	4.05339	3.40986	3.98629	4.0611	4.03279	4.21722	4.18762	4.2876	3.87208	4.08597	4.12411	4.44854	3.39279	4.21722	4.15646	4.55825	3.74078	3.75778	3.74773	3.34275	2.63225	3.48025	3.48025	4.38714	3.89529	3.73179	4.21722	2.63225	4.01076	2.21722	3.63225	2.63225	3.63225	2.89529	3.21722	4.21722	4.21722	4.21722	3.21722	3.80218	3.36922	3.92771	3.89529	2.63225	3.48025	4.21722	3.73179	3.89529	3.80218	3.63225	3.92771	1.75778	3.40986
QPCT	2.21722	3.53914	3.21722	3.63225	3.21722	1.63225	1.89529	1.40986	3.21722	3.40986	3.21722	3.63225	3.89529	3.21722	1.40986	3.21722	4.21722	2.73179	3.36922	3.21722	2.99482	1.89529	1.89529	1.63225	3.21722	3.99482	2.02959	2.8387	2.63225	3.04729	2.14683	2.80218	2.91605	3.35923	2.66082	3.01558	2.85043	3.50672	1.75778	3.06521	2.8387	3.38071	2.66467	3.29968	2.46233	3.40986	1.52263	2.55425	2.00262	2.67665	2.09168	1.80218	2.25873	1.51678	2.34901	2.45168	2.39779	1.89529	2.24964	2.63225	2.29122	2.40986	2.23506	3.57979	2.18013	3.70264	3.68116	2.63225	2.89529	3.89032	4.00467	3.56514	3.88331	4.0261	3.51095	3.78281	4.42811	3.48025	4.21722	3.64893	3.75009	3.12975	4.89869	3.33269	3.66652	3.99482	2.53914	0.859663	1.8249	1.89529	3.43961	3.48025	2.40986	1.21722	2.15832	2.89529	1.89529	2.21722	2.40986	1.80218	2.89529	3.63225	2.89529	3.80218	1.89529	2.21722	2.73179	2.40986	2.04729	0.757784	3.36922	2.63225	2.43961	2.89529	3.21722	2.89529	2.63225	1.89529	2.63225	2.63225	3.80218	2.24588	2.07037	2.04427	2.07971	1.60578	1.68116	2.37591	2.72245	4.21722	2.55425	1.63225	2.63225	2.63225	1.89529	2.21722	2.34275	1.89529	0.632253	1.63225	2.50101	2.97621	2.63225	3.21722	2.73179	0.632253	2.43961	2.04729	2.63225	2.63225	0.40986	3.21722	3.21722	4.21722	4.21722	1.40986	2.63225	2.40986	1.63225	3.63225	2.63225	3.21722	2.04137	1.26028	2.28433	1.37394	3.21722	2.21722	1.21722	2.63225	2.26302	2.53914	2.99482	2.99482	1.89529	2.63225	3.11768	2.46233	1.8249	2.33269	2.53649	1.99482	1.78979	2.70264	2.16513	2.42872	2.38581	2.32413	2.01679	3.02457	2.26726	3.1754	3.1485	2.51678	1.72536	3.07971	2.58198	1.63225	2.34275	2.15832	2.63225	3.04729	2.41971	2.42367	2.26968	1.99482	2.08476	2.29665	1.85157	1.77664	2.86929	2.71471	2.16277	2.78837	2.14683	2.63225	2.63225	2.55425	2.57739	2.80218	3.0121	2.53914	3.43611	2.99482	3.57307	3.39124	2.21722	2.5132	3.97454	3.18807	2.83255	1.69365	2.43961	3.01558	3.80782	2.97621	3.28973	3.11768	2.91765	1.34275	3.85465	3.75778	2.21722	2.89529	4.21722	2.80218	1.89529	3.99482	1.21722	2.63225	1.31032	2.21722	2.63225	4.21722	2.63225	1.89529	2.63225	3.40986	1.63225	3.21722	3.21722	2.63225	2.04729	3.07971	1.89529	0.632253	2.63225	3.56514	3.99482	3.48025	3.21722	2.63225	3.56514	2.34275	3.40986
PITPNC1	4.80218	4.38714	3.80218	4.63225	4.21722	1.63225	4.48025	3.73179	4.02457	3.99482	3.63225	4.21722	4.21722	3.80218	2.99482	4.21722	4.21722	1.99482	3.63225	3.53914	3.73179	3.48025	4.21722	3.63225	3.63225	3.73179	3.90406	4.10174	3.95418	3.95418	3.28433	3.21722	3.56812	3.8828	3.82129	3.15308	3.46049	2.36922	3.71198	3.70264	3.51678	3.2738	3.71198	3.83019	2.81282	2.99482	2.91856	3.66973	2.94713	4.0752	2.60188	4.30468	2.73389	3.32413	2.43781	3.45168	2.72536	3.70264	2.73506	3.92176	2.70625	3.73179	2.57111	3.40986	2.72445	2.89529	2.2243	3.43961	3.80218	2.58693	2.02739	3.34275	2.97078	2.76225	2.90688	2.82129	2.46233	3.76976	2.67806	3.18327	2.46998	3.37768	2.48929	3.43961	2.7647	2.99482	2.91765	1.66702	2.40986	3.48025	4.09168	1.89529	2.99482	3.53914	3.89529	3.38071	1.89529	2.21722	2.99482	3.53914	3.48025	3.63225	4.21722	2.21722	2.89529	2.21722	3.99482	3.99482	2.63225	3.92771	4.21722	4.04729	3.43961	2.89529	4.80218	2.89529	2.63225	1.89529	2.63225	3.21722	4.53914	3.09091	2.84798	2.93106	2.75778	3.29384	2.75155	3.96088	3.51095	4.80218	3.87618	3.63225	3.32292	3.85465	4.48025	3.21722	4.21722	4.70264	4.33269	5.21722	3.15308	3.21722	3.48025	4.35472	2.99482	3.63225	3.88018	3.21722	3.76976	1.63225	1.40986	3.21722	4.80218	3.63225	3.40986	2.40986	3.63225	3.73179	4.21722	2.63225	4.21722	3.21722	3.16912	2.81668	3.19413	3.66152	3.63225	4.21722	4.21722	3.31032	3.72245	4.02457	3.99482	3.73179	4.21722	2.63225	4.01076	3.46233	3.63225	2.95418	2.84135	3.40986	2.81446	3.59573	3.41751	4.52388	3.38581	4.10174	3.09771	4.42667	2.97775	3.54736	3.11288	3.6867	2.94775	4.75778	3.11485	3.95418	3.0308	3.96568	3.52534	3.74773	3.58198	3.42367	3.98589	2.61149	2.24231	2.94873	2.67469	2.96929	3.65779	4.37768	3.85465	3.73179	4.28433	3.07971	3.70264	4.13921	2.64298	3.88018	3.07099	4.0752	2.99754	3.52534	2.5063	3.78979	2.99962	3.44165	3.02979	3.12795	2.46998	3.69365	3.41361	3.27862	2.80782	3.8387	2.42466	4.11768	2.67665	2.92771	3.63225	2.34275	2.63225	1.89529	1.89529	2.80218	2.89529	4.21722	4.02457	4.63225	4.16831	2.21722	2.63225	2.63225	2.63225	2.89529	1.63225	2.40986	3.63225	3.21722	3.21722	2.63225	4.21722	3.07971	3.70264	2.63225	3.48025	3.84525	3.86929	3.48025	5.02457	3.63225	3.34275	2.34275	2.99482
RLF	3.21722	3.21722	3.21722	2.63225	3.95418	1.63225	3.48025	2.99482	2.21722	3.73179	2.63225	4.21722	3.89529	2.21722	2.40986	3.21722	4.21722	2.99482	2.04729	3.53914	3.40986	2.48025	3.48025	1.63225	3.63225	2.40986	5.21722	3.42367	5.09168	4.21722	5.45425	3.53914	5.07448	3.81867	5.2876	3.39409	5.39692	3.95418	4.68852	4.06521	5.08156	3.96568	5.28135	3.83019	3.64819	3.40986	3.61455	3.42872	3.54149	3.02457	3.6472	3.21722	3.52432	3.51678	3.59089	3.93711	3.69691	3.21722	3.78015	3.36922	3.47179	1.40986	3.70521	3.99482	3.60639	2.48025	2.79981	2.21722	3.35472	3.15128	3.31279	3.07971	3.02627	3.235	3.3923	3.43134	2.95418	3.11768	3.07037	3.49139	2.75009	3.45168	2.73722	3.33269	3.16063	3.57979	3.86107	3.18159	3.40986	1.89529	3.95418	3.48025	3.63225	3.80218	3.2738	3.61775	1.89529	3.21722	2.40986	3.21722	3.89529	3.63225	4.48025	3.53914	1.89529	2.21722	4.21722	3.99482	4.36922	4.07971	4.04729	4.04729	3.53914	2.89529	4.21722	1.89529	2.63225	3.89529	2.63225	3.21722	4.21722	3.38581	3.43294	3.09771	2.56514	3.24321	2.68116	2.87841	2.96346	2.21722	3.13921	1.63225	2.98919	3.36922	1.89529	2.21722	3.34275	1.89529	2.95418	3.95418	2.86358	3.32413	3.48025	3.35472	2.73179	3.63225	3.33269	4.63225	3.89529	1.63225	4.80218	3.21722	5.21722	3.63225	2.99482	3.73179	3.63225	1.40986	2.63225	2.63225	2.63225	5.21722	3.395	2.92771	2.79452	3.11937	3.21722	2.21722	3.21722	3.63225	2.43294	3.67665	2.99482	1.40986	4.21722	2.36922	4.11768	2.92176	3.69937	3.15581	3.37977	3.21722	3.10174	2.89529	3.79191	3.21722	3.67339	3.21722	3.72574	3.21722	3.7851	3.54736	3.59831	3.72623	3.84084	2.34275	3.71389	3.63225	3.84525	3.74328	2.8249	3.74773	3.19732	3.04034	3.46233	3.44548	3.36161	3.81122	3.32105	3.42872	1.99482	2.93711	3.36922	3.61149	2.99482	3.42075	3.21722	3.55425	3.39905	2.80218	3.21722	2.80218	3.37897	3.40986	3.03448	3.39124	2.82129	2.88093	3.0546	3.15832	2.83255	2.69365	2.71972	2.69365	3.29968	3.32413	3.10916	3.48025	3.67665	3.56514	4.04729	3.34275	4.33269	4.21722	1.89529	3.21722	3.48025	3.40986	2.21722	4.21722	3.63225	3.21722	3.63225	3.63225	2.63225	2.89529	2.63225	3.73179	3.21722	3.21722	3.21722	3.43961	3.85465	2.75778	3.48025	3.43961	3.48025	3.07971	3.57979	1.89529	3.80218	2.63225	3.75778	3.07971	2.40986
RPS6KC1	2.21722	3.80218	3.21722	3.63225	1.63225	3.21722	1.89529	2.40986	3.53914	2.40986	1.63225	3.63225	3.48025	2.21722	3.40986	4.21722	4.21722	2.73179	2.63225	3.80218	4.21722	2.89529	1.89529	2.63225	1.63225	2.99482	3.31909	3.6867	3.53914	3.74773	3.77909	3.38714	3.63225	3.8828	3.32825	3.60054	3.30295	3.36922	4.18405	3.98275	2.73917	3.38071	3.1501	3.58918	3.4258	1.99482	2.82929	2.96929	3.04289	3.21722	3.31408	2.80218	3.044	3.6867	3.36041	3.58918	3.1004	2.89529	3.44428	3.36922	3.40669	2.40986	3.11168	4.21722	3.11873	3.21722	3.02761	3.43961	3.06521	2.9027	2.34932	3.07971	3.22909	3.14001	2.78658	2.15832	3.01692	3.11768	3.26302	3.11288	3.30648	2.93711	3.18973	3.63225	3.49406	3.40986	3.53914	3.71764	3.52534	3.48025	3.63225	2.89529	2.40986	3.80218	3.48025	3.15832	1.89529	2.21722	1.40986	3.21722	3.48025	3.63225	2.89529	3.53914	4.48025	2.21722	3.40986	1.40986	2.04729	3.75778	1.04729	3.36922	4.02457	3.89529	4.80218	3.48025	2.63225	4.21722	3.63225	2.63225	3.80218	3.1775	3.07037	3.14924	3.45822	3.34275	3.35923	3.25038	3.43294	2.21722	3.55425	1.63225	3.24231	3.36922	1.89529	2.21722	3.34275	1.89529	2.21722	4.21722	3.50101	3.8387	0.310325	2.70264	3.21722	2.95418	2.80218	3.50672	4.01076	1.63225	3.40986	3.21722	3.21722	3.63225	2.99482	2.99482	2.63225	2.40986	3.63225	3.63225	2.63225	3.21722	2.93033	3.17282	3.14683	3.5153	3.21722	2.21722	3.21722	2.63225	2.72245	2.80218	1.40986	2.99482	3.48025	3.04729	2.89529	2.63225	3.44939	3.15581	3.14947	2.40986	3.27166	1.89529	3.03186	3.29122	2.88331	3.42367	3.13653	3.80218	2.93711	3.25786	3.25038	2.90909	3.72536	1.75778	2.98159	2.21722	3.0308	3.2738	2.14683	3.43961	3.23684	3.04034	3.54979	2.99482	3.19168	2.81122	3.00911	2.96929	3.65779	3.58918	2.98589	3.33586	2.8249	2.75778	2.89529	3.66973	2.82355	3.21722	2.74907	3.53914	3.07154	2.8249	3.076	3.51678	3.32825	2.95132	2.99604	2.96568	2.83255	2.86358	3.26161	2.69365	3.12975	3.21722	2.78723	4.11768	3.53914	2.56514	3.85465	3.56514	2.95418	4.21722	1.89529	2.21722	1.89529	3.40986	1.21722	2.63225	2.89529	2.21722	2.63225	2.63225	2.63225	4.21722	3.63225	2.99482	3.21722	3.21722	4.21722	3.43961	3.04729	1.75778	3.21722	2.21722	3.76976	3.21722	3.99482	2.89529	4.21722	2.63225	3.56514	3.56514	3.99482
SF3B3	4.80218	4.53914	3.21722	4.63225	3.63225	3.95418	4.89529	3.86929	4.21722	4.21722	2.63225	4.95418	3.48025	4.80218	3.99482	3.21722	5.21722	3.86929	4.50672	4.67665	4.40986	4.48025	4.21722	3.95418	3.63225	4.40986	4.38323	3.8387	4.38714	4.13475	4.52534	4.53914	4.08597	4.05967	4.21722	4.27862	4.46049	4.36922	3.92771	3.35472	4.21722	3.89529	4.43021	3.83019	4.76245	4.40986	4.55083	4.61314	4.60113	4.0752	4.6472	4.74078	4.66801	4.10174	4.51128	4.29968	4.80485	3.80218	4.70615	4.04729	4.75936	3.73179	4.34872	3.57979	4.90805	3.89529	4.7218	4.88018	4.84948	4.79389	4.50312	3.07971	4.45822	4.33737	4.21722	4.93091	4.52842	3.76976	4.40598	3.79095	4.39055	4.68434	4.63904	4.88018	4.69668	4.53914	4.80218	5.58758	5.60626	3.89529	2.95418	5.35472	4.40986	4.53914	3.82129	4.09692	3.48025	4.21722	2.99482	3.67665	3.48025	4.43961	2.89529	4.21722	3.48025	3.21722	4.31675	4.40986	4.36922	4.92771	4.21722	4.80218	4.53914	2.89529	3.21722	3.48025	2.63225	4.48025	2.63225	5.09168	4.80218	3.92563	3.84798	3.76756	3.92771	4.73964	4.62602	4.03888	3.96346	3.21722	3.87618	4.43961	3.9183	3.85465	5.06521	3.80218	3.75778	2.89529	3.21722	4.95418	4.01558	4.04034	3.89529	4.21722	4.99482	3.95418	4.09168	3.63225	3.76976	3.63225	4.31675	3.21722	3.21722	2.63225	4.21722	3.40986	2.63225	3.99482	3.95418	3.63225	4.21722	3.21722	4.16912	4.04319	3.69937	4.15684	2.63225	3.80218	4.02457	4.01076	4.30741	3.91765	4.21722	4.73179	3.48025	3.74773	3.63225	3.71026	3.91236	3.9898	4.14947	4.40986	4.43166	4.35472	4.38144	3.92348	4.38581	4.04034	4.3662	3.74078	4.23409	4.08793	4.23389	3.87433	4.26968	3.07971	4.32201	4.09168	4.19519	3.82129	4.14683	3.90527	3.78228	4.37476	4.32031	4.59573	4.71524	4.63904	4.10532	4.64171	4.49732	3.58918	3.92176	4.21722	3.8249	3.07971	3.70264	3.87618	4.82355	4.38714	4.79637	4.7718	4.48432	4.77909	4.35007	4.4864	4.91321	4.70875	4.51104	4.44372	4.46998	4.82294	4.86107	4.60054	4.34698	3.8387	4.70477	5.06521	4.46514	4.07971	4.29522	4.21722	3.80218	3.89529	3.89529	4.38714	3.48025	4.21722	4.67665	3.63225	4.39779	3.21722	2.63225	4.63225	4.63225	2.89529	3.63225	3.40986	2.63225	4.80218	3.21722	3.80218	3.63225	4.34275	4.21722	4.21722	4.39779	4.21722	3.99482	3.48025	4.21722	4.21722	4.21722	4.07971	3.99482
SEC14L2	2.21722	3.21722	3.80218	3.63225	1.63225	3.95418	1.89529	2.99482	2.80218	2.40986	1.63225	3.63225	1.89529	2.21722	2.99482	3.21722	4.21722	3.73179	2.63225	2.80218	3.40986	3.48025	1.89529	3.21722	2.63225	2.40986	3.10759	3.51678	3.38714	3.50672	3.07283	3.21722	3.50101	3.4467	3.32825	3.50101	3.12607	2.36922	3.40164	3.21722	2.51678	2.89529	3.34275	3.58918	2.63225	2.40986	2.48415	3.13921	2.52263	0.802178	2.00149	2.80218	2.38597	2.51678	2.79799	2.93711	2.51978	2.89529	2.53914	2.26968	2.24231	3.40986	2.57111	3.40986	2.20987	3.48025	3.26612	2.63225	3.21722	3.30846	3.67125	3.56514	3.27563	3.46947	3.35048	3.70264	3.52842	3.63225	2.96346	2.69784	3.61682	2.83019	3.44349	3.43961	3.56117	1.99482	2.80218	2.31909	2.40986	4.89529	3.43961	3.89529	2.40986	2.80218	2.38071	2.66082	1.89529	2.21722	2.99482	2.80218	2.89529	1.63225	1.89529	2.80218	1.89529	2.21722	3.73179	3.73179	2.04729	3.56514	3.36922	1.63225	3.21722	1.89529	3.21722	3.89529	2.63225	2.89529	2.63225	2.63225	3.21722	2.81293	2.84798	3.14924	3.34275	3.07971	2.68116	3.11288	2.58495	2.21722	2.96929	2.63225	2.55425	1.04729	1.89529	2.21722	3.34275	1.89529	3.80218	1.63225	2.86358	2.97621	2.89529	2.48025	2.40986	3.43961	2.43961	2.04729	2.63225	3.21722	2.73179	3.21722	3.21722	2.63225	3.40986	2.40986	4.21722	2.40986	2.63225	3.63225	2.63225	3.21722	2.24067	2.34275	1.94038	1.87144	3.21722	3.80218	1.21722	2.31032	2.84798	3.21722	2.99482	2.40986	1.89529	3.36922	2.63225	2.63225	2.99482	2.33269	2.35592	1.99482	2.86255	3.06521	2.69237	1.77664	2.82191	2.97621	2.60175	2.02457	2.76202	1.89529	2.43481	1.6867	1.46233	3.07971	2.75531	2.63225	2.34275	2.15832	2.40986	3.13475	2.67125	3.37476	3.04729	2.40986	1.90789	2.48929	2.15113	2.66973	3.1103	1.71471	2.46233	2.99482	1.40986	2.49475	3.01076	2.77664	3.12841	1.63225	2.33403	2.67665	2.794	2.8249	3.75023	2.51678	3.85876	3.46589	3.72445	2.32825	2.98455	2.27862	2.9898	2.27862	4.03664	2.51678	2.52419	1.89529	3.53914	3.21722	1.63225	3.07971	2.21722	3.89529	3.89529	2.80218	1.89529	3.40986	4.21722	4.21722	3.39779	2.21722	3.63225	2.63225	2.63225	3.48025	1.63225	3.99482	1.63225	3.21722	3.21722	3.63225	2.63225	2.75778	3.21722	3.63225	2.31032	3.34275	2.40986	3.89529	3.21722	2.63225	3.56514	2.75778	1.40986
SEC22A	3.21722	3.53914	3.21722	2.63225	4.95418	3.21722	3.89529	1.99482	3.80218	2.99482	4.43961	2.63225	3.48025	2.21722	1.40986	4.80218	5.21722	3.57979	2.04729	2.21722	3.40986	3.70264	1.89529	4.21722	3.63225	2.99482	3.44463	2.97621	3.49023	3.21722	3.86929	2.91765	3.39409	3.4467	3.43134	3.39409	3.99482	3.50672	3.88707	3.35472	3.97621	3.15832	3.56514	3.93711	3.66396	3.73179	3.79826	3.29122	3.54149	3.9721	3.69115	3.38714	3.57039	3.10174	3.84746	3.83019	3.80218	2.48025	3.73506	3.46233	3.90789	2.99482	3.70521	3.21722	3.81433	3.70264	2.35923	2.63225	3.89529	2.71884	2.67125	2.75778	2.82191	3.06243	3.121	2.89529	2.74773	3.11768	3.10432	3.25038	2.98455	3.45168	2.81122	2.95418	3.21722	3.80218	3.21722	3.18159	2.8249	4.48025	4.09168	3.48025	3.28433	2.80218	3.57336	3.38071	1.89529	2.21722	2.40986	2.53914	4.21722	3.63225	1.89529	4.21722	3.89529	2.21722	2.73179	2.99482	2.63225	2.75778	2.04729	3.04729	3.88018	2.89529	3.21722	3.89529	4.95418	3.89529	2.63225	4.21722	3.21722	2.93394	3.07037	2.90131	2.34275	2.75778	3.11412	3.18327	3.07037	4.21722	2.77664	3.21722	3.33852	2.63225	3.89529	3.21722	2.34275	1.89529	2.95418	3.63225	3.27862	3.60424	4.01076	3.06521	2.99482	2.95418	2.80218	2.85465	3.48025	4.43961	3.73179	3.21722	3.21722	2.63225	1.40986	3.40986	4.21722	3.40986	1.63225	2.63225	2.63225	3.21722	3.53441	3.28135	3.14683	3.395	1.63225	3.21722	2.21722	2.89529	3.16991	2.80218	2.40986	2.40986	1.89529	3.21722	2.63225	3.26968	3.44939	3.49023	3.53649	2.73179	3.59002	1.89529	3.20695	3.61314	3.77409	3.21722	3.62923	3.46514	3.36241	3.40986	3.46338	3.7647	3.46233	2.34275	3.31279	2.95418	3.34275	3.15832	2.8249	3.21722	2.72783	3.6867	2.92176	3.29739	3.36161	3.44349	3.15113	2.77664	3.65779	2.71471	3.16277	1.67289	3.40986	2.98018	2.76976	1.96929	3.15113	3.21722	3.36574	3.46514	3.2574	2.63225	3.02391	3.57567	3.12795	3.14397	3.08702	2.96568	2.75009	1.69365	3.14005	3.15308	3.50826	3.51678	3.00962	2.63225	3.9721	4.07971	4.21722	2.34275	3.95418	3.89529	4.21722	3.53914	1.89529	3.73179	3.80218	3.63225	3.11768	2.21722	3.63225	2.63225	2.63225	1.89529	2.63225	3.99482	2.63225	3.21722	4.21722	0.632253	3.63225	4.21722	3.70264	2.95418	4.01076	3.66467	3.57979	1.89529	2.21722	2.63225	3.56514	3.07971	3.40986
SEMA3E	2.21722	3.21722	4.21722	3.63225	1.63225	1.63225	1.89529	0.40986	3.21722	2.99482	3.21722	2.63225	2.89529	4.21722	2.40986	3.21722	4.21722	2.73179	2.63225	3.80218	2.40986	1.89529	3.48025	3.63225	1.63225	2.40986	2.5601	2.6867	2.43961	2.36922	2.99482	2.02457	3.01558	2.52916	2.48025	2.27862	2.18747	3.21722	2.66467	2.21722	2.10174	2.57336	3.1501	3.71471	3.75511	2.73179	3.57848	3.29122	3.06912	1.80218	3.11338	2.21722	3.74489	2.10174	3.70264	2.45168	3.79145	2.70264	3.60327	1.04729	3.63225	1.40986	3.78814	2.73179	4.06277	2.89529	4.53487	3.80218	2.48025	4.53219	3.31279	3.34275	3.94221	2.93762	2.43294	2.96568	4.57085	2.63225	3.29277	2.25038	3.12206	2.58918	2.94873	2.21722	4.02457	2.40986	1.80218	0.444626	1.40986	2.89529	2.95418	2.89529	2.14683	2.21722	1.57336	3.43134	2.89529	2.21722	2.40986	2.53914	1.89529	3.63225	1.89529	2.21722	1.89529	2.21722	1.99482	2.40986	1.04729	2.34275	1.04729	2.36922	1.95418	3.89529	3.21722	1.89529	2.63225	2.89529	4.21722	2.63225	3.80218	2.491	2.72245	2.6562	2.34275	2.43586	2.81867	2.25038	3.35048	2.21722	3.29122	1.63225	2.08476	1.04729	2.89529	3.21722	3.92771	2.89529	2.95418	2.63225	3.27862	2.10174	1.31032	2.48025	2.99482	3.43961	3.21722	3.36922	3.31032	2.63225	2.40986	3.21722	3.21722	2.63225	1.40986	2.40986	2.63225	2.40986	1.63225	3.63225	4.63225	3.21722	2.41576	2.12702	1.8249	2.14446	1.63225	2.21722	1.21722	2.63225	1.58495	1.80218	1.40986	1.40986	1.89529	3.04729	2.63225	2.26968	2.8249	2.71972	3.20392	2.73179	2.39124	1.89529	2.75009	1.96929	2.42764	2.10174	2.72574	2.80218	2.26726	2.67289	2.43481	3.04034	3.66396	2.34275	2.34932	2.95418	2.34275	2.57336	2.99482	2.36922	3.07178	2.8387	2.26968	2.25786	1.77664	2.88161	1.85157	2.96929	3.1103	2.12975	2.46233	1.89529	2.40986	3.34275	3.01076	3.13921	1.79498	2.43961	2.39676	1.21722	1.74961	2.14683	2.04497	2.25374	2.82129	2.95132	2.13432	2.21722	1.66263	2.27862	2.67665	2.01558	1.71471	2.8387	1.6173	1.31032	2.80218	2.07971	1.04729	1.75778	0.632253	1.89529	3.48025	2.21722	2.89529	1.40986	1.21722	4.21722	2.31032	2.21722	2.63225	2.63225	2.63225	3.48025	3.63225	2.40986	1.63225	4.21722	3.21722	2.95418	2.63225	2.34275	0.895287	3.43961	2.31032	3.21722	3.57979	3.48025	2.21722	2.63225	3.34275	2.34275	1.40986
SNAPIN	2.21722	4.02457	3.80218	2.63225	4.43961	2.63225	2.89529	2.73179	4.02457	2.99482	2.63225	4.21722	2.89529	4.21722	2.99482	3.21722	4.21722	3.73179	2.63225	3.21722	2.99482	3.70264	3.89529	1.63225	1.63225	3.73179	4.02959	3.32413	3.88018	3.50672	3.34846	3.21722	3.78112	3.35923	3.85876	3.15308	3.60251	3.21722	3.88707	2.48025	3.63225	3.15832	3.34275	3.71471	3.79861	3.73179	3.90406	2.96929	3.83694	3.46514	4.04729	3.67665	3.77739	2.51678	3.68461	4.03664	3.74217	3.35472	3.62815	3.04729	3.79372	2.40986	3.61721	2.99482	3.73471	2.89529	3.87381	3.63225	3.59573	3.83969	3.83475	3.07971	4.0126	3.91573	3.87773	3.78281	3.98589	4.01076	3.88751	4.03888	4.46998	3.98773	3.7747	3.88018	4.05593	3.73179	3.74078	3.66702	3.91236	3.48025	3.43961	4.21722	4.21722	4.02457	3.70264	3.38071	4.48025	4.53914	3.40986	1.80218	3.89529	3.95418	2.89529	4.02457	1.89529	3.80218	2.99482	3.73179	3.85465	4.07971	4.21722	2.85465	3.63225	3.89529	3.21722	1.89529	2.63225	3.48025	2.63225	3.21722	3.80218	3.27236	2.84798	3.16184	2.34275	3.52332	3.56869	3.96088	4.121	3.80218	3.55425	3.21722	3.20875	3.04729	1.89529	3.21722	1.75778	4.48025	2.95418	3.21722	2.69365	3.32413	3.63225	3.21722	3.73179	3.21722	3.33269	3.50672	2.89529	2.63225	2.99482	3.21722	3.21722	2.63225	3.73179	4.21722	2.63225	2.99482	2.63225	4.63225	4.21722	3.21722	3.59026	3.12702	3.57979	3.85633	2.63225	3.21722	3.21722	3.76976	2.96346	3.38714	2.40986	2.99482	1.89529	3.04729	1.89529	3.36922	3.09792	2.95418	3.4714	3.21722	3.47097	3.35472	3.5371	3.13921	3.42764	3.42367	3.40381	3.21722	3.61518	2.67289	3.67359	3.21722	2.94775	1.75778	3.43678	3.80218	3.42075	3.38071	3.28433	3.29522	3.61235	3.47097	3.16277	3.48025	3.49285	3.53369	3.36058	2.96929	2.73179	2.45168	2.92176	3.67289	2.14683	3.63225	3.31032	2.55425	4.09364	3.09168	3.64953	3.67665	3.68035	3.8249	3.98629	3.6867	3.48025	3.89885	3.91709	3.61775	3.30648	3.94158	3.79212	3.69365	3.61518	3.21722	3.47528	3.48025	4.0752	3.34275	3.36922	1.75778	3.21722	1.89529	3.89529	3.21722	1.89529	2.99482	4.21722	3.63225	3.63225	4.80218	2.63225	3.63225	4.95418	3.48025	2.63225	1.40986	1.63225	3.21722	3.21722	2.63225	3.63225	2.75778	2.48025	3.63225	3.89529	3.56514	3.73179	1.89529	3.80218	3.63225	3.92771	3.56514	3.40986
SPON2	4.21722	1.21722	2.21722	2.63225	3.95418	2.63225	1.89529	2.73179	1.21722	2.99482	1.63225	2.63225	1.89529	2.21722	4.21722	3.21722	4.21722	2.73179	1.04729	2.80218	3.73179	2.89529	3.48025	3.95418	3.21722	2.99482	3.44463	4.37476	3.38714	4.21722	3.77909	4.53914	3.35662	4.11412	3.85876	4.15308	2.85043	3.50672	2.75778	2.70264	3.57567	4.09692	4.31237	3.93711	2.94775	5.61931	2.94713	5.94657	2.87461	3.30468	2.13475	3.67665	2.80568	6.44751	2.84746	5.55602	2.81282	5.62321	3.06156	4.63225	2.93891	5.73179	2.97675	5.31675	2.89894	5.53914	3.05967	2.63225	5.41885	2.49177	2.34932	5.07971	2.85294	2.52836	3.21722	2.03279	3.04729	4.95418	3.07037	5.68577	3.87208	5.72967	2.73722	5.69834	3.37476	6.31675	3.21722	2.85966	1.8249	4.21722	3.21722	3.48025	2.40986	1.21722	3.38071	3.09692	1.89529	4.21722	1.40986	3.38714	1.89529	1.63225	3.48025	2.21722	2.89529	2.21722	1.99482	2.40986	3.04729	2.75778	2.63225	3.04729	1.63225	1.89529	5.21722	1.89529	2.63225	3.89529	3.63225	1.63225	4.80218	2.98285	5.01791	2.72574	4.00571	2.34275	2.8828	4.89947	4.72245	3.21722	3.87618	3.63225	2.60672	4.21722	3.48025	3.80218	4.21722	2.89529	2.95418	1.63225	3.01558	2.8387	4.48025	3.21722	2.99482	3.95418	3.43961	3.36922	3.76976	2.63225	3.40986	3.21722	4.21722	2.63225	3.40986	3.99482	2.63225	2.99482	2.63225	3.63225	2.63225	3.21722	2.93033	2.90074	3.52534	3.57188	1.63225	3.21722	3.80218	3.11768	2.07037	2.53914	3.99482	3.40986	3.48025	3.63225	3.48025	2.26968	3.14683	3.49023	4.23039	4.1103	3.39124	5.10474	3.05494	3.29122	2.97078	3.51678	2.77578	4.26161	3.66581	4.40986	3.85704	4.32413	3.38833	4.84525	2.88537	4.33269	2.92771	3.48025	2.63225	3.43961	3.23684	2.97621	3.16277	2.61149	2.96929	2.57676	3.15113	3.42872	2.57979	2.45168	3.36922	2.78837	3.14683	4.0308	2.76976	3.42872	1.05802	3.33269	1.64953	3.9721	2.03501	4.40986	2.20323	4.25374	1.89529	2.41698	2.65045	4.71291	2.12206	4.33751	2.30468	3.94158	3.64071	3.60424	1.86523	3.89529	3.38714	3.34275	2.85465	2.75778	2.63225	2.89529	1.89529	3.21722	3.89529	2.99482	3.80218	2.63225	3.11768	2.21722	2.63225	2.63225	2.63225	3.48025	1.63225	2.99482	3.63225	3.21722	3.21722	3.63225	2.04729	3.07971	2.89529	3.95418	3.11768	3.21722	2.40986	4.21722	3.80218	2.63225	3.56514	3.56514	3.73179
STAT5B	3.80218	2.21722	3.21722	4.21722	3.21722	4.21722	4.21722	3.86929	4.38714	3.40986	4.21722	2.63225	3.48025	3.21722	3.99482	3.21722	4.21722	4.21722	3.85465	3.80218	2.40986	3.48025	4.21722	4.43961	3.95418	2.40986	3.38323	3.7647	3.43961	3.04729	2.91236	3.80218	2.91605	3.68116	3.15832	4.27862	3.18747	3.63225	3.28135	3.06521	3.01928	4.21722	3.28135	3.83019	2.75511	3.86929	3.20544	3.42872	3.02959	3.38714	2.63225	3.53914	2.88737	3.97621	3.08597	2.93711	3.09168	3.48025	3.00571	4.59161	2.59378	3.99482	2.96254	4.1103	2.70369	3.48025	2.97814	2.21722	3.89529	3.16162	2.72783	3.92771	3.181	3.08614	3.43294	3.43134	2.92176	3.48025	2.53604	4.21722	2.46998	4.08395	3.24418	4.58645	3.13149	4.1103	3.74078	2.85966	2.63225	4.89529	3.21722	4.21722	3.52534	4.02457	3.82129	3.21722	4.48025	3.80218	3.99482	3.53914	3.48025	3.21722	1.89529	3.80218	2.89529	3.21722	3.73179	3.73179	2.04729	3.56514	3.04729	4.04729	3.21722	1.89529	3.21722	3.89529	2.63225	4.48025	4.63225	5.09168	2.21722	3.12035	3.51095	2.91626	3.56514	3.19074	3.00309	3.79095	3.35048	4.80218	3.29122	2.63225	3.25879	4.21722	4.21722	4.53914	4.66467	3.89529	4.43961	4.63225	3.60054	3.7647	4.48025	2.21722	3.40986	4.21722	3.63225	3.04729	3.63225	2.63225	3.40986	3.21722	3.21722	2.63225	4.21722	3.40986	2.63225	3.73179	3.95418	2.63225	2.63225	5.21722	3.53441	2.90074	3.17067	2.87144	4.63225	3.21722	4.21722	2.31032	3.43294	4.02457	1.40986	4.21722	4.21722	3.50672	2.63225	4.32031	2.69937	3.09168	2.61896	4.49732	2.9979	4.53914	3.12206	3.82727	2.99879	3.97621	3.04427	3.74078	3.58918	4.37333	3.72169	3.87433	2.72536	4.34275	2.95813	3.21722	3.0308	3.96568	3.52534	3.69115	3.88537	3.72623	4.16277	2.94591	2.93891	2.48929	2.54344	2.96929	3.31675	3.83019	3.32031	3.40986	3.28433	3.56514	3.70264	4.55425	3.56052	5.12411	3.48603	4.91765	3.76084	5.14683	3.4756	4.21722	3.93091	3.76846	3.78992	4.31483	3.70702	4.39409	3.57477	4.27862	4.16538	4.90909	3.26116	4.31032	3.30468	4.07971	3.36922	3.34275	2.63225	2.89529	2.89529	2.21722	1.89529	3.40986	3.53914	4.63225	3.70264	4.53914	2.63225	4.21722	2.63225	4.21722	3.95418	2.99482	2.63225	4.80218	4.21722	2.63225	3.85465	3.07971	3.89529	3.21722	3.11768	3.45822	3.40986	3.89529	4.21722	4.95418	3.07971	3.34275	3.40986
STEAP1	3.80218	2.21722	2.21722	3.63225	3.21722	3.21722	2.89529	2.40986	4.02457	2.40986	2.63225	3.63225	3.89529	2.21722	3.40986	4.21722	4.21722	1.99482	3.85465	2.80218	2.40986	3.21722	1.89529	1.63225	3.63225	1.40986	3.94713	3.10174	3.15581	4.13475	3.91236	3.46514	3.78112	3.52916	3.15832	2.86358	3.73179	4.21722	3.56514	4.14321	3.45537	3.2738	3.45822	3.45168	3.53272	2.99482	3.20544	3.29122	3.7825	3.53914	4.12411	3.21722	3.80218	4.21722	3.15308	3.12975	3.34007	2.21722	3.37249	3.04729	3.47179	2.40986	3.55225	1.40986	3.65045	3.48025	4.45275	3.63225	2.70264	4.53617	4.6856	3.92771	4.15633	3.8935	3.58495	4.12795	4.63225	3.63225	3.78658	4.11288	4.21722	3.88464	4.48929	3.43961	4.02457	3.49732	3.46514	2.31909	2.14683	2.89529	3.95418	1.89529	2.63225	2.80218	2.57336	3.38071	3.48025	3.80218	3.40986	3.21722	2.89529	3.63225	1.89529	3.80218	1.89529	2.21722	2.99482	2.40986	3.04729	2.34275	3.04729	3.36922	3.09168	2.89529	5.21722	1.89529	2.63225	3.48025	2.63225	1.63225	3.80218	3.03016	3.07037	3.13653	2.92771	2.82817	2.4467	2.96088	2.96346	2.21722	3.13921	1.63225	2.58072	1.04729	2.89529	2.21722	2.34275	2.89529	4.21722	3.95418	3.01558	3.21722	3.31032	3.70264	3.57979	4.09168	3.33269	3.21722	3.11768	3.21722	3.99482	3.21722	3.21722	3.63225	3.40986	3.99482	2.63225	2.99482	1.63225	2.63225	4.21722	4.80218	3.09383	2.72741	2.8249	2.84107	3.95418	2.21722	2.21722	1.89529	2.84798	2.80218	1.40986	1.40986	1.89529	3.04729	1.89529	3.85465	3.23994	3.43961	3.33167	3.73179	3.23559	2.89529	3.24759	3.05675	2.99879	2.97621	2.93106	3.02457	3.29968	3.40986	3.18327	3.37476	3.31032	4.07971	3.09348	1.63225	3.12702	2.89529	3.52534	3.04729	3.38494	2.6867	2.92176	3.97058	3.45041	4.104	3.67469	3.42872	3.1103	2.45168	3.16277	3.94591	3.14683	2.98018	3.01076	1.55425	4.56898	3.33269	4.24306	2.53914	4.09834	2.40986	4.5289	3.32413	4.51587	4.05086	4.50205	3.40625	2.91055	3.27862	3.84171	3.15308	4.23409	2.97621	4.39866	3.31032	3.80218	3.56514	3.95418	2.34275	4.09168	3.48025	4.21722	2.21722	3.89529	3.73179	4.21722	4.21722	3.31032	3.21722	3.63225	2.63225	2.63225	1.89529	1.63225	3.99482	3.95418	3.21722	5.21722	2.63225	3.04729	3.56514	3.21722	1.63225	3.63225	3.21722	2.99482	1.89529	2.21722	4.21722	3.07971	2.34275	3.40986
PSD4	4.21722	3.53914	2.21722	3.63225	2.63225	3.63225	4.21722	2.99482	3.80218	1.40986	3.95418	2.63225	2.89529	3.21722	2.99482	3.21722	4.21722	4.1103	3.63225	3.21722	1.40986	4.06521	3.48025	3.63225	4.21722	3.40986	3.44463	3.10174	3.43961	2.36922	3.28433	3.46514	3.83661	2.9442	3.32825	2.50101	2.99482	3.50672	3.1501	3.48025	3.39124	3.03279	3.1501	2.12975	3.84084	2.40986	3.91856	3.13921	4.02959	4.12411	3.88018	4.46514	3.66993	3.51678	3.97164	2.71471	3.82339	2.21722	3.93769	3.16277	3.75936	3.40986	4.08569	3.86929	3.9702	2.89529	2.52916	2.95418	3.98275	2.99812	3.27532	3.92771	2.62028	3.07037	3.16991	3.57336	2.92176	2.63225	2.88751	2.59831	2.98455	3.45168	3.13315	2.80218	3.07136	2.86929	3.53914	3.31909	2.8249	1.89529	3.63225	2.89529	3.8249	3.21722	2.74328	3.15832	3.89529	2.21722	3.99482	3.38714	2.89529	2.63225	1.89529	2.21722	2.89529	3.21722	3.86929	3.99482	3.36922	3.07971	3.63225	3.63225	3.09168	2.89529	3.21722	3.89529	4.63225	3.89529	2.63225	2.63225	2.21722	3.55709	3.07037	3.34977	1.75778	4.02082	3.64464	3.54584	2.72245	3.80218	2.77664	3.21722	3.93891	3.63225	1.89529	2.21722	2.34275	1.89529	2.95418	2.63225	2.27862	3.21722	2.63225	3.35472	4.21722	0.632253	2.21722	3.21722	3.63225	4.21722	3.21722	3.21722	4.80218	2.63225	2.99482	2.40986	3.63225	3.40986	4.21722	3.63225	2.63225	3.21722	4.38451	4.37249	4.2623	4.44635	1.63225	3.80218	3.21722	3.31032	3.43294	3.38714	2.99482	3.73179	1.89529	2.63225	3.89529	2.46233	4.0213	3.91765	3.95683	2.73179	3.78979	0.895287	3.32559	2.77664	3.20524	3.21722	3.37163	2.02457	3.53574	2.40986	3.18327	2.32413	2.94775	2.34275	3.29418	3.21722	3.34275	2.38071	3.14683	2.50672	2.55095	3.10174	2.63225	3.92082	3.75936	4.37194	3.87905	2.77664	2.21722	1.12975	2.16277	2.40986	2.14683	2.98018	3.70264	2.77664	3.30087	3.21722	3.42714	3.21722	3.82643	2.40986	3.78819	3.39124	3.21722	3.36636	3.45314	3.48025	3.46998	2.69365	3.58645	3.94158	3.16538	2.6867	3.99234	1.89529	3.53914	3.75778	2.85465	1.75778	3.95418	2.89529	3.48025	1.21722	2.89529	4.21722	4.02457	2.63225	3.63225	2.21722	2.63225	4.21722	3.63225	2.89529	4.63225	4.21722	1.63225	3.21722	3.21722	3.63225	4.36922	3.92771	4.06521	2.95418	3.11768	2.56514	3.21722	4.21722	3.80218	2.63225	3.34275	2.34275	3.73179
TIMM13	2.21722	4.53914	3.80218	4.63225	5.09168	3.63225	3.89529	4.80218	4.38714	4.86929	3.63225	2.63225	4.48025	4.21722	4.40986	3.21722	4.21722	4.65779	4.63225	4.80218	4.57979	3.48025	4.21722	3.63225	4.43961	4.21722	4.71764	3.7647	4.18684	4.36922	4.63225	4.30468	4.10869	3.9442	4.456	3.69365	4.5094	3.85465	4.59067	4.21722	4.6867	4.03279	4.75778	3.93711	3.90858	3.21722	4.09488	3.96929	3.66702	3.91765	4.03597	4.38714	3.49422	4.21722	3.80635	3.45168	3.71405	3.59573	3.68852	3.71026	3.99904	4.40986	3.86657	3.99482	3.92608	4.21722	4.70163	4.63225	4.14321	4.75685	4.78228	4.21722	4.85294	4.71233	4.52981	4.74328	4.91354	4.31032	4.83793	4.51887	4.70702	4.33921	4.61858	4.49023	4.82966	4.05372	4.88964	5.67984	5.34846	3.89529	3.95418	4.70264	4.73179	4.67665	4.30128	4.21722	4.21722	3.80218	3.73179	4.53914	4.48025	4.80218	3.48025	3.80218	4.89529	2.21722	4.31675	3.73179	3.85465	3.56514	4.21722	3.95418	4.76154	2.89529	3.21722	2.89529	4.21722	3.89529	4.63225	4.21722	5.02457	4.60994	3.65534	4.57844	3.66467	5.05057	5.08715	4.37591	3.58495	4.21722	3.77664	1.63225	5.1077	4.21722	4.48025	4.80218	3.75778	4.21722	3.43961	3.21722	3.60054	3.51678	4.11768	4.14321	5.31675	3.63225	4.53914	3.74773	4.11768	3.63225	4.65779	3.21722	4.80218	2.63225	4.21722	2.40986	4.21722	3.73179	3.21722	2.63225	4.63225	4.80218	4.85633	4.94761	4.96786	5.16912	3.21722	2.21722	4.21722	3.63225	4.26302	3.91765	3.73179	3.40986	3.89529	3.74773	3.48025	2.63225	3.79452	3.80218	3.44903	3.99482	3.4864	3.48025	3.98455	3.61314	4.39638	4.04034	4.18053	3.67665	3.99765	3.25786	3.72169	3.90909	4.56666	3.34275	3.76886	3.95418	3.84525	3.15832	4.63225	4.09168	4.09348	4.49406	3.98589	3.40986	3.86006	4.04388	3.39905	4.21722	4.80218	4.45168	3.71026	4.48025	4.14683	3.42075	4.01076	4.36161	5.55627	4.67665	5.24306	4.21722	4.74396	3.52534	4.68464	4.01928	4.61775	4.5132	4.51403	4.09692	4.36307	3.94158	4.33961	4.15308	4.45168	3.8387	5.32466	4.39779	4.3465	4.56514	4.43961	4.66467	4.88018	1.89529	4.21722	4.53914	3.48025	4.21722	4.38714	3.63225	4.55825	2.21722	4.95418	4.21722	3.63225	3.89529	3.95418	4.21722	3.63225	3.21722	4.21722	4.33269	4.63225	4.56514	4.21722	4.33269	4.11768	3.66467	4.57979	1.89529	2.21722	3.63225	4.92771	4.21722	3.40986
TIMM9	3.80218	3.53914	4.53914	2.63225	4.43961	3.63225	4.48025	2.40986	4.38714	4.21722	2.63225	4.21722	2.89529	4.21722	1.40986	3.21722	4.21722	4.1103	4.04729	2.80218	2.40986	2.89529	5.06521	3.21722	4.21722	3.40986	4.02959	3.42367	3.95418	3.63225	3.63225	4.0752	3.91605	3.35923	3.2738	3.39409	3.24636	3.36922	3.75778	2.70264	3.57567	3.89529	3.1501	3.83019	3.63225	3.73179	3.48415	4.05675	3.31909	3.9721	3.49023	3.67665	3.33835	3.97621	3.39409	3.83019	3.55191	3.70264	3.47203	4.21722	3.08476	2.40986	3.53314	4.21722	3.46553	4.48025	3.45877	1.63225	3.80218	3.75344	3.51924	3.56514	3.6382	3.48739	3.51095	3.2738	3.34497	3.63225	3.65534	3.79095	3.52061	3.83019	3.34728	3.21722	3.82056	3.93342	2.91765	3.81386	3.52534	3.89529	3.43961	4.21722	3.28433	3.80218	3.38071	3.43134	1.89529	4.21722	3.40986	3.91765	4.70264	3.21722	3.48025	3.80218	1.89529	2.21722	3.40986	4.40986	3.85465	3.07971	3.04729	2.85465	3.09168	1.89529	4.21722	4.21722	2.63225	1.89529	4.63225	2.63225	4.53914	3.71982	2.96346	3.42487	3.66467	3.07971	3.56869	3.03888	3.84798	3.80218	2.96929	1.63225	3.7301	2.63225	1.89529	2.21722	3.75778	3.48025	3.80218	1.63225	3.27862	3.90909	2.89529	3.06521	3.99482	3.80218	4.02457	3.21722	3.76976	3.21722	2.73179	3.21722	3.21722	2.63225	2.40986	3.73179	3.63225	2.40986	3.21722	3.63225	2.63225	3.21722	3.76221	3.68062	3.6662	3.97298	3.21722	3.21722	3.21722	2.89529	4.21722	3.38714	2.99482	2.40986	3.48025	3.21722	3.31032	3.16277	3.28433	3.43961	3.42631	2.73179	3.47097	3.06521	3.52061	3.49285	3.52717	3.42367	3.43529	3.53914	4.03664	3.25786	3.96088	3.64606	4.04729	2.75778	3.65675	3.95418	3.63225	3.66082	3.40986	3.50672	3.88537	3.80218	3.85465	3.37333	3.63225	3.24418	3.39905	3.55425	3.40986	3.45168	3.36922	3.54736	2.63225	3.26028	2.89529	3.87618	3.28041	3.63225	3.64953	3.80218	3.63225	4.40986	3.5875	3.17974	3.48025	3.05086	3.47168	3.456	3.05494	3.69365	3.45243	3.39409	3.26726	3.51678	3.6173	4.31032	3.67665	4.00571	3.63225	4.21722	4.43961	2.89529	3.89529	4.21722	3.89529	4.57979	3.53914	2.63225	3.89529	3.21722	2.63225	2.63225	4.21722	1.89529	3.21722	3.40986	1.63225	3.21722	4.21722	3.63225	3.85465	3.75778	3.89529	3.95418	4.01076	2.56514	3.99482	2.89529	5.21722	2.63225	3.07971	4.07971	3.40986
PRPF6	4.80218	4.38714	4.53914	4.63225	3.21722	3.95418	4.48025	4.31675	4.53914	4.21722	4.21722	4.95418	3.89529	5.21722	2.99482	3.21722	4.21722	4.65779	4.21722	4.53914	4.57979	4.35472	4.48025	3.95418	4.63225	4.40986	4.21722	3.90909	4.30468	2.85465	4.37949	3.91765	4.43062	3.26612	4.24578	4.15308	4.33043	4.21722	4.1501	3.48025	4.35808	3.66082	4.64043	3.12975	3.84084	4.1103	3.88941	2.55425	4.14507	3.02457	3.86747	3.91765	3.7191	3.51678	3.73805	3.12975	3.76976	3.70264	3.60327	3.78426	3.90789	2.40986	3.99781	3.73179	3.82398	1.89529	4.36566	4.33269	4.2876	4.37219	4.59725	3.56514	4.27563	4.70469	4.09591	4.99962	4.43961	4.01076	5.01791	4.31451	4.70702	4.41515	4.67912	4.15581	4.77416	3.73179	4.94514	5.30261	4.86929	3.89529	3.21722	2.89529	4.46875	4.38714	4.52756	4.456	1.89529	3.80218	4.40986	4.21722	3.89529	3.63225	2.89529	3.80218	4.48025	2.21722	3.99482	3.73179	3.63225	3.07971	4.04729	4.21722	4.27611	4.21722	3.21722	4.21722	4.63225	4.21722	2.63225	3.95418	4.80218	3.70045	3.26302	3.49626	3.21722	3.99044	3.56869	3.79095	4.01791	4.21722	3.55425	4.21722	3.84376	4.36922	4.21722	2.21722	3.07971	2.89529	3.95418	3.21722	3.94158	3.42367	3.31032	3.48025	4.65779	3.43961	3.63225	4.50672	3.76976	2.63225	4.31675	3.21722	3.21722	3.63225	3.40986	4.73179	2.63225	4.21722	4.21722	3.63225	4.63225	5.21722	4.48615	4.4766	4.33797	4.10666	2.63225	2.21722	2.80218	3.11768	3.16991	3.38714	2.99482	1.40986	3.48025	3.50672	3.11768	2.63225	3.23994	3.71972	3.67785	2.73179	3.63225	3.06521	3.46998	3.05675	3.4481	2.32413	3.4661	3.12411	4.46604	3.89529	4.36081	3.64606	2.94775	2.75778	3.6421	3.43961	3.42075	3.48025	3.40986	3.43961	3.55095	3.51678	3.92176	3.37333	3.11225	4.13315	3.39905	3.77664	3.57979	3.58918	3.21722	3.73179	2.8249	3.63225	3.55825	3.77664	4.49098	3.95418	4.61696	4.02457	4.62613	3.91236	4.01859	3.78979	4.36777	4.39189	4.38958	3.80218	4.41751	3.50101	4.23958	3.94158	4.14767	3.21722	4.41172	3.89529	3.67665	3.56514	4.21722	4.66467	4.63225	4.21722	2.89529	4.91765	5.06521	4.40986	4.91765	3.63225	4.31032	3.80218	3.63225	4.63225	2.63225	4.48025	3.95418	4.21722	3.21722	3.21722	3.21722	3.80218	3.36922	4.66467	4.59573	4.21722	4.39779	4.1501	3.86929	3.48025	4.80218	2.63225	1.75778	3.34275	3.73179
TNPO3	3.21722	3.80218	3.21722	2.63225	3.95418	3.63225	2.89529	4.1103	3.53914	1.40986	3.21722	3.63225	3.48025	3.21722	2.99482	3.21722	4.21722	2.73179	3.04729	4.21722	3.99482	1.89529	2.89529	3.21722	2.63225	2.40986	3.71764	2.97621	3.53914	3.36922	3.8249	2.53914	3.63225	3.4467	3.70264	2.86358	3.99482	3.74773	3.88707	3.35472	3.8387	3.48025	3.40164	2.93711	4.04729	3.40986	4.01617	3.87618	3.83694	3.60953	4.03597	2.80218	3.90382	2.8387	4.01558	2.45168	4.2011	3.21722	3.90753	3.04729	3.82727	3.40986	3.99083	2.73179	3.84309	2.89529	3.26612	3.43961	3.35472	3.24179	2.98159	3.56514	3.29835	3.16249	3.30741	3.03279	3.39307	3.76976	3.20162	3.31451	3.41751	3.58918	3.13315	3.43961	3.21722	3.21722	4.12411	3.90406	3.8249	3.89529	2.21722	1.89529	3.40986	2.21722	3.82129	3.74328	1.89529	2.21722	3.40986	3.53914	4.21722	2.63225	3.89529	2.80218	3.89529	3.21722	3.86929	2.99482	2.63225	3.07971	3.63225	3.36922	3.21722	3.48025	3.21722	3.48025	4.21722	1.89529	4.21722	1.63225	2.21722	3.33649	3.07037	3.28213	3.21722	3.52332	3.8828	3.59831	3.16991	2.21722	3.29122	3.63225	3.30716	3.63225	1.89529	2.21722	2.34275	4.48025	3.21722	3.63225	3.01558	3.90909	3.31032	3.35472	3.21722	2.21722	3.80218	3.04729	3.76976	2.63225	3.86929	3.21722	4.21722	3.63225	3.99482	4.40986	2.63225	3.99482	1.63225	2.63225	2.63225	4.21722	3.62633	3.90074	3.6662	4.09383	3.21722	2.21722	3.80218	3.31032	2.84798	3.91765	2.40986	3.73179	1.89529	2.85465	3.11768	3.26968	3.69937	3.43961	3.53649	3.40986	3.61831	3.21722	3.85902	3.05675	4.05324	3.32413	3.78395	2.91765	3.05575	3.40986	3.49139	2.7647	2.72536	2.75778	4.08267	3.43961	3.69638	3.2738	3.52534	3.29522	3.41971	3.32413	3.16277	4.1754	3.95418	3.98115	4.45491	3.29122	3.49732	1.12975	2.71026	3.40986	2.63225	2.34275	3.21722	3.29122	3.56052	3.33269	3.25157	2.91765	3.56979	3.99482	3.06573	3.51678	2.66082	2.68829	2.94389	3.32825	3.24759	3.39409	3.10799	3.15308	2.50826	3.42367	3.07673	3.63225	3.74078	3.66467	3.95418	3.92771	4.21722	4.21722	2.89529	4.67665	3.89529	3.40986	2.21722	4.21722	3.11768	2.21722	2.63225	3.63225	2.63225	1.89529	3.95418	2.40986	3.21722	3.21722	3.21722	3.95418	4.04729	3.07971	3.48025	3.63225	3.89529	3.21722	3.21722	3.89529	3.21722	3.63225	3.07971	2.75778	2.99482
TXN2	4.21722	5.12411	5.21722	5.43961	5.09168	3.95418	4.48025	4.31675	4.80218	3.40986	4.95418	3.63225	4.70264	4.53914	4.73179	4.21722	5.21722	4.1103	4.63225	4.53914	4.57979	4.59573	4.89529	3.95418	4.80218	3.73179	5.96819	6.02457	6.05011	6.21722	5.70754	6.05011	6.05121	5.92909	5.95706	5.99743	5.82167	5.92993	6.00571	6.16207	6.28054	6.09692	5.94761	6.15212	5.08877	4.99482	4.95418	4.72418	4.74638	5.09986	4.42233	5.26161	4.69094	5.21722	4.88348	4.83019	4.87257	4.21722	4.9914	4.74773	5.01368	5.1103	4.97675	4.73179	4.95711	5.59573	4.97814	4.95418	4.80218	5.13563	4.89776	4.21722	4.89826	4.61786	4.54842	4.91321	4.97803	3.89529	4.73334	4.85704	4.91055	4.74446	4.99709	4.71972	5.11669	4.93342	5.02457	5.06912	5.25116	4.21722	5.33269	5.06521	4.86929	5.12411	4.5041	4.70264	3.48025	4.53914	5.21722	4.46514	4.70264	5.09168	5.06521	5.67665	4.70264	5.02457	5.36406	5.57979	4.36922	4.21722	4.63225	4.63225	5.15581	3.89529	4.80218	4.21722	4.63225	3.89529	4.21722	5.09168	5.21722	4.90885	4.35048	4.90506	4.1501	5.81089	5.12742	4.92023	5.35048	4.53914	4.66973	5.53914	5.12579	5.04729	3.89529	4.80218	4.66467	4.70264	4.53914	4.21722	4.69365	4.16063	3.76976	5.59573	4.73179	4.43961	4.80218	5.85465	5.66788	4.80218	6.08229	5.21722	4.21722	4.95418	5.40986	5.21722	4.21722	5.31675	5.33269	4.21722	4.95418	4.21722	4.26376	4.13861	4.17067	3.90119	1.63225	4.53914	3.53914	4.48025	4.16991	4.21722	3.99482	3.40986	4.70264	3.50672	4.31032	3.46233	4.30602	4.24696	4.48245	4.1103	4.23559	4.53914	4.44399	3.72418	4.37517	3.97621	4.43009	4.21722	4.45168	4.25786	4.43481	3.72623	4.56666	4.92771	4.29418	4.71972	4.42075	4.48025	4.21722	4.43961	4.45366	4.47097	4.50672	4.74614	4.33852	4.59782	4.30087	4.66973	4.65779	4.83019	4.26968	4.97058	4.40986	4.3021	4.06521	4.21722	5.01531	4.53914	5.2558	4.50262	4.36432	3.91236	4.62993	4.32413	4.35472	4.39189	4.62859	4.39354	4.36307	4.01558	4.60953	3.78112	4.29968	4.04034	5.00962	3.63225	5.40704	5.37249	4.63225	5.28135	5.33269	5.21722	5.48025	4.53914	5.48025	4.40986	4.91765	4.63225	5.70264	4.21722	4.63225	6.63225	5.63225	5.80218	5.63225	5.65779	5.33269	4.21722	5.53914	4.33269	3.04729	4.07971	4.35472	4.95418	4.83389	4.34275	4.86929	2.89529	5.21722	4.63225	4.75778	4.56514	4.57979
UCK2	2.21722	3.80218	2.21722	2.63225	1.63225	1.63225	1.89529	3.57979	2.80218	3.73179	3.63225	3.63225	3.48025	4.21722	2.99482	3.21722	4.21722	2.40986	4.04729	3.80218	3.73179	2.89529	2.89529	2.63225	3.21722	1.40986	3.18159	3.21722	2.95418	2.04729	3.21722	2.53914	3.27862	2.9442	3.32825	2.86358	3.35739	3.63225	3.07971	2.70264	3.57567	3.15832	3.40164	2.12975	4.02304	2.40986	4.19356	3.13921	3.73413	3.46514	4.03597	2.21722	3.77023	4.21722	4.09282	2.45168	4.02457	2.48025	3.96724	2.92176	3.82727	3.40986	3.99781	2.73179	3.79484	4.35472	3.09104	3.21722	2.48025	3.28027	3.23684	4.07971	3.6559	3.15504	3.43294	3.21722	3.13475	3.31032	2.99998	2.49139	2.98455	2.83019	2.39619	2.63225	3.04034	2.21722	3.74078	3.5601	4.68288	1.89529	3.21722	2.89529	2.99482	2.21722	3.09692	3.2738	2.89529	2.21722	2.40986	3.67665	3.48025	1.63225	1.89529	3.21722	2.89529	2.21722	3.57979	2.99482	3.63225	3.56514	3.04729	3.36922	2.95418	2.89529	3.21722	2.89529	3.63225	2.89529	2.63225	3.63225	3.80218	3.43351	3.16991	3.42487	3.92771	3.68378	3.16659	2.49139	1.58495	3.80218	1.55425	1.63225	3.65734	3.63225	1.89529	3.21722	3.34275	2.89529	2.95418	2.63225	2.01558	2.32413	3.48025	3.48025	1.99482	1.63225	2.63225	2.85465	2.89529	2.63225	3.40986	3.21722	3.21722	2.63225	3.40986	2.99482	2.63225	2.99482	1.63225	2.63225	3.63225	4.21722	1.87144	2.26028	2.59749	2.41576	1.63225	2.21722	3.53914	3.11768	3.35048	1.80218	2.40986	1.40986	2.89529	1.63225	3.31032	2.92176	2.40986	3.15581	3.25639	2.73179	3.47097	1.48025	3.48705	2.87618	3.46828	3.10174	3.29363	2.91765	2.71471	2.78837	3.0004	2.6867	3.89529	3.07971	2.91003	3.95418	3.21722	2.15832	3.14683	2.21722	2.61235	2.90909	2.78426	3.29739	3.36161	3.7747	3.54344	2.87618	3.40986	1.71471	2.36922	2.78837	2.8249	2.49475	3.01076	2.55425	3.19552	3.09168	3.55642	2.67665	3.33457	2.8249	3.51387	2.63225	3.78281	3.23143	3.11873	2.93091	2.75009	3.01558	3.02457	2.27862	3.01728	3.32413	3.42466	3.48025	4.12411	3.66467	3.74773	3.75778	3.21722	2.89529	3.89529	3.80218	3.48025	2.40986	2.21722	4.21722	2.63225	2.21722	4.21722	2.63225	2.63225	2.89529	1.63225	1.40986	1.63225	3.21722	3.21722	3.43961	3.04729	3.75778	2.48025	3.21722	4.01076	3.45822	3.21722	3.89529	2.21722	3.63225	1.75778	3.07971	3.40986
USP21	3.21722	2.80218	3.21722	4.21722	3.63225	4.21722	3.89529	3.40986	2.21722	4.21722	3.21722	2.63225	4.21722	3.21722	4.99482	3.21722	4.21722	4.1103	3.36922	3.21722	4.40986	3.48025	3.48025	2.63225	3.95418	1.40986	3.76655	3.60424	3.71972	3.85465	3.52534	3.21722	3.69365	3.68116	3.32825	3.78112	3.12607	2.63225	3.75778	3.48025	3.57567	3.38071	3.45822	3.71471	3.63225	2.99482	3.46453	3.13921	3.63225	3.30468	3.57085	2.80218	3.72281	2.51678	3.39409	3.12975	3.57711	1.89529	3.28135	3.16277	3.61314	4.21722	3.43361	2.40986	3.63956	3.21722	3.21009	1.63225	3.98275	3.04357	3.41971	3.56514	3.10571	3.235	2.35048	3.43134	3.13475	3.48025	3.48541	3.25038	3.18619	3.29968	3.29665	3.71972	3.37476	2.86929	3.67665	3.38323	3.73179	3.48025	4.09168	3.89529	3.91236	2.21722	3.32825	3.52756	3.89529	3.80218	3.40986	3.38714	3.89529	3.95418	2.89529	3.80218	4.21722	4.21722	2.73179	3.40986	1.04729	3.34275	2.63225	2.63225	2.63225	2.89529	4.21722	3.89529	4.21722	3.48025	2.63225	3.21722	3.21722	3.39789	3.35048	3.14924	2.75778	3.56514	3.60716	3.74515	3.78658	2.21722	3.55425	3.63225	3.33852	3.63225	3.48025	2.21722	4.07971	2.89529	2.95418	4.21722	3.01558	2.97621	3.11768	2.89529	2.99482	3.21722	2.63225	2.85465	3.76976	2.63225	1.99482	3.21722	3.21722	3.63225	4.21722	3.73179	2.63225	1.40986	4.21722	4.63225	2.63225	3.21722	3.395	3.07971	3.44939	3.5153	2.63225	2.21722	2.80218	3.11768	3.51095	3.80218	2.40986	3.99482	3.48025	3.63225	2.63225	3.04729	2.99482	2.88018	3.14947	3.21722	3.35808	3.21722	3.05494	2.66973	3.36444	3.10174	3.00285	2.91765	3.50826	3.67289	3.31451	3.42367	3.22786	3.34275	3.48682	3.21722	3.12702	3.82129	3.14683	2.85465	3.19732	2.90909	3.36922	2.99482	3.68811	3.29665	3.00911	3.42872	3.31675	3.71471	3.54979	3.1754	3.40986	3.49475	3.21722	3.96929	3.21722	3.09168	3.10896	3.30468	3.27317	3.40986	3.06573	2.51678	3.09692	3.20286	3.03811	2.89529	2.98455	3.27862	3.42667	2.86358	3.01728	2.51678	3.23201	3.31032	3.46514	2.34275	3.04729	3.07971	3.43961	3.89529	1.89529	3.21722	3.89529	4.21722	3.21722	2.63225	3.21722	4.80218	2.63225	2.63225	3.63225	3.48025	3.63225	3.73179	3.21722	5.21722	3.21722	4.53914	3.36922	3.56514	3.48025	3.21722	2.89529	3.92771	3.40986	4.21722	2.21722	4.63225	3.07971	1.75778	2.40986
WBP2	4.21722	4.53914	3.80218	4.63225	4.43961	3.95418	2.89529	4.1103	4.02457	4.40986	3.95418	4.21722	4.48025	5.02457	4.40986	3.21722	5.21722	4.1103	4.63225	4.53914	4.21722	3.48025	5.70264	3.21722	4.80218	4.40986	3.71764	3.51678	3.63225	3.85465	3.77909	3.60953	3.66328	4.21722	3.61775	3.78112	3.60251	4.50672	3.34275	4.06521	3.57567	3.2738	3.45822	3.83019	3.98589	3.99482	3.94713	1.96929	3.98895	3.91765	3.96615	3.53914	4.01097	3.51678	4.21093	3.29968	3.94936	3.21722	4.1501	3.98589	3.86006	4.40986	3.76376	4.31675	3.93501	3.70264	3.40986	2.95418	3.06521	3.49995	3.31279	3.56514	3.22909	3.43294	3.62057	3.43134	3.43961	3.89529	3.32191	3.87841	3.41751	3.37768	3.13315	2.95418	3.13149	3.73179	3.60953	3.81386	3.14683	4.48025	4.53914	4.21722	4.07283	4.02457	3.38071	3.57336	3.89529	3.21722	4.40986	4.80218	4.21722	3.95418	3.48025	2.80218	4.70264	4.80218	3.21722	3.40986	3.36922	4.92771	4.50672	3.85465	4.43961	3.48025	5.53914	3.89529	4.63225	3.89529	4.21722	3.95418	5.02457	3.97481	3.65534	3.53552	3.07971	4.02082	4.08715	4.51887	4.21722	3.80218	4.49285	4.43961	3.76515	2.04729	3.48025	4.80218	4.75778	1.89529	3.43961	4.21722	3.01558	3.32413	3.76976	4.06521	3.73179	2.63225	3.71972	3.04729	4.31032	4.21722	3.40986	3.21722	4.80218	4.21722	4.21722	3.99482	4.63225	3.73179	4.21722	3.63225	4.21722	4.21722	3.97298	3.56514	3.83985	4.09383	3.95418	3.80218	2.80218	3.11768	3.51095	3.21722	3.99482	3.40986	3.89529	3.50672	4.01076	4.46233	3.56186	3.84171	3.59878	3.21722	3.67328	3.59573	3.46998	4.21722	3.46828	3.97621	3.39316	3.86107	3.97775	3.89529	3.74515	3.60424	3.53272	2.75778	3.23684	3.43961	3.0308	4.52756	3.73179	3.21722	4.13592	4.16063	3.46233	3.44548	3.84376	4.104	2.79498	3.82727	4.21722	3.93711	3.95418	3.25786	3.8249	3.63225	4.39779	4.29122	3.67469	4.33269	4.1183	4.12411	4.8157	4.57979	3.43629	4.28937	3.61775	3.96839	3.79973	4.04909	3.56952	3.15308	3.92687	3.86358	3.64071	4.21722	4.07673	3.31032	3.02457	3.84525	4.13475	4.21722	3.80218	3.89529	1.89529	3.21722	3.89529	4.21722	3.53914	2.63225	4.55825	2.21722	2.63225	4.95418	4.21722	1.89529	4.95418	4.21722	3.21722	3.21722	3.21722	3.63225	4.21722	3.75778	4.59573	4.43961	3.89529	3.66467	3.99482	3.48025	3.80218	3.63225	3.07971	3.34275	2.99482
YWHAG	4.21722	2.80218	4.21722	3.63225	3.95418	3.63225	4.21722	3.99482	3.80218	3.40986	2.63225	3.63225	4.21722	3.80218	2.40986	3.21722	4.21722	3.99482	4.04729	4.38714	4.57979	4.48025	4.21722	4.43961	3.95418	4.40986	4.41425	4.64606	4.24696	4.13475	4.63225	4.64348	4.19615	3.8828	4.55064	3.69365	4.33043	4.43961	4.04319	4.65017	4.28937	3.82129	4.53914	4.65331	4.84776	4.31675	4.71764	4.55425	4.88573	4.60953	5.16623	4.12411	4.57861	4.51678	5.00472	4.21722	5.06298	4.70264	4.87672	4.59161	4.90789	3.99482	4.97321	3.86929	5.07494	4.59573	5.3101	5.33269	4.53914	5.21722	5.07178	4.66467	5.04654	4.99512	5.21722	5.17327	4.91354	5.26452	5.12927	5.1308	5.39055	4.37768	5.44349	4.63225	4.96799	4.65779	4.46514	5.25198	5.31675	2.89529	2.63225	4.21722	3.40986	3.21722	3.89529	4.38071	2.89529	3.80218	3.40986	3.80218	1.89529	2.63225	2.89529	4.21722	1.89529	4.21722	2.99482	2.99482	4.63225	3.34275	3.85465	3.95418	3.95418	4.21722	4.80218	3.89529	3.63225	2.89529	2.63225	4.43961	3.21722	4.39186	4.35048	4.47117	4.66467	4.39005	4.3816	3.69784	3.65534	3.80218	4.13921	2.63225	4.33852	3.36922	4.21722	3.80218	3.75778	4.21722	4.88018	3.63225	3.69365	3.7647	3.89529	4.2876	4.49732	4.63225	4.53914	3.50672	4.31032	2.63225	3.57979	3.21722	4.21722	4.21722	3.73179	4.21722	3.63225	3.99482	3.63225	2.63225	2.63225	4.21722	4.49593	4.58221	4.54372	4.84107	3.95418	3.21722	3.80218	3.89529	3.65534	3.91765	3.73179	3.40986	3.48025	3.36922	3.76976	4.04729	4.52534	4.5149	4.70642	4.21722	4.61831	4.21722	4.25757	4.21722	4.14384	4.60424	3.91626	4.3465	3.7851	3.61149	3.67359	4.13149	4.1404	4.56514	4.19732	3.80218	4.26028	3.48025	2.8249	3.90527	3.58198	4.00863	4.04729	4.67289	4.69721	5.04388	4.80934	3.72418	3.99482	4.88464	3.71026	3.99482	4.14683	4.07971	3.83389	4.05675	5.00911	4.09168	4.90826	4.53914	4.5045	4.14683	5.30277	4.90909	4.9484	4.73891	4.50805	4.25986	4.81237	4.15308	4.93603	4.55163	4.88464	4.04034	4.63967	4.01076	4.7718	3.66467	5.09168	4.21722	4.33269	5.35472	3.89529	4.80218	3.48025	4.21722	3.80218	3.63225	3.89529	4.21722	4.63225	4.63225	4.63225	3.48025	4.43961	4.21722	3.63225	3.21722	3.21722	4.09168	4.36922	4.21722	3.21722	4.09168	3.31032	3.66467	2.73179	2.89529	2.21722	2.63225	5.00571	3.07971	3.73179
ZNF281	4.21722	1.21722	3.80218	3.63225	2.63225	4.95418	4.70264	4.21722	4.67665	3.73179	3.95418	4.63225	2.89529	3.21722	2.40986	3.21722	5.21722	3.40986	4.36922	4.53914	3.73179	3.70264	3.89529	3.95418	3.21722	3.99482	4.44463	4.90909	4.56299	4.63225	4.34846	4.74078	4.43062	4.16659	4.91321	4.44854	4.46049	4.74773	4.68852	4.80218	4.63225	4.74328	4.37249	4.98773	3.92176	4.1103	4.12019	4.05675	3.75043	4.26161	3.76154	4.46514	3.92008	3.97621	3.67551	3.83019	3.78606	4.21722	3.74647	3.98589	3.89212	4.57979	4.03904	3.40986	3.88978	3.48025	3.38477	3.63225	3.98275	3.28027	3.51924	3.07971	3.36444	3.43294	3.62057	3.21722	3.57085	4.01076	3.07037	3.49139	3.18619	3.37768	3.34728	2.95418	2.94304	3.65779	3.46514	2.66702	3.14683	4.21722	4.33269	3.89529	3.40986	3.21722	4.09692	3.74328	3.48025	4.21722	2.40986	4.02457	1.89529	4.63225	2.89529	4.02457	4.21722	4.21722	3.86929	4.57979	3.63225	4.07971	4.74773	3.74773	3.53914	4.48025	4.21722	4.48025	3.63225	1.89529	4.21722	3.63225	4.21722	4.0067	3.72245	4.09114	4.21722	4.10828	4.16659	3.37591	4.75487	3.80218	3.96929	3.63225	3.89739	3.36922	1.89529	3.80218	4.07971	3.48025	3.43961	4.21722	3.86358	4.42367	4.55825	4.06521	3.99482	3.95418	4.63225	4.13475	4.01076	3.95418	3.99482	3.21722	3.21722	2.63225	3.73179	3.73179	3.63225	2.40986	3.21722	2.63225	2.63225	3.21722	3.60841	3.21722	3.56186	3.41576	3.95418	3.80218	4.02457	3.63225	4.07037	4.38714	3.40986	3.73179	4.70264	3.50672	3.63225	3.16277	3.56186	3.80218	3.65848	3.99482	3.6867	3.59573	3.70702	3.92348	3.86821	3.6867	3.87859	3.60953	3.76202	3.94591	3.40566	3.47097	3.66396	3.56514	3.87288	3.43961	3.92771	3.57336	3.63225	4.00149	3.51924	4.00863	3.54979	3.33586	3.31506	3.18973	3.64298	3.61314	3.1103	3.45168	3.67178	3.33586	3.8249	4.12702	3.39779	3.66973	3.28041	2.80218	3.30161	3.67665	3.12465	3.40986	3.43629	3.45537	2.82129	3.39189	3.44065	3.63945	3.18619	3.86358	3.10799	3.86358	3.53574	4.04034	2.86523	3.63225	4.50262	3.75778	4.43961	4.07971	4.09168	4.48025	4.48025	3.53914	4.21722	3.73179	3.53914	4.21722	3.76976	3.21722	4.63225	4.95418	2.63225	1.89529	3.95418	2.99482	4.21722	3.21722	4.80218	3.95418	4.36922	4.21722	3.89529	3.63225	3.11768	3.21722	3.99482	2.89529	4.21722	3.63225	4.34275	4.66467	4.57979
HMMR	2.21722	3.21722	2.21722	2.63225	3.95418	1.63225	1.89529	3.57979	4.02457	1.40986	2.63225	4.21722	1.89529	3.21722	2.99482	3.21722	4.21722	3.99482	2.63225	2.80218	2.40986	3.48025	3.48025	3.21722	3.95418	3.40986	4.02959	3.97621	3.15581	3.04729	3.8249	3.80218	3.96667	4.26612	3.52756	3.50101	3.35739	3.74773	3.71198	3.35472	3.97621	3.66082	3.00571	4.12975	3.44418	3.99482	3.61455	3.29122	3.5601	3.46514	3.57085	2.21722	3.603	4.42367	3.46976	3.12975	3.83389	4.06521	3.52597	3.36922	3.84376	2.99482	3.76376	3.57979	3.53768	4.06521	3.48262	3.43961	2.70264	3.53219	3.51924	4.07971	3.56514	3.7769	3.47247	2.89529	3.71026	3.48025	3.63225	3.25038	2.56952	2.93711	2.81122	3.33269	3.21722	2.73179	2.38714	1.66702	2.63225	3.48025	3.43961	2.89529	2.14683	4.38714	3.74328	3.38071	3.89529	4.53914	3.73179	3.91765	3.48025	3.63225	3.48025	2.21722	2.89529	2.21722	2.73179	3.73179	2.63225	3.34275	3.36922	2.85465	3.43961	2.89529	3.21722	1.89529	2.63225	3.89529	2.63225	1.63225	2.21722	3.94221	4.26302	3.98877	4.1501	3.48025	3.52916	4.03888	3.58495	2.21722	3.29122	3.63225	3.61954	3.63225	1.89529	3.80218	3.34275	1.89529	3.63225	3.21722	3.94158	3.6867	3.76976	3.06521	2.73179	4.71972	2.63225	3.95418	3.89529	1.63225	2.73179	3.21722	3.21722	4.21722	3.73179	3.99482	2.63225	3.40986	2.63225	4.21722	2.63225	3.21722	3.37394	3.4766	3.28433	3.28648	1.63225	3.21722	3.80218	2.63225	3.72245	4.12411	4.21722	3.40986	3.89529	4.36922	4.31032	3.98589	3.85465	3.9898	3.89197	4.21722	3.60424	3.80218	3.73588	3.72418	3.86821	4.32413	4.11076	3.30468	3.71471	3.54736	3.76823	3.90909	4.04729	3.34275	3.99317	2.95418	3.90074	3.74328	3.63225	4.04729	4.04976	3.72623	4.26968	3.97058	3.66973	3.44349	3.57739	3.42872	3.21722	3.83019	3.78426	3.48025	3.91236	3.98018	3.70264	3.66973	3.36058	3.21722	3.25157	3.12411	2.74961	1.40986	3.5063	3.93181	3.43134	3.44165	3.72445	3.87714	3.12206	3.27862	3.56299	3.86358	3.09323	3.21722	3.28973	3.31032	3.21722	3.45822	3.63225	3.34275	0.632253	2.89529	2.89529	2.80218	1.89529	3.73179	2.21722	2.63225	3.01076	3.80218	2.63225	5.21722	2.63225	1.89529	4.21722	3.40986	2.63225	3.21722	3.21722	1.63225	3.63225	3.07971	3.21722	3.80218	3.63225	3.75778	3.57979	4.21722	3.21722	2.63225	3.92771	4.45822	3.40986
FLRT2	2.21722	2.80218	4.21722	4.21722	3.21722	2.63225	4.48025	3.40986	4.38714	2.99482	3.95418	3.63225	4.21722	3.21722	2.99482	3.21722	4.21722	3.99482	4.04729	4.02457	3.40986	3.70264	3.89529	3.21722	3.95418	4.73179	3.90406	3.90909	3.84171	4.50672	3.46875	4.30468	3.43062	4.40363	3.89529	4.27862	3.73179	4.36922	3.92771	4.84948	3.63225	3.57336	3.1501	3.12975	3.49795	2.73179	3.52263	4.21722	3.24049	4.38714	3.49023	3.80218	3.67377	3.6867	3.40515	4.65331	3.29522	4.65017	3.4857	4.26968	3.33852	2.99482	3.43361	4.21722	3.44065	5.14321	2.89173	2.95418	3.80218	2.8137	2.72783	3.34275	3.38581	3.2905	2.90688	3.09692	2.95418	3.76976	2.20162	4.1485	2.91055	4.03664	2.65922	3.09168	2.90909	3.40986	3.60953	-0.140337	-0.175102	4.48025	2.95418	1.89529	2.8249	2.80218	3.78281	3.70264	3.48025	3.21722	2.99482	4.53914	3.89529	3.63225	3.48025	2.80218	4.21722	2.21722	4.40986	2.99482	4.21722	3.92771	2.63225	3.36922	3.09168	1.89529	3.21722	1.89529	3.63225	3.48025	2.63225	4.63225	3.21722	4.10571	4.16991	3.90881	3.92771	3.1363	3.40363	3.31451	3.65534	2.21722	3.77664	1.63225	3.93891	4.04729	4.21722	4.21722	3.07971	3.89529	2.95418	3.95418	4.08597	4.37476	3.48025	4.2876	3.99482	3.43961	4.02457	3.74773	3.48025	4.21722	4.1103	3.21722	3.21722	2.63225	2.40986	3.73179	3.63225	3.99482	1.63225	2.63225	3.63225	4.80218	3.06784	3.1501	3.30602	2.64403	2.63225	3.80218	3.53914	3.63225	4.26302	3.80218	2.99482	3.40986	4.70264	2.85465	4.48025	4.26968	3.91236	3.49023	3.67785	4.65779	3.47097	4.06521	3.81913	4.17874	3.69067	3.90909	3.62923	3.86107	3.39279	3.73179	3.37591	3.60424	2.72536	3.75778	4.00467	3.95418	3.53037	4.09692	3.91236	4.21722	3.58198	4.07136	3.71026	3.5142	3.77664	3.65922	3.32105	3.96929	4.16475	3.71471	3.59161	3.78837	4.40986	3.75778	4.11768	4.55425	2.82355	3.53914	3.33403	4.3465	2.93943	3.14683	3.18437	3.73917	3.2738	3.41698	3.17259	3.5041	3.66263	3.39409	3.17141	3.27862	3.39279	4.37476	2.70477	3.11768	3.60953	3.75778	3.21722	3.07971	2.21722	2.89529	4.21722	1.21722	1.89529	3.73179	1.21722	2.63225	3.48025	4.53914	4.21722	3.63225	2.63225	3.48025	3.95418	3.73179	4.43961	5.21722	3.21722	3.80218	3.36922	2.75778	3.21722	3.21722	2.63225	3.34275	3.21722	1.89529	3.21722	2.63225	3.56514	3.92771	2.99482
PDCD6	4.21722	2.21722	5.21722	2.63225	4.43961	4.63225	4.48025	4.86929	3.21722	4.40986	5.09168	2.63225	3.89529	4.53914	4.40986	4.80218	5.80218	4.49732	3.85465	4.02457	4.21722	4.59573	3.89529	4.21722	4.80218	4.40986	4.92575	4.27166	5.12411	4.29522	5.1103	4.46514	5.36608	4.52916	5.25986	5.11992	5.24636	4.43961	5.02457	4.48025	5.12164	4.38071	5.1501	4.37768	5.38357	4.99482	5.32455	4.36161	5.2289	4.67665	5.43531	3.80218	5.26001	4.97621	5.49326	4.37768	5.32899	4.93968	5.50598	4.16277	5.31506	4.57979	5.42845	3.73179	5.38633	5.14321	5.64464	5.53914	4.06521	5.71358	5.28478	4.07971	5.41729	5.46646	5.2288	5.61775	5.46795	4.55825	5.76021	5.40566	5.56952	4.85767	5.50052	4.84171	5.5224	4.90171	5.09986	5.89309	5.73179	3.48025	4.21722	4.48025	5.18245	4.53914	4.74328	4.35472	4.21722	4.53914	4.57979	4.02457	4.21722	1.63225	4.48025	3.53914	4.48025	4.21722	3.86929	4.40986	4.85465	4.56514	4.50672	3.50672	4.84171	3.48025	4.80218	4.21722	2.63225	3.48025	2.63225	3.63225	5.21722	4.62028	4.07037	4.67829	4.1501	4.34275	4.66301	4.67359	4.26302	4.53914	4.13921	4.63225	4.736	5.29522	2.89529	2.21722	4.45822	3.48025	4.53914	4.21722	4.39409	4.64606	4.01076	4.41885	4.73179	4.21722	4.43961	4.69115	4.70264	3.63225	4.49732	4.21722	3.21722	4.63225	3.40986	2.99482	2.63225	4.57979	3.63225	2.63225	3.63225	3.21722	5.10026	5.0308	5.1103	5.19937	1.63225	3.21722	4.38714	4.11768	4.68928	4.53914	3.40986	4.40986	3.48025	4.29522	4.48025	4.36922	4.91236	4.9721	4.86688	4.31675	4.80218	4.53914	4.743	4.25469	5.03306	4.51678	4.96381	4.38714	4.76202	4.40986	4.40566	4.42367	4.46233	5.21722	4.80218	3.95418	4.81668	4.66082	3.99482	4.662	4.55095	4.53914	4.21722	5.2478	5.38433	4.89869	5.17349	4.66973	4.61931	4.52207	4.92176	4.40986	4.14683	4.42075	4.63225	4.29122	5.59821	4.67665	5.67507	4.60953	4.94928	4.34846	5.25837	4.42367	5.23869	5.14397	5.28691	4.63945	5.66263	4.94158	5.3938	4.90311	5.46604	4.51678	5.69412	4.63225	4.67665	4.75778	4.21722	5.1501	4.63225	4.21722	3.48025	4.80218	2.89529	4.86929	3.21722	2.63225	4.31032	3.80218	2.63225	2.63225	3.63225	2.89529	3.63225	1.40986	1.63225	3.21722	4.21722	4.43961	4.21722	3.92771	5.53914	4.09168	4.01076	4.51267	3.73179	4.21722	5.21722	2.63225	3.75778	4.75778	4.40986
ATXN10	4.80218	4.80218	4.80218	5.63225	4.80218	4.43961	4.21722	4.65779	4.53914	2.40986	4.80218	5.43961	4.70264	4.53914	4.21722	4.21722	4.21722	4.21722	4.04729	4.91765	4.57979	4.59573	4.89529	4.63225	4.63225	4.57979	4.06912	3.42367	4.43961	4.85465	4.07283	4.12411	4.7234	4.26612	5.03279	4.33751	5.17236	3.04729	4.88707	3.59573	4.93181	4.21722	4.90753	4.37768	3.78426	4.1103	3.71764	4.05675	3.7825	4.30468	4.08071	4.67665	3.8437	3.97621	3.86358	4.52207	3.91519	3.48025	3.85582	3.85465	3.33852	4.21722	3.90424	3.57979	3.88978	4.89529	5.35923	4.95418	4.06521	5.31311	5.2073	4.45822	5.23499	4.45132	4.43294	4.98275	4.84603	4.11768	4.43294	4.59831	4.41751	4.4873	4.69875	4.43961	4.92617	5.05372	4.60953	4.69255	4.57979	5.35472	4.33269	3.89529	3.8249	4.80218	3.96568	3.99962	5.06521	5.21722	4.57979	5.02457	4.89529	4.43961	3.48025	3.80218	4.70264	4.21722	4.1103	3.73179	3.85465	2.75778	2.63225	3.36922	3.53914	4.48025	5.21722	3.89529	4.21722	4.70264	2.63225	3.95418	3.80218	3.92563	4.121	4.01679	3.56514	4.64531	4.11412	4.76823	4.47247	4.80218	3.96929	4.43961	4.35395	4.36922	3.48025	3.80218	4.84525	3.89529	3.80218	4.21722	2.86358	3.21722	2.89529	3.06521	3.40986	3.80218	3.09168	4.13475	4.11768	4.43961	4.65779	4.21722	5.53914	4.21722	3.99482	4.57979	2.63225	3.73179	2.63225	2.63225	3.63225	3.21722	5.1813	5.25497	5.19413	5.26376	4.43961	4.21722	4.80218	4.39779	4.43294	4.60953	4.40986	5.21722	4.89529	4.04729	4.21722	3.92176	3.40986	3.58645	3.51512	4.1103	3.42367	4.53914	3.97248	4.46114	4.02627	4.10174	4.05106	3.86107	4.54929	4.25786	4.23389	3.87433	4.53272	4.45822	3.67125	4.63225	4.26028	4.66082	4.99482	4.33269	4.67125	4.39942	4.54979	3.57979	3.61314	3.94873	4.00911	4.29122	4.57979	4.65331	4.01692	4.64252	4.57979	3.98018	3.70264	4.72418	4.97767	4.02457	5.69704	4.7718	5.24946	4.95418	4.90223	4.39124	4.92209	4.79741	4.85255	4.84948	5.39055	4.64785	4.93603	5.05121	4.89529	4.80218	5.3384	4.83389	4.0752	3.34275	4.50672	3.56514	4.88018	3.89529	4.48025	4.21722	4.21722	3.73179	3.53914	4.63225	4.86491	3.21722	2.63225	4.21722	2.63225	3.89529	3.95418	4.40986	3.21722	4.21722	4.80218	3.43961	3.85465	4.45822	3.70264	4.33269	4.95418	3.92771	5.1103	4.21722	4.53914	2.63225	4.21722	4.34275	3.40986
PRELID1	2.21722	3.21722	2.21722	3.63225	3.63225	3.21722	4.70264	3.57979	4.53914	2.99482	4.21722	4.63225	3.48025	4.80218	3.40986	3.21722	4.21722	4.40986	3.63225	4.21722	3.99482	3.89529	4.48025	2.63225	3.95418	4.40986	4.74231	4.42367	4.38714	3.85465	4.8249	4.53914	4.19615	4.16659	4.09692	4.50101	4.46049	4.21722	4.53914	3.80218	4.60424	4.15832	4.1501	3.58918	4.53272	4.57979	4.58758	3.96929	4.47437	4.7718	4.55508	4.21722	4.2966	4.7647	4.5714	4.45168	4.46007	3.70264	4.49249	4.32031	4.52388	4.57979	4.5089	4.40986	4.44065	4.48025	4.94848	3.63225	3.06521	5.01818	4.95813	3.92771	4.90568	4.9549	5.13338	4.59573	4.94614	4.55825	4.99094	4.54584	4.70702	4.25904	4.73722	4.09168	4.9514	3.93342	4.60953	4.71764	4.73179	3.89529	3.21722	2.89529	3.40986	3.21722	3.21722	3.66082	1.89529	4.53914	3.73179	3.67665	1.89529	3.21722	2.89529	3.53914	3.48025	2.21722	2.99482	3.73179	4.36922	4.34275	3.85465	4.43961	4.15581	2.89529	3.21722	1.89529	2.63225	2.89529	2.63225	4.21722	2.21722	4.55169	4.16991	4.60175	4.1501	4.3185	5.04573	4.07635	3.78658	4.21722	3.66973	4.21722	4.736	4.50672	4.70264	2.21722	4.07971	3.48025	4.21722	3.21722	3.27862	3.21722	3.89529	4.06521	3.40986	3.95418	3.80218	4.29522	3.89529	3.21722	2.99482	3.21722	3.21722	4.95418	2.40986	2.40986	2.63225	1.40986	4.21722	3.63225	4.21722	4.80218	4.16912	4.43021	4.22862	4.11937	4.80218	4.21722	4.53914	3.63225	4.01791	3.80218	2.40986	3.40986	1.89529	3.74773	4.55825	3.71026	3.7635	4.02457	3.82407	2.73179	4.01928	3.48025	4.56952	3.72418	4.96369	4.37476	4.71723	3.9721	3.91635	3.33586	3.83534	3.37476	4.56666	2.34275	4.04976	3.95418	4.88707	3.74328	3.91236	4.29522	3.6421	4.07136	3.16277	3.54736	3.61314	4.27065	4.00911	3.72418	4.36406	3.45168	3.41652	3.73179	4.52534	3.75778	3.76976	3.55425	4.28041	4.09168	4.38133	3.38714	4.159	3.63225	4.80372	4.57567	4.48025	4.44165	4.68528	3.84015	4.15448	4.64785	4.74599	4.08597	4.14767	4.27166	4.27551	4.21722	4.57477	3.56514	4.04729	4.56514	4.53914	1.89529	3.89529	3.53914	1.89529	4.21722	4.91765	3.63225	4.43961	3.80218	4.63225	4.95418	3.63225	4.21722	3.21722	3.40986	3.95418	3.21722	5.80218	3.95418	3.63225	3.92771	3.70264	3.21722	3.63225	3.75778	3.21722	2.89529	3.80218	2.63225	4.66467	3.56514	3.40986
DNAJC15	2.21722	3.21722	3.21722	3.63225	3.95418	3.95418	3.48025	3.99482	4.80218	3.40986	3.95418	3.63225	4.21722	2.21722	3.40986	3.21722	4.21722	3.73179	4.21722	3.21722	2.99482	3.48025	3.48025	2.63225	3.95418	3.40986	5.39882	4.10174	5.33269	4.29522	5.52534	3.21722	6.26856	4.40363	6.04909	3.69365	6.3236	4.04729	5.7003	4.06521	4.90909	3.74328	5.64043	4.03664	3.49795	4.21722	3.29707	3.87618	4.71349	4.0752	4.62472	3.53914	3.59492	3.32413	3.45919	3.71471	3.27226	3.06521	3.81307	2.63225	4.49285	2.99482	3.91904	3.73179	4.03811	3.70264	4.97394	4.80218	4.89529	5.13563	4.93428	4.92771	5.09277	5.04034	4.89238	5.0163	5.14883	4.83389	4.93544	4.51887	5.36307	4.4873	5.27065	4.63225	5.1892	4.76741	3.80218	3.71764	3.40986	3.48025	3.63225	3.48025	3.14683	2.80218	3.85876	3.09692	3.89529	5.02457	3.40986	1.80218	4.21722	3.95418	4.21722	2.80218	3.89529	3.21722	3.40986	4.21722	3.85465	3.56514	4.95418	4.74773	3.21722	2.89529	5.21722	3.89529	3.63225	3.89529	2.63225	2.63225	3.80218	4.2121	4.3923	4.1429	3.75778	5.44708	5.20472	3.59831	3.51095	2.21722	3.13921	3.95418	4.22563	3.36922	4.21722	4.21722	3.07971	4.21722	4.53914	1.63225	3.78112	3.32413	3.48025	4.59573	3.57979	3.43961	4.02457	5.33269	5.86491	3.63225	5.21722	3.21722	3.21722	2.63225	4.73179	2.99482	4.21722	2.99482	2.63225	2.63225	3.63225	3.21722	3.62633	4.42075	4.06011	3.85633	1.63225	3.21722	4.38714	3.76976	3.84798	2.80218	5.21722	2.99482	3.89529	3.95418	3.31032	3.85465	3.99482	3.84171	3.4714	3.21722	4.50167	3.35472	4.96031	3.77664	4.7982	3.42367	3.95297	4.12411	4.23409	3.48025	4.69784	4.00863	4.63225	3.56514	5.10421	3.95418	4.0308	3.96568	3.40986	3.43961	3.48682	3.7647	4.04729	3.33586	3.49285	3.01286	4.30087	3.72418	3.93342	3.71471	3.78426	3.84282	2.99482	3.17282	3.83389	3.66973	4.20641	4.02457	4.2085	4.3465	4.56979	4.28433	4.95604	4.4864	4.95706	5.21006	5.13044	4.20272	4.54527	4.44854	4.82208	3.69365	4.01728	4.10174	4.20226	4.11768	3.80218	3.56514	3.63225	3.92771	3.21722	3.48025	3.89529	4.02457	4.70264	4.40986	3.21722	4.21722	3.31032	3.80218	2.63225	4.95418	3.63225	4.70264	1.63225	3.40986	3.21722	3.21722	3.21722	3.43961	3.04729	3.07971	3.21722	3.63225	3.63225	2.56514	3.99482	3.48025	3.80218	2.63225	4.34275	4.21722	3.73179
PPP2R3B	2.21722	3.21722	3.21722	3.63225	3.21722	3.63225	3.48025	3.57979	4.02457	3.99482	3.21722	3.63225	3.89529	3.21722	4.40986	3.21722	4.21722	4.21722	3.04729	3.53914	3.99482	3.21722	3.48025	4.80218	3.21722	2.99482	3.25198	3.51678	3.38714	3.21722	3.68288	3.86107	3.46624	3.16659	3.70264	3.69365	2.99482	3.85465	4.1501	3.48025	3.6867	3.2738	3.66467	3.71471	3.4258	3.40986	3.48415	3.87618	3.75043	3.80218	3.71972	3.21722	3.59492	3.10174	3.20462	2.12975	3.2011	3.70264	3.47203	3.71026	3.55425	1.40986	3.4642	3.57979	3.44065	2.89529	3.63934	3.63225	3.80218	3.53219	3.86028	3.92771	3.6382	3.95918	3.65534	3.43134	3.65215	3.48025	3.74415	2.87841	3.30648	2.83019	3.39619	2.63225	3.47097	3.40986	3.86107	3.25198	4.07283	3.48025	3.80218	4.89529	3.8249	3.80218	4.21722	4.61775	2.89529	4.21722	3.40986	3.67665	3.48025	3.21722	2.89529	4.38714	4.21722	3.80218	4.93342	3.40986	2.04729	3.56514	2.63225	3.74773	3.80218	3.89529	4.21722	2.89529	3.63225	1.89529	2.63225	3.63225	4.53914	3.99084	4.16991	3.87859	4.34275	3.79341	3.56869	4.21722	3.51095	2.21722	4.13921	2.63225	3.97927	3.04729	1.89529	3.80218	0.757784	3.48025	3.95418	2.63225	4.21722	3.7647	4.11768	4.06521	3.21722	3.80218	3.80218	3.04729	4.01076	2.63225	4.49732	3.21722	3.21722	2.63225	3.73179	2.40986	3.63225	3.99482	4.21722	2.63225	3.63225	4.21722	3.395	3.28135	3.61497	3.395	3.63225	3.21722	3.80218	4.63225	3.96346	4.21722	3.73179	3.73179	2.89529	4.63225	3.89529	4.10618	3.52534	3.76154	3.65848	3.40986	3.72623	3.21722	3.85902	3.29122	3.6559	3.7647	3.58313	3.60953	3.83019	3.54736	3.69784	3.56117	3.78426	4.45822	4.06081	2.95418	3.59909	3.2738	3.40986	3.36922	4.09348	3.94304	3.92176	3.40986	3.38433	3.61858	3.50868	4.17874	3.86929	2.93711	3.95418	3.33586	3.63225	4.07971	4.01076	3.77664	3.43653	3.09168	3.36574	3.30468	3.47753	2.99482	3.41218	3.63225	4.11252	4.05086	3.80462	3.57336	3.61682	3.15308	3.73028	3.94158	3.48025	3.60424	2.9027	2.89529	3.86107	2.75778	3.50672	3.92771	2.95418	4.70264	1.89529	3.80218	1.89529	3.40986	3.21722	4.21722	4.51978	3.21722	4.21722	4.21722	2.63225	2.89529	3.95418	4.86929	3.21722	3.21722	3.21722	3.80218	3.85465	3.92771	3.21722	3.43961	3.76976	3.92771	3.86929	2.89529	4.21722	3.63225	4.21722	3.75778	3.40986
N6AMT1	3.80218	4.80218	3.80218	4.95418	3.21722	4.21722	3.89529	3.86929	3.53914	4.21722	1.63225	4.21722	4.21722	4.21722	4.99482	4.21722	4.21722	4.49732	3.85465	5.12411	4.40986	3.21722	3.89529	3.95418	3.63225	4.57979	3.18159	3.51678	3.84171	3.50672	2.8249	3.67665	3.50101	2.9442	3.21722	3.60054	3.88791	2.85465	3.45822	3.21722	3.51678	3.82129	3.51267	3.93711	3.56666	3.73179	3.70097	3.29122	3.49387	3.12411	3.27611	3.21722	3.26893	3.51678	3.40515	3.29968	3.60801	2.89529	3.1501	3.46233	3.49285	1.40986	2.99083	2.40986	3.48998	2.48025	3.33324	1.63225	3.06521	3.35427	3.11485	3.92771	3.32072	3.26994	3.43294	2.48025	3.24369	2.89529	3.29277	2.59831	3.12206	3.58918	3.48929	2.80218	3.42367	3.21722	3.38714	3.18159	2.63225	4.48025	3.21722	3.89529	3.52534	3.80218	3.70264	3.74328	1.89529	4.21722	3.40986	4.12411	3.89529	2.63225	2.89529	3.53914	3.48025	3.21722	3.57979	2.40986	4.04729	3.56514	3.04729	3.63225	3.63225	3.48025	3.21722	2.89529	3.63225	3.48025	2.63225	2.63225	3.21722	3.40986	3.43294	3.42487	4.07971	3.79341	3.16659	3.49139	3.84798	3.21722	3.55425	3.63225	3.19168	2.63225	3.89529	3.80218	3.56514	3.48025	2.21722	1.63225	3.39409	3.21722	2.31032	4.14321	2.99482	2.95418	3.53914	3.74773	3.63225	4.63225	3.21722	3.21722	3.21722	3.63225	1.40986	1.40986	2.63225	3.73179	2.63225	4.21722	3.63225	3.21722	3.69587	3.85932	3.61497	3.59026	3.95418	3.21722	3.53914	2.89529	3.26302	3.38714	4.40986	3.73179	4.21722	3.21722	4.11768	3.71026	3.19413	3.67665	3.59878	2.40986	3.51678	2.89529	3.61682	3.61314	3.54628	3.42367	3.40381	3.60953	4.20014	3.1754	3.92023	3.60424	3.99838	3.75778	3.51924	4.43961	3.56514	3.38071	3.52534	3.57085	3.75531	3.27166	3.71026	2.89529	3.36161	3.57676	3.43653	4.29122	3.40986	2.45168	4.01692	3.40986	3.14683	4.12702	3.39779	3.29122	3.17349	3.88018	3.23449	3.53914	3.54403	3.52534	3.02391	3.17974	3.456	3.28692	3.13432	3.85876	3.36307	2.86358	3.58645	3.15308	3.42253	2.97621	3.39866	2.89529	3.67665	3.92771	3.36922	3.92771	3.21722	3.89529	2.89529	3.53914	1.89529	2.40986	4.21722	3.63225	3.63225	3.21722	2.63225	5.21722	2.63225	1.89529	1.63225	4.21722	4.63225	3.21722	3.21722	4.09168	3.36922	4.07971	3.48025	3.43961	4.11768	3.56514	2.73179	3.89529	4.21722	4.21722	4.21722	4.45822	3.40986
FHOD1	2.21722	4.67665	2.21722	4.95418	1.63225	3.63225	2.89529	1.99482	3.21722	2.99482	3.63225	2.63225	1.89529	3.80218	2.99482	4.21722	4.21722	3.73179	3.04729	3.53914	3.73179	0.895287	1.89529	3.21722	3.63225	3.40986	3.31909	3.51678	3.09168	3.85465	3.57979	3.60953	3.66328	4.35923	3.43134	3.69365	3.73179	4.29522	3.80218	3.80218	3.63225	3.66082	3.45822	3.29968	3.36922	3.40986	3.38323	3.77664	3.52263	4.17141	3.67665	4.02457	3.46348	3.8387	3.34901	4.12975	3.18479	4.48025	3.29694	3.71026	3.66973	4.40986	3.23506	4.1103	3.57244	3.48025	2.9442	3.43961	3.80218	2.80052	3.02739	3.75778	3.07971	3.33737	3.43294	2.66082	3.19025	3.89529	2.67806	3.31451	2.56952	3.29968	2.94873	3.88018	2.80218	3.65779	3.9721	2.31909	2.99482	3.89529	3.43961	3.48025	3.8249	4.02457	3.61775	3.21722	4.21722	3.21722	4.21722	3.53914	1.89529	3.21722	1.89529	2.80218	4.21722	3.80218	3.99482	2.99482	4.04729	3.92771	1.04729	3.04729	3.43961	2.89529	3.21722	4.21722	2.63225	3.89529	2.63225	2.63225	2.21722	3.51336	3.43294	3.54517	4.07971	3.56514	3.52916	3.49139	3.35048	2.21722	2.77664	3.21722	3.44322	3.36922	1.89529	4.21722	3.75778	1.89529	3.43961	3.63225	3.69365	3.51678	2.89529	3.70264	3.99482	3.43961	3.53914	3.74773	3.76976	3.95418	2.99482	4.80218	3.21722	2.63225	2.40986	2.99482	2.63225	3.99482	3.21722	4.63225	2.63225	3.21722	3.33087	2.90074	3.14683	2.74591	2.63225	3.80218	2.80218	3.76976	3.43294	3.91765	2.99482	2.40986	3.89529	3.95418	3.89529	3.46233	3.52534	3.15581	3.78888	4.1103	3.8387	3.59573	3.66263	3.96929	3.22909	3.51678	3.63828	3.91765	3.42253	3.54736	3.67359	3.60424	3.31032	3.75778	3.76886	4.53914	3.45822	3.57336	3.28433	3.63225	3.48682	3.94304	3.04729	3.08793	3.42872	3.34728	3.54344	3.61314	3.1103	3.45168	3.85465	3.40986	3.91236	3.63225	3.31032	3.29122	3.21722	3.53914	2.90826	3.46514	3.05339	3.52534	3.00253	3.78979	3.24578	3.11359	3.10296	3.57336	2.91055	3.15308	3.18684	4.08597	3.23409	2.8387	2.6617	4.01076	3.38714	3.56514	2.36922	4.45822	2.95418	4.21722	1.89529	3.21722	2.89529	2.99482	2.80218	4.21722	3.70264	2.21722	2.63225	4.95418	2.63225	1.89529	3.95418	4.40986	3.21722	4.21722	3.21722	3.21722	4.04729	3.56514	3.70264	3.43961	4.31032	3.92771	4.1103	1.89529	3.21722	3.63225	2.75778	3.56514	2.99482
CFAP20	2.21722	3.80218	2.21722	2.63225	3.95418	2.63225	3.48025	3.57979	4.02457	3.40986	2.63225	2.63225	3.89529	4.53914	2.99482	3.21722	4.21722	4.1103	3.85465	3.53914	2.40986	3.48025	4.48025	3.63225	3.63225	2.40986	3.5601	3.10174	3.15581	2.63225	3.77909	2.67665	3.60054	3.75155	2.89529	3.15308	3.5094	3.50672	3.51267	4.21722	3.39124	4.03279	3.51267	2.93711	3.72536	3.57979	3.52263	2.55425	3.46453	4.0752	3.33269	4.12411	3.68143	3.51678	3.52147	4.21722	3.81812	3.35472	3.38714	4.16277	3.38433	3.40986	3.65305	2.73179	3.54936	2.89529	3.04373	3.43961	3.06521	2.96308	3.11485	3.75778	3.10571	3.61243	3.47247	3.2738	3.4847	3.76976	2.32191	2.59831	3.12206	3.29968	2.29665	2.63225	2.87433	3.40986	3.67665	3.31909	2.99482	3.48025	4.53914	4.21722	2.99482	2.21722	3.93091	3.78281	2.89529	3.80218	2.99482	3.91765	2.89529	4.80218	2.89529	3.80218	3.48025	3.21722	3.21722	1.40986	3.85465	2.75778	3.36922	3.50672	3.21722	2.89529	4.21722	5.06521	4.95418	1.89529	2.63225	3.95418	3.21722	4.03789	3.51095	4.05106	3.45822	3.68378	3.60716	3.83534	4.16991	3.21722	3.77664	3.21722	3.97927	3.85465	3.89529	2.21722	3.75778	2.89529	3.95418	3.63225	3.86358	4.04034	3.11768	3.98275	1.40986	2.95418	3.63225	3.95418	3.31032	3.21722	4.31675	4.21722	4.80218	3.63225	2.40986	3.40986	4.63225	3.73179	3.63225	4.21722	3.63225	3.21722	3.24067	3.40164	3.34846	3.09383	3.21722	2.21722	4.21722	4.39779	3.72245	4.21722	3.40986	4.21722	4.89529	3.63225	4.11768	4.04729	3.7635	3.43961	3.75281	4.40986	3.82663	3.21722	3.5371	3.36161	3.75778	3.42367	3.75098	3.30468	3.66581	3.54736	3.54584	3.7647	3.78426	3.75778	3.71389	3.21722	3.53037	3.89529	3.52534	3.80218	4.09348	3.72623	3.04729	3.86929	3.77664	3.65922	3.36058	4.46114	3.31675	3.29968	4.46233	3.73179	2.8249	4.38227	3.95418	4.55425	2.73609	2.80218	3.032	3.80218	2.97843	3.28433	3.16526	3.45537	3.15832	3.46589	3.20987	3.55064	3.41751	2.50101	3.21722	2.50101	3.26726	3.60424	2.86523	2.89529	3.80218	3.34275	3.36922	2.75778	4.33269	3.89529	2.89529	3.21722	3.48025	3.40986	3.80218	3.63225	3.39779	4.21722	3.63225	4.21722	2.63225	1.89529	2.63225	3.73179	3.95418	4.21722	3.21722	3.95418	1.04729	1.75778	2.48025	3.43961	3.63225	3.56514	2.73179	4.48025	3.80218	3.63225	3.34275	3.34275	3.99482
VPS4A	4.21722	3.21722	3.21722	2.63225	4.63225	4.21722	4.21722	4.65779	4.53914	3.40986	4.80218	2.63225	3.48025	4.80218	4.40986	4.21722	4.21722	4.31675	4.95418	4.21722	4.40986	4.21722	4.48025	3.95418	3.95418	4.73179	4.7904	4.51678	4.63225	5.04729	4.43961	4.53914	4.21722	4.26612	4.5041	4.21722	4.62487	4.57085	4.34275	4.21722	4.25374	4.21722	4.11534	4.65331	4.12908	5.21722	3.66702	4.36161	4.12019	4.46514	3.61715	4.53914	4.00793	4.51678	3.97906	4.12975	4.14321	5.02457	4.09763	4.21722	4.29122	4.40986	3.92638	3.57979	3.82398	4.35472	4.10647	2.95418	4.41885	4.02669	3.88537	4.45822	3.94221	4.28709	4.45284	4.18807	4.16277	4.01076	3.8278	4.51887	3.94803	4.37768	3.65922	4.38714	3.90909	4.05372	3.80218	3.90406	4.28433	1.89529	4.09168	4.70264	2.99482	4.67665	4.32825	3.82129	4.48025	3.80218	4.40986	4.38714	4.21722	4.43961	3.89529	4.67665	3.48025	3.21722	4.49732	3.73179	3.63225	3.07971	3.85465	4.04729	4.21722	3.48025	3.21722	2.89529	2.63225	4.21722	5.63225	3.95418	4.53914	4.06085	4.16991	4.08453	4.07971	4.36659	4.03166	4.43481	4.07037	2.21722	4.21722	3.63225	4.05675	3.85465	3.48025	3.80218	4.21722	3.89529	4.33269	4.43961	4.55163	4.37476	4.31032	4.75327	4.57979	4.80218	4.21722	3.95418	3.48025	3.63225	3.86929	3.21722	3.21722	3.63225	3.99482	3.40986	3.63225	3.99482	4.80218	4.21722	4.63225	5.53914	3.79427	4.12702	3.85465	3.49593	4.21722	4.53914	4.21722	4.11768	4.121	4.30468	4.21722	3.40986	3.48025	4.21722	4.31032	3.98589	3.91236	3.95418	3.42631	3.99482	3.87433	4.35472	4.30648	4.25469	4.47826	4.21722	4.3985	4.12411	4.26726	3.99482	4.26668	4.07136	4.26968	4.66467	4.28478	4.33269	4.19519	4.21722	4.34846	4.57085	4.43678	4.21722	4.41652	4.44548	4.12579	3.34728	3.90601	4.13921	4.45425	4.52207	4.19025	4.08793	3.91236	4.26028	4.01076	4.82727	3.94554	3.53914	3.79637	3.80218	3.78303	4.28433	3.78819	4.17974	4.14321	4.21722	3.78992	4.17327	4.36307	4.01558	4.40044	4.08597	3.87391	3.42367	3.86523	4.83389	4.74078	3.34275	4.21722	4.66467	4.43961	3.48025	5.35472	3.80218	2.89529	4.21722	4.38714	2.63225	4.39779	3.80218	2.63225	4.21722	3.63225	3.48025	4.43961	3.73179	4.21722	3.21722	3.21722	3.43961	4.21722	4.75778	4.35472	2.95418	4.39779	4.00571	3.73179	2.89529	5.02457	4.63225	5.00571	5.1501	4.99482
CLCF1	4.53914	2.80218	3.80218	2.63225	3.95418	3.63225	3.89529	3.57979	4.53914	2.40986	3.63225	2.63225	3.89529	4.80218	3.40986	4.80218	4.21722	3.86929	4.04729	3.21722	2.99482	3.48025	3.48025	2.63225	4.43961	3.40986	4.14507	3.21722	3.09168	3.36922	3.95418	3.60953	3.53496	3.81867	4.06521	3.69365	4.12607	3.74773	4.11534	3.70264	3.88601	4.15832	4.28135	4.12975	3.59983	3.57979	3.85966	3.42872	3.75043	3.74078	3.36922	3.80218	3.85728	4.10174	3.55163	4.03664	3.70836	3.70264	3.66467	3.46233	3.79372	3.99482	3.82789	3.21722	3.73471	3.70264	3.21009	3.21722	3.59573	3.02102	3.38494	3.34275	3.36444	3.92452	3.84798	3.32825	3.43961	3.63225	3.45942	2.49139	3.18619	3.52207	3.88161	2.80218	3.16063	2.21722	4.12411	2.5601	3.14683	3.89529	4.33269	1.89529	3.63225	3.80218	4.52756	4.456	3.48025	4.21722	4.57979	3.80218	3.48025	4.21722	3.89529	3.80218	1.89529	2.21722	3.40986	2.40986	4.21722	3.34275	3.85465	4.36922	4.09168	1.89529	4.21722	2.89529	2.63225	3.89529	4.21722	2.63225	3.21722	4.25255	3.78658	4.16184	4.40164	3.92771	4.42532	3.96088	4.21722	5.21722	3.55425	4.43961	3.92865	3.85465	4.70264	3.80218	3.34275	4.48025	2.95418	4.21722	4.08597	4.64606	3.48025	4.41885	3.86929	4.33269	4.27611	4.13475	3.11768	4.43961	2.99482	3.21722	4.21722	3.63225	3.99482	3.99482	3.63225	3.40986	3.63225	4.21722	4.21722	4.21722	4.00072	3.74268	4.03435	3.60841	4.43961	4.21722	3.21722	3.76976	4.35048	4.12411	3.40986	4.21722	1.89529	4.29522	4.63225	4.32031	4.14683	4.27611	4.68744	3.99482	4.38302	4.35472	4.63225	4.21722	4.32072	4.16063	4.1681	4.46514	4.31562	4.29739	4.51887	4.10174	4.26968	4.07971	4.46202	3.95418	4.28135	3.2738	4.57979	4.43961	4.07178	4.32413	4.46233	4.23768	4.40669	4.104	4.19552	4.29122	4.80218	3.71471	4.29522	4.76036	4.14683	3.92771	4.43961	3.96929	3.83763	2.63225	3.73699	3.21722	3.45005	3.14683	3.75023	3.45537	3.59573	3.80693	3.92608	3.63945	3.52061	3.78112	3.73028	3.50101	4.28356	3.8387	3.47528	3.76976	4.02457	4.56514	3.21722	4.66467	4.33269	5.80218	4.21722	4.67665	4.21722	3.99482	4.53914	4.63225	4.01076	2.21722	4.63225	5.21722	4.95418	4.70264	3.95418	3.99482	3.95418	3.21722	3.21722	3.63225	3.85465	2.75778	3.89529	3.43961	4.55825	3.66467	3.40986	4.21722	3.80218	4.21722	4.45822	4.21722	3.99482
NXT1	3.80218	2.80218	3.80218	4.21722	1.63225	3.95418	3.48025	2.73179	4.02457	2.99482	3.21722	3.63225	2.89529	3.21722	3.40986	3.21722	4.21722	2.73179	3.04729	4.21722	3.40986	3.89529	3.89529	2.63225	4.43961	3.40986	3.61455	3.32413	3.9898	3.36922	3.73179	3.67665	3.89005	3.4467	3.78281	3.78112	3.6469	3.63225	3.07971	3.70264	4.10174	3.82129	4.28135	3.29968	3.36922	3.57979	3.40398	3.66973	3.54149	3.46514	3.53914	3.21722	3.47674	3.32413	3.54165	2.12975	3.60801	3.80218	3.67665	3.04729	3.47179	3.73179	3.58045	4.49732	3.40252	4.06521	3.57425	3.21722	3.70264	3.65439	4.07178	1.75778	3.54628	3.47547	3.58495	3.15832	3.88859	3.48025	3.26302	3.03888	3.24759	3.45168	3.24418	2.80218	3.42367	2.73179	3.86107	3.98895	3.14683	3.89529	4.21722	1.89529	3.40986	4.02457	3.70264	3.93091	2.89529	3.21722	2.99482	3.02457	4.48025	3.63225	2.89529	2.80218	2.89529	2.21722	2.99482	3.99482	3.36922	3.92771	3.85465	3.95418	3.88018	4.21722	3.21722	2.89529	2.63225	2.89529	2.63225	3.21722	4.21722	3.86604	3.26302	4.11725	4.00571	4.19074	4.16659	3.54584	3.78658	3.21722	2.55425	3.21722	3.98919	3.04729	2.89529	3.21722	3.75778	3.48025	4.21722	3.21722	3.94158	4.21722	4.01076	4.70264	2.99482	2.21722	3.43961	4.36922	3.31032	3.21722	3.73179	3.21722	3.21722	2.63225	4.40986	3.73179	2.63225	3.40986	3.63225	2.63225	3.63225	3.21722	3.94469	3.78753	3.77909	3.77833	2.63225	4.53914	4.21722	3.89529	3.65534	3.02457	3.73179	3.40986	4.21722	3.95418	3.48025	3.46233	3.44939	3.33269	3.55756	3.40986	3.56117	3.48025	3.56952	3.55425	3.48818	3.32413	3.60175	3.46514	3.73856	4.29739	3.64893	4.00863	3.66396	2.34275	3.45366	2.63225	3.59909	3.03279	3.63225	3.50672	3.11485	3.27166	3.98589	3.13233	3.57415	3.39619	3.85157	3.36161	3.99482	3.58918	3.46233	4.04213	3.91236	3.49475	3.70264	4.66973	3.69028	3.63225	3.28512	3.02457	3.69212	2.63225	3.83731	3.25374	3.5041	3.84441	3.66125	3.40625	3.30648	3.69365	3.9721	3.60054	3.53574	2.32413	3.5715	2.89529	3.74078	4.21722	3.21722	4.07971	3.21722	3.48025	3.48025	4.21722	3.48025	3.99482	3.53914	3.63225	4.06521	3.21722	2.63225	3.63225	2.63225	3.48025	3.63225	2.99482	2.63225	3.21722	3.21722	4.21722	1.04729	3.75778	0.895287	3.63225	3.48025	3.07971	3.86929	1.89529	3.80218	3.63225	3.92771	3.92771	3.73179
TBK1	4.21722	3.21722	2.21722	4.95418	3.95418	1.63225	4.48025	3.57979	3.21722	3.73179	3.21722	2.63225	4.21722	4.80218	3.99482	4.80218	4.21722	3.99482	3.63225	3.21722	3.99482	4.06521	1.89529	1.63225	1.63225	4.40986	4.38323	4.16063	3.49023	3.74773	3.86929	4.17141	4.03943	4.60716	3.66082	4.08597	3.73179	3.21722	3.56514	3.98275	4.17974	3.89529	3.88707	4.03664	3.71026	1.40986	3.59663	4.13921	3.66702	4.53914	3.85465	4.38714	3.82309	3.97621	3.32592	3.58918	3.66788	3.21722	3.51267	4.10618	3.70625	3.99482	3.87418	4.21722	3.45314	4.21722	3.68116	4.21722	4.06521	3.49177	3.86028	4.21722	4.36444	4.07828	4.07037	3.03279	4.19025	3.76976	3.5607	3.64893	3.61682	3.21722	3.73722	3.88018	3.34967	3.80218	3.91765	3.10759	2.40986	1.89529	1.63225	3.89529	3.28433	3.53914	4.15832	3.82129	1.89529	3.21722	3.99482	4.38714	2.89529	3.95418	2.89529	3.80218	3.89529	3.21722	4.21722	2.99482	4.63225	3.34275	4.36922	4.21722	3.53914	3.89529	4.21722	3.48025	4.21722	5.06521	2.63225	3.95418	5.02457	4.09091	4.26302	4.03059	3.92771	4.10828	4.05967	3.69784	4.26302	3.21722	4.36161	3.21722	3.89739	4.50672	3.48025	2.21722	4.07971	4.21722	3.43961	3.63225	4.01558	3.90909	4.39779	3.80218	3.73179	3.63225	4.15581	4.04729	4.21722	4.21722	4.21722	3.21722	3.21722	2.63225	4.21722	2.40986	4.21722	3.40986	3.95418	2.63225	4.95418	5.21722	3.93033	3.91429	3.69937	3.4763	2.63225	2.21722	3.21722	4.48025	3.78658	3.91765	4.21722	4.57979	2.89529	4.21722	4.01076	4.04729	4.12258	3.80218	3.94088	3.21722	4.07136	4.06521	4.04345	4.36161	4.11853	4.47097	3.8862	4.26161	3.95757	4.08793	4.1308	3.80218	3.89529	3.75778	3.92221	4.33269	3.72741	3.48025	3.52534	4.17657	3.93428	3.94304	3.92176	3.97058	3.81059	3.84685	3.87905	3.96929	4.26784	3.83019	4.32031	3.99482	3.99482	4.12702	3.89529	3.87618	3.65892	4.33269	3.80796	3.91765	3.66847	4.28433	3.87308	3.93181	3.55064	3.01844	3.66663	4.08115	3.83255	4.01558	3.99857	4.08597	4.03664	3.6867	3.84612	3.89529	3.74078	4.40164	3.21722	2.34275	3.63225	2.89529	4.48025	2.80218	3.48025	3.99482	4.02457	4.95418	3.63225	2.21722	4.63225	2.63225	2.63225	4.48025	1.63225	3.40986	4.43961	4.21722	3.21722	3.21722	3.04729	2.75778	3.89529	3.21722	3.48025	4.1501	3.73179	3.89529	3.21722	4.21722	4.21722	3.56514	4.73179
ZNF180	2.21722	3.80218	3.21722	4.95418	3.63225	3.63225	1.89529	4.21722	3.53914	3.73179	1.63225	5.43961	3.48025	4.80218	3.73179	6.02457	4.21722	3.99482	3.85465	4.02457	2.99482	0.895287	4.21722	3.95418	1.63225	3.40986	4.18159	4.16063	3.63225	3.63225	3.77909	3.30468	3.94158	4.16659	3.74328	3.15308	4.18747	3.95418	4.04319	4.06521	4.01928	3.82129	4.18405	4.12975	3.38833	3.40986	3.54149	4.29122	3.49387	4.12411	2.95418	3.21722	3.80218	2.8387	3.5316	3.71471	3.48025	4.06521	3.52597	3.63225	2.96929	2.40986	3.53314	4.49732	3.48998	4.35472	3.29335	3.43961	3.59573	3.08762	3.19732	3.34275	3.27563	3.56258	3.30741	3.2738	3.10618	3.63225	3.10432	2.49139	3.36307	3.37768	3.29665	2.95418	3.29814	3.40986	3.38714	2.02959	2.8249	4.48025	3.21722	2.89529	3.40986	3.53914	3.93091	3.96568	3.48025	5.21722	3.73179	3.02457	4.21722	2.63225	3.48025	3.53914	4.48025	3.21722	3.57979	3.40986	3.36922	3.34275	4.21722	3.21722	2.95418	3.89529	3.21722	4.21722	2.63225	1.89529	4.21722	3.63225	4.21722	4.09091	4.121	3.98168	4.40164	3.68378	3.56869	3.43481	3.90688	4.21722	3.87618	1.63225	3.70625	3.04729	2.89529	2.21722	4.66467	4.21722	3.80218	2.63225	3.94158	4.16063	4.21722	4.41885	3.73179	4.43961	4.53914	3.74773	4.63225	3.63225	3.57979	3.21722	3.21722	4.95418	2.99482	3.73179	2.63225	3.73179	3.21722	2.63225	4.95418	3.21722	3.57188	3.07971	3.63225	3.14446	3.95418	5.02457	2.80218	3.48025	3.43294	4.12411	3.40986	3.99482	3.89529	4.36922	3.11768	3.98589	3.52534	3.71972	3.8753	2.99482	3.60424	3.70264	3.39959	4.01368	3.72462	3.8387	3.86324	3.9721	4.05575	3.94591	3.98078	3.6867	3.53272	3.92771	3.89776	3.43961	3.45822	4.15832	3.63225	3.90527	3.69982	4.10174	4.21722	3.29739	3.57415	3.39619	3.10532	3.82727	3.49732	3.83019	3.74773	3.48025	3.52534	3.92771	3.89529	3.55425	3.03377	4.53914	3.21722	2.80218	3.33457	2.40986	3.37107	3.10174	3.2738	3.58137	3.58952	3.72311	3.70702	3.78112	3.46514	3.86358	3.64071	4.16063	2.93923	4.11768	3.86107	3.75778	3.85465	1.75778	2.21722	1.89529	3.89529	3.21722	3.48025	3.73179	2.80218	3.63225	3.95418	2.21722	4.21722	3.63225	3.63225	3.48025	3.63225	4.57979	3.95418	3.21722	4.80218	2.63225	3.36922	3.34275	2.48025	3.21722	3.76976	3.92771	4.1103	4.21722	3.21722	2.63225	2.75778	3.92771	3.73179
SGK3	4.53914	4.02457	4.21722	4.63225	4.63225	2.63225	3.48025	3.40986	2.80218	3.40986	1.63225	2.63225	4.70264	3.21722	2.99482	3.21722	4.21722	4.57979	3.36922	3.80218	4.21722	3.70264	1.89529	3.63225	3.95418	2.99482	3.18159	3.10174	3.27611	4.21722	3.07283	3.74078	3.66328	3.16659	3.57336	3.60054	3.6469	3.63225	3.84525	3.98275	3.88601	4.03279	3.28135	3.71471	3.59983	4.49732	3.50352	3.55425	3.49387	4.26161	3.33269	4.21722	3.59492	3.32413	3.74676	3.45168	3.662	3.35472	3.18405	4.16277	3.38433	2.40986	3.58045	3.86929	3.58385	3.48025	3.09104	3.43961	4.06521	3.25151	3.07178	3.34275	3.36444	3.32413	3.51095	2.96568	3.26968	3.63225	2.43294	3.37591	3.18619	3.77361	3.34728	3.33269	2.87433	3.93342	3.46514	1.66702	2.14683	4.48025	2.95418	3.48025	3.52534	3.80218	3.38071	2.57336	3.48025	3.80218	3.40986	3.67665	4.48025	3.21722	3.89529	3.80218	2.89529	4.21722	3.86929	3.40986	3.63225	3.75778	2.04729	2.36922	3.09168	3.89529	3.21722	1.89529	2.63225	3.89529	2.63225	3.63225	2.21722	3.67091	3.43294	3.63828	3.45822	3.68378	3.60716	4.0004	4.01791	3.21722	3.66973	4.43961	3.45757	3.63225	4.21722	3.21722	4.07971	4.70264	4.09168	3.21722	3.60054	3.6867	3.89529	3.89529	4.1103	3.63225	2.80218	2.04729	2.89529	3.95418	3.73179	3.21722	4.21722	4.21722	4.57979	3.99482	2.63225	4.57979	2.63225	4.21722	4.63225	3.21722	3.66152	3.32257	3.38968	2.9589	1.63225	2.21722	3.53914	3.48025	3.26302	4.12411	3.73179	4.57979	1.89529	3.50672	4.31032	4.26968	3.69937	3.58645	3.8753	3.57979	3.8976	3.48025	3.87208	3.55425	3.89826	3.7647	3.62013	3.74078	3.87391	3.40986	3.9407	3.6867	3.78426	3.56514	3.41971	3.80218	3.72741	3.74328	3.73179	3.74773	3.86028	4.04034	4.26968	3.57979	3.70625	3.73722	3.82355	3.29122	3.93342	3.45168	3.32031	3.61149	3.40986	3.69638	3.48025	3.77664	3.30087	2.63225	3.18203	3.91765	3.34952	3.8249	3.30277	3.39124	3.15832	3.08257	3.23902	3.63945	3.36307	3.50101	3.66568	3.86358	3.36241	3.6867	3.07673	3.63225	4.02457	3.92771	3.63225	3.56514	3.95418	3.48025	4.21722	1.21722	3.48025	3.73179	3.21722	3.63225	3.39779	3.80218	3.63225	4.63225	3.63225	1.89529	4.63225	3.40986	4.21722	4.21722	3.21722	2.21722	3.85465	2.34275	3.21722	3.43961	3.63225	3.84525	3.57979	1.89529	4.53914	2.63225	3.34275	3.07971	3.99482
PYCARD	3.21722	2.21722	3.80218	4.21722	3.21722	3.21722	2.89529	3.21722	3.53914	3.99482	1.63225	2.63225	3.48025	2.21722	3.40986	3.21722	4.21722	4.1103	2.63225	3.53914	3.73179	3.70264	4.48025	4.80218	1.63225	2.99482	3.44463	3.6867	3.67665	3.63225	3.40986	3.9721	3.35662	2.9442	3.48025	4.15308	3.6469	3.95418	3.61576	3.59573	3.78979	3.82129	3.56514	4.03664	2.86832	4.31675	2.73413	3.66973	3.35152	4.26161	3.06966	3.67665	3.09646	3.97621	3.33751	3.93711	3.05628	2.89529	3.07971	4.16277	2.81059	2.40986	3.4642	3.57979	2.82398	3.21722	4.51188	2.63225	3.59573	4.07673	4.43678	3.56514	3.82191	4.20644	4.52981	4.09692	4.6815	3.89529	4.07037	3.87841	4.05494	3.77361	4.48929	3.95418	3.87433	4.53914	3.30468	1.44463	1.40986	3.89529	3.43961	2.89529	3.28433	3.21722	3.48025	3.48025	2.89529	4.21722	2.99482	4.67665	4.48025	1.63225	2.89529	2.80218	1.89529	2.21722	2.73179	2.40986	2.04729	2.75778	3.04729	3.21722	3.43961	1.89529	3.21722	4.21722	2.63225	4.48025	4.95418	3.63225	4.21722	3.33649	3.51095	3.43529	3.34275	3.1363	3.35923	3.54584	3.07037	3.80218	3.42872	3.21722	3.25879	3.36922	2.89529	3.21722	3.75778	1.89529	3.43961	3.63225	3.15308	3.21722	2.89529	3.06521	1.40986	3.43961	3.33269	3.36922	4.01076	2.63225	2.40986	4.21722	3.21722	2.63225	2.99482	3.99482	2.63225	2.40986	1.63225	2.63225	3.63225	3.21722	3.16912	3.00571	2.99482	3.16912	3.63225	2.21722	3.21722	3.76976	3.26302	3.91765	2.99482	2.99482	1.89529	3.04729	3.76976	3.85465	3.23994	3.38714	3.20392	3.73179	3.3412	3.06521	3.4527	4.36161	3.7413	3.42367	3.60175	3.46514	2.97775	3.48025	3.34554	3.60424	3.1404	3.07971	3.41971	3.21722	3.59909	4.03279	3.52534	4.13475	3.93428	3.42367	2.78426	4.01867	3.65111	3.39619	3.57739	3.87618	3.1103	3.83019	3.41652	2.78837	2.8249	3.63225	3.39779	3.77664	3.25965	3.21722	3.1641	3.46514	4.04423	4.63225	4.5063	4.42367	4.14321	4.17371	4.42805	4.25986	4.21722	3.94158	4.23217	4.64785	3.66581	3.7647	3.07673	3.48025	3.12411	2.75778	3.21722	3.34275	1.63225	1.89529	1.89529	2.80218	3.89529	4.40986	4.21722	2.63225	3.55825	4.21722	2.63225	2.63225	3.63225	3.48025	3.21722	2.40986	4.43961	3.21722	4.21722	3.63225	3.63225	3.07971	3.21722	3.63225	3.48025	3.56514	3.86929	3.48025	3.80218	2.63225	3.75778	3.07971	4.21722
SAP30BP	3.21722	4.02457	3.21722	5.21722	3.21722	3.63225	4.70264	3.86929	3.80218	2.99482	3.63225	3.63225	3.89529	4.21722	4.73179	4.21722	4.21722	2.99482	3.85465	2.21722	3.73179	2.89529	3.48025	2.63225	3.95418	3.73179	4.14507	4.10174	3.33269	4.36922	4.03435	3.74078	3.31814	3.8828	3.32825	3.60054	3.40986	3.74773	3.61576	3.59573	3.63225	3.96568	3.28135	2.93711	4.01076	4.65779	4.08206	3.77664	3.75043	3.74078	3.69115	2.53914	3.63094	3.6867	3.78112	2.93711	3.70836	3.35472	3.68852	3.71026	3.61314	3.40986	3.73059	2.40986	3.91709	1.89529	3.12173	2.21722	3.89529	2.98654	3.23684	3.07971	2.94221	3.38276	3.58495	3.2738	3.16277	3.63225	3.20162	3.03888	2.83255	3.58918	2.73722	3.71972	3.04034	3.31675	3.86107	3.50352	3.40986	4.70264	3.80218	1.89529	2.40986	2.80218	3.32825	3.52756	4.21722	2.21722	3.40986	3.02457	3.89529	2.63225	4.21722	3.80218	4.48025	3.21722	2.99482	3.40986	3.36922	2.34275	4.50672	4.04729	3.53914	3.48025	4.21722	3.48025	4.63225	5.21722	3.63225	3.95418	3.21722	3.73892	3.72245	3.75929	3.45822	3.79341	3.26612	4.11288	2.58495	2.21722	2.96929	2.63225	3.71823	3.85465	1.89529	3.80218	4.21722	3.48025	3.63225	3.95418	3.78112	3.10174	3.11768	3.48025	3.73179	2.95418	3.43961	3.04729	3.63225	3.95418	3.40986	3.21722	4.21722	4.21722	1.40986	3.73179	2.63225	3.73179	3.21722	2.63225	2.63225	3.21722	3.26376	3.32257	3.34846	3.55326	4.95418	3.21722	3.21722	3.11768	3.90688	3.80218	3.40986	4.21722	3.48025	3.21722	4.11768	3.85465	2.63225	3.63225	3.75281	3.73179	3.7	2.89529	3.69237	3.92348	3.36444	3.8387	3.57374	3.12411	3.53574	2.78837	3.59831	3.47097	3.38833	3.56514	3.51924	3.63225	3.12702	3.57336	3.40986	3.36922	3.27532	3.42367	3.16277	3.57979	3.63225	3.61858	3.32105	3.96929	3.57979	3.45168	3.63225	3.54736	3.8249	3.07971	3.76976	4.13921	3.03377	3.80218	3.62354	3.30468	3.70381	3.63225	3.17485	3.51678	3.61775	3.17371	3.24622	3.32825	3.41751	4.01558	3.24696	3.50101	3.26726	2.6867	3.39866	3.48025	3.21722	3.21722	3.50672	0.757784	2.95418	3.89529	1.89529	3.80218	2.89529	3.99482	2.21722	2.63225	3.11768	2.21722	3.63225	4.21722	3.63225	2.89529	3.63225	4.57979	3.21722	4.21722	3.21722	3.95418	1.04729	3.34275	3.70264	3.21722	4.11768	3.75778	4.1103	4.21722	3.21722	4.21722	3.75778	4.07971	2.99482
PPARGC1A	2.21722	3.21722	3.21722	2.63225	2.63225	4.21722	3.89529	4.21722	2.21722	3.40986	3.63225	3.63225	1.89529	4.21722	2.99482	4.80218	4.21722	3.99482	2.63225	3.21722	3.40986	3.48025	4.70264	3.21722	3.63225	2.99482	3.66702	3.10174	3.88018	2.63225	4.14683	4.26161	3.69365	3.81867	3.61775	4.15308	3.46049	3.36922	3.71198	4.06521	3.57567	4.21722	3.34275	3.29968	3.63225	4.21722	3.18159	3.77664	3.32998	3.80218	3.38714	3.53914	3.57039	3.51678	3.21722	3.93711	3.38357	3.06521	3.29694	3.92176	3.45041	3.99482	3.60811	3.40986	3.48998	2.48025	2.81867	3.43961	1.48025	2.98654	3.27532	3.92771	2.82191	3.50509	3.47247	2.15832	3.43961	3.11768	2.07037	2.69784	2.83255	3.21722	2.81122	2.80218	3.00863	2.86929	3.74078	-0.140337	-0.175102	4.21722	4.33269	3.48025	3.14683	2.80218	3.96568	3.57336	3.48025	3.80218	4.86929	4.38714	4.48025	4.63225	5.06521	3.53914	3.89529	3.21722	4.1103	3.99482	3.85465	3.07971	3.36922	2.63225	2.95418	3.48025	4.80218	3.48025	3.63225	4.70264	3.63225	2.63225	3.21722	4.06843	4.01791	4.32758	3.66467	3.92771	3.56869	3.96088	4.16991	3.21722	2.96929	4.21722	3.94911	4.74773	3.48025	2.21722	4.07971	4.48025	4.63225	3.95418	3.60054	3.60424	3.63225	3.98275	3.86929	4.33269	3.71972	3.95418	3.11768	3.95418	4.49732	3.21722	3.21722	2.63225	4.57979	4.40986	2.63225	2.99482	2.63225	3.63225	4.63225	4.80218	3.87144	3.10356	3.99482	3.11937	4.21722	4.53914	4.02457	4.31032	4.01791	4.02457	2.99482	2.40986	4.48025	4.29522	4.39779	4.81988	3.85465	4.02457	3.95683	4.65779	3.88601	3.59573	3.91055	3.82727	4.33177	3.97621	3.90881	3.67665	3.99765	4.21722	4.2828	4.00863	4.38833	3.92771	3.99317	3.63225	4.00571	4.03279	3.99482	4.25674	4.19732	4.27166	3.63225	3.94591	3.90789	3.69875	3.95848	4.01368	4.26784	4.21722	4.24369	4.21722	4.14683	3.87326	4.21722	4.05675	3.00911	2.80218	3.31791	3.67665	2.99754	3.40986	3.44424	3.39124	3.456	3.25944	3.54353	3.66082	3.12206	3.50101	3.68754	3.60054	3.69047	4.37476	3.07673	3.76976	3.86107	3.34275	3.04729	2.75778	3.80218	3.48025	4.48025	4.02457	2.89529	3.99482	4.38714	4.63225	3.11768	3.80218	4.21722	2.63225	4.21722	2.89529	3.95418	3.40986	3.63225	3.21722	5.21722	2.63225	3.04729	1.75778	1.89529	3.95418	2.63225	3.34275	3.21722	1.89529	3.21722	3.63225	4.92771	3.92771	2.40986
PRSS50	3.80218	3.53914	2.21722	2.63225	3.63225	1.63225	1.89529	3.57979	2.21722	2.99482	3.21722	2.63225	2.89529	4.53914	2.99482	3.21722	4.21722	3.21722	3.36922	2.21722	2.40986	3.70264	2.89529	2.63225	1.63225	1.40986	3.71764	4.27166	3.21722	3.50672	3.73179	2.91765	3.50101	4.21722	4.03279	2.69365	4.09436	4.29522	3.88707	3.48025	3.73917	3.03279	3.51267	2.12975	3.59983	3.57979	3.73413	2.55425	3.45461	3.38714	2.97803	3.02457	3.67377	2.10174	3.64785	3.45168	3.50672	4.06521	3.38714	3.92176	3.40669	1.40986	3.58045	1.99482	3.37652	1.89529	2.57425	3.43961	2.48025	3.04357	2.72783	2.34275	2.82191	3.31747	3.35048	2.2738	2.36922	2.89529	2.58495	1.96088	2.98455	3.03664	2.29665	2.43961	2.60424	2.21722	4.02457	2.66702	0.824898	3.89529	2.95418	3.48025	3.52534	2.80218	3.85876	3.66082	3.48025	3.21722	3.40986	4.21722	3.48025	4.43961	3.89529	2.80218	4.48025	2.21722	3.86929	3.40986	3.04729	3.92771	3.85465	4.13475	4.27611	2.89529	3.21722	4.89529	2.63225	1.89529	2.63225	1.63225	4.53914	4.19144	3.72245	4.00984	3.56514	3.89529	4.24188	2.96088	3.78658	2.21722	3.87618	3.21722	3.9183	2.04729	4.48025	3.80218	3.07971	3.89529	3.21722	3.21722	4.01558	4.04034	4.55825	3.98275	2.99482	4.21722	3.95418	3.85465	4.21722	4.21722	4.31675	3.21722	3.21722	2.63225	3.73179	4.21722	4.21722	2.40986	3.21722	3.63225	2.63225	3.21722	3.64403	3.53037	3.59749	2.93033	4.43961	4.21722	3.53914	4.01076	3.84798	3.91765	3.73179	1.40986	3.89529	4.04729	3.31032	4.32031	3.63225	3.67665	4.00362	3.99482	4.04034	2.70264	3.5534	4.13921	3.7413	4.21722	3.64727	4.0752	3.99765	4.04213	3.62384	3.60424	3.66396	3.56514	4.11485	3.43961	3.84525	3.57336	3.73179	3.43961	3.55095	3.56117	3.36922	3.64252	3.57415	3.34728	3.39905	3.36161	3.40986	3.45168	3.67178	3.89529	3.73179	4.12702	3.48025	2.96929	3.15113	3.80218	3.1641	2.21722	4.03501	3.73179	3.37939	4.01928	3.35472	3.64647	3.55517	3.38071	3.36307	2.69365	3.45243	2.27862	3.50826	2.8387	3.00962	3.31032	3.38714	4.07971	3.36922	1.75778	2.63225	4.21722	3.89529	3.21722	4.21722	3.40986	2.80218	3.63225	3.70264	2.21722	2.63225	4.21722	3.63225	3.89529	3.63225	3.40986	3.63225	3.21722	3.21722	3.43961	4.04729	3.34275	3.70264	3.43961	3.11768	3.56514	3.57979	1.89529	3.21722	2.63225	4.45822	4.56514	4.40986
PCSK1N	3.21722	4.02457	2.21722	2.63225	3.21722	1.63225	2.89529	3.21722	3.21722	3.40986	3.21722	2.63225	2.89529	2.21722	4.21722	3.21722	4.21722	3.57979	2.04729	2.80218	2.40986	2.48025	2.89529	2.63225	1.63225	1.40986	3.02959	3.42367	3.15581	3.74773	2.73179	3.30468	2.43062	3.35923	3.61775	4.60054	3.06194	3.04729	3.51267	2.89529	3.57567	3.89529	3.34275	4.03664	2.56666	3.40986	2.18159	2.77664	2.31909	3.02457	2.662	2.21722	2.7191	3.6867	2.48025	3.12975	2.78064	3.48025	2.24964	3.71026	2.19168	3.40986	2.82789	3.40986	2.47781	0.895287	2.35923	3.21722	3.70264	2.26116	2.02739	3.07971	2.75778	2.71233	2.72245	3.03279	2.85465	4.39779	1.76552	3.92023	1.98455	2.83019	1.81122	2.21722	2.72623	3.40986	3.74078	2.5601	2.8249	4.21722	2.95418	2.89529	3.52534	4.02457	2.82129	3.2738	3.89529	3.21722	2.40986	3.91765	2.89529	2.63225	3.48025	2.21722	3.48025	4.21722	2.40986	4.57979	4.50672	4.34275	4.21722	5.04729	4.53914	4.48025	3.21722	2.89529	5.21722	1.89529	2.63225	3.21722	3.80218	2.90039	3.35048	3.40381	3.75778	2.75778	3.26612	3.92023	4.01791	2.21722	4.13921	2.63225	3.00882	3.63225	3.48025	4.21722	3.07971	1.89529	3.21722	3.21722	4.01558	2.97621	3.63225	5.38714	6.71364	5.53914	5.21722	3.36922	2.31032	3.63225	3.57979	3.21722	3.21722	2.63225	3.99482	3.40986	3.63225	2.40986	1.63225	3.63225	2.63225	4.21722	3.30885	2.56514	2.85465	3.26376	1.63225	3.80218	2.21722	3.11768	3.51095	3.80218	1.40986	4.21722	1.89529	3.63225	2.63225	3.04729	2.8249	2.80218	2.80658	1.99482	2.60424	3.21722	3.24759	3.72418	3.36444	3.42367	3.04427	3.30468	3.20014	3.73179	3.57231	3.56117	3.22786	2.75778	3.15667	3.80218	3.3021	3.82129	3.28433	3.04729	3.69982	2.6867	1.78426	2.78837	2.59378	2.65922	2.90601	3.36161	2.40986	3.29968	3.36922	2.08793	2.99482	3.26028	3.76976	2.55425	2.00911	1.95418	2.45689	2.80218	2.63225	3.28433	2.60887	2.93181	2.03279	2.31389	2.65045	2.99962	2.83255	3.39409	2.53914	2.27862	2.56271	3.60424	1.93923	3.31032	3.21722	3.34275	3.04729	2.75778	0.632253	1.89529	1.89529	2.21722	3.89529	2.40986	1.21722	3.63225	2.76976	3.21722	2.63225	4.21722	2.63225	4.70264	2.63225	3.73179	3.63225	3.21722	4.21722	2.63225	3.04729	2.75778	1.89529	2.95418	2.31032	3.84525	3.57979	4.21722	2.21722	3.63225	2.75778	2.34275	2.40986
SLCO3A1	4.21722	3.53914	3.21722	2.63225	4.21722	3.21722	3.89529	3.57979	3.53914	3.99482	2.63225	4.21722	1.89529	3.21722	4.21722	4.80218	4.21722	3.86929	2.63225	2.80218	1.40986	4.35472	3.89529	4.43961	4.43961	4.21722	3.50352	4.27166	3.49023	3.50672	3.63225	3.60953	4.03943	3.75155	3.70264	3.60054	3.73179	3.95418	2.84525	2.89529	3.8387	3.15832	4.37249	4.12975	3.4258	3.73179	3.63225	3.42872	3.9958	3.67665	3.91765	4.30468	3.58679	3.51678	3.5714	3.71471	3.39779	3.48025	3.64043	3.54979	3.59378	3.73179	3.84348	3.40986	3.73471	4.35472	4.50608	4.63225	4.41885	4.26596	4.13592	4.45822	4.181	4.94412	4.84798	4.456	4.40484	4.31032	4.8278	4.0004	4.52061	3.93711	4.65922	3.33269	4.39942	3.57979	2.53914	3.25198	2.99482	1.89529	3.95418	3.48025	3.73179	2.80218	3.82129	3.48025	3.48025	4.21722	3.99482	2.80218	1.89529	1.63225	3.48025	2.80218	1.89529	3.21722	3.21722	3.73179	3.36922	3.56514	2.04729	3.04729	3.33269	2.89529	3.21722	3.48025	3.63225	1.89529	2.63225	3.21722	3.21722	4.491	4.21722	4.4559	4.1501	4.07971	4.91382	4.51887	4.54842	3.21722	3.29122	3.95418	4.47884	5.04729	3.89529	2.21722	2.75778	4.48025	3.80218	3.21722	3.39409	3.7647	4.01076	3.80218	3.86929	4.09168	4.67665	3.21722	3.48025	4.43961	3.73179	3.21722	3.21722	2.63225	3.99482	2.40986	2.63225	3.99482	4.21722	2.63225	4.21722	3.21722	3.87144	4.04319	3.57979	4.0144	3.63225	3.80218	3.80218	3.48025	3.96346	3.53914	2.99482	3.73179	3.89529	3.95418	2.89529	3.63225	3.48786	3.63225	4.30701	3.86929	3.81446	3.98275	4.07766	3.87618	4.181	3.90909	4.82414	4.3465	3.97775	3.78837	3.92023	3.87433	3.46233	3.34275	3.94625	3.43961	4.74268	3.89529	4.07283	3.74773	4.23684	4.66652	4.21722	4.1103	4.584	4.42003	4.37994	3.82727	4.31675	2.71471	3.50672	4.1754	3.99482	4.0308	4.21722	2.77664	3.49098	4.27611	3.41203	4.60953	3.28877	3.99482	4.32446	3.93181	3.70264	4.05086	4.18013	3.85876	4.21722	4.08597	4.03313	3.86358	3.61518	3.97621	3.54804	3.89529	3.02457	2.56514	3.21722	3.34275	2.63225	2.89529	4.48025	2.80218	3.48025	2.40986	3.80218	4.21722	3.83389	3.80218	2.63225	4.21722	2.63225	2.89529	4.80218	2.99482	3.21722	3.21722	3.21722	3.43961	3.36922	2.75778	4.48025	4.33269	3.31032	2.92771	3.21722	1.89529	4.53914	3.63225	2.34275	4.45822	4.21722
SHPK	3.80218	3.21722	3.80218	2.63225	1.63225	3.21722	2.89529	2.99482	3.80218	3.40986	2.63225	2.63225	1.89529	2.21722	3.73179	5.21722	4.21722	3.57979	3.85465	4.02457	3.40986	3.89529	2.89529	1.63225	1.63225	3.73179	3.31909	3.10174	3.49023	3.04729	2.8249	3.21722	3.75255	3.35923	3.43134	3.15308	3.88791	3.50672	2.66467	3.35472	3.78979	3.15832	3.34275	3.29968	3.31032	3.57979	3.2289	0.969288	3.15734	3.30468	3.15581	3.02457	3.18527	3.6867	3.30246	2.71471	3.14321	2.89529	3.04319	2.92176	3.53407	3.40986	2.97675	1.40986	3.35005	2.89529	2.9442	3.43961	3.48025	2.9512	3.23684	3.75778	3.46828	3.06243	2.58495	3.43134	3.19025	3.11768	2.72245	3.54584	2.36307	3.71471	3.18973	2.80218	2.97621	2.99482	3.60953	2.44463	3.14683	2.89529	3.80218	2.89529	3.28433	2.80218	3.09692	3.43134	3.48025	4.21722	3.40986	3.02457	4.21722	2.63225	2.89529	2.80218	1.89529	2.21722	3.57979	2.99482	3.04729	1.75778	2.63225	2.85465	2.80218	3.48025	3.21722	4.89529	4.21722	1.89529	2.63225	2.63225	3.80218	2.75778	2.26302	2.75929	2.92771	2.89529	2.26612	3.18327	3.72245	4.21722	3.29122	1.63225	3.06615	3.36922	1.89529	2.21722	3.92771	1.89529	2.95418	4.43961	1.69365	3.21722	2.89529	3.06521	3.57979	3.21722	2.43961	3.04729	3.63225	3.63225	4.21722	3.21722	3.21722	2.63225	1.40986	3.73179	4.63225	3.40986	3.95418	4.95418	4.95418	4.80218	2.71274	2.95418	3.30602	2.87144	1.63225	3.80218	2.21722	2.89529	3.35048	3.80218	2.99482	1.40986	2.89529	2.63225	4.21722	3.26968	2.8249	2.80218	3.51512	2.40986	3.1986	3.35472	2.93564	2.66973	2.97078	3.51678	2.83991	3.12411	3.12975	3.08793	3.21722	2.7647	2.84084	3.07971	2.80875	1.63225	3.21722	3.15832	2.14683	3.43961	2.88537	3.10174	3.16277	2.84282	3.19168	3.24418	3.36058	3.42872	3.57979	3.45168	3.21722	2.67289	2.99482	2.98018	3.01076	1.96929	3.65892	3.80218	2.99192	2.80218	3.19255	3.99482	3.26736	3.01928	3.82129	3.6034	3.43437	2.82129	4.02018	2.27862	3.10799	3.15308	3.16538	3.10174	3.70477	1.89529	2.91765	3.75778	3.74773	3.56514	1.63225	4.21722	2.89529	3.53914	1.89529	3.99482	3.21722	2.63225	3.01076	4.21722	2.63225	2.63225	2.63225	1.89529	1.63225	1.40986	2.63225	3.21722	3.21722	3.95418	2.63225	3.34275	2.48025	3.95418	2.89529	3.84525	3.40986	1.89529	2.21722	3.63225	2.75778	2.75778	2.99482
RACGAP1	2.21722	3.80218	4.21722	2.63225	3.21722	1.63225	1.89529	2.40986	3.53914	3.40986	1.63225	2.63225	4.48025	2.21722	2.40986	3.21722	4.21722	2.73179	1.04729	2.21722	1.40986	3.48025	3.48025	1.63225	1.63225	2.99482	3.94713	3.21722	3.67665	3.85465	3.8249	3.30468	3.91605	4.05967	3.85876	3.69365	3.18747	3.21722	3.71198	3.70264	3.17974	3.82129	3.75778	3.29968	3.64819	4.31675	3.44463	3.66973	3.59663	3.91765	3.58645	4.02457	3.68143	2.8387	3.58118	3.93711	3.72536	3.48025	3.37249	3.71026	3.42872	2.99482	3.60811	4.21722	3.47781	4.21722	4.21722	3.95418	2.21722	3.96898	4.02739	4.34275	4.05324	4.31747	3.78658	4.48025	4.45101	4.31032	3.76552	3.37591	3.46998	2.93711	4.04388	2.63225	4.33695	2.73179	3.67665	1.85966	3.40986	4.21722	3.63225	2.89529	4.07283	3.21722	3.09692	3.09692	1.89529	3.21722	3.73179	3.02457	1.89529	3.21722	3.48025	3.21722	3.48025	2.21722	3.40986	2.99482	3.04729	3.07971	3.04729	2.85465	1.95418	3.48025	3.21722	3.89529	2.63225	3.89529	2.63225	3.63225	4.21722	4.10571	3.90688	4.20509	3.45822	4.10828	3.85109	3.49139	4.21722	3.80218	4.13921	3.95418	3.94911	3.36922	3.48025	2.21722	2.75778	1.89529	3.95418	3.95418	4.01558	4.27166	3.48025	3.80218	3.86929	2.95418	3.33269	4.04729	4.39779	4.43961	2.40986	3.21722	3.21722	2.63225	4.40986	1.40986	2.63225	3.40986	3.63225	3.63225	2.63225	3.21722	3.53441	3.19519	3.38968	3.35257	1.63225	2.21722	2.80218	3.63225	3.90688	3.21722	3.73179	3.40986	3.48025	4.04729	2.63225	3.71026	3.99482	3.84171	3.53649	3.57979	3.95418	3.48025	3.63225	3.82727	3.52717	3.32413	3.87859	3.80218	3.61518	3.78837	3.43481	3.47097	4.31032	3.75778	4.06081	2.63225	3.75778	3.66082	3.52534	3.29522	3.75531	3.60424	3.78426	3.84282	4.01368	3.24418	3.47305	4.32684	3.65779	4.77361	3.21722	3.78837	3.8249	2.87326	3.55825	3.55425	4.05802	3.21722	4.17309	3.30468	3.27317	2.8249	4.08619	3.25374	4.18807	4.12886	4.27464	3.89529	3.70702	3.27862	4.33961	3.69365	3.69047	3.21722	3.95715	3.11768	2.80218	4.07971	3.04729	0.757784	3.80218	3.48025	2.89529	2.21722	4.48025	3.99482	2.21722	2.63225	3.76976	3.80218	3.63225	4.21722	2.63225	2.89529	4.43961	3.40986	2.63225	3.21722	3.21722	2.95418	2.63225	3.07971	2.89529	3.21722	2.89529	3.07971	1.99482	1.89529	2.21722	2.63225	4.34275	2.34275	2.99482
MAT2B	5.38714	3.80218	4.21722	3.63225	3.63225	4.21722	2.89529	4.57979	3.80218	3.99482	3.63225	2.63225	5.06521	3.21722	4.86929	4.80218	4.21722	4.57979	4.63225	3.21722	4.99482	4.35472	2.89529	3.63225	4.63225	2.99482	4.10759	3.6867	3.91765	3.74773	4.34846	3.9721	4.58442	3.52916	4.30128	3.78112	4.33043	3.85465	4.24964	3.59573	4.17974	4.43134	4.31237	3.71471	4.29015	4.31675	4.00262	3.96929	4.2347	4.53914	4.35107	4.46514	4.4069	4.97621	4.51638	4.21722	4.30656	4.84948	4.40164	4.21722	4.42872	4.21722	4.40761	3.99482	4.2956	4.21722	4.76133	4.63225	4.70264	4.76705	4.72783	4.92771	4.62028	4.67892	4.73875	4.40625	4.64224	4.21722	4.72245	3.96088	4.41751	3.93711	4.42003	4.02457	4.53914	3.57979	4.0752	3.71764	3.40986	4.48025	4.21722	3.48025	3.8249	2.80218	3.82129	4.03279	3.89529	3.80218	4.73179	4.02457	4.70264	4.63225	5.06521	3.80218	4.21722	3.21722	3.86929	3.99482	3.85465	3.56514	4.04729	3.85465	4.21722	3.89529	5.21722	3.89529	4.63225	3.48025	3.63225	4.63225	4.80218	4.47968	4.62057	4.51111	4.00571	4.26875	4.40363	3.96088	4.72245	2.21722	4.42872	3.95418	4.69418	4.74773	3.89529	3.21722	4.21722	4.21722	4.43961	4.21722	3.27862	4.32413	4.39779	4.59573	3.86929	4.21722	4.38714	3.74773	3.48025	4.80218	4.1103	3.21722	4.80218	3.63225	3.73179	5.57979	2.63225	3.40986	2.63225	2.63225	4.21722	4.80218	4.4564	4.20624	4.06011	3.69587	4.21722	3.80218	3.80218	4.11768	4.3923	3.53914	4.21722	4.21722	4.21722	4.04729	3.31032	4.26968	4.23994	4.58645	4.6487	4.31675	4.39124	4.35472	4.71429	4.01368	4.54628	4.37476	4.64727	4.50262	4.28356	4.21722	4.39086	4.1892	4.49795	3.75778	4.47033	3.80218	4.59909	4.09692	4.57979	4.13475	4.27532	4.8387	4.54979	4.67289	4.36161	4.01286	4.41791	4.39555	3.80218	4.12975	4.46233	4.29739	3.8249	4.21722	4.26452	3.77664	4.18455	3.95418	4.06134	4.7718	4.54403	4.28433	4.94767	4.7647	4.72311	4.89885	4.90123	4.53914	4.63991	4.73805	4.69295	4.64785	4.76202	4.37476	4.18716	3.89529	4.17141	4.1501	3.95418	4.07971	3.95418	3.48025	2.89529	3.80218	4.48025	3.40986	3.80218	4.21722	4.11768	3.21722	3.63225	2.63225	4.63225	3.89529	4.21722	3.99482	3.95418	3.21722	3.21722	4.43961	3.63225	4.66467	3.89529	3.63225	3.76976	4.21722	4.40986	3.89529	2.21722	4.21722	3.34275	4.75778	4.57979
GNL2	3.80218	4.21722	4.21722	4.63225	3.21722	2.63225	4.70264	2.40986	4.02457	3.40986	1.63225	2.63225	3.48025	2.21722	3.99482	3.21722	4.21722	3.73179	3.04729	3.53914	3.40986	2.48025	1.89529	3.63225	4.21722	3.99482	3.71764	3.7647	3.80218	3.50672	3.95418	3.80218	3.96667	4.00309	4.03279	3.94158	3.92443	4.04729	4.34275	4.14321	4.10174	3.48025	3.51267	3.83019	4.16277	3.57979	4.35152	3.29122	4.08206	3.91765	3.86747	3.38714	4.14709	3.97621	4.34901	4.37768	4.37282	3.80218	4.11534	3.63225	4.04254	4.40986	4.21122	3.99482	4.11873	4.06521	3.90061	4.33269	3.70264	3.76705	3.75531	3.92771	3.98485	3.98884	3.84798	3.57336	3.90527	2.89529	3.45942	3.74515	3.36307	3.12975	3.81122	4.02457	3.58286	3.57979	4.53914	3.71764	4.52534	4.21722	3.43961	3.89529	2.99482	4.02457	4.03279	3.89529	3.48025	2.21722	3.40986	3.02457	4.48025	3.21722	3.48025	3.80218	4.21722	4.21722	4.57979	3.40986	4.21722	3.34275	1.04729	3.63225	4.43961	1.89529	3.21722	3.89529	2.63225	3.89529	2.63225	3.63225	3.21722	4.24588	3.78658	4.10425	3.07971	4.21722	4.00309	4.07635	4.01791	3.21722	4.05675	3.21722	4.14809	3.63225	4.89529	2.21722	4.45822	1.89529	3.80218	2.63225	3.60054	4.10174	3.48025	3.98275	3.86929	4.09168	4.15581	3.50672	3.11768	2.63225	2.73179	3.21722	4.21722	3.63225	3.73179	3.40986	4.21722	2.40986	3.63225	2.63225	3.63225	3.21722	3.90119	3.77273	3.77909	3.9589	4.43961	4.21722	3.80218	3.48025	3.72245	4.02457	4.21722	1.40986	3.48025	4.04729	4.21722	4.10618	4.21722	3.9898	3.84135	4.1103	3.90909	4.21722	4.04345	4.21722	4.36444	3.8387	4.26472	3.53914	4.01728	3.78837	4.01977	4.13149	3.94775	3.34275	4.14633	3.95418	4.17282	3.66082	4.21722	3.13475	4.13592	3.97621	3.92176	4.13233	4.05675	4.48929	4.03377	3.72418	3.57979	3.71471	4.26968	3.78837	3.8249	4.34275	3.63225	3.77664	4.06999	3.63225	4.31791	3.9721	3.45005	3.63225	3.98084	3.73917	3.84015	3.80693	3.86195	3.18807	3.61682	3.60054	3.93603	3.69365	3.64071	3.97621	4.38549	3.48025	4.0752	3.75778	4.57085	4.21722	4.09168	4.70264	4.21722	3.21722	1.89529	3.99482	4.21722	5.21722	3.95418	3.21722	2.63225	3.63225	2.63225	1.89529	3.63225	4.21722	1.63225	3.21722	4.21722	3.63225	3.85465	3.92771	4.06521	2.63225	4.48025	4.00571	3.86929	4.21722	2.21722	3.63225	4.56514	4.56514	4.40986
KIR3DL1	2.21722	1.21722	3.80218	3.63225	3.63225	3.21722	2.89529	4.21722	4.53914	4.40986	1.63225	4.63225	4.21722	3.21722	4.73179	5.53914	5.80218	4.49732	4.21722	4.53914	4.21722	4.35472	4.89529	3.95418	5.21722	4.57979	4.35152	4.10174	4.24696	4.13475	4.37949	3.9721	4.10869	4.60716	4.43134	3.78112	4.60251	2.63225	4.45822	4.48025	4.17974	4.21722	4.34275	4.12975	3.61613	3.21722	3.29707	3.55425	3.43457	3.86107	3.23711	3.80218	3.47233	2.51678	3.49067	3.93711	3.46007	3.70264	3.6526	4.21722	3.49285	2.99482	3.38114	3.57979	3.16502	2.89529	3.47074	4.53914	3.80218	3.39866	2.78228	3.07971	3.38581	3.77203	3.35048	3.74328	3.81988	4.11768	3.32191	3.69784	3.05494	3.88464	3.57676	4.21722	2.97621	4.1103	5.23958	5.53209	4.91236	4.21722	4.63225	5.06521	4.46875	5.86107	4.09692	4.91321	4.21722	4.80218	4.57979	4.30468	4.70264	4.43961	4.21722	4.38714	4.48025	4.21722	3.73179	3.73179	3.36922	4.34275	3.85465	4.13475	4.33269	2.89529	4.21722	3.89529	4.21722	4.48025	4.63225	5.71972	4.21722	3.27236	3.78658	3.29363	3.45822	3.56514	3.4467	4.62384	3.78658	3.21722	2.96929	1.63225	3.42872	3.04729	3.89529	4.80218	4.21722	4.70264	3.63225	4.21722	4.39409	4.27166	3.89529	4.06521	4.65779	3.95418	3.95418	4.43961	4.11768	5.09168	4.49732	4.80218	5.21722	3.63225	4.57979	3.99482	4.21722	3.40986	4.43961	5.21722	4.63225	5.80218	3.93033	3.69638	3.46875	3.72942	4.43961	2.21722	4.02457	3.31032	4.01791	3.38714	3.99482	4.21722	4.48025	3.85465	4.11768	4.10618	3.56186	3.58645	3.75281	3.73179	3.60424	3.80218	3.98455	3.77664	3.38581	4.10174	3.60175	4.0752	3.29968	3.94591	3.34554	3.7647	3.53272	3.92771	3.48682	4.43961	3.72741	3.82129	3.52534	3.57085	3.95813	3.7647	3.78426	3.70264	3.68811	3.73722	3.54344	3.55425	3.93342	3.93711	4.01692	3.33586	3.99482	2.75778	3.89529	4.49285	3.37994	3.71972	3.25157	3.86107	3.42204	3.91236	2.98084	3.88601	3.43134	3.68829	3.30941	3.9484	3.05494	4.01558	3.56299	3.78112	3.58918	4.47097	2.6617	3.76976	4.74078	4.45822	5.63225	5.21722	5.49023	5.21722	5.21722	5.38714	3.48025	2.40986	5.21722	5.80218	4.98275	4.53914	3.63225	3.63225	4.21722	2.89529	4.21722	3.40986	4.21722	5.21722	3.21722	4.63225	4.74773	5.45822	5.14321	4.53914	4.76976	4.40164	4.49732	4.70264	4.53914	4.63225	4.75778	4.34275	4.21722
CPSF1	2.21722	4.02457	3.80218	2.63225	1.63225	4.43961	4.21722	4.1103	4.53914	3.40986	1.63225	4.63225	1.89529	4.21722	4.21722	4.21722	4.21722	3.40986	5.04729	4.02457	3.40986	4.06521	3.48025	4.43961	2.63225	2.99482	4.25198	3.97621	4.38714	4.21722	4.1103	3.60953	4.61649	4.60716	4.456	4.44854	5.04545	4.36922	4.45822	4.14321	4.35808	4.2738	5.09763	3.93711	4.53272	3.99482	4.48415	3.55425	4.67131	3.53914	4.96018	4.21722	4.54545	2.8387	4.43242	4.29968	4.45668	3.70264	4.76341	4.10618	4.55425	3.99482	4.29301	4.40986	4.72959	4.35472	4.80454	5.38714	4.2876	4.75344	4.79557	4.34275	4.86821	4.84567	4.60287	4.63945	4.98589	4.48025	5.19376	4.18327	4.63991	4.4873	4.96503	3.80218	5.17499	4.1103	5.60953	6.19951	6.34846	4.21722	4.53914	4.89529	5.77909	5.12411	5.25986	5.51587	3.89529	3.21722	3.99482	4.53914	5.06521	4.21722	3.89529	4.02457	3.48025	4.21722	4.1103	4.40986	4.63225	3.92771	4.36922	4.13475	4.02457	3.48025	5.21722	2.89529	3.63225	3.89529	2.63225	3.95418	4.53914	5.65087	4.96346	5.62013	4.40164	5.5856	5.77709	3.87841	3.96346	3.21722	3.87618	3.21722	6.12354	4.63225	4.48025	3.21722	3.34275	3.89529	4.21722	2.63225	4.15308	3.6867	4.01076	3.89529	4.31675	4.53914	3.53914	4.80218	4.48025	1.63225	4.49732	5.21722	3.21722	2.63225	4.21722	4.57979	4.21722	3.40986	4.95418	2.63225	3.63225	3.21722	4.97996	4.62403	4.70754	4.96596	3.95418	3.80218	2.80218	3.76976	3.96346	4.12411	2.99482	3.40986	4.21722	3.63225	3.76976	3.46233	4.40986	4.09168	4.6682	3.40986	4.97621	4.2876	4.48705	4.13921	3.7413	4.04034	4.01679	4.0752	4.34698	3.78837	4.74515	4.29814	4.4258	4.07971	4.28478	3.80218	4.23891	4.48025	4.57979	4.40484	4.02739	3.90909	3.85465	4.80218	4.71524	4.86433	4.59407	3.82727	4.31675	4.03664	3.63225	3.89529	3.91236	3.63225	3.31032	3.77664	4.52617	3.71972	4.22588	4.02457	5.13331	3.99482	4.71452	4.32413	5.00799	5.01021	4.92384	3.89529	4.18619	3.78112	4.65462	4.21722	4.86311	3.32413	4.42466	3.76976	3.74078	4.34275	3.95418	3.92771	3.95418	1.89529	3.89529	5.12411	3.48025	3.73179	4.80218	3.63225	4.66788	2.21722	5.43961	3.63225	2.63225	4.21722	4.43961	3.40986	3.63225	3.21722	3.21722	4.53914	4.63225	4.92771	4.70264	2.95418	4.11768	3.56514	4.40986	3.48025	3.21722	2.63225	4.66467	4.84525	3.73179
MYLPF	2.21722	3.80218	3.21722	2.63225	3.63225	3.21722	3.48025	3.86929	1.21722	3.99482	2.63225	2.63225	3.48025	3.80218	2.99482	3.21722	4.21722	2.99482	3.63225	2.21722	3.99482	2.48025	4.21722	3.63225	4.21722	3.40986	3.66702	3.21722	3.43961	3.04729	2.63225	3.67665	3.56812	3.68116	3.66082	3.27862	3.99482	4.04729	3.45822	3.48025	3.45537	4.09692	3.51267	2.45168	3.86832	3.21722	3.2747	3.42872	3.82929	3.74078	3.67665	3.91765	3.78096	3.97621	3.31424	3.71471	3.53914	3.35472	3.76901	3.54979	3.63225	2.40986	3.68803	3.57979	3.74491	3.21722	2.81867	2.21722	3.35472	2.6617	2.55095	1.75778	2.69067	3.31077	3.51095	2.2738	2.63225	2.89529	2.20162	2.11288	2.46998	2.58918	2.18973	2.43961	2.56117	2.40986	3.46514	1.66702	-0.175102	2.89529	3.80218	3.48025	2.99482	2.80218	3.99962	3.48025	4.21722	2.21722	4.21722	2.53914	4.21722	3.95418	1.89529	4.21722	2.89529	4.21722	3.57979	2.99482	3.04729	3.34275	1.04729	2.36922	2.80218	1.89529	3.21722	3.89529	2.63225	2.89529	2.63225	4.21722	4.53914	4.03016	3.26302	4.0779	3.84525	4.10828	3.68116	3.69784	3.90688	2.21722	3.29122	3.63225	3.63225	4.04729	3.48025	3.21722	3.07971	4.48025	3.63225	2.63225	3.39409	3.90909	3.89529	4.35472	3.73179	4.09168	4.33269	3.95418	4.21722	3.63225	3.57979	4.21722	3.21722	4.21722	3.99482	2.40986	2.63225	3.73179	3.95418	2.63225	3.63225	3.21722	3.33087	3.28135	3.50672	2.74591	4.21722	3.21722	3.80218	3.48025	3.90688	4.60953	2.40986	3.40986	1.89529	3.74773	4.01076	4.21722	3.48786	3.67665	3.53649	3.21722	3.40755	3.80218	3.61682	3.82727	3.91306	3.7647	3.66508	3.74078	3.36241	3.94591	3.40566	4.07136	3.94775	4.66467	4.01608	3.95418	3.81668	4.15832	3.8249	4.00149	3.75531	3.87433	3.71026	3.44548	3.74188	3.18973	3.64298	3.13921	3.21722	3.83019	4.01692	4.04213	3.63225	3.75778	3.83389	3.66973	2.82355	2.95418	2.77291	2.91765	2.85813	2.8249	3.01326	3.63225	2.93091	2.84441	3.20987	3.48025	2.56952	2.50101	3.10799	3.50101	3.39279	2.32413	2.74659	2.89529	3.67665	3.56514	3.36922	1.75778	3.43961	3.48025	2.89529	1.21722	3.89529	4.40986	2.80218	2.63225	3.39779	3.21722	4.21722	4.21722	3.63225	3.48025	3.21722	3.40986	3.21722	3.21722	3.21722	3.43961	3.04729	1.75778	2.48025	3.95418	3.48025	2.34275	2.73179	1.89529	3.21722	3.63225	3.56514	3.07971	3.99482
TRA2A	5.21722	5.46514	4.80218	5.63225	3.95418	5.09168	5.48025	5.26784	4.80218	4.73179	5.09168	4.95418	5.59573	5.53914	5.40986	5.80218	4.21722	5.1103	5.13475	4.67665	4.99482	4.80218	5.21722	4.63225	5.21722	4.86929	4.71764	4.8387	4.69834	4.43961	5.16475	4.91765	4.94158	5.11412	5.20272	4.94158	5.0119	4.57085	4.92771	4.84948	4.81446	4.61775	5.07971	4.93711	4.77702	5.05372	4.94713	4.82727	4.94359	4.9721	5.04729	5.12411	4.93136	5.10174	4.7726	5.08395	4.67665	4.89529	4.94266	5.07704	4.97678	5.40986	4.94095	4.93342	5.0003	4.70264	4.69143	4.80218	4.98275	4.57537	4.45366	4.92771	4.73298	4.55693	4.77081	4.70264	4.82865	4.11768	4.87773	5.18327	4.41751	4.58918	4.53369	4.80218	4.51678	4.69526	4.70907	4.21722	4.77909	4.70264	4.71972	5.80218	4.07283	4.67665	4.24578	4.57336	4.89529	3.80218	5.21722	4.9721	5.48025	4.21722	5.06521	4.67665	4.21722	4.53914	5.05372	4.73179	4.63225	5.34275	5.57085	4.85465	5.09168	4.48025	4.80218	5.06521	4.63225	4.21722	3.63225	4.21722	4.21722	4.74366	4.78658	4.70867	4.21722	4.45822	4.62602	5.1308	4.78658	4.80218	5.09857	4.95418	4.61314	4.63225	5.35472	4.21722	4.21722	4.89529	4.71972	4.21722	4.15308	4.16063	4.39779	4.80218	4.99482	4.53914	4.49023	4.04729	3.63225	5.09168	4.73179	4.80218	5.21722	4.63225	4.73179	4.40986	2.63225	4.86929	4.43961	4.21722	4.95418	4.80218	4.81786	4.60745	4.77132	5.1813	4.80218	4.21722	5.46514	5.01076	5.121	4.60953	4.40986	4.86929	4.21722	4.74773	4.48025	4.92176	4.86929	4.67665	5.01127	4.86929	4.82663	5.10474	5.00248	4.96929	5.04654	5.00863	5.17122	5.09986	4.88464	4.70264	5.02936	4.78356	5.16277	5.28135	4.95813	4.80218	5.13861	4.74328	5.25116	4.92993	5.21722	5.13149	4.32031	4.64252	4.80218	4.81122	4.75104	5.09857	5.40986	4.52207	5.13475	4.89529	4.91236	4.98018	4.98275	4.72418	4.68251	4.9898	4.70016	5.09986	4.794	5.07283	4.68128	5.01928	4.93968	4.79741	4.72187	4.95706	4.68499	5.05121	4.68754	5.08597	5.01728	4.97621	4.75685	5.01076	4.64348	4.66467	5.13475	5.07971	5.33269	5.35472	4.70264	5.74078	4.21722	4.99482	4.91765	4.63225	5.2876	5.21722	2.63225	5.21722	3.63225	4.89529	4.21722	3.73179	4.80218	3.21722	5.21722	4.88018	4.36922	5.28135	4.89529	4.80218	5.11768	4.96724	5.40986	5.06521	4.21722	4.63225	4.84525	5.40164	5.1103
GPSM2	2.21722	2.80218	3.21722	2.63225	2.63225	3.21722	1.89529	2.73179	2.80218	3.73179	1.63225	3.63225	1.89529	2.21722	2.40986	4.80218	4.21722	3.40986	2.04729	2.80218	2.99482	2.48025	3.89529	2.63225	3.21722	3.40986	4.28593	3.51678	3.63225	3.04729	3.57979	3.02457	3.43062	3.52916	3.61775	3.39409	3.40986	3.50672	3.75778	3.59573	3.32413	4.03279	3.51267	2.93711	3.63225	2.73179	3.63225	3.29122	3.62343	3.53914	3.42233	3.53914	3.63882	2.8387	3.72928	2.71471	3.97803	2.70264	3.59067	3.04729	3.53407	2.40986	3.91904	2.40986	3.82398	4.06521	3.07544	3.21722	2.48025	2.92716	2.41971	3.07971	3.27563	3.2905	3.81761	3.09692	3.74773	2.89529	2.96346	3.18327	2.36307	2.83019	2.88161	1.95418	2.8387	3.21722	2.80218	2.76655	2.40986	3.48025	1.63225	2.89529	3.99482	2.21722	3.78281	2.96568	4.21722	3.21722	1.40986	1.80218	4.48025	3.95418	1.89529	3.80218	2.89529	3.80218	3.99482	2.40986	2.63225	2.75778	3.04729	3.21722	2.21722	3.48025	4.80218	2.89529	2.63225	1.89529	2.63225	3.95418	4.21722	3.53539	3.84798	3.54517	4.07971	3.34275	3.35923	2.69784	3.43294	3.21722	3.29122	2.63225	3.42872	2.63225	2.89529	3.80218	2.75778	4.21722	3.80218	2.63225	4.33751	3.6867	4.01076	4.41885	2.99482	3.43961	3.88018	3.50672	3.63225	3.21722	3.40986	3.21722	3.21722	3.63225	4.21722	3.40986	2.63225	2.40986	2.63225	2.63225	2.63225	4.80218	3.16912	3.0308	3.6662	2.93033	3.21722	3.21722	2.80218	4.11768	3.51095	3.80218	2.40986	1.40986	3.48025	3.74773	3.48025	3.78426	4.0213	3.58645	3.59878	2.99482	3.39124	3.06521	3.50393	3.96929	3.13124	3.90909	3.79208	2.80218	3.12975	3.67289	3.2828	3.6867	2.94775	3.75778	3.45366	3.63225	3.49475	3.15832	2.99482	4.04729	3.38494	2.8387	2.63225	3.44548	3.72418	3.81122	4.00911	3.55425	3.57979	3.12975	3.71026	3.73179	3.52534	3.17282	3.48025	3.66973	3.32105	2.95418	2.74907	2.67665	2.6565	2.99482	3.4283	3.10174	3.24578	3.39189	3.48391	3.30128	2.83255	2.50101	3.60953	2.69365	3.20014	3.8387	3.00962	3.63225	3.67665	3.34275	2.63225	2.34275	2.63225	2.89529	3.89529	2.80218	1.89529	3.73179	3.80218	2.63225	3.21722	3.21722	4.21722	2.63225	2.63225	3.89529	2.63225	1.40986	1.63225	3.21722	4.80218	2.95418	3.04729	3.07971	3.70264	2.95418	3.31032	3.66467	1.40986	2.89529	2.21722	3.63225	3.34275	2.75778	2.40986
SAC3D1	3.80218	3.53914	2.21722	2.63225	1.63225	3.21722	2.89529	3.21722	4.02457	3.40986	3.95418	2.63225	4.21722	2.21722	3.99482	3.21722	4.21722	1.99482	2.63225	3.80218	1.40986	4.06521	2.89529	3.21722	3.21722	2.99482	3.44463	3.51678	3.27611	2.04729	3.34846	3.74078	3.46624	3.75155	3.21722	3.50101	3.18747	4.21722	3.56514	3.35472	3.93181	3.57336	3.21722	3.45168	3.69499	1.99482	3.36216	3.13921	3.71764	3.46514	3.27611	2.80218	3.53281	3.8387	3.30246	3.12975	3.50015	3.48025	3.43021	3.63225	3.29122	3.99482	3.85122	3.21722	3.51403	3.48025	3.77105	2.21722	2.48025	3.85889	4.00467	2.75778	3.82191	3.87092	3.43294	3.78281	3.72911	3.63225	3.26302	2.69784	3.24759	3.45168	3.7747	2.95418	3.51678	3.31675	3.46514	1.44463	3.63225	4.70264	4.09168	2.89529	3.63225	1.21722	3.21722	2.89529	3.48025	4.21722	3.40986	3.21722	4.48025	4.80218	1.89529	3.21722	1.89529	2.21722	4.40986	3.73179	3.04729	2.34275	1.04729	3.50672	3.33269	3.89529	3.21722	2.89529	2.63225	4.89529	2.63225	2.63225	3.21722	3.83973	3.43294	3.63828	3.21722	3.92771	3.52916	3.37591	4.30741	3.80218	3.87618	2.63225	3.64485	3.85465	2.89529	2.21722	2.75778	2.89529	4.21722	3.63225	3.60054	4.10174	3.76976	4.14321	3.73179	3.43961	3.88018	3.36922	2.89529	1.63225	3.99482	4.21722	4.21722	3.63225	2.99482	3.40986	2.63225	1.40986	2.63225	2.63225	2.63225	3.21722	3.43623	3.59909	3.38968	3.43623	3.95418	3.80218	4.02457	3.31032	3.90688	4.02457	3.40986	3.73179	2.89529	3.74773	3.11768	3.78426	3.48786	3.53914	3.63886	3.86929	3.59002	3.06521	3.56952	4.05675	3.80615	3.10174	3.60175	3.53914	3.58918	3.54736	3.69784	3.60424	3.04729	4.07971	3.79557	3.95418	3.72741	3.57336	3.63225	3.57085	3.61235	3.7647	3.78426	3.04213	3.24231	3.48929	3.36058	3.66973	3.57979	3.29968	3.59161	3.54736	2.40986	3.63225	3.63225	3.42872	3.70571	2.80218	3.78469	3.21722	3.42204	3.40986	3.7438	3.32413	3.61775	3.64647	3.57816	3.59573	3.91055	3.39409	3.75119	3.15308	3.50826	3.21722	3.80713	3.11768	2.91765	3.56514	3.36922	2.34275	3.43961	1.89529	2.89529	2.80218	1.89529	3.40986	2.21722	3.63225	3.31032	3.21722	3.63225	2.63225	4.63225	3.89529	4.21722	2.99482	4.21722	3.21722	4.80218	4.09168	1.04729	3.56514	2.89529	3.80218	3.63225	3.75778	2.99482	3.48025	3.21722	3.63225	3.07971	4.07971	3.40986
FAM216A	3.21722	3.53914	3.21722	2.63225	2.63225	4.21722	4.70264	1.99482	1.21722	2.99482	3.21722	2.63225	3.48025	2.21722	1.40986	3.21722	5.21722	1.99482	3.04729	2.80218	2.40986	3.70264	2.89529	3.21722	4.21722	2.40986	3.25198	3.51678	3.15581	3.63225	3.86929	3.02457	3.35662	3.60716	3.78281	3.01558	3.30295	4.13475	3.51267	3.06521	3.32413	3.82129	3.51267	3.12975	3.31032	3.99482	3.38323	3.87618	3.60562	3.30468	3.06966	3.21722	3.58679	2.8387	2.94158	3.71471	3.27226	3.48025	3.06156	3.36922	3.29122	3.40986	3.13722	3.40986	3.41534	4.21722	3.04373	3.80218	3.35472	2.6617	3.27532	3.56514	2.97078	3.21363	3.58495	2.48025	3.29522	3.76976	2.43294	3.03888	2.66263	2.12975	2.65922	3.21722	2.56117	3.31675	4.02457	2.02959	2.99482	1.89529	3.21722	4.21722	4.34846	3.21722	3.96568	3.52756	4.21722	4.21722	3.73179	3.91765	2.89529	3.63225	3.48025	4.38714	1.89529	2.21722	2.73179	3.40986	3.85465	2.34275	3.63225	2.04729	3.63225	2.89529	3.21722	3.89529	2.63225	3.48025	2.63225	2.63225	3.21722	4.01456	4.16991	4.16184	4.28135	3.92771	4.05967	3.83534	4.121	4.53914	3.77664	4.63225	4.24231	3.63225	2.89529	3.80218	4.07971	3.48025	4.21722	4.95418	4.15308	3.8387	3.76976	4.2876	4.1103	4.09168	4.02457	3.95418	4.21722	3.21722	4.1103	3.21722	4.21722	4.21722	1.40986	3.40986	2.63225	2.99482	4.21722	4.21722	2.63225	3.21722	3.11937	3.05546	3.59749	3.14446	3.95418	4.21722	3.53914	2.63225	4.01791	4.12411	2.99482	2.40986	3.48025	3.95418	3.31032	4.16277	4.07283	3.67665	3.97259	4.49732	3.97621	3.89529	3.46998	4.01368	3.40688	3.97621	3.84773	3.86107	3.80782	3.94591	4.05774	3.64606	4.0946	4.45822	4.03862	4.33269	3.78753	3.74328	3.73179	3.57085	3.69982	3.64606	4.36922	3.48025	3.08476	3.01286	3.50868	3.72418	3.57979	4.83019	3.46233	3.99482	3.8249	4.0308	4.06521	4.29122	3.85157	3.88018	3.26844	3.60953	3.6565	2.99482	3.42026	3.88601	3.30128	3.39189	3.28166	3.59573	3.56952	3.60054	3.02457	3.50101	3.73856	3.21722	3.07673	3.31032	3.02457	3.07971	4.43961	3.92771	2.63225	1.89529	1.89529	2.21722	2.89529	3.40986	2.80218	3.63225	3.01076	3.21722	2.63225	3.63225	2.63225	4.48025	4.21722	3.99482	1.63225	3.21722	3.21722	2.63225	3.85465	3.34275	3.70264	3.80218	3.31032	3.66467	3.57979	3.48025	3.21722	3.63225	3.56514	3.34275	1.40986
EEF2K	4.53914	3.80218	4.53914	3.63225	2.63225	3.21722	3.48025	4.31675	4.53914	4.21722	3.21722	4.21722	4.21722	4.21722	3.40986	4.21722	4.21722	4.40986	3.04729	3.80218	3.73179	3.21722	3.48025	4.43961	3.63225	3.73179	3.71764	3.32413	3.49023	3.04729	3.73179	3.53914	4.01558	4.05967	3.61775	3.60054	4.09436	3.74773	3.88707	3.80218	4.10174	3.38071	3.96724	3.12975	4.47132	3.21722	4.12019	3.66973	3.83694	3.30468	4.36017	4.38714	4.14155	3.10174	4.26047	4.37768	3.96377	3.35472	3.86631	3.46233	4.07083	2.40986	4.21122	2.99482	4.01302	4.59573	3.43452	2.63225	4.14321	3.57923	3.55095	3.56514	3.62028	3.7325	3.51095	3.48025	3.65215	2.63225	3.76552	3.79095	3.52061	3.83019	3.39619	3.43961	3.60424	3.21722	3.60953	4.14507	4.46875	2.89529	3.43961	3.89529	2.99482	2.80218	3.48025	3.78281	2.89529	2.21722	3.73179	4.02457	3.48025	3.95418	3.48025	4.02457	3.48025	3.80218	3.99482	3.73179	4.63225	3.92771	3.36922	3.04729	3.09168	3.89529	3.21722	4.70264	4.21722	1.89529	2.63225	1.63225	2.21722	3.94221	3.16991	3.75098	3.66467	3.99044	3.97394	4.0004	4.121	4.53914	3.96929	3.95418	4.01853	4.04729	3.48025	3.21722	3.92771	3.89529	4.63225	5.09168	3.69365	4.04034	3.11768	3.21722	3.57979	2.95418	3.33269	4.04729	3.89529	3.63225	2.99482	3.21722	3.21722	2.63225	2.99482	4.21722	2.63225	3.40986	2.63225	4.21722	2.63225	3.21722	3.57188	3.63225	3.34846	3.26376	2.63225	2.21722	3.21722	4.63225	3.43294	3.67665	3.99482	3.40986	1.89529	4.04729	3.63225	3.26968	4.07283	4.41361	4.26921	3.40986	4.27166	3.35472	4.05494	3.82727	4.03982	3.6867	4.00285	3.86107	3.85222	3.61149	3.83534	3.60424	3.99838	4.21722	4.17714	3.95418	3.75778	4.43134	3.99482	3.80218	4.21722	4.21722	3.16277	4.27776	4.22982	3.65922	3.76584	4.09857	4.36406	3.45168	3.92176	3.73179	4.21722	3.87326	4.06521	3.29122	4.12841	3.53914	4.33403	3.21722	4.13331	3.40986	3.7178	3.57567	4.20272	4.15892	3.87129	3.76318	3.91055	4.15308	3.85142	3.94158	4.14767	3.51678	4.09304	3.31032	4.74078	4.40164	4.04729	4.21722	3.43961	2.89529	3.48025	3.80218	3.48025	3.73179	4.21722	2.63225	4.06521	4.53914	5.21722	3.63225	3.63225	2.89529	4.43961	4.99482	3.21722	3.21722	4.80218	4.09168	3.36922	4.34275	3.21722	3.43961	3.89529	4.21722	4.40986	1.89529	2.21722	4.63225	4.34275	4.21722	2.99482
ZDHHC1	5.02457	4.53914	3.80218	2.63225	3.21722	4.95418	2.89529	3.99482	3.53914	3.99482	2.63225	4.21722	3.89529	5.02457	4.21722	3.21722	4.21722	4.57979	4.04729	4.67665	4.57979	3.48025	4.21722	4.80218	3.21722	2.40986	3.50352	3.10174	2.80218	3.50672	2.63225	3.46514	3.63225	3.4467	3.48025	3.94158	3.60251	3.85465	3.21722	4.14321	3.45537	3.03279	3.28135	4.12975	3.04729	3.21722	2.63225	2.96929	2.71764	2.67665	2.13475	1.21722	2.4501	2.8387	2.81467	2.93711	2.36922	2.21722	2.61576	3.71026	3.08476	2.99482	2.32669	3.21722	2.76509	1.89529	2.9442	3.43961	2.48025	3.10916	2.61235	3.07971	2.82191	3.19194	3.68928	3.32825	3.21722	2.63225	2.88751	3.31451	3.56952	3.37768	3.39619	3.09168	3.27166	2.99482	3.67665	3.18159	3.52534	3.89529	4.09168	3.89529	3.28433	4.02457	2.48025	2.96568	1.89529	2.21722	1.40986	4.86107	3.48025	3.63225	1.89529	4.02457	3.89529	2.21722	1.99482	2.40986	3.36922	3.34275	3.36922	3.74773	4.02457	1.89529	4.21722	3.89529	2.63225	1.89529	3.63225	4.21722	2.21722	2.70045	3.26302	2.6739	2.07971	2.89529	2.8828	4.81332	4.47247	4.53914	4.49285	3.63225	2.65734	2.63225	3.89529	3.21722	3.56514	1.89529	4.21722	3.21722	3.60054	2.32413	3.31032	2.21722	2.99482	2.21722	2.80218	3.85465	2.89529	4.21722	2.40986	3.21722	4.21722	2.63225	3.40986	4.73179	2.63225	4.86929	4.21722	2.63225	2.63225	4.80218	3.04137	3.05546	2.94038	2.81004	3.21722	3.21722	3.21722	4.01076	2.84798	3.38714	2.99482	3.99482	1.89529	3.36922	3.11768	2.46233	2.63225	2.71972	2.8753	2.40986	2.8387	2.48025	2.88502	2.55425	2.46828	1.8387	2.6562	2.67665	2.20014	2.25786	2.74515	2.32413	1.94775	0.757784	2.6421	2.63225	3.0308	4.57336	3.28433	3.43961	4.38494	2.90909	3.26968	3.1754	2.99904	2.39619	3.05802	4.77664	3.40986	3.45168	3.67178	2.67289	3.28433	4.59909	3.70264	3.13921	2.67469	3.33269	3.07099	3.46514	3.37897	3.73179	2.53636	2.8387	3.18807	3.05086	2.56095	2.89529	2.83255	2.50101	2.84171	3.01558	2.89529	2.10174	3.34522	4.01076	2.80218	3.45822	3.36922	3.92771	3.21722	1.89529	3.89529	2.21722	1.89529	4.73179	3.53914	3.63225	3.55825	4.53914	3.63225	4.95418	3.63225	2.89529	1.63225	3.73179	3.63225	3.21722	3.21722	4.33269	2.04729	3.92771	3.48025	3.21722	3.31032	4.21722	3.21722	4.89529	2.21722	2.63225	2.75778	3.75778	1.40986
ST8SIA5	4.53914	4.21722	3.80218	3.63225	3.21722	3.95418	3.48025	3.40986	2.80218	2.40986	2.63225	4.63225	3.48025	3.21722	3.73179	3.21722	4.21722	3.57979	4.21722	3.53914	3.40986	3.48025	1.89529	4.21722	3.21722	2.40986	3.02959	4.27166	3.67665	3.63225	3.91236	3.60953	3.60054	3.81867	3.43134	3.78112	3.68997	3.04729	3.28135	4.21722	3.78979	3.15832	3.28135	3.83019	3.40719	3.73179	3.00262	3.29122	3.5601	3.21722	3.11338	3.38714	3.54125	3.32413	2.83116	3.45168	3.06521	3.06521	3.21722	3.26968	3.38433	2.40986	3.1245	3.86929	3.0546	2.89529	3.01131	3.43961	3.35472	2.5715	2.27532	2.75778	3.02627	3.19194	3.35048	2.57336	3.04729	3.89529	2.3785	2.11288	2.24759	2.71471	3.07426	2.63225	2.42367	2.99482	3.30468	1.66702	0.824898	1.89529	3.43961	1.89529	3.40986	3.21722	3.99962	3.43134	2.89529	4.21722	2.99482	4.21722	3.48025	3.21722	1.89529	3.21722	4.21722	3.80218	4.21722	2.99482	3.36922	3.07971	2.04729	3.85465	3.21722	1.89529	3.21722	2.89529	3.63225	3.89529	3.63225	3.21722	3.21722	4.15633	4.30741	4.01679	4.45822	3.86212	3.7855	3.37591	3.51095	3.80218	3.55425	1.63225	3.9183	3.63225	4.21722	4.21722	4.56514	3.89529	3.21722	3.95418	3.69365	3.8387	4.31032	3.98275	3.86929	4.53914	3.71972	3.74773	4.21722	3.95418	3.57979	3.21722	4.21722	2.63225	4.21722	3.99482	2.63225	4.21722	1.63225	3.63225	3.63225	3.21722	3.21722	3.1501	3.38968	2.60841	1.63225	3.21722	3.21722	3.89529	3.84798	3.80218	4.40986	2.99482	3.89529	3.50672	3.76976	3.98589	3.63225	3.88018	3.65848	3.57979	3.88601	3.21722	3.7781	3.87618	3.91306	3.60424	3.80016	3.74078	3.76202	3.94591	3.74515	3.80218	3.78426	3.92771	3.99317	4.21722	3.72741	4.38071	3.91236	3.43961	3.58198	3.72623	4.26968	3.44548	3.74188	3.34728	3.36058	3.72418	3.99482	3.58918	4.04729	3.54736	3.28433	3.69638	3.83389	4.55425	2.47305	2.80218	3.25157	3.30468	2.95906	3.52534	3.5063	3.73917	3.2738	3.17371	3.42171	3.35472	3.05494	4.08597	3.33269	3.69365	3.42253	3.51678	2.93923	3.11768	3.53914	3.66467	4.04729	3.34275	3.63225	1.89529	2.89529	2.80218	3.48025	2.99482	3.80218	3.63225	3.48025	4.53914	3.63225	2.63225	2.63225	3.48025	4.21722	2.40986	4.21722	3.21722	4.80218	3.63225	3.63225	3.07971	1.89529	3.80218	3.48025	2.92771	2.40986	3.48025	3.21722	2.63225	3.07971	3.34275	3.73179
SNX15	3.21722	3.21722	3.21722	2.63225	4.21722	3.63225	1.89529	2.40986	3.21722	3.40986	4.43961	4.63225	4.21722	4.53914	3.40986	3.21722	5.21722	1.99482	3.36922	4.02457	3.99482	3.70264	4.48025	3.21722	2.63225	3.40986	3.38323	3.7647	3.9898	3.63225	3.63225	3.9721	3.83661	3.75155	3.89529	3.86358	3.5094	4.04729	3.75778	4.41885	3.97621	3.89529	3.56514	3.71471	3.63225	1.99482	3.44463	4.21722	3.7904	3.46514	3.33269	3.53914	3.82999	4.10174	3.29059	3.71471	3.77521	3.98275	3.57796	3.46233	3.42872	3.73179	3.76376	3.86929	3.70369	4.59573	2.85566	3.21722	3.35472	3.34522	3.31279	3.07971	3.58375	3.72245	3.54842	3.21722	3.32031	3.48025	3.32191	3.31451	2.75009	3.58918	3.18973	3.09168	3.21722	2.99482	3.60953	2.85966	2.63225	4.21722	4.21722	3.48025	3.8249	2.21722	4.2738	3.57336	3.48025	3.80218	3.40986	3.67665	2.89529	4.21722	3.48025	4.38714	3.48025	3.80218	3.99482	2.99482	3.36922	3.07971	3.04729	2.85465	3.63225	1.89529	3.21722	3.89529	2.63225	2.89529	2.63225	4.21722	2.21722	3.99879	3.78658	3.9384	3.34275	3.82817	3.40363	3.37591	3.43294	3.80218	2.77664	4.43961	3.60672	3.04729	3.89529	2.21722	3.34275	2.89529	3.43961	3.95418	3.69365	3.42367	4.39779	4.14321	4.57979	3.95418	4.53914	2.63225	3.31032	3.21722	3.86929	3.21722	3.21722	2.63225	2.99482	2.40986	2.63225	1.40986	4.43961	2.63225	4.63225	3.21722	3.74591	3.78753	3.74773	3.14446	4.21722	2.21722	2.21722	3.48025	3.96346	3.91765	3.73179	3.99482	4.48025	4.43961	4.11768	3.78426	3.48786	3.95418	3.49343	2.99482	3.72623	3.35472	3.92315	4.05675	3.88331	4.42367	3.9384	3.80218	3.64071	3.33586	3.87841	3.8387	3.99838	3.75778	4.10421	4.33269	3.81668	2.89529	3.91236	3.50672	4.02739	3.6867	3.04729	3.73179	3.53407	3.69875	3.73609	3.29122	3.99482	3.45168	3.85465	4.08793	3.8249	3.87326	3.83389	3.96929	3.57739	3.88018	3.63659	3.67665	3.39347	3.28433	3.42026	3.32413	3.85876	3.28692	3.74998	3.80218	3.56952	3.60054	3.91765	4.15308	3.7851	3.90909	3.72583	4.01076	3.30468	3.45822	3.50672	3.56514	3.43961	4.89529	2.89529	3.80218	4.48025	4.21722	3.53914	4.95418	4.01076	3.80218	4.21722	4.21722	4.21722	4.21722	3.63225	3.40986	3.95418	4.21722	4.80218	3.95418	3.36922	3.07971	4.70264	4.09168	4.01076	3.75778	2.99482	3.89529	3.21722	2.63225	4.07971	3.75778	3.40986
YPEL1	3.21722	3.21722	2.21722	2.63225	1.63225	3.21722	1.89529	2.40986	2.80218	1.40986	2.63225	4.63225	3.48025	2.21722	4.40986	3.21722	4.21722	2.73179	2.63225	4.02457	3.73179	1.89529	3.48025	1.63225	1.63225	1.40986	3.85966	3.21722	3.63225	3.95418	3.86929	3.9721	3.75255	3.26612	4.06521	4.08597	3.5094	3.95418	3.80218	3.35472	4.14127	3.2738	4.07971	4.12975	3.8269	3.99482	3.48415	3.42872	3.46453	3.53914	3.23711	4.21722	3.603	3.32413	3.29059	3.45168	3.67373	1.89529	3.28135	3.54979	3.42872	1.40986	3.55225	2.40986	3.33663	3.70264	3.18124	0.632253	2.70264	2.78723	2.98159	3.34275	3.13124	3.36348	3.3923	3.61775	2.98589	3.11768	2.76552	2.69784	3.66263	3.77361	3.34728	2.80218	3.44751	3.65779	3.60953	2.76655	1.8249	2.89529	3.95418	3.89529	2.99482	2.80218	4.03279	3.48025	2.89529	3.21722	4.57979	4.60953	2.89529	4.21722	2.89529	2.21722	2.89529	4.21722	2.99482	3.40986	2.63225	4.07971	2.04729	3.21722	3.53914	3.48025	3.21722	2.89529	2.63225	1.89529	4.21722	3.95418	3.80218	3.58903	3.78658	3.69139	3.66467	3.34275	3.00309	3.43481	3.72245	2.21722	1.96929	4.63225	3.52728	3.85465	3.48025	3.21722	3.56514	3.89529	3.95418	1.63225	3.86358	3.6867	3.63225	2.89529	3.57979	4.43961	3.71972	4.50672	3.11768	2.63225	3.40986	3.21722	4.21722	4.21722	2.40986	3.40986	4.63225	3.99482	2.63225	2.63225	2.63225	4.21722	3.16912	3.56514	3.63225	3.4763	4.43961	3.80218	3.21722	3.31032	3.35048	3.67665	1.40986	2.99482	2.89529	3.36922	4.01076	4.36922	4.12258	3.88018	3.77096	3.21722	3.63225	3.89529	3.5371	4.09857	3.75778	3.42367	3.80016	3.9721	3.48025	3.99482	3.67359	3.56117	3.22786	4.45822	3.41971	2.63225	3.45822	3.96568	2.99482	3.95418	3.91003	3.47097	3.71026	3.29739	3.63225	3.07426	3.61056	3.77664	3.40986	4.37768	3.67178	3.67289	3.52534	3.69638	3.76976	3.55425	3.32105	2.95418	3.14596	3.46514	2.794	2.63225	3.28517	3.17974	3.32825	3.48974	3.48998	3.32825	3.18619	3.01558	3.26161	2.86358	3.50826	2.6867	3.42466	3.48025	3.30468	3.34275	2.85465	2.75778	3.43961	3.89529	1.89529	2.21722	3.89529	3.99482	2.80218	2.63225	3.31032	2.21722	3.63225	2.63225	3.63225	1.89529	3.21722	3.40986	3.95418	3.21722	3.21722	3.43961	2.63225	4.21722	3.70264	3.63225	3.31032	3.92771	3.86929	1.89529	4.21722	3.63225	3.07971	2.75778	2.99482
PRRC2B	5.21722	4.67665	4.21722	4.21722	4.95418	4.43961	5.21722	4.57979	4.53914	4.99482	4.43961	5.21722	5.35472	4.80218	4.73179	4.21722	5.80218	4.99482	5.36922	5.02457	5.21722	4.70264	4.89529	4.80218	4.21722	5.1103	4.10759	4.04034	4.56299	4.50672	4.63225	4.67665	4.78112	3.75155	4.456	3.86358	4.60251	4.63225	4.51267	4.80218	4.65973	4.03279	4.40164	4.21722	5.10618	4.57979	5.0756	4.05675	5.00602	4.50262	5.03597	5.02457	4.93457	4.6867	5.11656	4.21722	4.81547	4.75327	5.02457	4.67178	4.83554	2.40986	4.97321	4.31675	5.13432	4.80218	5.17393	5.02457	5.02457	5.07946	4.69982	5.40164	5.13124	4.90465	4.65534	5.38071	4.91354	4.39779	5.59095	5.37591	5.33505	5.5727	5.30947	5.12411	5.39329	5.57979	4.46514	4.58758	5.46875	3.89529	3.80218	2.89529	4.34846	5.21722	4.15832	4.40625	4.21722	4.53914	5.21722	4.21722	5.06521	3.21722	3.89529	4.67665	4.89529	4.21722	3.99482	4.21722	4.85465	4.92771	4.04729	4.95418	4.84171	3.48025	3.21722	3.48025	4.21722	3.48025	4.21722	3.21722	3.80218	4.14921	3.96346	4.37704	4.34275	4.48025	4.52916	4.64893	4.68928	4.80218	4.05675	4.95418	4.56091	3.85465	5.06521	4.80218	4.34275	2.89529	3.95418	4.21722	3.78112	4.47097	4.01076	4.41885	4.80218	3.63225	4.43961	3.63225	3.11768	4.21722	4.40986	3.21722	3.21722	2.63225	3.99482	3.99482	4.21722	3.73179	4.63225	4.95418	2.63225	3.21722	4.96596	5.22267	5.24556	5.67018	4.43961	3.80218	4.67665	4.70264	4.43294	4.38714	3.99482	4.99482	3.89529	4.36922	3.63225	4.50672	4.59749	4.30468	4.54706	4.86929	4.7066	4.59573	4.51229	4.52388	4.30958	4.56117	4.22924	4.38714	5.12975	4.13233	5.24216	4.60424	4.49795	4.45822	4.75531	4.71972	4.07971	4.15832	4.68288	4.53914	4.69982	4.85663	4.59161	4.70264	4.97678	4.86433	5.04594	4.80218	5.02457	4.52207	4.34497	4.44548	4.73179	4.63225	4.55825	4.36161	4.71337	5.33269	3.91899	4.99857	4.93449	4.8249	4.82214	4.8387	4.98275	5.14397	4.99391	4.61775	5.08889	4.69365	4.96317	4.64785	4.37768	4.90909	3.93923	4.89529	4.53914	4.34275	5.00149	5.28135	5.09168	5.98275	4.89529	5.21722	4.48025	4.40986	4.53914	4.95418	4.66788	3.80218	4.21722	4.63225	4.21722	4.70264	3.95418	2.99482	3.95418	3.21722	3.21722	5.02457	3.85465	5.28135	5.06521	4.09168	4.89529	3.34275	4.21722	3.89529	3.80218	4.63225	4.34275	4.45822	3.73179
UBIAD1	4.21722	4.91765	2.21722	3.63225	4.43961	3.95418	1.89529	3.86929	3.80218	3.73179	1.63225	4.21722	1.89529	2.21722	3.73179	3.21722	4.21722	3.86929	3.36922	1.21722	1.40986	3.21722	4.48025	3.21722	3.21722	2.99482	3.76655	3.6867	3.43961	3.85465	3.28433	3.21722	3.66328	4.4467	3.89529	4.15308	3.40986	4.21722	3.61576	4.35472	4.01928	4.09692	3.88707	4.03664	3.74031	4.21722	3.5601	4.05675	3.74231	4.0752	3.53914	3.38714	3.96153	3.32413	3.86358	3.83019	3.82339	4.21722	3.82387	3.63225	3.74188	2.40986	3.82789	4.1103	3.70369	2.89529	3.61797	3.21722	3.35472	3.6173	4.09348	3.56514	3.67339	3.98043	3.96346	3.57336	3.50672	4.01076	3.48541	3.59831	3.36307	2.93711	3.13315	2.21722	3.00863	3.40986	3.67665	3.18159	3.52534	4.21722	4.21722	4.21722	4.07283	4.02457	4.59573	4.12795	4.21722	4.21722	3.99482	3.53914	4.21722	3.95418	4.48025	4.67665	3.48025	4.21722	4.40986	3.73179	4.36922	1.75778	3.85465	3.63225	3.33269	3.48025	3.21722	4.48025	3.63225	2.89529	3.63225	3.95418	3.21722	4.43936	4.78658	4.53067	4.21722	4.1363	4.08715	3.92023	4.16991	4.53914	3.55425	4.21722	4.53407	4.36922	3.48025	2.21722	4.34275	3.48025	4.21722	3.63225	4.60054	4.60424	4.01076	4.89529	4.21722	3.95418	4.58645	3.63225	2.63225	3.21722	3.73179	3.21722	3.21722	4.63225	2.40986	3.40986	4.63225	3.99482	4.80218	3.63225	4.63225	3.21722	4.25226	3.72741	3.85465	3.72942	4.63225	3.21722	4.38714	4.39779	4.58495	4.12411	3.73179	4.21722	5.35472	4.21722	3.76976	4.32031	3.79452	4.36017	4.00362	3.86929	4.08156	4.75327	4.21722	4.01368	3.97078	3.51678	4.14924	4.42667	4.37768	4.70264	4.43481	4.04034	4.4258	3.34275	4.33117	3.80218	4.38227	4.21722	3.52534	4.04729	4.00467	4.1892	4.21722	4.06521	4.24231	3.7747	3.95848	4.29122	3.93342	3.83019	3.88859	3.84282	4.07283	4.12702	3.89529	3.96929	4.05802	3.71972	4.24306	3.74078	3.88916	3.28433	3.97536	3.78979	3.43134	3.64647	3.85255	3.98275	3.83255	4.44854	3.64348	3.69365	3.91635	3.42367	4.00962	4.11768	4.80218	4.1501	3.04729	3.92771	3.43961	4.70264	1.89529	3.53914	3.89529	3.99482	3.21722	4.21722	3.83389	3.80218	5.21722	4.21722	4.63225	4.21722	3.21722	3.99482	3.21722	3.21722	3.21722	4.33269	3.36922	3.75778	3.21722	4.09168	3.31032	3.56514	2.99482	3.48025	2.21722	2.63225	4.34275	4.66467	3.73179
ATG4B	3.80218	2.80218	3.80218	3.63225	3.63225	3.95418	5.06521	3.73179	3.53914	2.99482	5.09168	2.63225	4.89529	4.21722	3.73179	3.21722	4.21722	4.57979	4.21722	4.38714	3.99482	3.21722	3.48025	3.63225	3.95418	3.73179	4.25198	4.10174	3.84171	3.36922	3.68288	3.80218	4.21722	4.05967	3.85876	4.01558	4.09436	3.95418	4.11534	4.14321	4.21722	4.21722	4.18405	4.21722	4.4258	4.49732	4.06912	3.55425	4.72178	4.3465	5.0641	4.38714	4.54754	3.8387	4.60054	4.58918	4.2132	4.21722	4.72357	4.54979	4.93891	5.21722	4.23506	3.99482	4.46553	3.89529	3.96973	3.21722	3.80218	3.85252	3.83475	4.07971	4.11853	3.86179	3.78658	3.89529	4.09168	4.11768	3.78658	4.21722	3.70702	3.83019	3.84685	4.02457	3.85663	4.1103	4.3465	3.81386	3.8249	3.89529	4.21722	4.21722	4.95418	4.21722	4.48025	4.38071	3.89529	4.21722	3.99482	4.21722	3.89529	3.21722	3.48025	5.21722	4.21722	2.21722	4.57979	4.86929	4.04729	4.34275	3.63225	3.95418	4.27611	4.89529	5.21722	2.89529	3.63225	5.06521	2.63225	3.95418	3.80218	4.51336	4.16991	4.46101	4.84525	4.54438	4.60716	4.1485	4.121	3.80218	3.77664	4.43961	4.45757	4.95418	4.21722	3.80218	4.34275	2.89529	4.80218	3.63225	4.44854	3.90909	3.63225	4.80218	3.21722	4.53914	3.63225	3.63225	4.39779	3.95418	4.21722	3.21722	3.21722	2.63225	3.40986	3.73179	2.63225	3.40986	4.21722	4.21722	3.63225	4.21722	5.06784	5.01202	4.89815	4.84872	3.63225	4.53914	3.53914	4.63225	4.30741	4.12411	3.40986	3.73179	2.89529	4.13475	4.48025	3.63225	4.69937	4.9898	4.58858	4.80218	4.65291	4.14321	4.16513	4.32684	4.54628	4.10174	4.49626	4.38714	4.83019	4.5142	4.96088	4.32413	4.31032	3.07971	4.51121	3.43961	4.43961	4.57336	4.68288	4.04729	4.29418	3.8387	4.36922	4.40986	4.47179	4.44349	4.28041	4.09857	4.57979	4.52207	4.04729	4.44548	4.57979	4.3021	4.48025	4.66973	4.00911	4.49023	4.47153	4.3465	4.4431	4.07283	4.32446	4.17974	4.17327	4.37918	4.05869	4.38071	4.59336	4.55163	3.9898	4.55163	4.52207	4.47097	4.46279	4.55825	4.42667	4.34275	4.69115	4.84525	4.43961	3.48025	4.70264	4.67665	3.48025	3.99482	3.80218	3.63225	4.31032	3.21722	4.63225	3.63225	2.63225	1.89529	3.95418	3.73179	4.21722	3.21722	4.21722	3.95418	4.85465	4.45822	5.14321	3.63225	3.89529	4.21722	4.1103	5.06521	4.21722	4.63225	3.56514	4.07971	4.57979
PYCR2	2.21722	4.21722	5.21722	4.21722	4.63225	5.43961	3.89529	4.57979	5.21722	4.86929	3.63225	2.63225	4.21722	4.21722	5.1103	3.21722	4.21722	5.05372	4.95418	3.80218	5.31675	3.48025	4.70264	4.21722	2.63225	4.40986	4.69255	4.16063	4.74078	4.21722	4.65779	3.91765	4.31814	4.00309	4.61775	3.86358	4.92443	3.95418	4.80218	3.80218	5.08156	4.32825	4.40164	3.93711	5.11194	4.40986	5.13889	3.96929	5.0756	4.46514	5.41361	4.30468	5.09216	3.51678	5.20462	3.58918	5.05628	3.80218	5.18824	3.98589	4.97678	3.40986	5.19611	4.31675	5.13044	4.89529	4.54623	4.33269	4.53914	4.80383	4.86028	4.07971	4.78217	4.46947	4.60287	4.72311	4.69115	4.11768	4.44624	4.74515	4.61682	4.55602	4.39619	3.63225	4.61481	4.16475	4.74078	4.14507	4.28433	3.48025	4.43961	4.21722	3.8249	3.21722	4.15832	3.82129	3.89529	4.21722	4.21722	4.80218	4.21722	1.63225	2.89529	3.53914	3.89529	3.21722	3.21722	4.73179	3.36922	4.21722	4.04729	4.74773	4.21722	3.89529	3.21722	4.21722	2.63225	3.48025	2.63225	2.63225	3.80218	4.15633	4.121	4.23521	3.84525	4.36659	4.26612	4.51887	4.54842	4.53914	3.87618	3.21722	4.50672	4.63225	3.89529	4.21722	3.75778	4.21722	3.63225	4.80218	3.94158	3.97621	3.89529	4.53914	4.80218	4.33269	4.63225	4.57085	3.89529	3.63225	3.21722	4.21722	4.21722	2.63225	2.99482	3.99482	2.63225	4.57979	4.63225	4.21722	2.63225	3.21722	4.13197	4.28135	4.42976	4.36329	2.63225	3.21722	5.02457	4.39779	3.58495	3.67665	4.40986	4.73179	3.48025	3.85465	3.76976	3.54979	4.57979	4.65462	4.59878	4.40986	4.50167	3.89529	3.99653	3.61314	4.19317	3.90909	3.94571	3.86107	4.14767	4.1754	4.33011	3.97621	4.46233	4.07971	4.04976	3.21722	3.84525	4.57336	4.14683	3.85465	4.25621	4.21722	3.54979	4.61149	4.81059	4.73722	5.02149	4.55425	4.16475	3.93711	4.4847	3.67289	2.63225	4.56514	4.31032	3.87618	4.87905	4.58645	4.61036	4.57477	4.94928	3.91236	4.29839	4.32413	4.70264	4.91656	4.62583	4.06521	4.81237	4.64785	4.61525	4.55163	4.628	4.21722	4.54804	4.21722	4.17141	3.92771	4.21722	4.21722	4.63225	3.48025	3.48025	3.21722	3.48025	4.21722	4.53914	2.63225	4.01076	3.80218	4.21722	2.63225	4.21722	4.70264	4.63225	2.40986	2.63225	4.21722	3.21722	4.21722	4.36922	3.34275	2.89529	4.43961	4.11768	4.34275	3.99482	5.06521	3.80218	2.63225	4.45822	4.45822	3.73179
PAXBP1	2.21722	4.02457	3.80218	4.63225	3.21722	1.63225	3.48025	4.49732	3.21722	3.99482	2.63225	2.63225	3.89529	4.21722	3.99482	4.80218	4.21722	3.40986	4.04729	4.21722	3.40986	2.48025	2.89529	4.21722	4.43961	2.99482	3.76655	3.6867	3.91765	3.95418	3.40986	3.30468	4.10869	3.75155	3.78281	3.94158	3.92443	4.21722	4.00571	3.59573	3.6867	3.38071	3.88707	4.29968	4.15163	4.1103	4.21722	3.77664	4.39882	4.02457	4.40484	3.67665	4.30406	1.51678	4.07908	3.45168	4.10474	4.06521	4.32764	3.54979	4.32684	3.40986	4.09874	3.21722	4.46553	4.06521	3.69143	3.63225	2.89529	3.38989	3.78228	3.07971	3.89826	3.8387	4.14566	3.89529	3.83737	4.31032	2.92598	3.59831	3.52061	3.21722	3.57676	3.88018	3.49406	3.49732	3.60953	3.61455	3.28433	2.89529	3.95418	4.48025	3.8249	4.38714	4.30128	4.06521	3.89529	3.21722	3.73179	4.21722	3.89529	4.63225	4.48025	3.80218	1.89529	3.21722	2.73179	3.73179	5.04729	4.07971	4.63225	3.63225	3.95418	2.89529	4.21722	4.21722	2.63225	2.89529	3.63225	4.21722	3.21722	4.19144	4.3923	4.23521	4.61576	3.99044	4.24188	3.92023	3.96346	4.21722	3.66973	3.21722	4.20875	3.85465	3.48025	4.80218	3.92771	3.89529	3.95418	4.21722	4.27862	4.21722	3.63225	4.2876	4.1103	4.71972	3.71972	3.95418	3.76976	3.95418	3.21722	3.21722	3.21722	3.63225	2.40986	3.40986	2.63225	2.40986	4.43961	2.63225	2.63225	3.21722	3.94469	3.88707	3.85465	3.64403	3.63225	3.80218	3.53914	4.70264	4.47247	3.53914	4.57979	3.99482	3.89529	4.21722	3.63225	4.36922	4.21722	4.24696	4.1905	4.31675	4.01928	3.59573	4.24759	4.21722	3.99879	3.7647	4.14924	3.67665	4.12975	4.25786	4.31451	4.04034	3.78426	4.34275	4.01608	3.80218	3.63225	3.82129	3.73179	4.00149	4.21722	3.97621	4.36922	4.5142	4.12579	4.46657	4.17349	4.09857	4.05372	3.29968	3.95418	4.13233	4.40986	4.81668	4.11768	4.13921	3.80934	4.21722	3.76104	4.26161	3.90948	3.99482	3.7438	3.93181	4.25986	3.86278	4.00455	3.74328	3.91055	3.69365	3.82208	4.27862	3.99765	4.16063	3.9027	4.31032	4.02457	3.34275	4.13475	3.56514	4.09168	4.21722	2.89529	3.53914	1.89529	3.73179	3.80218	3.63225	4.06521	4.80218	4.21722	3.63225	3.63225	3.89529	3.63225	3.40986	1.63225	3.21722	4.21722	3.95418	3.04729	4.56514	3.70264	4.09168	4.89529	3.56514	3.21722	3.89529	2.21722	2.63225	4.07971	4.45822	2.40986
NME7	3.21722	4.67665	2.21722	3.63225	4.21722	4.21722	4.48025	4.73179	3.53914	4.57979	4.21722	2.63225	4.89529	4.80218	4.73179	3.21722	4.21722	4.65779	3.04729	3.53914	3.99482	4.35472	4.48025	2.63225	3.21722	3.73179	3.25198	3.32413	4.18684	3.85465	4.28433	4.02457	3.86358	3.8828	3.99962	4.08597	4.09436	3.50672	3.61576	4.2876	3.73917	4.21722	3.84525	3.83019	3.97329	3.86929	4.00262	3.77664	4.01617	4.26161	3.95418	2.80218	4.10218	3.51678	3.80635	3.83019	3.90527	3.48025	3.96724	3.04729	4.11225	3.40986	3.95538	2.99482	4.0546	4.21722	3.29335	0.632253	2.70264	3.21225	3.69982	3.56514	3.20524	3.48144	3.16991	3.2738	3.59161	3.31032	3.32191	3.25038	3.12206	3.37768	3.01286	2.21722	3.16063	3.31675	3.67665	3.44463	2.14683	1.89529	3.63225	3.89529	3.8249	2.80218	3.78281	3.70264	2.89529	2.21722	3.99482	4.12411	3.48025	4.21722	4.21722	4.38714	2.89529	3.80218	4.49732	2.99482	3.36922	2.75778	3.36922	3.50672	3.80218	3.48025	3.21722	3.48025	4.95418	4.48025	3.63225	1.63225	2.21722	3.63055	4.07037	3.79208	3.75778	3.75778	3.64464	3.69784	4.47247	3.21722	3.77664	3.63225	3.59378	3.85465	1.89529	3.80218	3.75778	2.89529	2.95418	3.63225	4.01558	3.6867	3.48025	3.98275	2.40986	3.80218	4.21722	2.36922	2.31032	3.63225	3.21722	4.21722	3.21722	2.63225	3.73179	3.99482	4.21722	4.21722	3.95418	3.63225	4.21722	3.21722	3.33087	3.32257	3.46875	3.24067	3.63225	3.21722	3.21722	3.63225	3.65534	3.91765	3.40986	4.57979	2.89529	4.43961	3.89529	3.63225	3.79452	3.67665	3.63886	3.86929	3.7773	3.89529	3.70702	3.66973	3.94221	3.7647	4.06454	3.53914	3.89529	3.25786	3.76823	3.6867	3.31032	3.34275	3.93428	3.21722	3.87326	4.38071	3.28433	3.29522	3.75531	4.07136	3.71026	3.48025	3.77664	3.7747	3.98402	4.29122	3.73179	3.58918	4.04729	3.73179	4.07283	4.0308	3.48025	3.66973	2.90601	3.33269	2.79637	3.67665	3.10716	2.99482	3.21257	3.17974	2.85876	3.08257	3.21722	3.74328	3.46998	4.27862	2.9898	2.86358	3.36241	3.7647	3.00962	3.11768	3.67665	4.28135	4.50672	3.92771	2.95418	3.89529	1.89529	3.21722	2.89529	3.73179	3.21722	2.63225	4.39779	4.21722	4.63225	2.63225	3.63225	3.48025	4.63225	4.57979	3.95418	4.21722	4.21722	3.63225	3.36922	4.21722	4.21722	4.53914	3.48025	2.92771	3.40986	1.89529	4.53914	2.63225	4.34275	2.75778	2.40986
HILPDA	2.21722	3.21722	2.21722	3.63225	2.63225	2.63225	4.21722	2.99482	3.21722	3.40986	3.21722	3.63225	3.48025	3.80218	2.40986	3.21722	4.21722	2.40986	3.36922	2.21722	3.40986	4.21722	1.89529	4.21722	1.63225	3.40986	4.18159	3.8387	3.49023	1.63225	3.28433	3.67665	3.80913	3.81867	2.96568	3.15308	3.73179	2.63225	4.07971	3.59573	4.10174	3.15832	3.75778	3.29968	3.89529	3.99482	3.76655	3.55425	3.82929	3.38714	4.05852	2.53914	3.79514	3.10174	3.67551	3.29968	3.93968	3.35472	3.67665	2.92176	3.65111	3.40986	3.89678	2.40986	3.85255	3.89529	2.57425	2.21722	3.35472	2.83969	3.27532	4.07971	2.94221	2.81997	3.121	2.66082	2.63225	1.31032	2.07037	2.96088	1.83255	3.77361	3.01286	3.53914	3.04034	2.99482	3.86107	3.25198	3.73179	4.48025	2.63225	1.89529	3.8249	3.53914	3.66082	3.52756	1.89529	2.21722	3.99482	3.21722	1.89529	2.63225	1.89529	4.21722	3.48025	2.21722	2.73179	4.21722	3.36922	2.75778	2.63225	3.21722	3.33269	2.89529	3.21722	1.89529	4.21722	3.48025	2.63225	1.63225	2.21722	4.05324	3.78658	3.90131	3.75778	3.52332	4.4467	3.43481	3.72245	2.21722	4.13921	3.21722	3.74188	3.85465	2.89529	3.80218	3.92771	1.89529	4.21722	3.63225	3.60054	3.97621	4.11768	4.14321	4.57979	3.43961	3.80218	3.21722	3.89529	3.21722	3.57979	3.21722	3.21722	3.63225	3.40986	3.40986	2.63225	2.40986	4.21722	2.63225	3.63225	3.21722	3.71274	3.53037	3.23994	3.06784	3.95418	3.80218	4.02457	3.63225	4.16991	3.38714	1.40986	3.40986	2.89529	3.50672	3.76976	3.54979	4.07283	3.71972	3.61896	3.86929	3.8387	3.89529	3.92315	3.29122	4.07971	2.8387	3.68267	3.46514	3.61518	3.40986	3.2828	3.27166	3.38833	3.07971	3.96991	2.95418	3.69638	3.66082	3.73179	3.21722	4.07178	3.47097	2.46233	3.61149	3.61314	3.39619	4.08186	4.01368	3.1103	4.37768	4.10618	3.48025	3.40986	3.42075	3.55825	3.55425	3.15113	2.95418	3.31791	3.30468	3.40782	3.91236	2.81909	3.39124	2.93091	3.17371	3.01302	3.24578	2.91055	2.50101	3.0752	2.86358	3.33139	3.10174	3.17189	2.63225	3.80218	3.56514	3.63225	3.75778	3.43961	1.89529	1.89529	2.21722	2.89529	4.21722	3.80218	4.63225	3.70264	3.80218	2.63225	2.63225	2.63225	2.89529	3.21722	2.99482	3.63225	3.21722	3.21722	2.21722	2.04729	3.07971	2.48025	2.63225	1.31032	3.66467	3.86929	4.21722	2.21722	2.63225	3.34275	3.92771	2.99482
EPN1	4.53914	4.67665	5.21722	4.21722	4.21722	5.21722	4.48025	4.73179	4.80218	2.40986	4.80218	3.63225	3.89529	5.02457	3.99482	4.21722	4.21722	4.57979	3.63225	4.53914	5.40986	4.98275	4.21722	4.80218	4.43961	4.73179	4.88203	4.51678	4.67665	4.29522	4.91236	4.88964	4.50101	5.14059	4.57336	3.69365	4.53324	3.95418	4.4857	4.53914	4.45537	4.61775	4.64043	4.65331	4.81988	3.99482	5.03625	5.09857	4.79826	4.3465	5.00149	4.67665	4.62499	3.6867	4.92247	3.71471	4.79682	4.53914	4.64653	4.71026	4.93122	3.73179	5.01513	4.99482	4.90805	4.06521	5.34304	5.38714	4.48025	5.15387	4.83475	4.75778	5.00571	4.94628	4.81761	5.25986	4.97803	4.55825	5.22495	4.98078	5.07202	4.77361	4.91556	4.84171	4.8831	4.96445	5.3465	5.87089	5.93342	5.21722	3.95418	3.48025	5.03435	4.02457	5.20272	4.87714	3.89529	2.21722	3.73179	4.53914	4.48025	5.21722	4.89529	4.38714	5.06521	3.80218	3.21722	3.73179	4.21722	3.75778	3.85465	2.63225	4.21722	3.89529	3.21722	4.70264	3.63225	4.48025	2.63225	3.95418	4.53914	4.21892	4.51095	4.40381	3.56514	4.52332	4.00309	4.62384	4.3923	3.21722	4.05675	2.63225	4.52046	4.50672	4.48025	4.21722	3.92771	4.48025	3.80218	3.63225	3.69365	4.51678	3.63225	4.21722	4.73179	3.95418	4.15581	4.04729	4.01076	3.21722	3.86929	3.21722	4.21722	4.95418	4.21722	3.40986	4.21722	3.40986	3.95418	2.63225	4.63225	3.21722	5.15066	4.97372	5.00812	5.11937	4.21722	4.21722	4.67665	4.63225	4.68928	4.9721	3.99482	4.21722	5.21722	3.74773	4.21722	4.16277	4.63225	4.71972	4.3194	4.21722	4.63917	4.06521	4.52887	4.46114	4.45822	4.37476	4.62013	4.02457	4.64071	4.25786	4.29875	4.42367	4.31032	5.00571	4.27532	4.88018	4.26028	4.78281	4.21722	4.63225	4.19732	4.00863	4.67178	5.0068	4.84376	4.81122	4.90601	4.29122	4.40986	4.37768	4.4847	4.33586	4.63225	4.56514	4.59573	4.49285	4.99662	4.67665	4.71869	5.0752	4.93449	4.86929	5.12132	4.90909	4.77303	4.90773	4.92384	4.60678	5.13836	4.73805	4.89904	4.55163	4.61518	4.16063	4.65073	4.70264	4.70907	4.34275	4.29522	4.56514	3.63225	2.89529	2.89529	4.21722	3.89529	4.73179	4.21722	2.63225	4.98275	3.80218	3.63225	4.95418	4.63225	4.89529	4.63225	4.57979	3.95418	3.21722	4.21722	4.09168	4.21722	5.07971	4.98275	3.63225	4.31032	4.45822	4.40986	2.89529	5.21722	3.63225	4.84525	4.07971	3.73179
GMPPA	3.80218	4.80218	3.80218	3.63225	2.63225	3.95418	2.89529	3.73179	4.67665	3.99482	4.21722	4.21722	2.89529	3.80218	2.40986	3.21722	5.21722	3.57979	4.04729	3.80218	3.99482	3.48025	2.89529	3.63225	2.63225	3.99482	3.94713	4.16063	3.95418	4.50672	4.34846	4.53914	4.01558	4.11412	3.61775	4.27862	4.06194	4.43961	4.00571	3.89529	4.14127	4.43134	3.84525	4.12975	4.21722	3.40986	3.76655	4.36161	4.38323	4.26161	3.96615	4.30468	4.16358	3.6867	4.04415	3.83019	3.8391	3.89529	4.32003	4.21722	4.02818	2.99482	4.05921	4.57979	4.15741	3.89529	3.62869	3.21722	4.06521	3.85252	3.58198	3.92771	3.54628	3.64473	3.75487	3.82129	3.88859	3.63225	3.51095	4.03888	3.52061	3.83019	3.73722	4.38714	3.27166	4.36406	3.80218	3.5601	2.63225	2.89529	3.63225	3.48025	3.28433	4.02457	4.24578	3.99962	4.48025	2.21722	4.21722	4.12411	4.21722	4.21722	4.21722	4.38714	3.48025	3.21722	4.21722	3.40986	3.63225	3.56514	3.36922	3.36922	3.53914	3.48025	3.21722	3.48025	3.63225	3.89529	4.21722	3.21722	4.21722	4.04559	4.43294	3.85551	4.40164	3.72126	3.75155	3.87841	3.78658	4.53914	3.96929	2.63225	4.04729	3.63225	4.48025	4.21722	4.66467	2.89529	3.95418	3.95418	4.21722	4.04034	3.89529	3.89529	3.40986	4.95418	4.09168	4.04729	3.31032	4.43961	4.1103	4.80218	4.21722	2.63225	3.99482	4.21722	2.63225	2.99482	3.21722	3.63225	4.63225	3.21722	3.62633	3.66467	3.7635	3.59026	3.95418	3.80218	2.80218	4.39779	3.35048	3.91765	3.40986	4.40986	4.21722	3.36922	3.11768	4.26968	4.0213	4.38714	4.17695	3.73179	3.9871	4.2876	3.56952	4.05675	4.15633	3.60424	3.8082	3.91765	3.91635	4.04213	4.25038	3.7647	3.84084	4.34275	3.67125	3.21722	4.05546	3.89529	3.52534	3.57085	3.58198	3.6867	3.85465	4.40986	4.17874	4.07426	3.57739	3.77664	3.65779	3.71471	4.04729	3.73179	4.21722	3.81668	3.01076	4.05675	3.49098	4.09168	3.23449	3.46514	3.77198	3.63225	3.65754	3.39124	3.9484	3.31389	3.64501	3.55064	3.46998	4.39409	3.74078	3.94158	3.48025	3.60424	3.74659	3.48025	4.17141	3.75778	2.85465	3.56514	4.09168	3.48025	4.89529	4.02457	2.89529	3.73179	4.21722	3.63225	4.31032	2.21722	4.21722	3.63225	3.63225	2.89529	4.63225	3.40986	4.21722	3.21722	3.21722	4.09168	3.85465	4.21722	3.89529	4.09168	4.39779	4.28135	3.99482	4.21722	4.21722	2.63225	3.56514	3.75778	4.57979
SEC61A1	4.53914	4.21722	4.80218	4.21722	4.21722	3.63225	3.89529	4.40986	4.80218	4.21722	4.95418	4.95418	4.48025	4.80218	4.21722	5.80218	4.21722	4.1103	5.04729	5.30468	4.86929	4.35472	4.89529	3.21722	3.95418	4.73179	5.69255	5.78356	5.64348	5.09168	5.99482	5.30468	5.32786	5.26612	5.38071	4.90311	5.71103	5.33269	5.51267	4.84948	5.39124	4.70264	5.20073	4.52207	5.83737	5.53914	5.77853	5.21722	6.09488	5.1945	6.11607	4.91765	5.6339	4.97621	5.75759	5.12975	5.91148	5.18069	5.95008	5.29522	6.04254	4.99482	5.92821	4.93342	5.98748	5.14321	5.52055	4.80218	5.84948	5.39866	5.65675	5.75778	5.53676	5.2939	5.2288	5.24578	5.37522	5.11768	5.46596	5.47745	5.48281	5.37768	5.53369	5.02457	5.1892	5.24275	5.05011	5.67984	5.75564	4.21722	3.63225	4.70264	4.73179	5.02457	4.5041	4.78281	1.89529	3.21722	2.99482	4.74078	4.21722	4.43961	4.21722	3.80218	4.48025	4.21722	4.40986	4.73179	4.74773	5.00571	5.29522	5.04729	4.67665	4.48025	5.53914	3.89529	2.63225	3.48025	4.95418	5.43961	3.21722	5.22909	4.87773	5.1681	4.80218	5.05057	5.24188	4.83534	4.68928	5.53914	4.87618	4.80218	5.43961	4.85465	4.70264	5.53914	4.45822	4.70264	5.27611	4.80218	5.05121	5.32413	4.48025	4.41885	4.93342	4.71972	4.76154	4.43961	4.70264	4.80218	4.1103	3.21722	4.21722	4.95418	4.57979	3.99482	4.63225	3.99482	1.63225	3.63225	2.63225	4.21722	5.60841	5.73506	5.72778	5.8975	4.63225	3.80218	5.38714	4.21722	4.65534	4.67665	3.40986	3.99482	4.21722	4.57085	4.01076	4.04729	4.83985	4.89904	5.00362	4.80218	5.28054	4.70264	5.25757	4.69721	5.45822	4.72623	5.60867	4.42667	5.04623	5.1754	5.22558	4.99251	4.94775	5.21722	4.74164	4.09168	5.53037	4.09692	5.21722	4.63225	4.71389	4.87433	4.63225	5.57979	5.87217	5.56611	5.81646	4.09857	4.49732	4.71471	4.4847	4.76036	4.34846	4.3021	4.89529	4.87618	5.4319	5.53914	5.53914	5.42667	5.56018	5.46875	5.40405	5.4864	5.15079	5.45987	5.1148	5.0732	5.00248	5.50101	5.0752	5.18551	5.42253	5.21722	5.55982	5.76976	4.86107	4.66467	3.85465	4.75778	4.33269	4.48025	1.89529	4.38714	4.70264	4.21722	4.38714	4.63225	4.59573	2.21722	3.63225	2.63225	4.63225	4.21722	5.09168	4.57979	3.21722	4.80218	3.21722	4.53914	4.95418	4.56514	4.98275	4.33269	3.76976	4.40164	4.57979	3.48025	4.21722	4.21722	5.00571	4.56514	4.40986
ALG5	3.21722	4.02457	5.21722	5.43961	4.95418	4.95418	4.89529	4.86929	5.38714	4.86929	3.95418	3.63225	4.48025	5.53914	3.99482	3.21722	4.21722	4.73179	4.63225	4.53914	4.86929	5.06521	3.89529	4.43961	4.63225	3.99482	4.64102	4.64606	4.65462	4.74773	4.46875	4.83193	4.95418	5.05967	4.80218	4.97906	4.68997	4.63225	5.07971	4.98275	5.01928	5.21722	4.96724	5.08395	5.16831	4.99482	5.10125	4.77664	5.10125	5.67665	4.26646	4.60953	5.22247	4.97621	4.93397	5.33921	5.16207	5.2876	5.00571	5.16277	4.82727	5.21722	5.24977	4.73179	5.14975	5.48025	4.80454	4.21722	4.48025	4.64336	5.38494	4.92771	5.31516	5.37476	5.52981	4.52756	5.36319	4.70264	4.64384	4.21722	4.30648	4.21722	4.55538	4.15581	4.31119	4.16475	4.17141	2.94713	2.8249	3.89529	4.53914	5.70264	4.73179	4.67665	5.11252	4.48025	4.89529	5.38714	5.21722	5.0752	4.89529	4.43961	4.21722	4.91765	5.06521	4.53914	4.49732	4.99482	4.36922	3.92771	3.63225	4.50672	3.88018	4.21722	3.21722	1.89529	3.63225	4.70264	2.63225	4.43961	4.21722	5.69801	5.121	5.71723	5.1501	5.16378	5.37046	4.89947	4.99094	5.21722	4.92348	1.63225	5.75356	5.57085	4.48025	4.53914	5.34275	4.48025	5.02457	4.95418	4.69365	5.04034	4.83389	5.25284	4.80218	4.80218	4.76154	5.13475	5.26452	4.80218	4.80218	3.21722	4.21722	2.63225	2.99482	4.73179	5.43961	2.99482	4.21722	2.63225	5.43961	3.21722	4.62633	4.27085	4.74773	4.53441	4.80218	3.80218	5.02457	5.06521	5.37154	5.12411	4.57979	5.21722	5.59573	5.17657	5.16831	4.95418	5.38968	5.14005	5.44903	5.16475	5.23559	4.80218	5.10557	5.11903	5.29271	5.16063	5.10425	4.94514	5.0075	5.01867	4.98078	5.14613	5.34985	4.92771	5.33573	4.95418	5.31237	5.06521	5.07283	4.71972	5.09348	5.39942	5.01692	5.15402	5.08476	4.94873	4.99662	5.36161	5.55961	5.33921	5.16277	5.61149	5.1103	5.10356	5.06521	4.96929	5.4319	5.49023	5.10427	5.21722	5.17167	4.91236	5.41824	5.43961	5.22441	5.542	5.51998	5.44988	5.10557	5.64785	5.47774	5.55163	5.41515	5.16063	5.01818	4.21722	4.64348	5.07971	4.04729	3.92771	4.71972	4.70264	3.89529	4.67665	3.89529	4.99482	4.38714	5.21722	5.21722	4.80218	4.21722	5.21722	4.63225	5.06521	5.09168	5.21722	3.21722	4.80218	3.21722	4.63225	4.36922	3.07971	4.35472	3.95418	4.76976	4.21722	4.86929	4.48025	3.21722	4.21722	4.92771	5.07971	4.40986
TFPT	3.21722	4.21722	2.21722	2.63225	1.63225	3.95418	1.89529	3.21722	4.21722	1.40986	1.63225	2.63225	3.48025	2.21722	1.40986	3.21722	4.21722	3.21722	1.04729	4.02457	3.40986	2.89529	2.89529	1.63225	4.21722	3.99482	3.31909	3.60424	2.88018	3.50672	3.28433	3.21722	3.50101	4.00309	3.57336	3.60054	3.18747	3.04729	3.21722	3.59573	3.57567	3.48025	3.40164	2.93711	3.1404	2.99482	3.40398	2.29122	3.24049	3.30468	3.02457	2.53914	3.42296	3.32413	3.22971	2.71471	3.43272	3.21722	3.20073	3.26968	3.47179	3.40986	3.25852	3.86929	3.40252	3.21722	3.02761	3.21722	1.89529	3.09843	3.27532	3.56514	3.27563	3.38913	3.62057	3.09692	3.39307	3.31032	2.32191	2.87841	1.66263	3.37768	2.81122	1.95418	3.07136	2.21722	3.30468	3.76655	2.99482	2.89529	3.21722	1.89529	3.63225	2.80218	3.78281	3.43134	3.89529	2.21722	2.99482	2.80218	3.89529	2.63225	3.89529	2.80218	2.89529	2.21722	4.1103	1.40986	3.63225	3.07971	3.36922	3.36922	3.21722	2.89529	3.21722	1.89529	4.95418	1.89529	2.63225	3.21722	2.21722	3.38581	3.35048	3.50617	3.21722	3.56514	3.40363	3.49139	3.78658	4.21722	3.96929	1.63225	3.4998	2.04729	2.89529	3.80218	3.34275	3.48025	4.09168	3.95418	3.50101	3.42367	3.31032	3.35472	3.40986	3.21722	3.09168	3.04729	2.63225	1.63225	2.73179	4.21722	4.80218	2.63225	2.99482	3.99482	4.63225	3.73179	1.63225	3.63225	4.21722	3.21722	3.395	3.21722	3.61497	3.43623	3.21722	3.21722	2.80218	4.11768	3.84798	3.38714	3.99482	1.40986	3.48025	3.74773	2.89529	3.63225	3.44939	3.43961	3.37977	3.40986	3.53173	3.35472	3.30648	3.61314	3.69067	2.6867	3.66508	3.80218	3.7851	3.67289	3.59831	3.47097	3.53272	3.92771	3.65675	3.63225	3.66467	2.57336	3.73179	3.50672	3.45366	3.37476	3.16277	3.97058	3.51361	3.07426	3.57739	3.21722	2.57979	3.12975	3.36922	3.33586	2.14683	3.69638	3.48025	3.13921	3.05802	3.21722	3.18203	3.02457	3.51779	2.40986	3.5803	3.25374	2.78281	3.20286	3.42805	3.18807	4.02018	3.69365	3.50262	3.50101	3.45168	3.60424	3.28973	2.89529	3.30468	3.56514	3.21722	0.757784	2.95418	4.48025	3.89529	3.21722	2.89529	4.73179	1.21722	4.21722	3.01076	2.21722	3.63225	2.63225	4.21722	3.48025	1.63225	3.40986	3.95418	4.21722	4.21722	3.21722	3.63225	2.75778	1.89529	3.80218	2.63225	3.07971	3.40986	1.89529	3.21722	3.63225	3.75778	3.92771	4.21722
RPA4	4.21722	3.80218	3.80218	2.63225	1.63225	3.63225	1.89529	3.57979	2.21722	3.99482	2.63225	4.63225	3.48025	2.21722	2.99482	4.21722	4.21722	3.57979	3.63225	3.21722	2.40986	1.89529	3.48025	1.63225	3.63225	2.99482	4.06912	3.90909	3.49023	3.85465	3.46875	3.53914	3.7234	3.4467	3.2738	4.15308	3.88791	4.13475	3.71198	3.70264	3.39124	3.66082	3.34275	3.58918	3.56666	3.40986	2.79826	2.55425	3.35152	4.0752	3.13475	3.02457	3.4501	3.32413	3.29059	1.12975	3.14321	3.06521	3.5522	3.46233	3.08476	3.40986	3.14982	3.57979	3.16502	3.70264	2.81867	3.80218	3.48025	2.50807	3.45366	3.07971	3.25255	3.357	3.43294	2.89529	2.95418	3.76976	2.07037	2.11288	2.75009	3.12975	2.48929	2.43961	2.21722	3.1103	2.53914	0.859663	1.40986	2.89529	2.95418	2.89529	2.63225	2.21722	3.32825	3.57336	4.48025	2.21722	4.21722	3.91765	3.48025	4.21722	4.70264	3.53914	3.48025	2.21722	3.21722	2.99482	3.85465	1.75778	3.63225	3.74773	2.63225	4.21722	4.80218	3.48025	4.21722	3.89529	2.63225	3.63225	3.21722	4.04559	4.07037	3.80016	4.1501	3.72126	4.14059	3.69784	3.96346	4.21722	3.55425	4.21722	3.74188	4.50672	1.89529	4.53914	4.21722	3.48025	3.95418	3.95418	4.39409	4.27166	3.89529	3.59573	4.1103	3.63225	4.21722	3.74773	4.39779	1.63225	3.40986	4.21722	3.21722	2.63225	3.40986	2.99482	2.63225	3.73179	3.63225	2.63225	4.21722	3.21722	3.37394	3.10356	3.46875	3.06784	1.63225	2.21722	3.21722	4.21722	3.72245	4.30468	2.40986	3.73179	4.21722	4.21722	4.01076	3.92176	3.44939	4.02457	3.25639	3.99482	3.63225	3.89529	3.52061	3.61314	3.6559	3.8387	3.87094	3.38714	3.16538	3.84282	3.72169	3.8387	3.72536	3.56514	3.69982	3.95418	3.72741	3.89529	3.73179	3.36922	3.6421	4.04034	3.36922	3.70264	3.40669	2.81122	3.36058	3.92348	3.80218	3.71471	3.88859	3.25786	3.40986	3.75778	3.76976	4.42872	3.34095	2.80218	3.31791	3.12411	3.19255	3.52534	3.4283	3.01928	3.24578	2.88093	3.16502	3.40625	3.18619	4.33751	3.20211	3.50101	3.33139	3.21722	3.17189	3.11768	4.17141	3.75778	2.36922	2.34275	2.21722	1.89529	3.89529	3.21722	3.89529	3.40986	3.80218	5.21722	3.89529	3.21722	2.63225	3.63225	2.63225	2.89529	4.21722	3.73179	3.63225	3.21722	3.21722	4.09168	3.85465	2.34275	2.48025	3.63225	3.31032	4.28135	3.86929	2.89529	4.53914	2.63225	3.92771	4.07971	2.40986
DSE	3.21722	4.02457	2.21722	3.63225	3.21722	3.95418	1.89529	3.57979	3.80218	3.99482	1.63225	3.63225	3.89529	2.21722	3.73179	3.21722	4.21722	3.21722	3.04729	4.21722	2.99482	3.21722	3.48025	3.21722	3.63225	2.40986	3.10759	3.8387	3.58645	3.85465	3.46875	3.86107	3.60054	3.60716	2.96568	4.33751	3.24636	3.74773	3.51267	3.80218	3.57567	4.48025	3.1501	3.71471	2.97329	3.40986	3.2747	3.87618	3.14507	3.91765	2.97803	3.80218	3.24847	3.97621	3.04415	3.29968	3.29522	2.70264	3.02457	3.36922	3.24231	3.40986	3.52349	3.99482	3.22452	3.48025	2.87381	3.80218	3.06521	3.00962	3.31279	3.07971	2.69067	3.357	3.72245	3.03279	3.16277	4.11768	1.84798	3.59831	2.98455	3.45168	2.73722	3.71972	2.42367	3.57979	3.12411	-0.140337	0.824898	4.70264	3.95418	4.70264	3.28433	1.21722	3.82129	2.89529	3.48025	2.21722	3.73179	3.02457	3.48025	3.21722	4.48025	2.80218	4.48025	3.21722	3.40986	2.40986	3.63225	3.07971	1.04729	3.04729	3.53914	2.89529	3.21722	2.89529	2.63225	2.89529	3.63225	3.21722	2.21722	3.90039	4.26302	3.66508	3.92771	3.79341	3.71679	4.03888	3.65534	3.80218	3.96929	1.63225	3.71823	4.74773	4.89529	3.21722	3.07971	1.89529	3.43961	3.63225	3.39409	3.7647	4.39779	3.70264	1.40986	3.80218	3.80218	4.04729	3.89529	3.63225	3.86929	3.21722	3.21722	2.63225	3.99482	3.40986	4.21722	2.40986	4.21722	3.63225	3.63225	3.21722	3.43623	3.1501	3.28433	2.87144	1.63225	3.21722	2.80218	3.76976	3.51095	4.30468	3.99482	2.99482	3.48025	3.74773	4.11768	4.41652	3.79452	3.88018	3.73443	3.40986	3.40755	3.48025	3.88502	4.05675	3.98485	3.7647	3.89378	3.91765	4.03664	3.78837	3.76823	3.56117	3.53272	2.75778	3.83475	4.21722	3.69638	3.89529	3.28433	3.63225	4.04976	3.7647	3.92176	3.70264	3.53407	3.39619	3.23859	3.77664	3.1103	3.29968	3.67178	3.78837	4.21722	3.81668	3.39779	3.55425	2.70571	3.33269	2.88657	2.91765	2.97843	3.28433	3.34584	4.32413	2.78281	3.25944	3.17259	3.9484	3.18619	3.60054	3.10799	3.50101	3.7851	3.8387	2.93923	3.48025	3.12411	3.66467	2.63225	3.56514	2.95418	2.89529	3.48025	2.80218	4.48025	3.40986	2.80218	2.63225	3.11768	3.21722	2.63225	4.63225	2.63225	3.89529	3.95418	2.40986	3.21722	3.21722	3.21722	2.21722	3.85465	2.75778	3.70264	3.63225	3.31032	3.34275	3.57979	2.89529	4.21722	2.63225	3.56514	4.34275	2.40986
CNOT7	3.80218	5.12411	4.21722	2.63225	3.63225	2.63225	4.48025	4.1103	4.38714	4.40986	3.63225	3.63225	4.70264	3.21722	3.99482	4.21722	4.21722	3.99482	4.21722	4.38714	4.40986	3.70264	3.48025	3.95418	4.63225	4.73179	3.76655	3.90909	4.02457	4.29522	4.14683	4.3465	4.25844	3.35923	4.30128	4.08597	3.73179	4.50672	3.96724	4.35472	3.88601	3.82129	3.80218	4.12975	4.22786	4.31675	4.32998	4.55425	4.38844	4.38714	4.2272	4.38714	4.43886	3.8387	4.20462	4.52207	4.51	4.21722	4.3577	4.54979	4.35011	3.99482	4.41807	4.65779	4.30941	4.70264	4.14434	3.95418	3.89529	3.92108	4.21722	4.07971	4.181	4.25258	4.49184	4.06521	4.00149	4.48025	3.8278	4.11288	4.02018	4.29968	3.73722	3.88018	3.66652	3.40986	4.46514	4.66702	3.99482	4.21722	3.95418	4.70264	4.34846	3.21722	3.99962	4.32825	4.48025	4.21722	3.40986	4.60953	4.89529	3.21722	2.89529	4.02457	4.70264	2.21722	4.1103	3.99482	3.85465	4.21722	4.50672	3.63225	3.80218	3.89529	4.21722	3.48025	4.21722	4.21722	3.63225	4.21722	3.80218	4.43351	4.26302	4.50122	4.1501	4.92771	4.85109	3.54584	4.121	2.21722	4.05675	3.63225	4.64485	3.63225	3.89529	2.21722	3.34275	4.21722	4.09168	4.43961	4.33751	3.8387	4.21722	4.14321	4.31675	4.09168	4.09168	3.36922	3.11768	4.21722	2.99482	3.21722	4.21722	2.63225	2.99482	4.21722	2.63225	4.21722	1.63225	4.21722	4.95418	4.21722	4.00072	4.23891	4.08543	4.02794	4.80218	2.21722	2.21722	3.31032	4.3923	4.30468	4.40986	4.21722	4.21722	3.74773	4.55825	4.16277	4.07283	4.80218	4.30701	5.05372	4.23559	4.41885	4.13295	4.36161	3.95656	4.32413	3.8862	4.12411	4.18286	4.33586	3.85704	4.32413	4.49795	5.07971	4.41971	3.63225	3.90074	4.43134	3.99482	4.04729	4.58198	4.39942	4.10618	4.21722	4.17874	4.29665	4.08186	4.17874	4.36406	4.21722	4.01692	3.94591	3.91236	4.17282	4.06521	3.77664	5.18455	4.53914	4.80796	4.30468	4.4431	4.21722	4.02391	4.54652	4.09692	3.96839	4.10692	4.23157	4.66263	4.01558	4.1321	4.27862	4.12975	4.27166	4.59458	3.89529	4.12411	4.07971	3.74773	4.07971	4.43961	3.48025	3.48025	3.53914	3.48025	4.57979	3.21722	4.21722	4.59573	3.21722	2.63225	3.63225	5.21722	4.21722	3.21722	4.40986	3.21722	3.21722	4.80218	4.71972	3.04729	2.34275	3.48025	3.21722	4.11768	4.1501	3.57979	4.21722	4.80218	2.63225	3.56514	4.45822	4.21722
PKN3	2.21722	4.02457	3.21722	6.09168	3.63225	4.21722	2.89529	3.99482	4.67665	3.40986	3.21722	4.63225	1.89529	3.80218	2.99482	6.38714	4.21722	3.21722	3.36922	2.80218	2.40986	0.895287	5.06521	3.21722	1.63225	4.57979	3.94713	6.57206	3.58645	5.53914	4.31675	6.54813	4.19615	5.7855	3.99962	5.90311	3.99482	6.36922	4.34275	5.59573	3.78979	5.76318	3.71198	5.96264	3.48025	3.57979	3.50352	3.66973	3.40398	2.80218	2.97803	3.53914	3.53281	4.10174	3.30246	4.03664	3.48025	4.21722	3.1501	3.46233	3.45041	4.21722	3.55225	3.86929	3.44065	3.70264	3.04373	3.21722	6.14321	3.17189	3.38494	6.88707	3.50781	3.53986	3.26302	3.32825	3.87172	5.59573	3.07037	4.9407	3.52061	4.71471	3.44349	4.49023	3.44751	4.65779	3.21722	2.31909	1.40986	1.89529	2.63225	4.21722	3.73179	3.21722	4.06521	3.85876	1.89529	5.21722	2.40986	4.02457	2.89529	2.63225	2.89529	3.53914	1.89529	3.80218	4.40986	2.40986	2.04729	3.75778	3.04729	2.36922	2.95418	1.89529	3.21722	3.48025	2.63225	3.48025	3.63225	2.63225	3.80218	3.93394	3.65534	3.92368	3.66467	4.05057	3.21722	3.18327	4.07037	2.21722	3.87618	2.63225	3.66973	4.04729	1.89529	4.21722	4.34275	3.89529	4.33269	3.63225	3.39409	3.60424	4.39779	3.70264	3.57979	4.21722	3.80218	4.21722	4.11768	5.33269	3.57979	3.21722	4.21722	3.63225	2.99482	3.99482	2.63225	2.40986	4.43961	3.63225	2.63225	3.21722	3.49593	3.00571	3.44939	3.24067	5.63225	3.21722	3.21722	4.11768	4.16991	3.02457	3.99482	3.99482	1.89529	3.74773	3.89529	4.16277	3.56186	3.91765	3.42631	4.1103	4.01928	3.21722	3.79191	4.21722	3.6382	3.6867	3.84773	3.9721	3.71471	3.67289	3.81332	4.00863	3.84084	2.75778	3.79557	4.33269	3.90074	4.09692	3.63225	3.50672	3.72783	3.72623	3.63225	3.5142	3.96929	3.53369	3.43653	3.92348	3.49732	2.71471	3.63225	3.67289	3.73179	3.49475	3.48025	3.87618	3.32105	5.56299	3.19973	4.88964	3.07154	4.14683	3.68464	5.90909	3.91321	3.82579	3.44691	4.6923	4.96641	6.69365	3.29046	5.50101	3.61518	4.27166	3.28973	5.51978	3.80218	3.45822	3.21722	3.07971	3.80218	4.21722	2.89529	3.21722	2.89529	1.40986	2.80218	2.63225	4.01076	2.21722	2.63225	4.21722	2.63225	1.89529	3.63225	4.57979	1.63225	3.21722	4.80218	2.63225	3.04729	2.34275	4.48025	3.80218	4.11768	3.92771	3.86929	3.89529	2.21722	2.63225	3.56514	3.34275	1.40986
ZNF221	3.21722	4.38714	2.21722	4.21722	4.21722	1.63225	4.21722	2.40986	2.80218	2.99482	3.63225	3.63225	3.48025	3.21722	3.73179	3.21722	4.21722	3.21722	3.04729	2.21722	2.99482	2.89529	1.89529	2.63225	1.63225	3.73179	3.66702	3.51678	3.91765	3.85465	2.99482	2.91765	3.7234	3.81867	3.74328	4.08597	3.5567	3.36922	3.34275	3.48025	3.39124	3.03279	3.61576	3.71471	2.78426	3.57979	3.36216	3.55425	3.30812	3.12411	3.06966	2.80218	3.42752	3.10174	3.24209	2.93711	3.10907	3.59573	3.38714	3.54979	2.51361	2.99482	3.39179	3.57979	3.48998	3.21722	2.96127	2.63225	3.35472	2.6022	2.83475	2.34275	3.02627	3.24206	3.54842	2.38071	3.04729	2.31032	1.84798	2.87841	2.12206	3.37768	2.29665	2.95418	2.51678	3.31675	3.46514	2.44463	2.63225	3.48025	3.95418	3.48025	3.28433	3.53914	4.03279	3.52756	4.21722	4.53914	2.40986	3.80218	4.21722	4.43961	3.48025	4.67665	2.89529	2.21722	4.40986	3.73179	3.63225	3.75778	4.04729	3.04729	2.95418	3.48025	3.21722	1.89529	3.63225	2.89529	2.63225	2.63225	4.21722	4.15633	4.01791	4.04427	4.28135	3.72126	3.7855	3.79095	3.84798	4.53914	3.66973	3.21722	3.85465	4.85465	3.48025	4.80218	4.66467	4.21722	3.43961	3.63225	3.94158	3.97621	3.89529	3.35472	3.40986	4.09168	4.27611	3.36922	3.48025	2.63225	3.40986	3.21722	4.80218	3.63225	3.73179	3.99482	2.63225	3.40986	1.63225	2.63225	4.63225	4.21722	3.24067	2.90074	3.6662	2.60841	1.63225	3.21722	2.80218	3.31032	3.96346	4.02457	1.40986	3.40986	2.89529	4.13475	3.76976	4.04729	3.7635	3.76154	3.61896	4.21722	3.73917	3.48025	3.75009	3.42872	3.58375	4.27166	3.89378	3.9721	3.93711	3.94591	3.85704	4.1892	3.66396	4.07971	3.78228	4.43961	3.81668	3.74328	3.52534	4.21722	3.78228	4.04034	4.04729	3.48025	3.49285	3.24418	3.57739	3.82727	4.31675	3.29968	4.21722	4.04213	4.21722	4.38227	3.63225	4.36161	2.85157	3.71972	2.77291	2.53914	3.10716	3.28433	3.43629	4.01928	3.24578	3.14397	3.45314	3.40625	2.91055	3.50101	3.0752	2.86358	3.33139	3.7647	3.34522	2.31032	3.74078	3.34275	3.74773	1.75778	3.43961	2.89529	2.89529	3.53914	1.89529	3.40986	1.21722	3.63225	3.89529	3.80218	2.63225	2.63225	2.63225	2.89529	3.63225	4.40986	3.95418	4.21722	4.21722	3.21722	3.36922	3.56514	2.48025	3.95418	3.76976	4.1501	3.86929	3.89529	3.21722	2.63225	2.75778	3.34275	3.40986
ZNF222	4.21722	3.21722	3.21722	2.63225	3.63225	1.63225	4.48025	3.99482	3.53914	4.73179	2.63225	2.63225	3.89529	4.80218	3.73179	4.21722	5.80218	3.73179	4.04729	1.21722	3.99482	3.89529	1.89529	1.63225	1.63225	2.40986	4.06912	3.6867	3.76154	3.95418	3.77909	3.67665	3.86358	3.81867	3.89529	3.39409	3.77243	2.85465	3.51267	3.80218	3.6867	4.03279	3.96724	3.93711	3.38833	2.73179	3.05606	3.55425	3.40398	4.12411	2.90527	3.67665	3.63488	3.51678	3.16614	3.71471	3.22521	3.98275	3.28135	3.46233	3.45041	2.40986	3.63524	3.86929	3.44065	3.48025	2.70163	2.95418	3.35472	2.74659	2.83475	3.92771	3.07971	3.57381	3.54842	2.96568	3.26968	3.48025	3.03561	3.03888	2.98455	3.03664	3.01286	3.21722	2.47097	2.40986	2.21722	1.66702	0.824898	1.89529	4.33269	3.48025	3.40986	4.21722	3.78281	2.89529	1.89529	4.53914	4.40986	3.38714	1.89529	3.63225	1.89529	3.80218	3.89529	2.21722	3.99482	3.40986	3.63225	2.34275	2.04729	2.85465	3.71972	2.89529	4.21722	3.89529	2.63225	3.48025	3.63225	1.63225	3.80218	4.06085	4.3923	3.93106	4.00571	4.10828	4.00309	3.03888	3.35048	3.21722	4.05675	3.21722	3.70625	2.63225	4.21722	3.80218	3.07971	3.48025	3.21722	3.63225	4.27862	4.16063	4.01076	3.59573	3.86929	4.33269	4.02457	4.13475	4.11768	3.63225	4.49732	3.21722	3.21722	2.63225	1.40986	3.73179	3.63225	4.40986	2.63225	4.21722	5.21722	3.21722	3.24067	3.26028	3.40986	3.14446	2.63225	4.21722	3.21722	3.89529	3.90688	3.38714	2.99482	3.40986	3.89529	3.74773	3.89529	3.63225	3.8249	3.80218	3.55756	3.57979	3.71317	4.2876	4.02018	3.96929	3.42764	3.90909	3.90131	3.67665	3.58918	3.94591	3.40566	3.51678	3.59983	3.75778	4.01608	4.33269	3.81668	3.03279	3.52534	3.74773	3.88537	4.21722	4.16277	3.76036	3.66973	3.34728	3.61056	3.87618	3.86929	3.45168	4.07704	4.21722	3.73179	4.0308	4.16831	3.29122	2.76584	3.21722	2.92964	3.46514	2.74961	3.73179	3.13612	3.57567	3.24578	3.11359	3.21722	3.32825	2.66263	3.01558	3.31875	3.27862	3.26726	3.6867	3.20226	2.63225	4.12411	4.45822	3.50672	2.75778	3.21722	4.21722	2.89529	1.21722	1.89529	4.40986	3.80218	4.21722	3.89529	3.21722	2.63225	3.63225	2.63225	3.48025	5.09168	4.21722	3.63225	4.21722	4.21722	3.21722	2.04729	1.75778	3.48025	3.95418	3.31032	3.56514	3.40986	2.89529	2.21722	2.63225	3.34275	4.07971	3.73179
PNMA3	3.21722	3.53914	3.80218	3.63225	2.63225	3.95418	3.89529	3.86929	4.53914	2.99482	4.43961	2.63225	2.89529	3.80218	3.40986	3.21722	4.21722	3.21722	4.50672	2.80218	3.99482	2.89529	2.89529	2.63225	2.63225	2.40986	3.38323	3.60424	3.38714	4.21722	3.52534	3.30468	3.69365	3.52916	3.57336	3.60054	3.68997	3.63225	3.45822	3.98275	3.88601	4.09692	3.07971	4.29968	3.29015	3.99482	3.2747	3.29122	3.50352	3.80218	3.06966	3.91765	3.54125	3.51678	2.94158	3.12975	3.17657	2.70264	3.45822	3.36922	3.29122	3.99482	3.60811	4.21722	3.46553	3.48025	3.52916	2.21722	2.89529	3.28973	4.34932	3.56514	4.13124	3.41433	3.65534	2.96568	3.61207	3.11768	2.53604	2.59831	2.56952	2.71471	2.07426	2.21722	2.72623	1.99482	3.21722	1.44463	1.40986	2.89529	4.33269	2.89529	2.8249	1.21722	4.03279	3.43134	3.48025	3.21722	2.99482	4.12411	4.21722	3.63225	1.89529	4.02457	2.89529	2.21722	3.40986	1.40986	2.04729	3.56514	1.04729	3.36922	1.95418	2.89529	4.21722	3.89529	3.63225	3.48025	2.63225	4.21722	4.21722	3.79478	3.96346	3.9602	4.00571	3.48025	3.31343	3.87841	3.26302	3.80218	3.29122	2.63225	4.08476	3.63225	1.89529	4.53914	4.07971	1.89529	3.95418	1.63225	4.44854	3.7647	3.48025	3.48025	3.99482	3.63225	4.27611	3.85465	3.89529	3.95418	4.31675	3.21722	4.21722	3.63225	3.73179	3.40986	2.63225	3.40986	3.21722	2.63225	3.63225	3.21722	4.05466	4.00571	3.88379	3.69587	3.95418	3.80218	3.21722	3.89529	4.121	4.12411	3.99482	4.40986	4.21722	2.63225	4.21722	3.98589	3.6662	4.15581	3.63886	3.57979	3.81446	4.14321	3.97248	3.96929	3.75778	3.90909	3.55475	4.26161	4.28356	4.13233	4.42031	3.7647	4.31032	3.56514	4.34027	4.21722	3.95418	3.74328	3.28433	3.63225	3.98159	4.10174	4.32031	3.84282	3.42872	3.44349	3.28041	3.82727	3.65779	3.93711	4.29522	3.84282	3.73179	3.69638	3.70264	3.42872	3.21722	2.80218	3.05163	2.80218	3.51779	2.99482	3.18437	3.17974	3.66082	3.53628	3.58385	3.24578	3.52061	3.27862	3.36017	3.15308	3.36241	3.51678	2.97485	3.11768	3.67665	3.66467	3.95418	4.21722	3.43961	3.89529	3.48025	4.02457	2.89529	2.40986	3.80218	4.63225	3.31032	3.80218	4.95418	3.63225	2.63225	2.89529	4.21722	3.99482	3.63225	3.21722	3.21722	4.43961	3.04729	0.757784	3.89529	4.21722	4.11768	3.84525	3.99482	3.89529	2.21722	4.21722	4.07971	4.84525	3.40986
ANAPC4	4.21722	5.60953	2.21722	2.63225	1.63225	3.63225	3.89529	4.49732	2.21722	5.21722	3.21722	2.63225	3.89529	3.80218	5.1103	3.21722	4.21722	5.1103	3.04729	3.21722	4.86929	3.70264	3.89529	5.33269	3.21722	2.99482	3.38323	2.97621	2.71972	3.63225	3.77909	3.12411	2.86358	3.60716	3.32825	3.50101	3.5094	3.04729	2.75778	2.70264	3.10174	3.03279	2.75778	2.12975	3.31032	3.21722	2.91856	3.13921	3.25198	2.38714	2.77521	3.53914	2.8471	3.32413	3.11319	2.45168	2.8443	2.89529	3.02457	3.26968	3.05675	2.40986	3.25852	3.21722	2.86195	2.89529	3.37206	2.95418	3.06521	2.92716	3.15667	3.56514	2.82191	3.11717	2.58495	2.89529	2.81988	1.89529	3.20162	3.25038	3.30648	4.03664	3.39619	2.80218	2.90909	3.40986	3.30468	3.25198	3.40986	2.89529	4.53914	3.89529	2.8249	4.38714	3.03279	3.09692	1.89529	2.21722	2.40986	4.86107	3.48025	3.95418	4.21722	3.21722	3.48025	3.21722	3.73179	2.40986	3.04729	3.34275	2.63225	3.36922	3.33269	4.21722	3.21722	1.89529	4.95418	2.89529	2.63225	1.63225	2.21722	2.96673	3.26302	2.93106	2.07971	2.60578	2.8828	4.9407	4.75487	3.80218	4.77664	1.63225	3.08476	2.63225	3.89529	2.21722	2.75778	2.89529	3.43961	3.95418	3.01558	2.6867	3.48025	3.21722	1.99482	2.21722	2.80218	3.50672	2.63225	3.63225	2.73179	3.21722	3.21722	3.63225	2.40986	2.40986	2.63225	1.40986	3.63225	2.63225	5.21722	3.21722	3.43623	3.21722	3.0213	3.30885	3.21722	2.21722	2.21722	3.76976	2.96346	3.21722	3.40986	2.99482	3.48025	3.50672	3.11768	2.78426	3.09792	3.33269	3.44903	3.40986	3.23559	3.06521	2.85902	3.13921	3.10571	3.21722	2.97456	3.53914	3.7851	3.1754	3.67359	2.51678	3.04729	2.34275	3.04976	2.95418	3.49475	5.18807	3.14683	3.80218	5.10421	4.21722	3.26968	3.54736	3.08476	3.13315	3.15113	5.25469	4.05372	3.93711	4.93806	4.08793	3.52534	5.12702	4.01076	3.55425	3.05802	2.80218	3.33403	2.67665	3.69212	3.8249	3.13612	2.73917	3.48025	3.39189	3.58385	3.21722	2.66263	3.27862	3.12411	3.01558	3.36241	3.51678	3.70477	2.89529	3.46514	3.56514	3.21722	3.07971	3.63225	3.48025	4.48025	4.21722	1.89529	4.86929	3.80218	4.21722	3.70264	4.80218	4.21722	3.63225	4.63225	3.89529	4.21722	4.57979	4.63225	3.21722	4.21722	3.43961	3.36922	2.75778	3.89529	4.21722	3.48025	4.21722	3.86929	4.89529	3.80218	3.63225	3.34275	3.34275	1.40986
OSGIN1	5.02457	4.53914	2.21722	3.63225	4.43961	4.21722	2.89529	3.73179	5.12411	4.57979	2.63225	2.63225	5.06521	4.53914	4.57979	3.21722	5.80218	4.49732	4.36922	3.53914	4.86929	4.06521	1.89529	4.21722	4.95418	2.99482	4.66702	4.97621	4.782	4.95418	4.77909	4.80218	4.56812	5.03166	4.72311	4.82294	4.75225	5.17657	4.64043	4.80218	4.90909	4.93091	4.75778	5.21722	4.8269	4.73179	5.02959	4.82727	4.88941	5.05011	4.20716	4.12411	4.77382	4.97621	4.44319	4.77361	4.64124	4.41885	4.59699	5.01692	4.43961	3.40986	4.74727	3.86929	4.47168	4.59573	3.21009	3.21722	2.70264	3.29913	3.83475	3.34275	3.42764	3.81524	4.01791	3.09692	3.71026	2.89529	2.48541	3.03888	2.91055	3.03664	2.65922	3.95418	2.80218	2.86929	4.30468	3.10759	2.8249	4.48025	5.02457	3.89529	4.21722	3.80218	4.68188	4.57336	4.21722	3.80218	3.40986	5.02457	5.35472	4.95418	4.70264	4.91765	4.70264	4.21722	4.21722	3.99482	4.36922	4.07971	3.04729	3.50672	4.02457	3.48025	3.21722	5.35472	4.21722	3.89529	4.63225	1.63225	3.80218	4.7294	5.07037	4.98877	5.1501	4.82817	4.52916	4.87841	5.09591	4.21722	5.01368	4.43961	4.89212	4.36922	3.48025	2.21722	4.21722	5.06521	4.43961	4.63225	4.33751	5.1892	4.83389	5.10474	4.99482	4.95418	4.9898	3.95418	3.89529	4.21722	3.73179	4.21722	3.21722	2.63225	4.21722	3.40986	2.63225	4.40986	3.95418	2.63225	5.21722	3.21722	4.395	4.46744	4.33797	4.09383	5.09168	4.53914	4.38714	4.63225	4.78658	4.91765	4.40986	4.21722	4.89529	5.25674	5.01076	4.50672	4.99482	4.69834	4.65848	5.1103	4.65291	4.41885	4.81237	4.52388	4.88331	4.51678	5.0779	4.46514	5.24245	4.40986	5.08557	4.58286	5.04729	5.00571	4.78894	4.33269	5.13861	4.89529	4.46875	4.36922	5.03862	4.82056	4.71026	4.81585	5.09168	4.59782	4.73609	5.17874	5.19122	4.65331	4.93806	4.61149	4.34846	4.98018	4.89529	4.96929	3.90601	2.43961	4.032	3.46514	3.5951	3.40986	3.88481	3.6867	3.76318	3.72893	3.88057	3.96568	3.94803	4.15308	4.09168	4.27862	4.25077	4.27166	3.6617	3.63225	4.42667	4.88707	3.85465	3.92771	3.80218	2.89529	3.48025	3.21722	1.89529	4.40986	4.02457	3.63225	3.83389	4.80218	4.95418	4.95418	5.21722	5.06521	5.09168	4.57979	3.95418	3.21722	3.21722	4.21722	4.74773	4.07971	4.06521	3.21722	3.31032	4.1501	3.40986	3.48025	2.21722	3.63225	3.56514	4.45822	3.99482
GREM1	4.21722	3.53914	4.21722	3.63225	3.63225	1.63225	3.89529	3.40986	3.53914	3.99482	3.21722	2.63225	3.48025	2.21722	3.40986	3.21722	5.21722	2.73179	3.63225	4.02457	3.40986	2.48025	3.89529	3.21722	3.21722	2.99482	3.02959	4.32413	3.21722	4.13475	3.8249	4.3465	3.75255	4.35923	3.74328	3.94158	3.88791	4.29522	4.24964	3.80218	3.78979	4.15832	3.40164	4.29968	3.51544	3.21722	3.57848	4.21722	3.56932	3.67665	3.04729	3.67665	3.57451	3.10174	3.24209	4.03664	3.27226	4.21722	3.29694	4.21722	3.31506	3.99482	3.40236	4.31675	3.26759	4.06521	2.57425	2.95418	3.98275	2.50807	2.88537	4.34275	3.34275	3.57381	3.47247	2.74328	2.98589	3.89529	1.92598	2.59831	2.46998	3.45168	2.73722	3.95418	2.27166	3.57979	3.02457	2.02959	0.824898	1.89529	4.63225	2.89529	3.40986	3.53914	4.30128	3.85876	3.89529	3.21722	4.57979	3.53914	2.89529	4.43961	4.89529	3.21722	4.48025	3.21722	3.57979	3.40986	3.36922	3.56514	3.04729	2.85465	2.95418	4.89529	3.21722	3.48025	2.63225	3.89529	2.63225	2.63225	2.21722	4.35518	4.62057	4.29363	5.07971	3.75778	3.9442	4.1485	4.16991	3.21722	3.87618	4.43961	4.19168	3.36922	3.48025	3.21722	4.07971	4.21722	3.80218	4.95418	4.15308	4.16063	4.31032	4.14321	4.1103	4.43961	4.15581	4.04729	3.76976	4.95418	3.40986	3.21722	3.21722	4.63225	4.73179	3.40986	2.63225	2.40986	4.21722	4.21722	4.21722	3.21722	3.55326	3.36265	3.69937	3.30885	3.63225	3.21722	3.21722	4.55825	4.35048	3.91765	4.21722	4.40986	3.89529	4.69115	4.01076	4.50672	3.73179	3.84171	4.13553	4.21722	3.9979	3.98275	4.05494	4.25469	4.07971	3.8387	4.11725	4.21722	3.87391	4.57979	3.85704	4.37476	3.66396	4.45822	4.21722	4.43961	4.26028	4.15832	4.21722	4.25674	4.13592	3.97621	4.26968	3.97058	3.77664	3.81122	3.70571	3.92348	4.16475	3.93711	4.46233	3.94591	4.07283	4.26028	4.26452	3.29122	3.54344	3.43961	3.50039	3.46514	3.07154	3.28433	3.43629	3.63225	3.35472	3.62509	3.47781	3.78281	3.36307	3.27862	3.60953	3.86358	3.58918	4.37476	3.49995	3.48025	3.12411	3.92771	4.21722	3.34275	3.95418	3.89529	3.89529	2.80218	2.89529	4.73179	3.21722	4.21722	3.83389	3.80218	3.63225	5.43961	2.63225	4.21722	3.21722	4.40986	3.63225	3.21722	4.21722	3.43961	3.63225	3.07971	2.48025	3.80218	2.63225	3.07971	3.99482	1.89529	3.80218	3.63225	3.34275	1.75778	3.73179
ZDHHC8	4.53914	2.80218	3.80218	3.63225	2.63225	1.63225	3.89529	3.73179	3.21722	4.40986	4.80218	3.63225	4.48025	3.80218	4.57979	3.21722	4.21722	2.73179	3.36922	2.80218	2.99482	3.89529	3.89529	3.95418	4.21722	3.40986	4.66702	4.16063	4.15581	3.85465	4.49732	4.02457	3.96667	3.26612	4.2738	4.33751	4.06194	3.50672	4.24964	3.80218	4.21722	3.89529	4.24964	4.21722	3.04729	3.86929	2.82929	3.96929	3.01617	3.91765	2.82865	3.80218	3.29411	3.6867	3.20462	4.29968	2.97329	3.98275	3.1501	3.46233	3.08476	4.40986	3.17469	4.1103	3.37652	4.21722	3.51766	2.95418	4.06521	3.37219	3.41971	3.92771	3.52717	3.56258	3.47247	3.21722	3.52842	3.76976	4.10432	3.31451	3.36307	3.77361	3.39619	3.88018	4.00863	4.05372	3.86107	4.06912	4.46875	2.89529	2.95418	1.89529	3.8249	4.02457	3.82129	4.06521	3.89529	2.21722	3.99482	3.91765	4.21722	4.63225	2.89529	4.02457	4.21722	3.80218	3.57979	4.21722	4.04729	3.34275	3.85465	3.36922	3.53914	2.89529	3.21722	4.21722	2.63225	1.89529	3.63225	4.63225	2.21722	3.91726	3.51095	4.06454	3.92771	4.50194	4.03166	3.74515	3.51095	3.80218	4.05675	3.21722	4.01853	4.21722	3.89529	2.21722	3.92771	3.48025	4.43961	4.43961	3.39409	3.10174	3.63225	4.06521	3.86929	3.80218	3.95418	4.04729	3.48025	3.95418	3.21722	4.21722	4.21722	3.63225	3.99482	3.40986	2.63225	2.99482	3.63225	3.63225	4.63225	5.53914	3.84107	3.81668	4.03435	4.04137	2.63225	4.21722	3.21722	3.63225	4.07037	4.53914	3.99482	4.21722	1.89529	3.63225	3.48025	2.92176	3.3274	3.49023	3.42631	4.57979	3.23559	3.89529	4.05494	3.77664	3.7413	3.8387	3.90131	3.80218	3.7851	3.89529	3.89947	3.87433	3.99838	3.75778	3.91003	4.21722	3.69638	3.48025	3.63225	4.04729	3.58198	3.72623	4.10618	3.37333	3.38433	3.13315	3.54344	3.49285	4.05372	3.45168	3.41652	3.40986	4.40986	3.75778	3.76976	3.29122	4.12841	3.53914	4.1909	3.38714	4.09834	3.40986	3.95881	3.8387	3.80218	3.64647	3.85726	4.0163	3.61682	4.01558	3.58645	4.01558	4.26726	3.97621	4.06025	3.76976	3.60953	4.00571	4.04729	3.07971	3.43961	4.21722	3.89529	4.38714	3.48025	2.99482	2.21722	4.21722	4.06521	3.21722	2.63225	3.63225	4.21722	1.89529	3.95418	2.99482	3.21722	4.21722	3.21722	3.21722	4.21722	4.07971	3.48025	3.21722	3.76976	3.92771	3.57979	1.89529	4.21722	2.63225	3.56514	3.07971	3.40986
ABT1	3.21722	2.80218	3.21722	4.21722	1.63225	4.21722	3.89529	2.73179	4.02457	3.40986	3.63225	2.63225	3.89529	3.80218	2.99482	3.21722	4.21722	4.1103	4.74773	3.53914	3.99482	2.48025	4.48025	3.63225	1.63225	3.99482	3.10759	4.10174	3.49023	3.85465	3.95418	4.30468	3.43062	3.81867	3.93091	4.15308	3.5567	3.04729	3.66467	3.80218	4.25374	4.15832	3.28135	4.21722	3.56666	3.21722	3.54149	3.66973	3.26339	3.53914	3.09168	4.02457	3.53704	3.10174	3.39409	3.58918	3.34741	3.48025	3.44428	3.78426	3.08476	1.40986	3.38114	4.1103	3.41534	3.89529	2.76133	2.63225	3.21722	3.29913	3.38494	3.56514	3.15633	3.4574	3.54842	3.21722	3.43961	3.76976	2.88751	3.37591	3.46998	3.37768	3.07426	3.09168	3.1892	3.31675	4.02457	2.76655	2.63225	5.21722	3.43961	3.48025	4.07283	2.21722	4.456	3.99962	2.89529	3.80218	2.40986	3.91765	2.89529	4.21722	5.06521	2.21722	3.48025	4.21722	3.86929	4.86929	3.04729	3.07971	3.85465	4.21722	3.21722	3.89529	3.21722	3.48025	4.21722	3.89529	3.63225	3.63225	2.21722	3.90039	4.07037	3.97456	4.00571	3.79341	3.71679	3.87841	4.26302	2.21722	3.87618	2.63225	3.86545	3.63225	3.89529	2.21722	3.92771	4.21722	4.33269	5.33269	4.01558	4.37476	4.01076	4.35472	3.40986	4.33269	4.02457	4.13475	3.89529	3.21722	4.40986	4.21722	3.21722	2.63225	3.99482	3.73179	2.63225	4.40986	4.21722	2.63225	5.21722	3.21722	3.5153	3.23891	3.69937	3.4763	2.63225	3.21722	4.02457	4.01076	4.35048	3.67665	3.73179	3.73179	4.89529	4.04729	4.31032	3.98589	3.85465	4.02457	3.59878	3.86929	3.81446	3.70264	4.0084	3.96929	4.20524	4.37476	4.28213	3.9721	4.07461	4.54736	3.87841	3.87433	3.72536	4.21722	4.19732	4.88018	4.17282	4.09692	3.63225	3.69115	3.61235	3.87433	4.10618	3.70264	3.74188	3.65922	3.61056	3.92348	3.1103	3.58918	4.19025	4.08793	4.21722	3.87326	3.70264	4.42872	3.54344	3.09168	3.44209	3.80218	3.42204	3.8249	3.60178	3.57567	3.57336	3.25944	3.48998	4.08115	3.12206	2.86358	3.73028	3.01558	3.53574	3.6867	3.04357	4.01076	4.02457	4.00571	3.21722	3.07971	4.21722	2.89529	4.21722	2.80218	3.48025	3.73179	2.80218	2.63225	2.76976	3.80218	2.63225	2.63225	4.21722	3.89529	3.95418	4.21722	4.43961	3.21722	3.21722	4.09168	3.04729	3.56514	3.21722	4.43961	4.11768	4.00571	3.40986	2.89529	3.21722	4.21722	3.92771	3.75778	3.40986
POMT2	3.21722	3.21722	2.21722	2.63225	2.63225	2.63225	1.89529	3.57979	2.80218	3.40986	3.63225	3.63225	1.89529	2.21722	3.40986	3.21722	4.21722	3.21722	3.04729	4.02457	4.40986	3.21722	1.89529	3.63225	3.63225	3.40986	3.25198	3.42367	3.38714	2.63225	3.68288	3.46514	3.56812	3.68116	3.74328	3.27862	3.5094	3.50672	3.45822	3.89529	3.25374	3.74328	3.56514	2.71471	3.44418	4.1103	3.29707	3.66973	3.41425	3.02457	3.36922	3.80218	3.47674	4.10174	3.16614	3.93711	3.24106	3.48025	3.3577	3.36922	3.61314	2.99482	3.62625	3.86929	3.35005	3.21722	2.90943	2.63225	2.21722	2.80052	3.41971	3.75778	3.13124	3.26994	3.54842	2.74328	3.29522	2.89529	2.63225	2.37591	2.98455	3.03664	2.81122	3.09168	2.97621	2.21722	3.67665	2.31909	2.63225	3.48025	2.95418	3.89529	2.8249	2.21722	3.74328	4.06521	1.89529	2.21722	2.40986	3.80218	3.89529	2.63225	3.48025	4.02457	2.89529	2.21722	3.99482	1.40986	3.36922	3.75778	1.04729	3.04729	3.09168	3.48025	3.21722	3.48025	2.63225	1.89529	2.63225	1.63225	3.21722	3.85732	3.84798	3.98168	4.45822	3.79341	3.8828	3.18327	4.07037	4.53914	3.13921	1.63225	3.76515	4.04729	1.89529	3.21722	2.75778	3.48025	3.63225	1.63225	3.39409	3.6867	3.63225	4.21722	4.1103	3.95418	4.02457	3.50672	3.63225	3.21722	3.21722	3.21722	3.21722	2.63225	3.40986	4.40986	2.63225	1.40986	3.21722	2.63225	2.63225	4.21722	3.6788	3.84525	3.91236	3.6788	3.63225	2.21722	1.21722	3.63225	3.58495	4.21722	3.99482	2.99482	3.48025	3.85465	4.11768	4.50672	4.04729	4.12411	3.59878	3.57979	3.59002	3.80218	3.56952	3.49285	3.38581	3.42367	4.10425	3.38714	3.80782	3.89529	3.74515	3.94304	3.99838	2.75778	3.96991	2.63225	4.05546	3.96568	4.28433	4.00149	3.98159	3.6867	3.36922	3.61149	3.74188	3.39619	3.64298	3.29122	3.73179	3.58918	4.19025	3.84282	4.07283	3.81668	3.95418	4.13921	3.17349	3.21722	2.70016	3.02457	3.34952	3.14683	3.03448	2.93181	3.18807	3.17371	3.12654	3.30128	3.24759	3.69365	3.41361	2.50101	3.48025	3.51678	2.86523	3.48025	3.53914	4.00571	2.36922	3.92771	3.80218	1.89529	3.89529	3.80218	1.89529	3.99482	3.53914	2.63225	3.89529	3.80218	2.63225	2.63225	2.63225	1.89529	3.21722	4.57979	2.63225	3.21722	3.21722	3.21722	2.04729	2.75778	3.21722	4.63225	3.48025	4.00571	3.21722	2.89529	2.21722	3.63225	3.34275	3.75778	4.57979
CYTH4	2.21722	3.21722	2.21722	2.63225	4.63225	3.95418	2.89529	3.57979	3.80218	2.99482	2.63225	3.63225	3.89529	3.21722	1.40986	3.21722	4.21722	2.40986	3.85465	3.53914	3.99482	4.06521	2.89529	3.95418	4.21722	3.73179	3.66702	3.97621	3.71972	4.04729	4.03435	3.53914	3.27862	4.26612	3.89529	3.50101	4.06194	4.43961	4.04319	4.06521	3.32413	4.32825	3.61576	3.93711	3.0946	3.73179	3.20544	3.42872	3.74231	4.12411	3.00149	3.91765	3.53704	3.6867	3.37173	4.03664	3.37641	3.98275	3.16717	4.04729	3.45041	3.73179	3.32669	3.73179	3.20987	2.89529	2.63934	3.43961	4.14321	2.9512	3.15667	3.92771	3.15633	3.40178	3.90688	2.48025	3.41652	3.89529	2.92598	2.69784	2.98455	3.77361	2.73722	3.63225	3.04034	2.99482	2.91765	1.44463	-0.175102	1.89529	3.21722	3.48025	2.8249	2.80218	3.32825	2.96568	2.89529	3.21722	2.40986	3.21722	2.89529	4.21722	4.21722	2.21722	2.89529	3.21722	3.21722	2.40986	3.85465	3.07971	3.36922	3.50672	3.63225	1.89529	4.21722	3.89529	4.95418	2.89529	4.21722	3.63225	2.21722	3.96673	4.21722	3.9602	4.1501	3.72126	3.31343	3.54584	4.43294	3.21722	3.42872	2.63225	3.66973	4.04729	3.89529	3.80218	4.07971	2.89529	4.53914	2.63225	4.33751	4.27166	4.11768	3.80218	3.73179	4.09168	3.80218	4.57085	3.63225	3.95418	3.73179	3.21722	3.21722	4.21722	4.40986	4.40986	2.63225	3.73179	3.63225	2.63225	3.63225	3.21722	3.4763	3.40164	3.3274	2.90119	3.63225	3.80218	1.21722	4.48025	4.07037	3.91765	4.40986	2.99482	4.21722	4.43961	4.11768	4.85465	3.91236	3.63225	3.77096	4.49732	3.73917	3.48025	3.7781	4.36161	4.11853	4.32413	3.84773	4.02457	3.95757	3.84282	3.87841	4.00863	3.78426	4.45822	4.06081	4.09168	3.84525	4.09692	3.40986	4.09168	3.98159	4.39942	3.78426	3.48025	3.66973	3.24418	3.64298	3.87618	3.80218	3.29968	4.01692	3.48025	3.91236	3.87326	4.06521	4.13921	2.98402	4.02457	3.1641	3.80218	2.87889	3.73179	3.19383	4.14127	2.99962	3.53628	3.38958	4.04909	3.75009	4.60054	3.5149	3.78112	3.66581	4.10174	3.23201	3.48025	3.12411	3.07971	3.04729	1.75778	2.21722	3.48025	3.89529	1.21722	2.89529	1.40986	2.80218	3.63225	2.89529	2.21722	2.63225	3.63225	4.21722	4.21722	3.21722	2.40986	3.63225	5.21722	3.21722	3.63225	3.85465	3.56514	2.48025	2.63225	4.01076	4.1501	3.21722	2.89529	3.21722	3.63225	3.34275	1.75778	1.40986
PREB	3.21722	3.53914	2.21722	2.63225	3.21722	3.63225	3.89529	2.73179	4.21722	3.73179	3.95418	3.63225	4.21722	3.21722	3.40986	4.21722	4.21722	3.99482	3.63225	3.80218	2.99482	3.48025	2.89529	3.63225	3.95418	1.40986	4.35152	4.10174	4.49023	3.85465	4.07283	4.46514	4.21722	3.60716	4.06521	4.39409	4.24636	3.21722	4.21722	4.48025	4.54652	4.38071	4.00571	3.45168	4.50672	4.21722	4.34079	3.13921	4.51311	3.30468	4.15581	4.12411	4.42068	3.8387	4.60054	3.71471	4.05628	3.48025	4.32764	4.21722	4.31506	2.99482	4.52833	3.57979	4.12654	4.80218	4.05967	3.95418	4.2876	4.19725	4.09348	4.75778	4.21722	3.92452	4.01791	3.82129	4.12054	3.89529	3.96346	3.92023	3.70702	3.77361	3.84685	4.21722	3.87433	3.99482	3.86107	3.5601	3.73179	4.21722	4.21722	4.48025	3.99482	4.02457	3.96568	3.99962	3.48025	3.21722	3.99482	3.38714	4.21722	4.21722	2.89529	4.02457	1.89529	2.21722	3.73179	2.99482	3.04729	3.92771	3.63225	2.63225	3.88018	1.89529	3.21722	2.89529	2.63225	3.48025	4.21722	4.21722	2.21722	4.22571	4.01791	4.24709	3.66467	4.36659	4.00309	4.25038	3.84798	3.80218	3.96929	4.63225	4.29921	4.36922	4.48025	3.21722	3.56514	4.70264	2.95418	3.63225	4.55163	3.6867	3.89529	4.59573	4.80218	4.09168	3.53914	3.21722	3.31032	4.21722	4.21722	3.21722	3.21722	4.21722	4.21722	2.40986	4.63225	3.73179	2.63225	2.63225	3.63225	3.21722	3.82564	4.21722	4.12258	4.42603	4.21722	4.21722	4.02457	4.31032	3.84798	3.53914	3.73179	4.73179	4.70264	3.50672	4.11768	4.21722	3.73179	3.91765	4.1905	4.21722	4.30685	3.98275	3.98455	3.92348	3.89826	3.42367	4.09114	4.02457	4.36241	3.48025	4.23389	4.2447	4.46233	3.56514	3.91003	3.80218	3.87326	3.66082	3.40986	3.85465	3.72783	3.90909	4.10618	3.78837	3.92348	3.94873	3.95848	4.17874	4.1103	2.71471	3.54979	3.99482	3.63225	3.81668	3.83389	3.55425	4.02149	3.33269	3.79637	4.0752	3.3042	3.28433	4.06057	4.17974	4.14321	4.40449	4.18013	4.32825	4.15448	4.78112	4.11607	4.33751	4.18286	4.21722	3.70477	4.39779	4.26161	4.1501	3.74773	4.07971	2.95418	3.48025	2.89529	2.80218	3.48025	2.99482	3.21722	3.63225	4.21722	2.21722	2.63225	2.63225	2.63225	2.89529	3.63225	4.21722	2.63225	3.21722	3.21722	2.63225	4.21722	4.34275	4.06521	4.43961	4.21722	4.28135	4.40986	3.89529	3.80218	4.21722	3.75778	4.21722	2.99482
CEMIP2	3.21722	4.02457	4.21722	2.63225	3.21722	3.95418	3.89529	3.73179	3.21722	2.99482	3.21722	3.63225	4.48025	3.21722	3.40986	3.21722	4.21722	4.1103	4.21722	3.53914	3.99482	3.48025	2.89529	3.21722	2.63225	4.40986	3.81386	4.10174	3.33269	4.13475	3.40986	4.17141	3.7234	4.40363	3.70264	3.01558	4.06194	3.95418	3.51267	4.2876	3.78979	3.96568	3.75778	3.29968	3.38833	3.40986	3.10759	4.05675	3.40398	3.9721	3.76154	4.21722	3.63094	3.32413	3.13991	4.03664	3.21722	4.14321	3.24964	4.16277	3.53407	4.21722	3.72218	3.99482	3.44065	2.48025	2.90943	0.632253	3.89529	2.6617	3.31279	3.07971	3.02627	3.44522	3.47247	2.48025	3.32031	3.31032	2.26302	3.37591	2.56952	4.08395	2.73722	3.33269	2.80218	3.73179	3.21722	2.02959	2.40986	1.89529	4.21722	4.21722	3.40986	2.21722	3.66082	3.93091	3.48025	2.21722	2.99482	4.30468	1.89529	4.43961	4.21722	3.21722	2.89529	4.21722	3.40986	3.40986	3.63225	3.92771	3.04729	3.21722	2.63225	2.89529	3.21722	3.89529	4.21722	3.89529	2.63225	3.63225	2.21722	3.88331	4.121	3.78395	3.92771	4.10828	3.56869	3.92023	3.72245	3.80218	3.77664	3.21722	3.65734	3.85465	4.21722	3.80218	3.56514	3.48025	3.43961	3.21722	3.60054	3.90909	3.48025	4.06521	2.99482	3.95418	3.71972	3.50672	3.11768	3.63225	2.99482	4.21722	4.21722	3.63225	4.21722	1.40986	3.63225	2.99482	4.43961	2.63225	4.21722	4.80218	3.16912	3.3021	3.46875	2.98692	4.21722	5.53914	3.80218	4.11768	4.16991	3.91765	2.99482	2.99482	3.89529	3.85465	3.76976	4.36922	3.96786	4.12411	3.71582	3.73179	3.85068	3.98275	3.72152	4.17874	3.42764	4.21722	4.00285	4.12411	3.99765	4.04213	3.92023	4.21722	3.59983	4.21722	3.96991	5.09168	3.63225	4.38071	3.99482	3.57085	3.72783	4.47097	4.54979	3.57979	3.82727	3.34728	3.61056	3.96929	4.1103	4.21722	5.03218	4.21722	4.07283	4.07971	4.59573	3.42872	3.19552	3.71972	3.07099	3.74078	3.49108	3.52534	3.294	3.45537	2.82129	3.05086	3.23902	3.76318	3.56952	4.01558	3.41361	3.27862	3.26726	3.10174	2.70477	4.01076	3.91765	4.07971	3.95418	4.56514	2.95418	4.21722	4.70264	4.80218	2.89529	2.99482	4.02457	3.63225	3.70264	4.21722	4.21722	3.63225	4.21722	1.89529	3.63225	3.99482	4.21722	4.21722	3.21722	3.63225	3.85465	2.75778	4.06521	2.95418	3.89529	3.66467	2.99482	4.21722	4.80218	2.63225	4.07971	4.07971	2.99482
NRBP1	4.21722	4.38714	4.53914	3.63225	1.63225	2.63225	4.70264	3.99482	4.21722	4.57979	3.63225	4.21722	3.48025	4.21722	3.73179	3.21722	5.80218	3.73179	4.04729	4.02457	4.57979	4.48025	4.89529	3.63225	3.95418	3.99482	4.31909	3.6867	4.46514	4.43961	4.37949	4.02457	4.17478	4.52916	4.52756	4.82294	4.27493	4.69115	4.18405	4.2876	4.14127	3.96568	4.43021	4.37768	4.19568	3.86929	4.34079	4.42872	4.47437	4.21722	4.16623	3.38714	4.24072	3.51678	4.41612	4.45168	3.79682	3.98275	4.15866	3.85465	4.13921	4.21722	4.27587	4.21722	4.04637	3.70264	4.56311	4.21722	4.2876	4.7397	4.80875	4.21722	4.7162	4.7914	4.60287	4.70264	4.83737	4.55825	4.91646	4.62384	4.81237	4.25904	4.98115	4.15581	4.8655	4.16475	3.80218	4.41425	4.63225	3.89529	3.80218	3.89529	4.34846	3.53914	3.70264	3.66082	3.48025	2.21722	5.1103	3.67665	3.48025	3.95418	4.21722	4.21722	3.48025	2.21722	3.40986	2.99482	4.04729	4.45822	3.63225	4.04729	3.80218	3.48025	3.21722	2.89529	3.63225	3.89529	3.63225	4.43961	5.02457	3.57846	4.30741	3.32758	4.34275	4.19074	3.97394	3.83534	3.72245	3.21722	2.96929	3.63225	3.45757	3.85465	5.06521	3.21722	3.07971	4.70264	3.21722	3.63225	4.55163	4.27166	4.39779	2.70264	3.86929	3.21722	3.43961	3.50672	4.01076	2.63225	3.73179	3.21722	4.21722	4.63225	3.40986	2.40986	4.21722	2.99482	3.63225	2.63225	2.63225	3.21722	3.87144	3.85932	3.79452	4.00072	3.95418	3.21722	4.53914	3.76976	3.65534	3.53914	3.40986	3.73179	3.89529	1.63225	4.11768	3.26968	3.99482	3.21722	3.84135	4.21722	4.2447	3.89529	3.73588	3.66973	3.58375	3.7647	3.54517	4.21722	3.97775	4.1754	3.79095	4.13149	3.72536	3.34275	3.6856	4.63225	3.75778	3.38071	3.40986	4.09168	3.48682	2.97621	3.78426	4.08793	4.08476	3.69875	3.90601	3.29122	2.99482	3.29968	3.59161	3.33586	3.91236	3.42075	3.63225	3.66973	5.03987	4.38714	4.18203	4.50262	3.8157	4.46875	4.60533	4.25374	4.72311	4.53628	4.99391	4.23157	4.52061	3.94158	4.66016	4.08597	4.87391	4.42367	4.37219	4.39779	4.42667	3.92771	4.13475	4.56514	3.80218	2.89529	1.89529	3.80218	3.89529	2.40986	3.80218	2.63225	3.55825	2.21722	4.21722	2.63225	3.63225	2.89529	4.21722	3.40986	3.63225	3.21722	3.21722	3.43961	3.36922	4.34275	4.48025	3.63225	4.01076	3.34275	3.73179	2.89529	3.80218	4.63225	4.21722	2.34275	2.99482
MRM2	2.21722	2.80218	4.21722	3.63225	2.63225	2.63225	2.89529	3.21722	3.80218	4.21722	3.95418	2.63225	1.89529	3.80218	3.40986	3.21722	4.21722	2.73179	2.63225	2.21722	4.40986	3.21722	2.89529	1.63225	1.63225	3.40986	3.18159	3.6867	2.53914	3.50672	3.57979	3.21722	3.35662	3.35923	3.48025	2.86358	3.12607	3.50672	3.1501	2.89529	3.39124	2.89529	3.34275	2.93711	3.04729	2.99482	3.2747	2.55425	3.15734	3.38714	3.02457	3.02457	3.16358	2.10174	2.98644	4.03664	3.21722	3.21722	3.20073	2.92176	3.29122	2.99482	3.04579	3.21722	3.03811	2.89529	2.9442	3.43961	3.21722	3.09843	2.93428	3.92771	2.58375	3.13243	3.121	2.96568	3.16277	3.48025	3.10432	3.37591	3.18619	2.93711	3.34728	2.21722	3.1892	3.40986	3.60953	3.25198	2.14683	3.48025	2.21722	2.89529	2.14683	4.53914	3.32825	2.66082	3.48025	2.21722	3.40986	3.80218	2.89529	2.63225	4.70264	2.80218	4.21722	3.21722	3.73179	4.57979	3.36922	3.34275	3.85465	3.36922	3.21722	3.89529	3.21722	3.89529	3.63225	3.48025	3.63225	3.95418	4.53914	3.06085	2.72245	2.85551	3.07971	2.68378	3.40363	3.37591	3.51095	3.80218	3.87618	3.21722	3.10314	3.85465	3.48025	2.21722	4.21722	3.48025	3.95418	3.95418	2.50101	3.32413	2.89529	3.35472	3.73179	2.95418	3.09168	3.85465	3.11768	3.63225	3.40986	4.21722	3.21722	2.63225	3.73179	3.73179	2.63225	2.99482	3.21722	2.63225	2.63225	4.21722	3.59026	3.40164	3.28433	3.59026	2.63225	3.80218	2.80218	2.89529	3.35048	2.53914	2.99482	2.99482	1.89529	2.85465	3.31032	3.26968	2.88379	3.21722	3.09289	3.40986	3.50167	3.48025	3.12206	3.29122	3.32072	2.32413	3.28213	3.67665	3.69047	2.54736	3.51887	3.56117	3.38833	3.07971	2.98159	3.21722	3.69638	2.74328	3.28433	3.13475	3.07178	3.60424	3.04729	3.1754	3.13921	3.53369	3.43653	3.36161	2.86929	3.29968	3.04729	2.99482	1.8249	2.17282	2.48025	2.96929	2.98402	3.53914	2.62354	3.38714	3.0164	3.73179	2.90223	2.73917	2.78281	3.01844	3.02143	2.89529	3.52061	2.50101	2.9898	3.27862	2.93711	3.10174	3.07673	3.11768	2.67665	3.56514	4.04729	3.07971	3.63225	1.89529	3.89529	4.21722	1.89529	3.73179	4.02457	2.63225	3.76976	2.21722	4.63225	2.63225	2.63225	1.89529	3.21722	3.73179	1.63225	4.21722	4.80218	3.80218	3.04729	3.07971	2.48025	3.63225	3.63225	3.21722	2.73179	1.89529	3.80218	2.63225	2.34275	3.92771	3.73179
RAB3IL1	2.21722	2.80218	3.80218	3.63225	3.63225	2.63225	1.89529	0.40986	2.21722	1.40986	2.63225	4.95418	3.48025	3.80218	2.99482	4.21722	4.21722	2.73179	3.04729	2.21722	3.73179	4.06521	1.89529	1.63225	2.63225	4.40986	3.5601	3.90909	3.53914	3.85465	3.95418	3.30468	3.75255	3.35923	3.48025	3.60054	3.5567	3.95418	3.28135	3.98275	3.6867	3.89529	3.28135	3.12975	2.92176	3.57979	2.91856	3.29122	2.91856	3.21722	2.77521	3.38714	3.21194	4.32413	2.83116	3.71471	2.82339	4.21722	2.4857	3.63225	2.96929	3.99482	2.94818	3.73179	2.76509	3.70264	2.90943	3.21722	3.35472	2.97485	3.34932	4.21722	2.69067	3.36348	3.30741	3.32825	3.39307	3.48025	2.43294	3.74515	2.36307	3.93711	2.48929	3.33269	3.13149	3.31675	3.60953	3.31909	2.99482	2.89529	2.95418	1.89529	3.52534	4.53914	3.21722	3.2738	3.89529	3.80218	2.99482	2.80218	4.21722	3.21722	3.48025	3.21722	3.89529	4.80218	3.99482	3.73179	1.04729	3.07971	3.63225	2.63225	3.33269	3.48025	3.21722	2.89529	2.63225	4.21722	4.21722	3.63225	5.02457	3.51336	3.51095	3.54517	3.75778	3.64531	3.48852	3.64893	3.72245	4.21722	3.42872	2.63225	3.42872	4.36922	4.21722	3.80218	3.92771	1.89529	3.63225	4.21722	3.01558	3.21722	4.21722	3.70264	2.99482	3.63225	3.95418	4.04729	4.01076	4.63225	3.57979	3.21722	3.21722	2.63225	3.40986	2.99482	2.63225	1.40986	3.95418	2.63225	4.63225	3.21722	3.06784	3.00571	2.94038	2.74591	3.21722	3.80218	3.53914	3.31032	3.58495	4.30468	3.73179	1.40986	1.89529	2.63225	3.31032	3.92176	3.44939	3.67665	3.20392	4.1103	3.14127	4.06521	3.38144	4.01368	3.181	3.8387	3.49626	3.46514	3.33139	4.1754	3.51887	3.87433	3.53272	3.75778	3.40243	4.43961	3.49475	3.48025	3.28433	4.04729	3.07178	3.80218	3.92176	3.25786	2.93891	2.81122	2.39905	3.61314	3.73179	4.29968	3.50672	3.40986	3.73179	3.34275	3.48025	3.13921	3.25965	4.21722	3.31791	3.38714	3.05339	4.46875	3.27629	3.01928	3.30128	3.5132	3.18762	3.9484	2.66263	3.15308	3.65462	3.15308	3.20014	3.60424	2.93923	3.63225	3.46514	3.45822	3.95418	3.92771	3.63225	2.89529	4.21722	3.21722	3.48025	4.40986	2.80218	3.63225	3.55825	4.80218	4.63225	3.63225	3.63225	3.48025	2.63225	3.40986	3.21722	4.21722	3.21722	2.63225	2.04729	3.56514	4.35472	4.33269	3.31032	3.56514	4.1103	3.89529	3.21722	2.63225	4.45822	4.21722	1.40986
FADS1	2.21722	3.53914	2.21722	4.95418	4.43961	1.63225	2.89529	3.21722	2.80218	2.99482	3.95418	3.63225	3.89529	3.80218	3.40986	3.21722	4.21722	3.73179	3.63225	3.80218	2.99482	3.21722	5.06521	4.21722	3.21722	3.40986	3.90406	4.21722	3.95418	4.04729	3.8249	3.9721	3.75255	4.05967	3.85876	3.60054	3.92443	3.63225	3.56514	3.98275	3.6867	4.09692	3.88707	3.12975	3.44418	3.57979	3.82929	4.13921	3.70933	3.91765	3.21722	3.21722	3.67377	4.10174	3.43781	4.12975	3.75879	3.59573	3.31237	3.98589	3.72418	2.40986	3.73059	2.40986	3.41534	4.21722	3.92692	4.33269	3.06521	4.1038	3.98159	3.34275	4.02627	3.93327	3.72245	4.09692	4.06224	3.48025	3.70042	3.31451	3.46998	4.03664	3.81122	2.80218	3.97621	3.40986	3.30468	2.5601	-0.175102	4.70264	3.43961	2.89529	3.63225	4.38714	3.85876	3.74328	4.21722	4.53914	2.99482	3.53914	4.21722	3.21722	2.89529	3.53914	4.21722	3.80218	3.73179	4.57979	4.50672	4.21722	3.04729	3.95418	4.15581	1.89529	4.80218	2.89529	2.63225	3.48025	4.21722	4.21722	5.02457	3.97481	4.51095	3.98168	3.66467	4.10828	3.68116	3.83534	3.72245	3.80218	4.13921	3.95418	3.7301	4.21722	3.48025	4.21722	4.07971	4.48025	4.43961	4.21722	3.78112	3.8387	4.63225	4.53914	4.80218	4.33269	4.27611	3.04729	2.89529	4.21722	3.99482	3.21722	3.21722	2.63225	3.40986	3.40986	3.63225	3.40986	3.21722	3.63225	4.95418	3.21722	3.69587	3.51267	3.79452	3.41576	3.95418	4.53914	2.21722	4.31032	3.72245	3.67665	3.40986	4.21722	3.89529	3.74773	3.63225	5.92176	4.17067	3.58645	3.63886	4.49732	3.9205	3.21722	3.98455	4.29122	3.95656	4.32413	3.95297	4.30468	3.71471	4.70264	3.83534	4.1892	4.0946	3.92771	3.82181	3.21722	3.45822	3.03279	3.99482	4.09168	3.69982	3.94304	4.41652	4.13233	3.68811	4.13315	3.85157	3.66973	3.31675	4.45168	4.07704	3.84282	4.57979	3.69638	4.31032	4.21722	3.64298	3.63225	3.55642	4.02457	3.28877	4.52534	3.77565	3.93181	3.78281	3.84441	3.60079	4.14321	3.87208	3.60054	3.89904	3.50101	3.73856	4.16063	3.52419	4.31032	3.53914	3.75778	3.21722	2.34275	2.95418	3.48025	4.48025	3.80218	4.48025	2.99482	2.21722	4.21722	3.63225	3.21722	3.63225	2.63225	4.63225	4.48025	3.95418	3.40986	3.21722	3.21722	3.21722	2.21722	3.63225	2.75778	3.48025	2.63225	3.76976	3.34275	2.99482	3.89529	3.21722	2.63225	3.56514	4.45822	2.99482
MSLN	5.21722	5.60953	5.53914	3.63225	4.80218	5.33269	5.21722	5.26784	6.0752	4.21722	4.95418	2.63225	4.70264	5.53914	5.86929	4.21722	4.21722	4.73179	5.95418	3.21722	5.57979	6.14321	4.48025	5.43961	5.88018	2.99482	5.42952	3.7647	5.53914	3.74773	5.74376	3.9721	6.21198	3.8828	6.34815	3.69365	6.15709	3.50672	5.97695	3.98275	5.96524	3.38071	5.95746	2.45168	6.20379	4.65779	6.33269	4.55425	5.70097	3.38714	6.37597	4.02457	6.34318	3.97621	6.5023	4.29968	6.03028	3.80218	6.24964	3.54979	5.98051	2.99482	6.14195	3.99482	5.92832	3.89529	5.04373	4.21722	3.06521	5.33384	5.2658	3.07971	5.30958	5.70851	5.35048	6.12025	5.09895	3.89529	6.27425	5.05774	6.21722	4.25904	6.21722	3.95418	6.00462	4.40986	6.85384	6.29429	6.31675	3.48025	5.49023	5.89529	6.12868	3.21722	6.20272	6.66082	4.48025	4.21722	6.16475	4.91765	5.59573	2.63225	5.06521	6.53914	6.21722	5.67665	5.76741	4.73179	4.04729	4.21722	5.13475	4.57085	5.18684	5.21722	5.80218	6.93968	2.63225	5.89529	2.63225	2.63225	3.80218	5.6559	4.51095	5.53309	3.92771	5.83673	5.82684	4.69784	4.01791	5.21722	4.61314	5.88018	5.94657	4.21722	1.89529	3.21722	2.75778	3.89529	2.63225	3.21722	4.21722	5.27166	3.31032	3.21722	2.40986	2.63225	3.71972	5.662	5.86491	4.21722	5.36406	5.21722	3.21722	5.63225	6.61931	5.40986	5.43961	5.49732	6.33269	3.63225	3.63225	3.21722	7.44003	7.49588	7.19559	7.08252	3.21722	2.21722	5.02457	4.11768	5.87773	4.12411	4.99482	6.53914	2.89529	4.69115	5.55825	4.04729	6.71972	6.53312	6.93687	4.40986	6.94024	4.21722	6.04921	3.29122	6.25835	4.64606	6.63263	4.12411	5.03664	3.48025	5.24216	3.47097	6.02304	3.34275	6.30352	4.63225	6.75025	5.12795	6.18245	3.50672	4.93428	5.95972	4.41652	7.3594	7.19971	6.54458	6.94554	4.87618	6.00977	4.29968	4.65215	5.8294	3.8249	4.98018	6.19297	2.96929	5.69802	3.43961	5.85898	2.80218	7.27709	4.68288	6.05409	4.0611	5.90428	6.15146	5.99711	3.72311	6.11384	4.08597	6.06896	4.08597	6.60549	3.6867	5.94822	3.48025	6.33616	5.90753	4.85465	6.28135	4.88018	6.14321	6.21722	6.38714	6.65017	4.73179	6.0752	4.63225	6.15581	5.38714	6.95418	5.21722	5.43961	4.48025	4.21722	5.1103	4.21722	3.21722	4.80218	5.76154	5.13475	6.43021	6.56771	4.09168	5.01076	5.07971	5.65779	5.06521	5.67665	3.63225	5.88707	6.04319	5.57979
AK2	4.53914	4.67665	4.21722	4.21722	4.43961	4.43961	5.06521	4.80218	5.60953	4.73179	5.63225	2.63225	2.89529	4.53914	4.40986	4.80218	4.21722	4.1103	4.63225	5.21722	3.73179	4.70264	4.21722	4.63225	3.95418	4.21722	4.66702	4.32413	4.782	5.04729	5.23429	4.53914	4.82294	4.7855	4.91321	4.82294	4.57979	4.57085	4.88707	4.59573	5.04034	4.38071	5.1501	4.58918	5.62018	4.49732	5.56932	4.13921	5.75852	4.99857	5.84819	4.53914	5.47674	4.8387	5.64785	4.83019	5.76154	4.70264	5.67366	4.92176	5.74627	5.40986	5.77397	4.21722	5.60639	4.48025	5.7218	5.58645	5.06521	5.96308	5.89776	4.66467	5.54628	5.49922	5.62057	5.11252	5.63725	5.21722	5.38542	4.83534	4.92941	4.29968	5.25748	4.27611	5.13149	4.49732	4.99857	5.66702	5.40986	3.48025	5.21722	5.06521	5.14683	4.38714	4.66082	5.2738	4.21722	5.02457	5.21722	5.02457	3.89529	4.21722	4.48025	5.38714	5.48025	3.80218	4.21722	5.31675	5.90527	6.18405	6.40484	5.57085	5.65462	4.21722	5.21722	3.89529	4.21722	4.89529	2.63225	1.63225	4.21722	5.92354	4.78658	5.62469	4.61576	5.49114	5.62602	4.74515	4.01791	4.53914	4.77664	4.63225	5.99412	4.74773	3.89529	5.02457	4.07971	4.89529	4.53914	4.43961	5.05121	4.8387	4.31032	4.53914	5.16475	3.63225	4.63225	4.36922	5.11768	4.63225	4.49732	3.21722	5.53914	4.21722	5.57979	4.40986	4.21722	4.99482	4.21722	4.21722	3.63225	3.21722	5.81786	5.62403	5.55282	5.52488	5.09168	3.21722	5.12411	4.39779	5.121	4.02457	4.21722	5.31675	4.48025	4.29522	4.55825	4.41652	5.00812	5.24696	5.39155	4.65779	5.10174	4.59573	5.06635	4.36161	5.64265	4.56117	5.6761	4.99857	5.76783	4.40986	5.43481	4.80218	4.49795	4.66467	4.85394	5.02457	5.71198	4.43134	4.68288	4.74773	4.61235	5.11669	4.81988	5.46297	5.5692	5.67912	5.41791	4.39555	4.36406	4.03664	4.69115	5.01867	4.21722	4.81668	4.83389	4.29122	5.60645	4.88018	5.74304	4.83193	5.84764	4.99482	5.65583	4.57567	5.33491	5.3599	5.38958	4.86798	4.79191	4.50101	5.2725	4.44854	5.26726	4.60424	5.81697	4.70264	5.26161	5.11534	4.80218	5.1501	4.33269	5.35472	5.06521	4.80218	4.70264	4.40986	5.86107	2.63225	4.80218	3.21722	5.43961	4.21722	2.63225	4.89529	3.95418	4.40986	3.95418	5.80218	4.21722	4.33269	4.04729	4.92771	5.35472	3.63225	4.55825	4.34275	4.80218	4.70264	3.80218	3.63225	4.66467	4.34275	4.99482
KLRC4	2.21722	4.21722	3.21722	4.21722	4.43961	4.21722	3.48025	3.73179	3.80218	2.99482	2.63225	4.21722	3.48025	3.21722	3.99482	3.21722	4.21722	2.99482	3.04729	3.21722	2.99482	3.48025	3.48025	4.21722	3.21722	2.40986	4.06912	3.60424	3.58645	3.50672	4.03435	3.02457	3.94158	3.9442	3.15832	3.94158	3.81196	4.13475	3.71198	3.35472	3.57567	4.03279	3.40164	4.29968	3.46233	3.73179	3.50352	2.29122	3.41425	4.50262	2.82865	3.21722	3.61903	3.8387	3.31424	3.12975	3.31032	3.70264	3.37249	3.98589	3.45041	3.40986	3.42327	3.21722	3.08702	4.35472	2.50608	2.63225	4.06521	3.14086	3.27532	3.07971	3.46828	3.55693	3.93544	2.48025	3.29522	4.01076	2.53604	2.69784	2.36307	1.93711	2.18973	2.80218	3.07136	3.21722	3.02457	1.18159	-0.175102	1.89529	2.95418	1.89529	3.14683	3.21722	3.85876	3.85876	4.21722	4.21722	3.73179	4.12411	3.48025	3.95418	2.89529	3.21722	3.89529	3.21722	2.73179	3.99482	3.85465	3.07971	3.04729	3.04729	3.43961	1.89529	3.21722	1.89529	4.95418	1.89529	2.63225	3.95418	3.80218	4.03789	4.121	3.90131	3.84525	3.56514	3.31343	3.69784	3.72245	2.21722	3.29122	1.63225	3.65734	3.04729	3.48025	2.21722	3.34275	2.89529	3.21722	3.21722	4.01558	4.04034	3.48025	3.80218	2.99482	3.21722	3.63225	4.29522	4.01076	3.95418	3.40986	3.21722	3.21722	2.63225	2.99482	1.40986	3.63225	2.99482	3.95418	3.63225	2.63225	3.21722	3.24067	2.72741	3.34846	3.0144	4.43961	2.21722	3.21722	3.63225	4.21722	4.53914	2.99482	2.99482	2.89529	3.36922	3.31032	4.16277	3.85465	3.58645	3.75281	4.1103	3.54652	4.06521	3.67758	3.13921	3.83751	3.51678	3.75098	3.86107	3.64071	3.84282	3.62384	4.2447	3.66396	3.75778	3.93428	2.95418	4.00571	4.15832	3.63225	3.95418	4.11485	3.8387	3.98589	3.5142	3.53407	3.29665	3.67469	3.55425	3.31675	4.29968	3.54979	3.67289	3.99482	3.56514	3.83389	4.05675	3.17349	3.09168	3.19973	3.67665	2.87889	3.28433	3.17485	3.73917	3.456	3.17371	3.16502	3.24578	3.05494	3.15308	3.17141	2.69365	2.93711	3.6867	2.74659	3.63225	4.02457	4.28135	4.21722	3.07971	3.80218	4.48025	2.89529	2.21722	2.89529	3.73179	3.53914	4.21722	3.63225	4.21722	2.63225	4.21722	3.63225	1.89529	3.95418	3.73179	3.21722	4.21722	4.21722	2.95418	2.63225	3.75778	3.48025	4.09168	3.48025	3.45822	3.73179	3.89529	4.53914	4.21722	3.75778	3.07971	2.40986
NCKAP1	3.80218	1.21722	4.21722	3.63225	3.63225	3.21722	3.89529	5.21722	4.38714	3.99482	2.63225	4.63225	4.21722	2.21722	4.73179	5.53914	4.21722	4.49732	4.36922	4.02457	3.99482	4.48025	4.21722	3.95418	3.63225	3.73179	4.96819	4.04034	4.56299	2.85465	5.07283	3.21722	4.58442	3.9442	4.72311	4.39409	4.60251	4.13475	4.73506	3.89529	4.60424	4.15832	4.61576	4.29968	6.08291	4.73179	5.86716	4.55425	5.9786	4.53914	5.92687	4.02457	5.85305	4.8387	5.96044	4.29968	6.09823	4.84948	6.06156	4.50672	5.99535	4.73179	5.82789	3.86929	5.89208	5.2876	5.14434	4.53914	4.53914	5.55982	4.92221	4.92771	4.86821	5.18096	4.89238	4.89529	5.23051	4.39779	5.11268	4.54584	5.05494	4.52207	5.30947	3.95418	5.10923	4.57979	4.50262	5.14507	5.18245	4.48025	3.80218	4.21722	4.63225	4.21722	4.35472	4.456	1.89529	3.80218	3.40986	4.02457	5.06521	3.63225	2.89529	3.80218	4.21722	3.80218	2.73179	3.40986	3.85465	3.75778	3.36922	3.36922	2.95418	4.48025	4.21722	4.21722	4.21722	3.48025	2.63225	3.21722	4.21722	4.25255	4.26302	4.50617	3.56514	4.45822	4.58805	4.25038	3.90688	3.80218	3.87618	4.63225	4.47179	4.63225	4.48025	4.21722	4.75778	4.21722	3.95418	4.80218	4.33751	3.90909	4.39779	3.70264	4.1103	3.43961	3.63225	3.63225	3.11768	3.21722	3.57979	3.21722	4.21722	2.63225	2.99482	4.99482	3.63225	3.40986	4.21722	2.63225	2.63225	3.21722	5.3254	5.52155	5.21722	5.16912	3.95418	4.80218	3.53914	4.11768	4.01791	4.12411	3.73179	4.86929	4.21722	3.95418	4.39779	3.92176	5.39981	5.41361	5.20392	4.31675	5.13149	3.21722	4.52887	4.01368	4.39638	4.32413	4.39316	4.02457	4.64071	4.70264	4.46338	4.13149	4.1404	4.07971	4.35831	2.63225	4.74268	4.03279	4.86929	4.63225	3.95813	4.00863	4.26968	5.76741	5.69266	5.55538	5.61873	4.09857	4.26784	3.83019	4.01692	4.86929	4.46875	4.12702	4.51978	4.13921	4.86537	4.15581	5.19532	4.17141	5.33081	4.91236	5.25159	4.17974	4.92209	4.74883	5.182	3.89529	4.92941	4.27862	4.67117	3.60054	5.26726	4.27166	5.21722	4.11768	4.3465	4.00571	4.04729	4.07971	4.71972	3.89529	4.48025	3.53914	3.48025	3.73179	3.53914	4.21722	4.16831	3.21722	4.21722	4.21722	4.21722	1.89529	4.21722	4.21722	3.21722	3.21722	4.21722	3.21722	4.21722	3.92771	4.35472	4.53914	3.76976	3.75778	4.21722	4.21722	2.21722	2.63225	4.21722	3.75778	3.40986
STOML2	2.21722	4.02457	3.80218	4.21722	3.95418	2.63225	3.89529	3.57979	3.53914	2.99482	1.63225	2.63225	4.21722	2.21722	3.99482	4.80218	4.21722	3.21722	4.04729	4.02457	4.21722	3.89529	1.89529	3.63225	2.63225	3.40986	4.53209	3.51678	3.9898	3.04729	4.1103	3.9721	3.91605	3.26612	4.35472	4.08597	4.24636	3.85465	3.88707	3.70264	3.97621	2.89529	4.00571	3.12975	4.01076	4.21722	4.35152	4.05675	4.38844	3.80218	4.53111	4.12411	4.09073	3.6867	4.34327	3.83019	4.37282	4.2876	4.16717	4.04729	4.22982	3.40986	4.19307	3.57979	4.28166	3.48025	5.32006	5.15581	3.80218	5.61542	5.35831	4.07971	5.61576	5.13243	5.04438	5.31483	5.28251	4.01076	5.27797	4.64893	5.05494	4.37768	5.01286	4.38714	5.1534	4.99482	3.53914	4.28593	4.28433	2.89529	3.63225	2.89529	3.40986	3.53914	3.52756	3.74328	1.89529	2.21722	2.40986	3.53914	4.70264	3.21722	4.21722	1.21722	4.21722	2.21722	3.99482	1.40986	4.21722	3.56514	4.63225	4.21722	3.53914	2.89529	3.21722	3.89529	3.63225	3.48025	3.63225	3.63225	4.21722	4.40986	3.90688	4.27635	2.92771	4.26875	4.31343	3.92023	3.72245	4.53914	2.96929	3.63225	4.58727	3.63225	3.48025	4.21722	3.92771	3.89529	3.95418	2.63225	3.39409	3.97621	3.11768	4.06521	3.40986	4.09168	4.21722	3.50672	3.63225	3.95418	2.73179	5.21722	3.21722	2.63225	3.40986	2.99482	2.63225	2.40986	2.63225	2.63225	4.63225	3.21722	4.06784	3.85932	3.69937	4.02794	3.95418	3.21722	3.53914	3.63225	3.72245	2.21722	3.99482	4.57979	1.89529	4.04729	3.31032	3.54979	3.8249	3.67665	3.57831	3.86929	3.8387	3.80218	3.97248	3.66973	4.03982	3.42367	4.11725	3.86107	3.76202	3.54736	3.59831	3.37476	4.0946	3.92771	3.41971	3.80218	4.42075	3.57336	3.63225	4.09168	3.69982	3.42367	3.78426	3.78837	4.13921	3.69875	3.79498	3.87618	3.80218	3.93711	3.71026	4.08793	2.63225	3.69638	4.01076	2.96929	4.89259	3.80218	5.47517	3.38714	4.40066	3.14683	4.98629	3.8387	4.52756	4.62509	4.76007	3.63945	4.59336	4.15308	4.7718	3.60054	4.53574	3.51678	5.3038	4.11768	4.3465	3.92771	3.85465	4.07971	3.80218	1.89529	3.48025	3.21722	2.89529	4.21722	3.53914	4.21722	3.55825	4.21722	3.63225	4.95418	2.63225	4.21722	3.95418	3.40986	3.21722	3.21722	4.21722	4.43961	3.85465	3.56514	4.35472	3.63225	4.48025	3.56514	4.31675	3.89529	4.80218	3.63225	4.45822	3.75778	3.73179
ST6GALNAC6	4.21722	5.02457	4.80218	5.43961	3.21722	4.95418	4.21722	4.73179	4.53914	3.99482	4.80218	4.21722	4.70264	4.80218	5.49732	3.21722	4.21722	4.93342	4.36922	4.80218	4.99482	4.35472	3.48025	4.63225	4.21722	4.73179	4.10759	4.16063	4.15581	4.63225	4.55282	4.67665	4.21722	5.05967	4.21722	4.55163	4.27493	5.00149	4.34275	4.41885	3.88601	4.32825	4.34275	4.29968	3.96058	4.93342	3.82929	5.32684	3.62343	4.64348	3.95418	5.0752	3.46791	5.10174	4.11319	4.83019	3.71972	4.98275	3.76901	4.71026	3.92348	3.73179	3.78814	4.86929	4.31626	4.35472	4.69143	3.43961	5.06521	4.82676	4.36724	4.34275	4.41729	3.82937	4.07037	4.03279	4.06224	4.31032	4.18585	4.67359	3.79191	4.93711	4.42003	5.05852	4.37476	4.83613	4.26161	4.85966	4.34846	4.21722	4.80218	3.48025	3.91236	4.80218	3.52756	3.78281	4.70264	4.21722	4.40986	4.38714	4.70264	4.21722	3.48025	4.21722	4.70264	2.21722	3.73179	4.40986	4.04729	4.84525	4.36922	4.69115	4.84171	4.70264	3.21722	4.48025	5.21722	3.48025	4.21722	4.80218	5.02457	3.68082	4.3923	3.92368	4.21722	3.79341	3.8828	5.16599	4.93544	4.80218	5.01368	5.33269	3.86545	4.36922	5.06521	4.21722	4.34275	4.70264	4.21722	4.43961	3.94158	4.04034	3.63225	3.80218	3.40986	4.43961	3.43961	4.21722	3.76976	3.95418	3.99482	3.21722	3.21722	2.63225	4.57979	4.21722	4.95418	4.73179	4.63225	2.63225	4.63225	4.80218	4.16912	4.01831	4.33797	4.68736	4.63225	3.80218	5.02457	2.31032	4.35048	4.67665	3.99482	3.99482	2.89529	4.04729	3.76976	4.63225	3.88379	3.76154	3.67785	4.57979	4.13149	4.98275	3.56952	4.61314	3.69067	4.37476	3.24709	4.88964	3.97775	4.67289	4.1308	4.60424	4.18479	5.00571	3.96991	4.33269	2.81668	4.82129	4.63225	4.662	4.72783	4.7066	4.71026	3.48025	3.59378	3.53369	3.28041	4.80218	4.45425	5.17415	4.83737	4.29739	4.21722	4.26028	4.55825	4.77664	3.86537	4.95418	4.30978	5.09986	4.6565	5.31675	3.95881	4.17974	4.31483	4.11359	3.95711	4.76318	4.77115	4.33751	4.40044	4.64785	4.05575	5.00863	4.1251	5.11768	3.46514	4.00571	4.36922	4.07971	5.02457	2.89529	4.48025	4.80218	4.70264	2.40986	4.80218	3.63225	4.06521	4.53914	3.63225	5.43961	2.63225	4.21722	3.95418	3.40986	3.63225	4.21722	3.21722	4.43961	4.21722	4.07971	4.35472	4.33269	4.21722	4.07971	3.99482	4.89529	3.80218	2.63225	4.45822	4.07971	4.21722
UBQLN2	2.21722	2.21722	3.80218	3.63225	2.63225	3.21722	2.89529	3.99482	3.21722	2.99482	3.21722	2.63225	3.48025	5.02457	3.73179	4.21722	4.21722	3.99482	4.04729	4.21722	3.99482	3.21722	4.21722	3.63225	3.63225	4.21722	3.85966	3.8387	3.84171	3.04729	3.52534	4.0752	3.31814	4.21722	3.43134	3.39409	3.5094	3.74773	3.34275	4.06521	3.78979	3.66082	3.1501	2.93711	3.18479	3.86929	3.52263	3.77664	3.47437	2.80218	3.29522	4.67665	3.46348	3.32413	3.26654	3.58918	3.47355	3.98275	3.40164	3.63225	3.47179	4.21722	3.11168	3.73179	3.6932	3.70264	3.61797	4.09168	3.98275	3.65439	3.58198	4.07971	3.15633	3.54557	4.01791	3.32825	3.41652	3.31032	3.40598	3.83534	2.98455	3.58918	3.53369	3.95418	3.56117	3.73179	3.91765	3.66702	3.52534	4.89529	3.43961	1.89529	3.28433	3.53914	3.96568	4.06521	3.89529	4.21722	2.40986	3.53914	4.48025	3.95418	2.89529	4.02457	1.89529	3.21722	3.99482	3.40986	3.63225	3.92771	3.04729	4.04729	3.71972	4.48025	3.21722	3.48025	4.63225	3.48025	2.63225	3.21722	5.02457	3.7764	4.07037	3.70005	3.84525	3.19074	3.35923	3.69784	4.07037	3.80218	3.66973	4.43961	3.55425	4.36922	3.48025	4.21722	4.21722	1.89529	3.80218	3.63225	3.69365	3.32413	3.76976	3.98275	3.21722	3.21722	3.53914	3.21722	3.89529	3.21722	3.73179	4.21722	3.21722	2.63225	3.73179	3.73179	4.21722	3.73179	2.63225	3.63225	4.21722	3.21722	3.37394	3.4766	3.52534	3.53441	3.63225	3.80218	3.53914	3.89529	3.35048	3.67665	3.99482	4.86929	3.48025	4.29522	3.31032	4.04729	3.52534	3.27611	3.61896	3.57979	3.43961	3.80218	3.72152	3.42872	3.48818	3.60424	3.70867	3.80218	3.83019	3.33586	3.96088	3.94304	4.04729	4.34275	3.98159	4.09168	3.66467	4.09692	3.73179	3.13475	3.69982	3.47097	3.36922	3.25786	3.59378	3.7747	3.19552	3.49285	3.99482	4.12975	3.63225	3.84282	4.14683	3.75778	3.70264	4.36161	3.52617	4.21722	3.81946	3.91765	3.84764	4.21722	3.75662	3.97621	3.82129	3.64647	3.74491	3.98275	4.08889	3.69365	3.95418	4.21722	4.01728	3.90909	3.70477	3.48025	3.74078	3.56514	3.74773	3.75778	2.95418	4.89529	4.21722	4.02457	2.89529	2.99482	3.21722	2.63225	4.21722	4.21722	4.21722	3.63225	3.63225	3.48025	2.63225	4.40986	4.43961	3.21722	3.21722	3.95418	3.63225	3.75778	2.48025	2.95418	2.89529	4.07971	3.57979	3.48025	3.21722	5.43961	3.07971	3.56514	3.40986
MKRN1	3.21722	3.53914	4.53914	2.63225	3.63225	4.95418	3.89529	3.73179	4.38714	3.73179	4.63225	2.63225	4.89529	4.53914	5.1103	3.21722	5.21722	4.31675	4.04729	4.02457	4.73179	2.48025	4.48025	4.21722	4.80218	3.99482	4.06912	3.32413	4.24696	3.36922	4.37949	3.60953	4.10869	4.56869	4.38071	3.01558	4.38387	3.04729	4.18405	3.21722	4.25374	3.2738	3.45822	3.45168	4.35957	3.99482	4.60562	4.36161	4.48902	3.21722	4.63975	3.38714	4.45234	2.51678	4.50615	4.03664	4.58023	4.14321	4.43021	4.46233	4.51361	2.99482	4.53314	3.73179	4.47781	2.48025	4.04373	2.95418	3.89529	4.06025	4.23684	3.34275	4.0126	4.24908	4.14566	4.21722	3.90527	4.76976	4.35048	4.1485	4.39055	4.25904	3.98115	3.95418	4.16063	3.57979	3.9721	4.02959	3.52534	2.89529	3.21722	2.89529	3.99482	2.80218	4.24578	3.38071	2.89529	2.21722	3.40986	3.67665	1.89529	3.95418	3.48025	3.21722	1.89529	2.21722	3.73179	4.40986	2.63225	3.07971	3.04729	3.85465	3.43961	4.48025	4.21722	2.89529	3.63225	3.48025	3.63225	2.63225	4.53914	3.99084	3.90688	3.63828	3.92771	3.1363	3.48852	2.79095	3.43294	3.21722	3.42872	4.43961	3.60672	3.36922	1.89529	2.21722	3.75778	1.89529	3.21722	3.63225	3.39409	3.8387	4.11768	3.48025	3.57979	3.80218	3.63225	3.36922	3.11768	2.63225	2.99482	3.21722	3.21722	2.63225	3.73179	2.99482	3.63225	3.40986	2.63225	2.63225	3.63225	3.21722	3.59026	4.05546	4.23994	3.94469	1.63225	3.21722	2.80218	4.11768	3.07037	3.02457	3.73179	3.99482	2.89529	4.04729	3.89529	3.46233	3.99482	4.33269	4.03399	4.1103	4.14127	4.06521	4.28712	3.96929	4.19317	4.16063	4.37163	4.02457	3.97775	4.1754	4.23389	3.64606	4.4258	3.56514	4.34932	4.21722	3.84525	3.2738	3.91236	4.00149	4.00467	4.07136	4.04729	3.89529	4.41775	3.7747	4.19552	3.77664	4.16475	3.93711	3.71026	3.67289	3.28433	3.56514	3.70264	3.77664	4.12841	4.49023	4.1368	3.30468	4.18424	3.99482	3.90223	3.88601	4.14321	3.89885	4.00879	3.87714	3.79191	3.94158	4.02457	3.39409	3.66581	3.6867	4.34522	3.63225	4.0752	3.84525	3.50672	3.56514	3.63225	1.89529	2.89529	3.53914	4.21722	4.21722	2.80218	4.63225	3.95418	2.21722	2.63225	2.63225	2.63225	3.89529	3.21722	2.99482	3.21722	3.21722	4.21722	3.80218	3.63225	3.92771	3.89529	3.43961	4.01076	4.28135	3.86929	3.48025	4.21722	4.21722	4.21722	3.75778	3.99482
BAZ1A	2.21722	2.80218	3.21722	4.63225	4.63225	3.21722	3.48025	3.86929	2.21722	1.40986	1.63225	2.63225	1.89529	3.21722	4.21722	3.21722	4.21722	3.73179	3.36922	3.21722	3.40986	3.48025	4.21722	4.21722	4.21722	2.40986	3.18159	3.51678	3.76154	3.63225	3.46875	3.67665	3.66328	4.05967	3.82129	3.60054	3.73179	4.04729	4.00571	3.98275	3.73917	3.66082	4.00571	2.93711	3.49795	3.21722	3.25198	2.96929	3.34079	4.30468	3.31408	3.67665	3.47674	3.32413	3.33751	3.45168	3.25674	3.48025	3.38714	3.16277	3.11225	3.40986	3.59895	3.57979	3.30941	3.70264	3.42224	3.80218	4.21722	3.30846	3.41971	4.21722	3.29835	3.40178	3.58495	3.70264	3.29522	4.21722	3.07037	2.49139	2.46998	3.58918	3.39619	3.53914	3.13149	3.57979	3.67665	3.02959	3.14683	2.89529	3.21722	3.48025	3.73179	3.53914	3.61775	3.70264	4.48025	3.21722	2.99482	3.21722	3.48025	4.21722	2.89529	2.21722	4.21722	3.80218	4.1103	3.99482	4.74773	1.75778	3.36922	2.85465	3.33269	2.89529	3.21722	2.89529	4.63225	3.48025	3.63225	4.21722	3.21722	3.81293	3.16991	3.8082	4.28135	3.79341	3.64464	3.49139	3.72245	4.53914	4.21722	3.21722	3.48586	3.04729	1.89529	3.80218	4.66467	4.21722	4.43961	4.21722	4.08597	2.97621	4.11768	3.59573	3.73179	3.95418	4.21722	3.74773	4.11768	4.21722	3.73179	3.21722	3.21722	2.63225	4.21722	3.40986	2.63225	4.40986	3.63225	2.63225	2.63225	4.80218	3.35257	3.36265	3.21722	3.35257	4.21722	3.21722	4.67665	4.21722	3.78658	4.02457	3.73179	3.40986	3.89529	4.29522	3.76976	3.85465	3.6662	3.88018	3.85842	3.73179	3.7	3.35472	4.12206	3.55425	4.21722	3.7647	3.87094	4.21722	3.83019	3.94591	3.81332	3.64606	3.78426	3.07971	4.00467	3.43961	4.17282	3.96568	2.8249	4.00149	4.00467	3.87433	3.46233	3.76036	3.47179	3.39619	3.15113	3.72418	3.86929	4.21722	3.95418	3.84282	3.52534	3.49475	3.70264	3.66973	3.34095	3.71972	3.10896	3.91765	3.42204	3.99482	3.80681	3.73917	3.15832	3.25944	3.5259	3.78281	3.98455	3.94158	3.50262	4.08597	3.50826	3.32413	3.5715	4.11768	2.53914	3.66467	4.04729	3.34275	4.09168	4.70264	2.89529	3.53914	4.21722	4.21722	2.21722	3.63225	4.01076	3.21722	2.63225	4.21722	4.21722	4.21722	3.63225	3.40986	3.21722	4.21722	3.21722	3.43961	2.04729	3.75778	0.895287	3.80218	2.89529	3.66467	3.86929	4.21722	4.53914	4.63225	3.92771	3.56514	3.99482
BAZ2A	4.80218	2.80218	2.21722	2.63225	1.63225	3.21722	2.89529	3.73179	4.02457	4.40986	4.63225	2.63225	5.06521	4.21722	2.99482	4.21722	4.21722	2.40986	3.85465	4.02457	4.40986	2.48025	2.89529	1.63225	3.21722	3.73179	3.85966	3.60424	4.09168	3.04729	4.1103	4.12411	3.86358	3.16659	3.99962	3.69365	3.60251	3.63225	3.80218	3.98275	3.78979	3.89529	4.04319	3.45168	3.4258	3.40986	3.50352	2.77664	3.53209	3.9721	3.35107	3.53914	3.5115	4.21722	3.25437	4.12975	3.31782	2.89529	3.37249	4.26968	3.51361	4.21722	3.51378	2.99482	3.36335	3.21722	3.70163	3.95418	4.21722	3.64705	4.15667	3.34275	4.33177	4.21004	4.2403	4.03279	3.85465	4.21722	3.98184	4.0004	3.94803	4.08395	4.18973	3.95418	4.05593	3.65779	3.80218	3.25198	3.63225	4.48025	4.53914	2.89529	3.52534	3.21722	3.85876	3.48025	2.89529	3.80218	4.57979	3.02457	4.21722	3.95418	2.89529	3.21722	3.48025	4.53914	3.99482	2.99482	2.63225	2.34275	3.36922	3.63225	1.63225	3.89529	3.21722	3.89529	2.63225	2.89529	2.63225	4.63225	2.21722	3.71017	3.72245	3.89378	3.84525	4.10828	3.71679	3.64893	4.21722	3.80218	1.96929	3.21722	3.71823	2.04729	4.48025	2.21722	2.75778	3.89529	2.21722	3.63225	3.27862	3.6867	4.01076	3.48025	3.57979	3.95418	3.63225	3.63225	3.63225	3.21722	3.73179	3.21722	3.21722	3.63225	3.99482	3.73179	2.63225	2.40986	3.21722	2.63225	2.63225	3.21722	3.82564	3.85932	3.48786	3.57188	2.63225	4.53914	3.53914	4.11768	3.58495	4.60953	3.40986	3.40986	3.89529	3.85465	3.31032	3.92176	3.44939	3.67665	3.49343	3.21722	3.47097	3.70264	3.79191	3.42872	3.79021	3.32413	3.51602	4.26161	4.09323	3.78837	3.98078	3.72623	3.38833	3.07971	3.79557	3.43961	3.45822	3.66082	3.8249	4.36922	3.86028	3.7647	3.36922	3.89529	3.47179	3.24418	3.47305	3.82727	3.99482	3.93711	3.98589	3.54736	3.99482	2.75778	4.06521	3.77664	3.79498	4.02457	4.17309	4.0752	4.159	4.46875	4.15076	3.8387	4.0163	4.17371	4.16122	4.04909	4.33505	3.86358	4.10799	3.69365	4.21722	3.51678	4.15646	4.21722	3.38714	3.45822	4.13475	4.34275	4.09168	4.48025	1.89529	4.02457	2.89529	4.21722	3.80218	4.21722	3.55825	2.21722	4.21722	3.63225	4.95418	3.48025	3.21722	3.73179	2.63225	3.21722	4.21722	3.80218	2.63225	3.75778	3.89529	4.09168	3.31032	4.75778	3.73179	3.48025	4.21722	3.63225	2.75778	3.92771	2.40986
BAZ2B	4.21722	3.21722	3.21722	4.63225	4.95418	2.63225	4.48025	3.73179	2.80218	3.40986	3.63225	4.63225	4.48025	3.21722	2.40986	3.21722	4.21722	3.40986	4.04729	3.53914	4.40986	4.48025	4.89529	3.63225	3.21722	4.21722	3.71764	3.8387	3.76154	3.04729	4.18245	3.67665	4.27862	3.81867	3.96568	3.50101	3.5567	2.85465	4.21722	3.70264	3.88601	3.66082	4.18405	4.29968	4.1404	3.40986	4.2747	3.87618	4.1139	4.17141	4.34191	3.53914	4.46791	3.32413	4.18551	3.93711	4.13899	3.59573	4.32003	3.98589	4.41775	3.40986	4.17469	2.99482	4.14975	4.35472	3.2243	2.95418	2.48025	3.16162	3.34932	3.56514	3.42764	3.81051	3.87773	3.15832	3.57085	3.63225	3.16991	3.87841	2.46998	3.71471	2.94873	2.95418	3.1892	3.99482	3.80218	2.94713	2.63225	4.89529	3.63225	4.21722	4.07283	4.02457	3.78281	3.82129	4.70264	3.80218	2.99482	4.02457	3.48025	4.21722	3.89529	4.21722	2.89529	4.21722	4.1103	2.40986	2.04729	3.07971	3.36922	4.13475	3.21722	2.89529	4.21722	3.48025	3.63225	3.48025	2.63225	4.21722	3.80218	3.90885	4.26302	3.86324	3.34275	3.64531	3.97394	3.74515	3.51095	2.21722	3.66973	1.63225	3.95923	4.36922	3.48025	3.80218	3.34275	4.21722	3.80218	3.95418	4.50101	3.90909	2.31032	2.89529	3.57979	3.43961	3.80218	4.13475	4.11768	4.63225	3.57979	3.21722	3.21722	2.63225	4.21722	4.21722	2.63225	2.99482	3.95418	2.63225	2.63225	3.21722	4.09383	4.06764	3.89815	4.05466	3.95418	3.21722	3.53914	4.31032	4.16991	4.12411	1.40986	3.73179	4.89529	4.13475	3.11768	3.92176	4.3274	4.41361	4.26921	3.21722	3.94304	4.14321	4.0084	3.87618	4.14384	3.60424	4.13013	3.91765	4.20014	3.54736	3.51887	4.16063	3.99838	3.34275	4.03862	3.95418	4.05546	3.82129	4.07283	4.09168	3.83475	4.13149	4.16277	4.23768	4.02818	3.65922	3.93249	3.61314	4.05372	3.29968	4.19025	4.04213	3.40986	4.26028	4.26452	4.13921	3.32105	3.71972	3.42714	3.91765	3.93943	4.07283	3.45214	3.45537	3.66082	3.70875	3.67731	3.9484	3.66263	3.69365	3.52707	3.39409	3.73856	3.32413	3.14086	3.31032	3.9721	4.21722	3.63225	3.34275	3.63225	3.89529	4.21722	3.53914	4.70264	3.40986	4.21722	4.21722	4.06521	3.80218	4.21722	4.63225	5.21722	4.48025	3.21722	4.86929	3.63225	3.21722	3.21722	4.21722	3.63225	4.21722	3.21722	4.09168	3.76976	4.1501	4.31675	3.48025	3.21722	4.63225	4.21722	3.92771	4.40986
SPANXA1	4.80218	4.53914	4.21722	3.63225	4.80218	4.21722	3.48025	3.73179	3.80218	2.99482	4.63225	2.63225	3.48025	4.21722	3.99482	3.21722	4.21722	4.1103	4.50672	3.53914	4.21722	3.89529	4.48025	4.21722	4.43961	1.40986	4.41425	4.56117	4.71972	4.43961	4.40986	4.38714	4.7234	4.35923	4.96568	4.39409	4.75225	4.13475	4.59067	4.53914	4.60424	4.09692	4.51267	4.29968	4.15163	3.99482	4.10759	3.66973	3.91133	4.46514	3.67665	4.02457	4.12481	3.8387	3.91862	3.45168	3.8391	3.70264	4.02457	3.54979	3.99904	4.21722	4.04579	3.99482	3.88057	3.89529	3.10647	3.21722	3.35472	3.30846	3.55095	3.07971	3.48818	3.71233	3.78658	3.38071	3.39307	2.63225	2.80734	3.43481	3.24759	2.93711	2.73722	3.21722	3.27166	2.99482	4.53914	3.5601	3.8249	3.48025	4.88018	4.48025	4.34846	4.02457	4.78281	4.98275	4.48025	5.02457	5.21722	4.67665	4.48025	5.09168	3.48025	4.67665	4.48025	4.80218	4.31675	5.1103	5.57085	5.21722	5.36922	5.21722	5.53914	5.06521	3.21722	5.21722	4.21722	3.89529	2.63225	5.43961	4.80218	4.50781	3.96346	4.62013	4.21722	4.24321	5.04573	4.49139	4.58495	4.80218	4.05675	3.63225	4.34626	4.85465	4.21722	5.02457	4.45822	4.21722	4.53914	5.09168	5.44854	5.39942	4.39779	5.72818	5.53914	5.21722	5.95418	5.60188	5.59573	3.63225	5.65779	6.38714	4.80218	4.63225	4.57979	4.99482	4.21722	4.57979	4.80218	4.63225	5.21722	4.80218	3.79427	3.54786	3.92644	3.72942	3.21722	3.21722	3.53914	3.76976	4.65534	4.67665	4.86929	4.21722	2.89529	3.95418	4.55825	4.21722	4.34846	4.43961	4.56797	4.31675	4.4864	3.48025	4.41751	3.96929	4.45822	4.56117	4.38781	4.74078	4.23409	4.40986	4.37591	4.29814	4.94775	3.34275	4.69273	4.21722	4.10356	3.96568	4.63225	3.90527	4.50312	4.7066	4.41652	3.81585	4.12579	4.18973	4.12841	3.96929	4.45425	4.21722	4.4847	4.48025	4.21722	4.45822	4.55825	4.36161	3.72098	4.27611	3.42714	3.53914	3.27317	2.99482	3.88481	3.63225	3.68188	3.48974	3.70891	3.84015	3.05494	3.86358	3.73028	4.08597	3.71471	3.97621	3.26116	3.11768	5.12411	5.00571	4.95418	4.21722	5.33269	6.06521	5.80218	5.38714	5.21722	5.40986	5.12411	5.95418	5.16831	2.21722	4.21722	5.21722	4.63225	4.89529	4.43961	4.21722	3.95418	3.21722	3.21722	4.71972	4.63225	4.75778	4.48025	4.43961	5.35472	4.21722	4.99482	4.21722	5.21722	5.21722	4.92771	4.84525	3.40986
CLIC4	3.21722	2.80218	2.21722	5.21722	1.63225	3.95418	2.89529	2.73179	3.80218	3.40986	1.63225	4.63225	3.48025	2.21722	1.40986	3.21722	4.21722	2.73179	3.63225	4.91765	3.99482	3.89529	4.70264	3.63225	3.95418	4.21722	4.5601	5.04034	4.27611	4.85465	4.95418	5.2833	3.80913	4.75155	4.5041	4.86358	3.77243	5.50672	3.92771	5.25284	4.4864	4.74328	3.45822	5.41515	4.48025	5.21722	4.12019	5.87618	4.65841	4.46514	4.77521	4.53914	4.27905	5.27166	4.20462	4.93711	4.73099	5.25284	4.50598	4.88859	4.41775	5.40986	4.37042	5.05372	4.36335	4.80218	5.39423	5.21722	5.2876	5.59839	4.98159	4.34275	4.66467	5.04438	5.52981	5.44372	5.21722	4.63225	4.48541	5.16599	4.44399	5.21722	5.39619	5.38714	4.74559	5.47595	4.02457	4.58758	4.99482	5.06521	4.09168	1.89529	3.73179	4.38714	4.03279	4.21722	1.89529	3.80218	3.73179	3.21722	3.89529	3.95418	3.89529	4.02457	4.70264	2.21722	3.86929	3.99482	4.04729	2.75778	4.04729	2.63225	3.21722	1.89529	3.21722	4.21722	3.63225	4.21722	4.21722	2.63225	3.80218	3.59952	4.65534	3.7342	4.34275	4.24321	4.54906	3.59831	3.58495	3.21722	3.29122	4.21722	3.60672	4.95418	3.48025	5.80218	4.92771	4.21722	5.21722	4.63225	4.27862	4.27166	4.11768	3.98275	3.40986	4.88018	3.43961	3.04729	3.11768	3.21722	3.57979	3.21722	4.21722	2.63225	3.40986	3.73179	5.43961	1.40986	3.95418	2.63225	5.43961	4.21722	3.76221	3.4766	4.07283	3.82564	4.43961	5.02457	5.53914	3.48025	3.90688	4.30468	2.99482	4.40986	3.48025	3.50672	3.76976	4.32031	3.79452	3.84171	3.89197	4.99482	4.01928	4.65017	4.02018	4.52388	4.52717	4.32413	4.32758	4.50262	3.89529	5.04213	3.85704	4.74559	3.89529	4.56514	4.11485	3.95418	4.07971	3.57336	3.99482	4.97803	3.55095	3.94304	4.54979	4.08793	4.29122	4.07426	4.69028	4.05675	3.80218	4.52207	3.54979	3.94591	4.57979	3.17282	3.95418	3.77664	4.3508	4.9898	4.52868	5.02457	2.91953	5.07283	5.64035	4.86255	4.12795	4.17371	4.5318	4.79253	4.05494	4.73805	4.38714	5.01558	4.37768	4.8387	4.71533	4.76976	4.12411	2.92771	4.43961	4.07971	3.63225	3.89529	3.89529	2.80218	4.21722	4.21722	2.80218	2.63225	3.83389	2.21722	3.63225	2.63225	2.63225	2.89529	1.63225	3.99482	4.21722	4.21722	6.02457	2.95418	2.04729	3.75778	2.48025	2.95418	3.76976	3.75778	1.40986	2.89529	5.21722	3.63225	3.92771	3.75778	3.99482
DDAH2	4.53914	4.02457	4.80218	4.63225	3.63225	4.63225	4.48025	4.21722	4.38714	3.99482	4.43961	4.63225	3.89529	4.53914	5.21722	4.21722	5.21722	4.31675	4.74773	4.21722	4.99482	4.89529	3.89529	3.63225	4.80218	3.99482	5.14507	4.32413	4.88018	4.29522	5.43961	3.86107	5.7234	4.11412	5.92209	4.27862	6.02877	4.04729	5.40164	3.59573	5.3412	4.61775	5.72357	4.37768	4.68729	4.80218	4.63225	4.29122	5.2318	3.86107	5.3647	3.67665	4.72281	4.51678	4.70712	3.83019	4.74495	4.65017	5.01988	4.04729	5.27914	3.40986	5.17469	4.1103	5.31284	4.48025	3.99482	3.63225	3.98275	3.8137	4.15667	3.75778	4.57448	4.20282	4.04438	4.40625	3.83737	4.21722	4.33627	3.59831	3.70702	3.65331	4.21722	3.95418	4.47097	3.31675	5.02457	4.69255	3.14683	3.89529	3.21722	4.21722	4.46875	4.67665	4.84015	4.59573	4.21722	3.80218	4.21722	4.21722	1.89529	3.63225	3.89529	3.53914	3.89529	2.21722	4.31675	2.40986	3.04729	4.75778	3.85465	5.00149	4.53914	3.48025	4.21722	2.89529	2.63225	2.89529	4.63225	2.63225	3.21722	4.09833	3.72245	3.95297	2.07971	4.92771	4.21722	3.64893	3.51095	4.53914	4.05675	3.21722	4.11225	4.04729	2.89529	3.21722	3.34275	1.89529	4.43961	4.21722	4.33751	4.37476	3.89529	2.89529	4.1103	3.43961	3.21722	5.25674	4.76976	3.95418	4.57979	5.21722	3.21722	3.63225	2.99482	4.21722	4.21722	2.40986	1.63225	2.63225	4.21722	3.21722	5.4614	6.0524	5.88739	6.52249	2.63225	3.21722	4.67665	4.01076	4.16991	3.38714	4.57979	3.99482	4.70264	4.04729	3.48025	3.85465	4.7635	4.02457	4.61896	4.21722	4.28054	2.89529	4.61682	4.01368	4.45822	4.27166	4.47622	3.80218	4.14767	3.84282	4.09473	3.72623	3.72536	3.56514	4.08267	3.80218	4.42075	2.89529	2.8249	3.74773	3.61235	3.94304	3.54979	4.84282	4.90003	4.21722	4.43653	3.55425	3.40986	4.21722	3.67178	3.67289	4.14683	3.81668	4.06521	3.55425	5.32105	4.49023	4.74907	4.21722	3.94928	3.8249	3.72435	3.45537	4.17327	4.12886	4.38958	3.63945	4.02018	3.86358	3.95418	4.01558	4.76202	4.27166	5.11715	4.39779	4.26161	3.84525	4.43961	4.07971	4.21722	5.21722	3.48025	4.21722	4.21722	3.99482	4.38714	3.63225	3.83389	2.21722	2.63225	3.63225	2.63225	4.21722	3.21722	4.73179	3.63225	4.21722	4.21722	4.53914	3.04729	3.75778	3.48025	3.63225	3.31032	3.56514	4.40986	3.48025	2.21722	2.63225	3.75778	4.21722	3.40986
BNIP1	2.21722	3.80218	3.21722	3.63225	4.21722	3.21722	3.48025	3.57979	2.80218	4.21722	1.63225	2.63225	3.89529	2.21722	3.99482	3.21722	4.21722	3.21722	2.04729	2.80218	4.40986	3.21722	3.48025	4.21722	3.95418	3.73179	3.90406	3.90909	3.58645	3.21722	3.73179	3.38714	3.96667	4.00309	3.66082	2.86358	3.5094	3.74773	3.56514	3.59573	3.57567	3.66082	3.56514	3.71471	3.16277	2.73179	3.15734	3.96929	3.47437	3.86107	3.00149	3.67665	3.36236	2.10174	3.20462	4.03664	3.34741	3.80218	3.04319	3.71026	3.13921	2.99482	3.39179	3.73179	3.22452	3.21722	2.70163	2.63225	3.06521	3.03234	3.38494	3.75778	3.36444	3.36993	3.72245	3.03279	3.16277	3.89529	2.13749	3.11288	2.36307	3.45168	2.81122	2.63225	2.27166	2.99482	3.38714	1.85966	2.14683	3.48025	3.95418	1.89529	3.14683	3.80218	3.38071	3.82129	4.21722	3.21722	3.99482	4.12411	4.70264	3.63225	1.89529	2.80218	4.21722	3.21722	3.99482	2.99482	3.85465	3.56514	2.63225	3.63225	2.43961	4.21722	3.21722	3.89529	4.21722	1.89529	3.63225	3.21722	2.21722	3.78562	3.16991	3.80016	4.61576	3.72126	3.35923	3.79095	4.121	2.21722	3.96929	4.21722	3.36922	4.21722	1.89529	3.21722	2.34275	3.48025	2.95418	3.21722	3.94158	3.42367	4.55825	3.35472	3.73179	2.95418	4.21722	4.13475	3.89529	3.95418	3.99482	4.21722	3.21722	4.21722	3.73179	3.40986	4.21722	2.40986	2.63225	2.63225	2.63225	4.21722	3.5153	2.92771	3.2623	3.06784	4.21722	3.80218	2.21722	3.11768	4.121	3.38714	3.73179	2.99482	4.21722	3.74773	3.63225	3.78426	3.19413	3.21722	3.71582	4.65779	3.7773	3.80218	3.63225	3.42872	3.69067	3.7647	3.77578	3.9721	3.76202	4.21722	3.9407	3.87433	3.66396	3.92771	3.91003	3.80218	3.90074	3.66082	3.14683	3.74773	4.00467	3.64606	3.85465	3.67289	3.65111	3.48929	3.70571	3.77664	3.31675	2.71471	4.21722	3.78837	4.21722	3.87326	3.31032	3.96929	2.93249	3.43961	3.23449	3.60953	2.85813	2.99482	3.30277	3.6867	3.2738	2.98527	3.23902	3.63945	2.83255	3.50101	3.14005	3.78112	2.76202	4.21722	3.17189	3.63225	3.46514	3.75778	3.63225	4.21722	3.63225	2.89529	3.89529	4.21722	3.48025	3.40986	3.80218	2.63225	4.21722	3.80218	3.63225	3.63225	2.63225	4.70264	2.63225	3.73179	1.63225	3.21722	3.21722	2.95418	3.04729	2.34275	3.89529	3.95418	3.63225	2.92771	2.99482	3.48025	3.80218	4.21722	3.75778	3.34275	4.21722
EWSR1	4.21722	4.02457	3.21722	2.63225	5.09168	4.63225	4.21722	4.73179	5.02457	4.73179	4.80218	4.63225	4.70264	5.02457	4.99482	4.80218	5.21722	5.16475	3.63225	5.12411	3.99482	4.48025	4.89529	5.33269	5.09168	3.40986	4.74231	4.72623	3.95418	4.43961	4.77909	3.91765	4.69365	4.7855	4.78281	4.39409	4.35739	4.69115	4.40164	4.14321	4.4864	4.57336	4.66467	4.52207	4.83389	4.31675	4.80608	4.36161	4.75448	4.86107	4.86747	4.60953	4.61903	4.7647	4.87555	4.65331	4.74495	4.14321	4.64043	4.36922	4.82727	4.73179	4.67501	4.21722	4.9035	4.48025	5.69654	5.33269	5.2876	5.43535	5.37612	4.66467	5.45822	5.09201	5.01791	5.82129	5.13475	4.70264	5.27797	5.18327	5.56952	5.35857	5.48929	5.41361	5.56117	5.08229	4.88964	4.7904	5.25116	4.48025	4.88018	4.48025	4.91236	4.91765	4.48025	4.93091	2.89529	5.02457	5.31675	5.17141	3.89529	4.80218	3.89529	4.67665	4.70264	4.21722	4.31675	4.21722	5.04729	4.66467	5.04729	4.74773	4.95418	4.21722	5.21722	1.89529	3.63225	5.06521	4.63225	4.21722	4.80218	4.36136	4.62057	4.37163	4.34275	4.89529	4.71679	4.46338	4.51095	5.02457	4.61314	3.63225	4.42872	4.85465	4.21722	4.53914	4.34275	4.89529	4.33269	3.95418	4.01558	3.97621	4.31032	4.35472	3.40986	3.80218	4.38714	4.43961	4.01076	4.63225	4.73179	3.21722	5.21722	2.63225	4.40986	4.99482	3.63225	3.73179	4.80218	3.63225	5.43961	4.80218	4.4564	4.53037	4.51606	4.76221	4.21722	4.53914	4.80218	4.21722	4.62057	4.30468	3.73179	5.21722	4.21722	4.36922	4.48025	4.36922	4.6662	4.69834	4.80658	4.93342	4.4864	5.32155	4.31607	4.55425	4.14384	4.60424	4.50122	4.80218	4.42253	4.44548	4.67359	4.78356	4.46233	4.66467	3.96991	4.33269	4.54786	5.09692	4.28433	4.662	4.69982	4.58286	4.59161	4.78837	4.93891	5.02845	4.94554	4.69721	4.65779	4.37768	4.74773	4.89529	4.68288	4.42075	4.59573	4.49285	5.24916	4.53914	5.23019	5.02457	4.94928	5.03435	5.29839	4.9979	5.39354	5.16633	5.15741	4.97424	5.02018	4.60054	5.14005	5.01558	4.79651	4.51678	5.69945	4.95418	4.21722	4.21722	4.13475	3.92771	4.43961	4.48025	4.89529	4.38714	4.89529	4.73179	4.21722	4.95418	5.06521	5.38714	2.63225	2.63225	5.80218	4.21722	5.33269	4.40986	4.63225	4.80218	4.80218	4.33269	4.63225	5.00571	4.35472	4.53914	4.21722	4.00571	4.65779	4.21722	5.67665	4.95418	5.00571	4.45822	4.40986
DIO2	4.21722	2.80218	2.21722	2.63225	2.63225	3.21722	1.89529	3.86929	4.67665	3.73179	3.63225	4.21722	1.89529	2.21722	1.40986	4.21722	4.21722	2.99482	4.04729	3.21722	4.40986	4.21722	1.89529	3.95418	2.63225	3.73179	3.5601	3.60424	3.58645	3.85465	3.52534	4.02457	3.31814	3.68116	3.48025	3.94158	3.24636	3.21722	3.61576	3.21722	3.63225	3.57336	3.75778	3.29968	3.02304	1.40986	3.02959	2.96929	3.02959	3.12411	3.09168	2.21722	3.24847	3.8387	2.78112	3.83019	3.1004	4.35472	3.06156	3.26968	2.99904	1.40986	3.14982	2.73179	3.14975	3.89529	2.45877	1.63225	3.35472	2.6022	3.11485	3.07971	3.10571	3.04639	3.21722	2.38071	3.43961	4.31032	1.92598	2.37591	2.56952	2.45168	2.57676	3.43961	2.51678	2.40986	2.67665	1.18159	1.8249	2.89529	4.21722	1.89529	3.52534	3.21722	3.32825	3.43134	3.48025	4.21722	2.99482	3.38714	4.21722	3.63225	2.89529	2.21722	4.48025	2.21722	3.40986	3.99482	2.63225	2.75778	3.85465	3.21722	3.63225	2.89529	3.21722	4.21722	2.63225	1.89529	4.21722	3.63225	2.21722	3.96673	4.87773	3.9674	4.34275	3.52332	3.48852	3.49139	3.96346	4.53914	3.55425	1.63225	3.84376	4.85465	4.21722	4.21722	4.56514	3.89529	4.21722	1.63225	3.60054	4.10174	3.89529	4.21722	2.99482	4.09168	3.21722	4.21722	3.63225	3.63225	2.99482	5.21722	5.21722	2.63225	3.40986	4.40986	4.21722	2.40986	4.63225	2.63225	2.63225	4.80218	3.33087	3.21722	3.30602	2.87144	4.63225	3.21722	2.21722	3.11768	4.21722	3.38714	3.73179	2.40986	1.89529	3.21722	4.11768	4.04729	3.7635	3.63225	3.59878	4.21722	3.80218	3.70264	3.63225	3.82727	3.69067	3.90909	3.75929	3.30468	3.29968	3.99482	3.69784	3.94304	4.31032	3.34275	4.03862	4.09168	3.59909	3.15832	2.99482	4.17657	3.91003	3.7647	3.92176	3.40986	3.61314	3.69875	3.10532	3.87618	3.80218	3.12975	3.63225	3.89529	3.8249	4.12702	3.21722	3.42872	3.00911	3.09168	2.5701	3.67665	3.07154	2.99482	3.13612	3.78979	3.2738	3.08257	3.35671	3.43134	3.24759	4.15308	2.9898	3.69365	3.09323	3.10174	2.70477	0.310325	3.60953	3.21722	3.63225	3.92771	2.95418	3.48025	1.89529	2.80218	4.21722	3.73179	2.21722	2.63225	2.11768	2.21722	2.63225	3.63225	2.63225	1.89529	3.95418	4.21722	2.63225	3.21722	3.21722	4.63225	3.63225	2.34275	2.48025	3.63225	3.31032	3.56514	1.40986	3.48025	3.21722	2.63225	2.75778	3.07971	2.40986
VCL	4.53914	3.80218	3.80218	4.21722	3.63225	3.21722	3.48025	3.99482	3.80218	3.73179	4.21722	2.63225	4.70264	4.53914	4.40986	3.21722	4.21722	3.86929	4.50672	4.38714	2.99482	3.21722	3.48025	2.63225	3.63225	3.40986	4.50352	5.1892	4.30468	5.13475	4.49732	5.05011	4.10869	5.08715	4.68188	4.73805	4.83132	4.90527	4.4857	5.10474	4.35808	4.96568	4.43021	5.33921	4.3788	4.57979	4.46453	4.42872	4.56932	4.17141	4.4985	3.80218	4.32375	3.8387	4.49585	5.03664	4.46007	4.2876	4.6343	4.81988	4.56423	5.49732	4.65747	4.80218	4.47781	4.89529	4.52342	3.80218	4.06521	4.8235	4.53519	4.84525	4.6382	4.31077	4.43294	4.15832	4.65215	4.39779	3.99998	4.37591	4.56952	4.17415	4.96503	4.53914	4.10174	4.69526	3.74078	3.90406	3.40986	4.21722	3.80218	3.89529	3.73179	4.53914	4.40625	3.93091	4.48025	5.02457	3.99482	3.80218	3.89529	4.43961	1.89529	4.21722	4.21722	4.21722	4.31675	4.57979	3.85465	3.34275	3.85465	4.69115	4.38714	3.48025	3.21722	3.89529	2.63225	2.89529	4.21722	2.63225	5.02457	4.31118	3.51095	4.56901	4.71198	3.68378	4.19212	4.18327	4.72245	4.80218	4.05675	4.43961	4.39182	3.63225	4.70264	3.80218	4.92771	4.21722	2.95418	3.63225	4.39409	4.21722	4.31032	4.65017	4.31675	4.21722	4.33269	4.50672	4.39779	3.95418	3.40986	3.21722	3.21722	4.21722	3.73179	3.99482	3.63225	3.40986	3.21722	4.63225	4.95418	3.21722	4.34176	4.64855	4.58866	4.69587	4.43961	4.21722	3.80218	3.63225	3.35048	3.67665	4.99482	3.73179	4.21722	4.29522	4.55825	3.98589	4.69937	4.33269	4.30701	4.80218	4.22643	4.48025	4.60905	4.49285	4.59297	4.6867	4.58781	3.80218	4.77361	4.73179	5.15727	4.85663	4.34985	4.34275	4.61235	4.09168	4.43961	3.89529	4.77909	4.00149	4.19732	4.16063	4.32031	4.21722	4.33852	4.01286	4.56052	4.13921	4.16475	4.58918	4.24369	4.5142	4.63225	3.69638	4.06521	4.36161	4.99662	4.84171	4.39676	4.53914	3.8157	4.68288	5.21722	4.25374	4.63945	4.37918	4.65316	4.51587	4.27734	4.27862	4.49644	4.55163	5.09323	5.27166	4.69412	4.01076	4.12411	4.00571	4.74773	3.75778	3.80218	4.89529	4.21722	4.38714	3.89529	2.99482	4.67665	2.63225	4.35472	2.21722	4.63225	3.63225	5.21722	4.48025	3.21722	4.21722	3.21722	4.21722	3.21722	3.21722	3.04729	2.75778	4.06521	2.95418	2.89529	4.28135	4.21722	1.89529	4.21722	2.63225	4.07971	4.92771	4.21722
DHX38	2.21722	3.53914	2.21722	4.21722	3.63225	3.21722	4.21722	3.40986	3.80218	2.99482	2.63225	4.63225	3.48025	4.21722	3.40986	3.21722	4.21722	3.40986	2.63225	3.53914	2.99482	3.48025	4.48025	2.63225	3.95418	1.40986	3.44463	3.97621	3.76154	3.21722	3.95418	4.0752	3.69365	3.81867	3.48025	4.01558	3.5567	3.95418	3.80218	3.48025	4.21722	3.74328	3.34275	3.71471	3.75511	4.1103	3.36216	3.77664	3.77455	3.21722	3.95418	4.53914	3.72651	3.10174	3.55163	3.58918	3.63225	3.80218	3.47203	4.32031	4.17874	3.73179	3.45407	2.73179	3.66125	3.89529	3.57425	1.63225	3.21722	3.02102	3.34932	4.07971	3.46828	3.52836	3.72245	2.74328	3.59161	3.48025	2.92598	3.87841	2.98455	3.45168	3.18973	3.21722	3.04034	3.21722	3.38714	3.18159	3.14683	3.89529	3.80218	3.48025	3.52534	3.80218	3.48025	3.61775	3.89529	2.21722	3.40986	4.02457	1.89529	4.63225	4.21722	3.21722	4.89529	2.21722	3.86929	3.73179	4.21722	3.34275	3.63225	3.50672	3.43961	1.89529	4.80218	2.89529	3.63225	2.89529	2.63225	3.63225	3.21722	3.76712	3.90688	3.83205	2.92771	3.72126	3.40363	3.74515	3.51095	3.21722	3.96929	1.63225	3.74188	3.63225	1.89529	3.21722	3.56514	1.89529	3.63225	4.43961	3.69365	3.51678	4.21722	3.21722	2.40986	2.63225	3.63225	3.95418	3.11768	3.63225	2.73179	3.21722	3.21722	2.63225	3.73179	4.21722	3.63225	2.99482	3.63225	2.63225	3.63225	3.21722	3.59026	3.10356	3.34846	3.24067	4.21722	2.21722	2.80218	3.63225	4.16991	3.67665	3.40986	3.73179	3.48025	3.63225	3.63225	3.26968	3.79452	3.9898	3.78888	3.99482	3.50167	4.21722	3.79191	3.96929	3.72462	3.32413	3.9384	3.80218	3.39279	3.84282	3.51887	3.32413	3.94775	3.56514	3.56655	3.21722	3.72741	3.66082	4.14683	3.85465	3.51924	3.87433	3.36922	3.57979	4.04254	3.18973	3.23859	3.82727	4.21722	3.58918	4.07704	4.1754	4.14683	3.49475	3.76976	3.87618	3.32105	3.33269	3.1641	3.60953	3.27317	3.28433	3.54377	2.8387	3.61775	3.05086	3.25337	3.38071	3.30648	4.01558	3.30468	3.01558	3.16538	3.21722	3.39866	4.48025	3.91765	4.00571	3.63225	3.92771	2.63225	3.89529	2.89529	4.38714	3.48025	3.73179	4.02457	3.63225	3.70264	3.80218	4.63225	3.63225	3.63225	1.89529	3.21722	4.21722	3.63225	4.21722	4.80218	3.21722	4.36922	3.92771	3.48025	1.63225	3.63225	2.92771	2.40986	2.89529	4.21722	2.63225	4.21722	4.21722	2.40986
CCDC22	2.21722	3.21722	2.21722	3.63225	3.21722	3.63225	3.48025	2.40986	4.21722	3.73179	3.21722	2.63225	1.89529	2.21722	4.21722	3.21722	4.21722	3.21722	2.04729	3.53914	1.40986	3.48025	2.89529	3.95418	3.63225	2.99482	3.76655	4.32413	3.76154	4.04729	3.86929	3.53914	3.53496	4.05967	4.06521	3.86358	3.88791	4.04729	3.96724	3.06521	3.93181	3.66082	3.56514	3.71471	3.78426	2.99482	3.36216	4.05675	3.47437	3.67665	3.50672	3.91765	3.71164	4.42367	3.32592	2.71471	3.14321	3.35472	3.67665	3.71026	3.19168	3.73179	3.61721	4.1103	3.56095	1.89529	3.45877	2.95418	3.89529	3.47528	3.67125	3.56514	3.6382	3.81524	3.81761	3.70264	3.71026	4.11768	3.60879	3.11288	3.24759	3.45168	3.53369	4.02457	3.44751	2.99482	4.0752	3.5601	3.40986	1.89529	3.21722	1.89529	3.40986	3.21722	4.24578	4.21722	2.89529	4.53914	3.40986	3.91765	2.89529	3.63225	3.89529	3.80218	3.89529	2.21722	4.1103	2.99482	3.63225	2.34275	2.63225	3.21722	3.53914	3.89529	3.21722	3.89529	4.21722	2.89529	3.63225	1.63225	4.21722	3.99879	2.72245	4.00984	3.56514	3.52332	3.71679	3.49139	3.43294	4.21722	3.42872	3.21722	3.88683	3.36922	4.48025	3.21722	3.07971	4.21722	3.80218	4.63225	4.33751	3.6867	4.55825	3.48025	3.99482	3.63225	3.53914	3.50672	2.89529	2.63225	2.99482	3.21722	3.21722	2.63225	4.21722	3.99482	3.63225	4.21722	4.21722	2.63225	4.95418	3.21722	3.60841	3.61576	3.61497	3.37394	3.21722	3.80218	2.80218	4.39779	4.01791	4.9721	3.40986	3.40986	3.48025	3.95418	4.21722	3.71026	3.8249	4.02457	3.89197	3.57979	3.7647	4.06521	3.58546	3.77664	3.86821	4.16063	3.79208	3.86107	3.64071	4.08793	3.98078	3.90909	3.89529	3.34275	3.91003	3.80218	4.05546	4.03279	3.99482	3.95418	4.15667	4.27166	4.21722	3.67289	3.68811	3.57676	3.76584	3.92348	3.80218	3.93711	3.63225	3.61149	4.14683	3.63225	4.21722	3.87618	3.62686	4.21722	3.64953	3.02457	3.88916	4.46875	3.99714	3.63225	3.99962	3.58137	3.82878	3.57336	3.30648	4.27862	4.05011	4.15308	3.91635	4.10174	3.9027	3.48025	3.60953	3.66467	3.63225	2.75778	4.09168	3.48025	4.21722	3.53914	1.89529	3.99482	3.80218	4.95418	3.39779	3.80218	2.63225	3.63225	4.63225	2.89529	2.63225	3.73179	3.63225	3.21722	4.80218	4.53914	3.04729	3.75778	4.59573	3.95418	3.63225	3.66467	3.57979	1.89529	3.80218	2.63225	3.34275	4.34275	3.40986
FOXP3	4.53914	3.21722	4.53914	4.95418	1.63225	2.63225	2.89529	2.73179	4.02457	3.40986	2.63225	2.63225	4.48025	3.80218	2.40986	3.21722	4.21722	3.21722	2.04729	2.21722	1.40986	3.21722	3.89529	1.63225	3.21722	3.40986	3.31909	3.60424	3.38714	3.21722	3.46875	3.21722	3.7234	3.9442	3.2738	4.15308	3.60251	3.63225	3.56514	4.06521	3.57567	4.03279	3.40164	4.03664	3.24892	3.21722	3.20544	3.96929	3.25198	3.91765	2.92993	4.02457	3.35759	3.97621	3.07216	3.83019	3.20918	3.21722	3.06156	3.63225	2.96929	4.40986	3.33775	3.73179	3.0546	2.89529	2.79981	3.21722	3.06521	2.98654	3.19732	2.34275	3.10571	3.47547	3.99094	3.15832	2.98589	3.48025	2.26302	2.49139	2.12206	3.29968	3.13315	2.43961	2.87433	2.57979	3.46514	2.18159	0.824898	2.89529	4.33269	4.48025	3.73179	3.53914	4.59573	3.93091	1.89529	4.53914	2.99482	3.91765	3.89529	3.21722	4.21722	4.38714	3.48025	3.80218	3.86929	4.40986	4.21722	2.75778	3.04729	2.63225	3.09168	3.89529	4.21722	3.89529	3.63225	2.89529	3.63225	3.63225	3.80218	4.14205	4.26302	4.13653	3.84525	3.99044	3.85109	3.43481	3.78658	3.80218	3.77664	3.95418	3.75356	3.36922	3.48025	3.21722	4.07971	2.89529	4.63225	3.63225	4.55163	4.16063	4.55825	4.53914	3.99482	3.43961	4.09168	3.85465	3.76976	4.21722	4.57979	4.21722	5.21722	2.63225	3.73179	2.40986	4.21722	2.99482	3.21722	4.63225	2.63225	4.80218	3.53441	3.53037	3.63225	2.64403	3.95418	3.21722	1.21722	4.11768	4.30741	4.38714	4.21722	2.99482	4.48025	4.13475	4.11768	4.04729	4.07283	3.71972	3.69696	3.99482	3.90909	4.2876	3.99653	3.36161	3.88331	3.32413	3.94571	3.46514	3.50826	4.40986	3.72169	4.10174	3.94775	3.34275	4.15667	4.33269	3.84525	3.82129	2.8249	4.17657	4.15667	3.6867	3.98589	3.89529	3.55425	3.18973	3.57739	3.61314	3.40986	3.29968	3.85465	3.99482	4.14683	4.26028	4.31032	4.21722	2.85157	2.80218	3.07099	3.60953	2.97843	3.63225	3.40405	4.28937	3.21722	3.14397	3.37652	4.0163	3.36307	4.21722	3.41361	4.08597	3.69047	4.21722	3.28973	3.31032	4.12411	3.75778	3.04729	3.07971	3.63225	3.89529	3.89529	3.21722	1.89529	3.73179	2.21722	2.63225	4.11768	2.21722	2.63225	4.63225	4.21722	3.89529	4.63225	2.40986	1.63225	4.80218	4.21722	3.95418	3.63225	3.92771	3.21722	3.21722	2.31032	3.84525	2.99482	1.89529	3.21722	3.63225	4.07971	5.00571	2.99482
SOCS5	3.80218	4.02457	2.21722	4.63225	4.21722	3.63225	2.89529	3.57979	4.21722	2.40986	3.63225	4.21722	3.48025	2.21722	2.99482	4.21722	5.80218	3.40986	4.36922	4.53914	3.40986	4.21722	3.89529	3.63225	3.63225	3.40986	3.38323	4.32413	3.9898	4.04729	4.14683	4.26161	4.08597	4.4467	4.15832	5.08597	4.30295	4.29522	3.66467	3.98275	4.10174	3.96568	4.21722	4.03664	4.12908	4.57979	4.00262	4.49285	4.08848	4.53914	3.81547	3.67665	4.3552	3.97621	4.29654	4.21722	4.22521	4.2876	4.34275	3.92176	3.93891	4.57979	4.21122	4.1103	4.33663	4.48025	3.67082	2.95418	4.06521	3.38107	3.61235	3.56514	3.70774	3.8935	3.84798	3.21722	3.39307	4.55825	3.5607	3.74515	3.12206	3.37768	2.65922	2.80218	3.42367	3.93342	3.9721	3.31909	3.63225	4.48025	3.80218	4.70264	4.14683	3.80218	3.99962	4.21722	4.89529	4.53914	2.40986	4.02457	3.48025	3.95418	4.48025	4.02457	3.89529	2.21722	3.73179	3.99482	3.85465	3.56514	3.85465	3.85465	2.80218	3.48025	3.21722	4.48025	3.63225	3.89529	4.21722	3.95418	4.21722	4.36751	4.35048	4.30503	4.40164	4.1363	3.91382	4.2828	3.90688	3.21722	4.13921	4.21722	4.31506	4.21722	4.21722	4.21722	3.75778	2.89529	3.95418	3.21722	4.60054	4.51678	4.39779	4.65017	3.99482	3.63225	4.27611	4.04729	4.21722	3.63225	3.40986	3.21722	3.21722	2.63225	3.73179	3.73179	3.63225	3.73179	2.63225	4.21722	4.95418	3.21722	3.97298	3.96724	4.09792	3.77833	3.63225	2.21722	4.02457	3.63225	4.35048	3.80218	3.73179	3.99482	4.70264	4.29522	4.21722	4.46233	4.21722	4.30468	4.34385	4.40986	4.28054	4.2876	4.1757	4.29122	4.22909	4.21722	4.24116	4.17141	4.26726	4.08793	4.49139	4.37476	4.22786	3.92771	3.91003	4.43961	4.23891	3.38071	3.8249	3.80218	4.33117	4.07136	3.98589	4.1103	4.12579	4.24418	3.98402	4.05675	4.21722	4.03664	3.98589	3.99482	4.07283	3.92771	4.31032	3.96929	3.94554	4.27611	3.91899	4.30468	4.07154	4.40986	4.13612	4.10174	3.85876	3.96839	4.0003	4.11252	4.05494	4.21722	3.59804	4.39409	3.87391	4.04034	3.95715	4.31032	3.46514	3.34275	4.50672	3.07971	2.95418	3.89529	3.48025	4.02457	1.89529	4.21722	1.21722	3.63225	4.06521	3.21722	4.21722	2.63225	2.63225	3.89529	4.21722	3.99482	1.63225	3.21722	4.80218	3.21722	3.63225	3.92771	3.48025	1.63225	3.63225	4.40164	3.99482	2.89529	2.21722	2.63225	4.07971	3.56514	2.99482
REM1	2.21722	4.80218	4.21722	4.21722	4.21722	2.63225	1.89529	3.21722	2.80218	4.21722	3.63225	3.63225	4.21722	2.21722	3.40986	3.21722	5.21722	2.73179	2.04729	2.80218	2.40986	2.89529	4.89529	2.63225	4.63225	2.40986	3.5601	2.97621	3.09168	3.50672	3.95418	4.0752	4.03943	3.68116	3.57336	3.86358	3.5094	3.50672	3.28135	4.21722	3.63225	3.57336	3.45822	4.37768	3.64819	4.31675	3.36216	4.61314	3.38323	3.80218	2.662	3.38714	3.66993	3.6867	3.01558	3.71471	3.37641	3.80218	3.82387	3.78426	3.21722	3.99482	3.39179	4.1103	3.44065	2.89529	2.83728	3.43961	3.21722	3.14086	3.41971	3.75778	3.02627	3.6867	3.62057	3.61775	3.36922	3.89529	2.80734	3.11288	2.91055	3.52207	2.88161	2.95418	3.34967	3.31675	3.80218	3.81386	2.40986	4.21722	3.80218	4.48025	4.46875	4.67665	4.06521	3.57336	4.89529	3.21722	2.99482	3.67665	4.48025	4.43961	4.21722	4.38714	4.48025	3.80218	4.49732	3.99482	3.85465	3.34275	4.04729	2.36922	3.43961	2.89529	5.53914	3.48025	4.21722	3.89529	4.95418	3.63225	3.21722	4.23246	4.30741	4.31635	4.66467	4.24321	4.14059	4.40566	4.72245	3.21722	4.42872	5.33269	4.11225	4.63225	3.48025	2.21722	4.66467	4.21722	4.33269	4.21722	4.55163	3.60424	3.89529	4.2876	4.40986	4.09168	4.21722	4.04729	4.21722	4.43961	3.99482	3.21722	3.21722	2.63225	3.40986	2.99482	4.63225	3.40986	4.63225	4.21722	5.21722	4.21722	3.82564	3.68062	4.00812	3.41576	4.43961	4.53914	4.02457	3.76976	4.01791	4.38714	3.73179	3.99482	4.21722	5.00149	4.01076	4.41652	4.21722	3.84171	4.04894	3.73179	3.9979	4.14321	4.06635	3.96929	3.70774	4.10174	4.1237	4.42667	4.20014	4.67289	3.72169	4.7066	3.84084	2.34275	3.99317	4.09168	3.98018	3.57336	3.99482	3.85465	4.17714	4.00863	4.26968	3.76036	3.89212	3.34728	3.82355	3.96929	3.31675	4.52207	4.13475	4.40986	4.34846	4.26028	4.43961	4.21722	3.12841	3.63225	3.1641	3.74078	3.31947	4.21722	3.65069	2.25374	3.40625	3.62509	3.51998	4.03279	3.75009	3.60054	3.65462	3.27862	3.58918	4.51678	3.17189	4.11768	4.67665	3.56514	3.04729	3.34275	2.21722	5.06521	4.48025	4.21722	4.48025	3.73179	3.53914	4.95418	3.21722	3.21722	2.63225	2.63225	2.63225	4.48025	4.43961	4.21722	3.95418	4.21722	4.80218	2.95418	3.36922	2.75778	3.70264	2.95418	4.01076	3.56514	3.57979	2.89529	2.21722	4.63225	3.34275	3.07971	2.99482
SNRNP200	4.80218	4.53914	4.53914	2.63225	2.63225	3.63225	4.21722	3.21722	4.53914	3.40986	3.63225	2.63225	3.48025	3.21722	4.40986	3.21722	5.21722	3.40986	3.85465	4.38714	4.73179	4.21722	4.48025	3.95418	3.63225	1.40986	4.38323	3.32413	4.56299	3.04729	4.1103	4.0752	4.33751	3.26612	4.18807	3.86358	4.46049	3.95418	4.40164	4.21722	4.17974	3.74328	4.45822	2.93711	4.57503	3.86929	4.74231	4.29122	4.619	4.21722	4.67665	4.02457	4.71351	3.8387	4.70264	3.12975	4.64124	3.48025	4.65865	3.85465	4.71524	4.21722	4.61721	3.21722	4.51998	4.06521	4.05967	4.09168	3.59573	4.1198	4.02739	3.92771	4.22909	4.38913	4.16991	3.82129	3.69115	2.89529	4.08745	4.21722	4.12206	4.29968	4.01286	4.15581	4.20328	4.21722	4.99857	4.44463	5.07283	1.89529	3.21722	2.89529	3.63225	4.38714	4.2738	4.52756	4.21722	2.21722	3.99482	4.12411	4.21722	2.63225	3.89529	3.21722	4.21722	2.21722	3.99482	4.40986	4.21722	3.75778	3.85465	4.69115	4.15581	2.89529	4.21722	4.48025	3.63225	4.21722	3.63225	3.21722	4.21722	4.1775	3.72245	3.99583	3.84525	3.95942	4.11412	3.92023	3.96346	3.21722	3.42872	4.43961	4.28318	4.21722	1.89529	3.21722	3.34275	2.89529	3.43961	3.63225	4.44854	4.60424	3.11768	4.14321	4.65779	3.43961	3.80218	3.74773	4.01076	3.21722	3.86929	3.21722	3.21722	2.63225	4.21722	3.99482	2.63225	2.99482	3.21722	4.21722	2.63225	3.21722	4.72111	4.7042	5.27885	5.74181	4.95418	3.80218	3.53914	3.11768	3.84798	3.53914	4.57979	3.40986	2.89529	4.13475	4.63225	2.92176	4.50672	4.53914	4.70642	4.21722	4.07136	3.89529	4.1757	3.49285	3.94221	4.10174	3.98168	3.30468	4.09323	3.48025	4.21722	3.47097	3.89529	4.92771	3.92221	3.95418	4.05546	3.15832	2.99482	3.95418	3.67125	3.90909	3.46233	4.42778	4.48236	4.44349	4.30087	3.92348	3.93342	4.12975	3.59161	4.04213	3.91236	3.81668	3.39779	3.96929	4.85157	4.02457	4.88657	4.02457	4.6565	4.21722	4.24478	3.88601	4.48025	4.52479	4.26759	4.44372	3.79191	4.08597	4.46514	3.94158	4.31562	4.27166	5.06025	4.11768	4.12411	4.21722	3.85465	4.45822	4.09168	2.89529	1.89529	4.02457	2.89529	4.57979	3.80218	2.63225	4.48025	4.53914	3.63225	4.21722	4.21722	4.21722	3.63225	1.40986	3.95418	4.21722	4.21722	3.95418	4.63225	3.56514	3.89529	3.21722	4.21722	3.75778	4.1103	3.48025	2.21722	3.63225	3.92771	4.34275	4.21722
DEXI	2.21722	4.02457	4.53914	4.63225	3.63225	4.21722	3.48025	4.31675	3.80218	2.99482	1.63225	3.63225	5.06521	2.21722	3.73179	4.80218	4.21722	4.40986	4.04729	4.02457	2.40986	4.21722	2.89529	2.63225	3.21722	3.40986	3.98895	4.10174	3.49023	3.50672	4.25116	4.21722	4.29852	4.11412	4.15832	4.21722	4.38387	4.13475	4.18405	4.06521	4.45537	3.96568	3.61576	4.21722	3.98589	3.86929	4.05606	3.96929	4.18759	3.86107	4.25674	4.02457	4.09073	3.97621	4.03706	3.83019	4.0337	3.21722	4.11534	4.10618	3.98424	4.21722	4.11168	4.1103	4.02143	3.70264	3.21009	3.43961	3.80218	3.45019	3.48682	4.56514	3.48818	3.75734	3.72245	3.38071	3.67178	3.48025	3.43294	3.74515	3.41751	3.12975	3.29665	4.02457	3.32413	2.99482	4.0752	3.31909	2.40986	4.21722	3.63225	4.21722	3.73179	3.80218	4.40625	4.12795	4.70264	5.21722	4.99482	3.91765	1.89529	4.63225	3.48025	4.21722	2.89529	3.80218	4.40986	2.99482	3.36922	3.34275	4.04729	3.95418	3.43961	3.89529	3.21722	3.89529	3.63225	4.21722	5.21722	4.21722	4.21722	4.10571	4.07037	4.06454	4.21722	4.21722	3.91382	4.07635	4.30741	4.80218	3.77664	3.63225	3.98919	4.85465	4.48025	3.80218	3.56514	1.89529	3.43961	4.63225	4.33751	3.60424	4.11768	4.14321	4.1103	4.09168	3.71972	3.21722	4.63225	3.21722	3.86929	3.21722	5.53914	2.63225	3.99482	3.99482	2.63225	4.57979	3.21722	2.63225	4.21722	5.21722	3.84107	3.58221	3.86929	3.64403	3.95418	3.80218	4.38714	4.31032	4.3923	4.30468	3.73179	3.73179	3.48025	4.13475	3.63225	4.32031	4.19413	4.18684	4.21722	4.57979	4.31552	4.75327	4.15448	3.82727	4.20524	4.21722	4.10425	4.42667	4.11161	4.33586	4.18327	4.2447	3.94775	3.56514	4.01608	4.09168	3.69638	4.48025	3.73179	4.40484	3.91003	3.94304	4.46233	3.99482	4.17874	3.94873	3.76584	4.21722	3.99482	3.71471	3.92176	3.89529	3.99482	4.21722	3.63225	4.21722	3.70571	4.02457	4.1641	3.91765	3.36432	3.91236	3.84933	4.28937	3.63945	3.78782	3.57816	4.06521	4.02018	4.15308	3.81216	4.50101	3.73856	4.16063	3.99234	3.31032	4.3465	4.34275	4.21722	2.34275	3.80218	2.89529	3.89529	2.80218	3.89529	2.99482	3.80218	3.63225	4.48025	3.21722	4.63225	5.21722	4.63225	3.89529	3.21722	3.73179	2.63225	3.21722	4.21722	3.63225	3.85465	3.92771	4.21722	3.63225	3.63225	4.1501	3.86929	4.21722	2.21722	4.21722	4.45822	4.34275	3.40986
SACM1L	4.21722	2.21722	3.80218	2.63225	3.21722	3.63225	3.48025	3.57979	3.53914	2.99482	2.63225	2.63225	1.89529	3.80218	4.40986	3.21722	4.21722	3.86929	4.21722	2.21722	3.99482	2.89529	4.48025	3.63225	3.21722	1.40986	3.50352	3.6867	3.58645	3.36922	3.57979	3.86107	3.83661	3.8828	3.61775	3.78112	3.12607	4.04729	3.56514	3.48025	4.0611	3.96568	3.51267	3.71471	3.0946	4.21722	3.2747	4.36161	3.19356	4.0752	3.21722	3.38714	3.45903	4.51678	3.36041	3.45168	3.34007	4.2876	3.34275	4.46233	3.55425	4.21722	3.41285	3.57979	3.19508	4.35472	3.96127	3.80218	4.21722	3.94523	3.91003	4.34275	3.88331	4.00966	3.87773	3.96568	3.97012	4.11768	3.86788	3.74515	3.94803	3.98773	3.48929	4.21722	3.74559	3.73179	3.9721	3.61455	2.8249	2.89529	3.95418	3.48025	3.73179	4.02457	3.89529	4.21722	3.48025	3.21722	4.21722	3.80218	3.48025	2.63225	4.70264	4.91765	3.48025	3.21722	3.21722	3.73179	3.85465	4.34275	3.04729	3.21722	3.09168	3.48025	3.21722	3.48025	4.95418	2.89529	2.63225	3.63225	3.80218	4.04559	4.121	3.93106	4.21722	3.60578	3.7855	4.1485	3.72245	3.21722	3.29122	3.21722	4.13028	3.63225	4.21722	4.53914	1.75778	1.89529	3.95418	3.95418	4.01558	3.60424	2.31032	4.53914	4.21722	3.63225	4.27611	3.95418	3.11768	3.63225	4.1103	3.21722	3.21722	2.63225	3.73179	3.40986	3.63225	2.40986	3.21722	4.21722	3.63225	4.21722	3.93033	3.77273	3.88379	3.88639	2.63225	2.21722	2.21722	4.11768	3.78658	3.38714	3.40986	4.73179	4.21722	4.43961	4.48025	4.16277	4.12258	4.09168	3.42631	4.1103	3.42367	4.06521	4.25757	3.36161	4.16872	4.27166	3.9602	4.30468	3.69047	4.04213	4.18327	4.13149	3.66396	3.34275	4.17714	4.21722	4.05546	4.21722	3.99482	3.36922	4.02739	3.72623	4.10618	3.08793	3.61314	3.18973	3.64298	3.72418	3.57979	4.21722	3.71026	4.04213	4.28433	4.0308	4.59573	4.29122	3.89259	4.43961	4.0121	4.26161	4.0164	4.14683	4.14102	4.4864	4.5041	4.37918	3.81433	3.93091	4.24759	4.27862	4.21722	4.21722	3.7851	4.04034	4.24666	3.89529	4.12411	3.66467	3.95418	3.92771	3.43961	3.48025	2.89529	4.02457	3.89529	3.99482	3.21722	3.63225	4.11768	2.21722	2.63225	5.21722	3.63225	2.89529	3.95418	3.40986	2.63225	3.21722	4.80218	3.63225	4.36922	3.34275	1.89529	4.43961	3.31032	3.56514	4.1103	1.89529	3.80218	2.63225	3.07971	4.21722	3.40986
MRPS28	3.80218	3.80218	4.21722	5.21722	3.21722	4.95418	4.48025	4.31675	3.53914	4.21722	3.63225	2.63225	3.89529	4.21722	4.21722	3.21722	4.21722	4.31675	3.36922	2.21722	4.40986	4.48025	3.89529	4.63225	3.95418	4.21722	3.85966	4.04034	3.71972	4.29522	3.8249	4.17141	4.33751	4.31343	3.70264	4.08597	3.68997	3.74773	3.71198	4.06521	3.6867	4.2738	4.11534	3.58918	4.01076	4.49732	4.19356	3.96929	4.21134	3.86107	4.02457	3.80218	4.28409	4.21722	3.89529	3.93711	4.06521	4.35472	4.06156	3.92176	3.92348	1.40986	4.11168	3.99482	4.2605	4.21722	3.7807	3.95418	4.35472	3.90886	4.11485	4.34275	4.16872	4.10947	4.5668	3.89529	4.42811	2.89529	3.5607	3.96088	3.30648	3.77361	3.84685	3.53914	3.53914	3.80218	4.50262	4.35152	3.52534	2.89529	4.53914	3.48025	3.52534	4.38714	4.43134	3.78281	4.48025	3.80218	2.40986	4.21722	3.48025	3.21722	3.89529	3.53914	4.70264	3.21722	4.31675	4.40986	3.36922	2.75778	3.63225	3.74773	3.53914	1.89529	3.21722	1.89529	2.63225	5.21722	2.63225	2.63225	2.21722	4.37974	3.96346	4.48126	4.1501	4.24321	4.16659	4.31451	4.07037	3.80218	4.42872	3.95418	4.34626	3.85465	4.21722	3.21722	3.56514	2.89529	4.43961	4.21722	3.69365	4.42367	4.76976	4.06521	3.57979	4.80218	4.02457	3.74773	3.76976	4.95418	3.21722	3.21722	3.21722	2.63225	4.99482	3.40986	4.63225	4.21722	2.63225	2.63225	2.63225	3.21722	4.26376	4.2281	4.23994	3.93033	3.95418	4.21722	3.80218	4.11768	4.26302	3.67665	3.40986	2.99482	4.21722	4.50672	4.01076	4.54979	4.12258	3.9898	4.20392	4.86929	4.16063	4.14321	4.31607	4.05675	4.19317	4.27166	4.24116	4.42667	3.95757	4.1754	4.23389	4.13149	4.26968	4.56514	4.33117	4.71972	4.12702	3.74328	3.8249	4.29522	4.51924	4.2447	4.46233	4.25786	3.93891	4.104	3.79498	4.36161	4.1103	3.58918	4.34497	3.89529	4.28433	4.53037	4.16831	4.42872	4.06999	4.15581	3.79637	3.86107	3.90948	3.52534	4.35851	3.78979	3.72311	4.27325	4.13432	3.93091	4.18619	4.01558	4.31875	3.78112	3.85222	4.04034	4.06025	3.76976	4.0752	4.71198	3.50672	2.75778	3.80218	4.21722	2.89529	3.80218	4.70264	1.40986	3.21722	3.63225	4.06521	2.21722	4.63225	4.63225	4.63225	2.89529	1.63225	3.99482	3.63225	3.21722	4.21722	3.21722	4.36922	4.07971	4.06521	4.33269	4.11768	4.40164	3.57979	2.89529	2.21722	2.63225	4.07971	4.07971	2.99482
WDR37	4.21722	3.53914	2.21722	4.21722	3.21722	1.63225	1.89529	3.73179	3.53914	1.40986	3.63225	2.63225	2.89529	2.21722	3.99482	3.21722	4.21722	3.73179	3.36922	4.21722	2.99482	3.21722	4.21722	3.63225	1.63225	2.99482	3.71764	4.21722	2.88018	3.50672	3.28433	3.80218	3.43062	3.81867	3.52756	2.86358	3.5094	3.36922	3.1501	3.70264	3.51678	3.48025	3.80218	3.12975	3.34985	2.40986	3.20544	1.55425	3.48415	3.53914	3.36922	3.38714	3.61903	3.10174	3.29059	2.45168	3.22521	3.80218	3.4857	3.04729	2.90789	1.40986	3.58045	3.99482	3.36335	1.89529	3.25232	2.95418	3.35472	3.42466	3.67125	3.07971	3.29835	3.69701	3.93544	3.78281	3.19025	3.48025	3.03561	3.59831	2.98455	3.93711	3.01286	3.33269	3.10174	2.73179	3.9721	2.18159	2.14683	3.89529	3.80218	2.89529	3.73179	4.02457	4.06521	3.66082	1.89529	5.02457	2.99482	3.80218	2.89529	4.43961	3.89529	3.53914	3.48025	3.80218	4.73179	3.99482	3.85465	3.34275	2.04729	2.85465	3.43961	4.21722	3.21722	4.48025	4.63225	3.48025	2.63225	2.63225	3.21722	4.14921	4.16991	4.10425	4.51267	4.52332	3.64464	3.83534	3.51095	2.21722	4.36161	3.21722	3.95923	3.36922	3.48025	3.21722	3.56514	1.89529	4.21722	3.95418	4.21722	4.16063	4.63225	4.14321	4.31675	3.21722	4.02457	3.04729	3.76976	3.63225	3.86929	3.21722	3.21722	2.63225	3.40986	2.40986	3.63225	2.40986	1.63225	2.63225	2.63225	3.21722	3.21722	3.32257	3.44939	3.0144	3.21722	5.02457	2.21722	4.11768	3.58495	4.12411	2.99482	3.40986	3.89529	4.85465	3.76976	3.85465	3.7635	3.49023	3.82407	3.73179	3.96524	4.14321	3.96031	3.82727	3.86821	3.90909	4.1237	3.02457	3.48025	3.67289	4.03888	3.8387	3.66396	3.75778	3.91003	4.21722	3.78753	4.21722	3.52534	3.50672	3.75531	3.72623	4.16277	3.92082	3.45041	3.48929	2.54344	3.13921	3.21722	3.45168	4.07704	3.84282	3.91236	3.98018	4.31032	3.66973	3.64298	3.63225	3.78469	3.67665	3.47753	4.34846	3.90223	4.0611	4.04909	4.0668	3.88518	4.03279	3.36307	3.60054	3.60953	4.27862	3.66581	3.8387	4.26116	2.89529	3.53914	3.21722	3.50672	3.34275	3.43961	3.89529	3.89529	3.21722	2.89529	3.99482	4.21722	4.21722	3.83389	3.80218	4.21722	4.21722	4.63225	2.89529	4.80218	4.73179	3.63225	3.21722	3.21722	3.63225	3.36922	3.34275	3.21722	2.63225	4.21722	3.45822	3.57979	3.89529	3.80218	2.63225	3.56514	3.34275	2.40986
DCPS	2.21722	3.53914	3.80218	5.21722	3.21722	3.95418	3.48025	3.99482	4.67665	4.57979	1.63225	4.63225	1.89529	2.21722	3.40986	3.21722	4.21722	2.99482	3.85465	2.21722	4.40986	3.21722	3.48025	1.63225	2.63225	3.40986	3.18159	4.42367	3.63225	3.85465	3.68288	4.17141	3.86358	4.05967	3.48025	2.86358	3.5567	3.50672	3.61576	3.21722	3.97621	3.82129	3.40164	3.29968	3.29015	3.99482	3.25198	4.29122	3.47437	3.86107	3.47355	3.53914	3.44111	3.10174	3.32592	3.71471	3.58955	3.80218	3.06156	4.26968	3.05675	3.73179	3.23506	3.99482	3.28166	3.70264	3.61797	3.43961	4.14321	3.88409	3.72783	3.75778	3.70774	3.81051	3.93544	3.89529	3.97012	3.48025	3.10432	3.49139	3.24759	2.93711	2.81122	3.80218	3.29814	3.57979	3.91765	1.44463	3.52534	2.89529	3.21722	4.48025	3.63225	3.80218	3.96568	3.82129	3.89529	4.53914	2.99482	4.38714	3.48025	3.21722	3.89529	4.02457	4.89529	3.21722	3.40986	3.73179	4.36922	3.75778	2.04729	3.21722	3.33269	4.70264	3.21722	4.21722	3.63225	3.48025	2.63225	2.63225	4.21722	4.14205	3.72245	4.28789	4.56514	3.43586	4.00309	3.69784	4.121	2.21722	3.77664	3.95418	4.10314	3.36922	3.89529	2.21722	4.07971	2.89529	4.43961	3.95418	3.78112	3.97621	4.21722	4.35472	4.31675	4.09168	3.95418	3.36922	3.63225	1.63225	3.86929	4.21722	4.80218	3.63225	3.73179	2.99482	4.63225	3.73179	3.95418	2.63225	4.63225	3.21722	3.4564	3.84525	3.71567	3.26376	3.95418	3.80218	3.53914	4.39779	3.84798	4.12411	5.21722	4.86929	3.89529	4.29522	4.11768	4.36922	3.85465	3.67665	3.95683	4.1103	3.9979	4.14321	4.0084	4.05675	4.11853	4.42367	4.18053	3.30468	4.25077	4.04213	3.98078	4.13149	4.0946	2.34275	4.06081	3.63225	3.90074	4.38071	4.07283	4.04729	4.11485	4.13149	3.36922	3.89529	3.66973	3.13315	3.32105	3.61314	3.21722	3.58918	4.63225	4.08793	3.73179	4.17282	3.31032	4.42872	3.75104	3.80218	3.9507	4.42667	3.87889	3.8249	3.79443	4.35808	3.55064	4.05086	4.00455	3.85876	3.24759	3.94158	3.76154	4.21722	3.85222	4.04034	3.63967	3.76976	3.80218	4.21722	2.85465	3.56514	3.21722	1.89529	2.89529	2.21722	4.21722	3.73179	3.53914	2.63225	4.11768	4.21722	5.21722	4.21722	5.43961	1.89529	4.21722	4.40986	4.21722	3.21722	4.80218	2.63225	4.04729	2.34275	2.89529	3.63225	3.89529	4.07971	3.40986	1.89529	3.21722	2.63225	3.92771	3.34275	4.21722
OSTM1	4.53914	1.21722	4.21722	3.63225	3.63225	2.63225	4.21722	2.40986	4.02457	2.40986	3.95418	3.63225	3.48025	4.21722	2.40986	3.21722	5.21722	3.73179	3.04729	2.21722	2.40986	2.89529	3.48025	1.63225	3.95418	3.73179	3.76655	4.42367	3.76154	4.04729	3.40986	4.02457	3.89005	3.52916	3.89529	3.78112	3.73179	3.85465	4.21722	3.59573	4.25374	3.96568	4.11534	3.93711	3.54979	2.73179	3.25198	4.29122	3.53209	3.46514	3.52302	3.38714	3.64275	3.6867	3.52147	4.03664	3.61411	3.59573	3.57796	4.46233	3.31506	3.73179	3.55225	4.57979	3.60639	4.21722	3.40986	3.21722	4.2876	3.18209	3.31279	3.75778	3.05324	3.80098	3.90688	3.2738	3.43961	4.21722	2.84798	3.69784	3.46998	4.21722	3.29665	4.33269	2.8387	4.05372	3.38714	0.859663	2.14683	3.48025	3.80218	3.48025	2.14683	4.38714	3.99962	4.15832	2.89529	4.21722	4.73179	4.30468	4.70264	4.21722	4.21722	3.53914	3.48025	3.21722	4.21722	4.21722	4.04729	3.07971	3.36922	4.13475	4.09168	1.89529	3.21722	1.89529	3.63225	3.89529	5.21722	3.21722	4.21722	4.0067	4.121	4.25886	4.1501	3.72126	4.08715	4.07635	3.72245	4.53914	4.05675	3.95418	4.11225	3.04729	3.89529	3.80218	3.56514	1.89529	3.95418	4.43961	3.50101	4.10174	3.76976	4.80218	3.73179	3.80218	4.33269	3.85465	3.89529	2.63225	3.73179	3.21722	4.21722	3.63225	3.99482	2.99482	2.63225	2.99482	3.63225	4.63225	3.63225	3.21722	3.72942	3.72741	3.71567	3.53441	4.21722	3.21722	3.21722	4.48025	4.121	4.46514	4.21722	3.73179	3.89529	4.21722	3.89529	4.26968	4.04729	3.71972	3.8753	3.73179	3.93181	4.21722	4.11109	4.17874	3.99879	4.10174	4.03059	3.80218	3.93711	4.1754	4.25038	4.58286	3.46233	4.66467	4.2658	3.21722	3.92771	4.2738	3.28433	4.25674	4.02739	4.37476	4.16277	4.19646	3.92348	3.84685	3.98402	4.09857	4.36406	4.12975	4.39307	3.94591	4.46875	4.26028	3.21722	4.77664	3.54344	4.21722	3.42714	3.80218	3.71539	4.52534	3.75662	4.28937	3.82129	3.89885	3.71928	4.12795	3.24759	4.01558	3.56299	4.39409	3.7851	4.64606	3.42466	3.76976	3.60953	4.51267	3.85465	3.07971	4.21722	3.89529	2.89529	3.53914	4.21722	2.99482	3.21722	3.63225	3.55825	3.21722	3.63225	4.63225	2.63225	2.89529	3.63225	4.57979	4.80218	3.21722	4.21722	2.63225	3.04729	3.75778	3.21722	3.43961	3.89529	3.92771	4.21722	1.89529	3.80218	2.63225	4.07971	3.75778	3.99482
GIT1	3.80218	3.53914	3.80218	4.95418	4.63225	3.21722	4.89529	3.86929	3.80218	3.99482	4.80218	2.63225	3.89529	3.80218	3.99482	4.21722	4.21722	3.99482	3.85465	5.02457	4.73179	3.70264	2.89529	4.63225	4.95418	3.99482	4.53209	4.16063	4.30468	4.43961	4.1103	3.91765	4.33751	4.00309	4.12795	4.15308	4.33043	4.04729	4.43021	4.48025	4.51678	3.96568	4.51267	4.52207	4.05926	4.31675	4.46453	4.21722	4.24624	4.17141	4.31408	4.12411	4.25361	2.51678	4.15963	4.21722	4.44646	3.98275	3.99619	4.10618	4.13921	2.99482	4.33223	3.57979	4.2605	3.89529	3.60716	3.21722	4.21722	3.6248	3.69982	3.34275	3.58375	3.81524	3.43294	3.78281	3.83737	3.76976	3.8278	4.18327	3.18619	4.25904	3.57676	3.95418	3.6253	3.86929	3.9721	4.35152	4.34846	2.89529	3.80218	3.48025	3.63225	3.53914	3.61775	3.96568	2.89529	4.53914	2.99482	3.38714	2.89529	1.63225	1.89529	3.53914	1.89529	3.21722	3.57979	1.40986	4.50672	3.07971	2.63225	3.50672	3.88018	5.35472	3.21722	2.89529	2.63225	3.89529	4.21722	2.63225	4.80218	3.73892	3.26302	3.91626	3.66467	3.89529	4.16659	4.03888	3.65534	5.02457	3.42872	4.21722	4.08476	3.04729	2.89529	4.21722	3.56514	3.89529	4.09168	2.63225	3.50101	4.16063	3.48025	3.48025	3.57979	4.88018	3.71972	4.13475	3.11768	3.95418	2.40986	3.21722	3.21722	2.63225	1.40986	4.21722	2.63225	3.73179	4.21722	2.63225	4.21722	3.21722	4.28648	4.32257	3.79452	4.20534	3.95418	3.21722	2.21722	3.11768	4.121	4.53914	3.99482	1.40986	1.89529	3.63225	3.48025	3.92176	3.88379	4.05852	4.13553	3.40986	3.94304	3.80218	3.56952	3.92348	3.62028	4.16063	3.70867	3.53914	3.58918	3.78837	3.89947	3.90909	3.78426	3.34275	3.95813	4.09168	3.26028	3.82129	4.07283	4.00149	3.91003	3.72623	3.71026	4.39171	4.46114	5.02845	4.64298	3.42872	3.40986	4.21722	3.32031	3.61149	3.52534	3.69638	4.16831	3.87618	4.13981	4.02457	3.71254	3.86107	3.78303	3.99482	3.52141	3.45537	3.82129	3.48974	3.51998	3.70264	3.61682	3.78112	3.47774	3.15308	3.71471	3.97621	3.74659	4.01076	3.67665	3.07971	4.43961	3.34275	3.80218	1.89529	3.48025	3.21722	4.21722	2.99482	3.21722	4.95418	4.59573	3.80218	4.63225	4.21722	4.63225	4.70264	2.63225	2.99482	3.95418	3.21722	4.21722	4.09168	3.63225	3.34275	3.48025	3.63225	4.39779	4.21722	3.40986	2.89529	3.80218	4.21722	4.07971	4.21722	2.99482
ASF1A	2.21722	4.67665	3.80218	2.63225	2.63225	3.63225	1.89529	4.40986	3.80218	4.21722	3.95418	4.21722	2.89529	4.21722	2.99482	3.21722	4.21722	3.73179	3.85465	2.21722	1.40986	3.48025	3.48025	3.21722	2.63225	4.21722	3.81386	4.10174	3.43961	4.36922	3.40986	3.9721	3.69365	4.40363	3.78281	3.60054	3.5567	3.74773	3.80218	3.70264	3.63225	3.89529	3.92771	2.45168	3.96058	3.57979	3.44463	3.13921	3.91133	3.60953	3.90527	3.53914	3.77739	3.10174	3.59089	4.03664	3.83389	3.70264	3.51267	3.92176	3.36161	2.40986	3.68803	3.57979	3.85255	2.89529	3.01131	2.63225	2.89529	3.06576	2.48682	3.75778	3.4481	3.50509	3.47247	3.15832	3.59161	3.48025	2.72245	3.54584	3.12206	3.83019	2.73722	3.33269	3.42367	2.57979	3.02457	3.02959	2.14683	2.89529	3.95418	3.89529	3.63225	1.21722	3.38071	3.52756	2.89529	3.21722	3.99482	4.30468	2.89529	3.63225	4.48025	4.21722	3.48025	3.21722	4.1103	1.40986	3.04729	3.92771	3.36922	3.85465	3.09168	3.48025	3.21722	4.89529	2.63225	1.89529	2.63225	3.63225	3.80218	3.83973	3.78658	3.75098	3.66467	3.02082	3.71679	3.59831	2.84798	3.21722	4.05675	4.21722	3.75356	3.63225	2.89529	2.21722	3.34275	2.89529	3.95418	1.63225	3.27862	3.51678	3.63225	3.48025	3.21722	4.21722	3.88018	3.63225	2.63225	3.63225	3.57979	3.21722	4.21722	2.63225	1.40986	1.40986	2.63225	4.57979	1.63225	4.21722	3.63225	3.21722	3.11937	3.56514	3.79452	3.57188	4.43961	2.21722	3.80218	4.01076	3.43294	3.38714	3.40986	3.73179	2.89529	3.95418	3.31032	4.21722	3.79452	4.02457	3.78888	3.21722	3.78979	3.06521	3.73588	3.61314	3.50781	3.8387	3.27054	3.80218	3.53574	3.54736	3.49139	3.56117	4.26968	3.75778	3.27532	2.63225	3.63225	3.03279	3.52534	4.17657	3.75531	3.51678	4.04729	3.64252	3.59378	3.01286	3.43653	3.42872	2.86929	3.58918	3.21722	3.78837	3.91236	3.42075	3.11768	3.55425	3.17349	3.09168	3.25157	3.80218	3.68035	3.14683	3.10637	3.17974	3.09692	3.17371	3.35671	3.63945	3.05494	3.27862	3.40044	3.39409	3.48025	4.04034	3.10916	2.89529	2.91765	3.07971	3.50672	2.75778	4.09168	4.48025	3.89529	4.02457	1.89529	2.40986	3.53914	5.21722	3.39779	2.21722	2.63225	3.63225	3.63225	2.89529	3.95418	4.57979	1.63225	3.21722	3.21722	3.80218	4.04729	2.75778	3.48025	4.09168	4.01076	3.21722	2.40986	3.48025	3.21722	2.63225	3.56514	3.75778	3.73179
SNX24	3.21722	2.80218	3.80218	4.21722	2.63225	3.63225	4.48025	2.73179	4.53914	4.21722	2.63225	3.63225	5.06521	2.21722	4.57979	3.21722	4.21722	3.73179	3.36922	3.21722	3.40986	3.48025	2.89529	3.21722	1.63225	2.40986	3.81386	3.60424	3.71972	3.63225	3.95418	4.02457	3.94158	3.75155	4.03279	3.78112	3.85043	3.95418	3.80218	3.89529	3.93181	4.03279	3.45822	4.12975	3.8269	2.99482	3.38323	2.77664	3.57848	3.80218	3.45668	3.38714	3.82999	3.8387	3.60054	3.93711	3.54554	2.48025	3.51267	3.54979	3.65111	2.40986	3.86657	3.73179	3.5259	3.48025	2.92692	2.21722	2.89529	3.09843	3.51924	3.75778	3.29835	3.63939	3.26302	3.15832	3.69115	3.11768	2.67806	2.87841	2.66263	3.45168	2.81122	3.21722	2.72623	2.86929	3.30468	2.66702	1.8249	2.89529	4.33269	2.89529	3.63225	3.53914	4.06521	3.32825	1.89529	4.21722	3.40986	4.30468	1.89529	3.95418	3.48025	3.80218	4.21722	2.21722	4.1103	3.99482	3.63225	3.34275	3.04729	3.21722	3.53914	1.89529	3.21722	2.89529	3.63225	2.89529	3.63225	2.63225	4.21722	4.02238	4.121	4.21117	3.66467	3.86212	3.4467	4.0004	3.35048	3.21722	3.29122	4.21722	3.86545	4.21722	2.89529	4.53914	3.56514	4.21722	3.95418	1.63225	4.01558	4.10174	4.55825	3.89529	1.40986	4.33269	3.95418	3.63225	4.01076	4.43961	3.73179	3.21722	3.21722	2.63225	3.73179	3.73179	3.63225	4.21722	2.63225	3.63225	2.63225	4.21722	3.72942	3.64855	3.69937	3.62633	4.43961	2.21722	2.80218	4.31032	3.96346	3.53914	4.57979	3.40986	3.89529	4.04729	3.89529	4.32031	4.04729	3.88018	4.06374	4.1103	4.26273	3.80218	3.97248	4.05675	4.03982	3.51678	4.09114	3.21722	3.73856	3.61149	3.67359	4.04034	4.1404	3.34275	4.03862	4.43961	3.87326	4.03279	3.52534	3.69115	4.09348	3.6867	4.04729	3.13233	4.08476	3.34728	3.28041	4.13921	3.93342	4.65331	4.01692	3.25786	4.14683	3.75778	3.70264	3.87618	3.36058	3.71972	3.31791	3.86107	3.49108	2.40986	3.34584	4.25374	3.52756	3.11359	3.78499	3.32825	3.79191	3.39409	3.43961	3.50101	3.29968	2.8387	3.34522	3.76976	3.38714	3.75778	2.85465	3.07971	4.53914	1.89529	3.89529	2.80218	3.48025	2.40986	3.21722	2.63225	3.63225	2.21722	3.63225	3.63225	3.63225	1.89529	3.95418	2.99482	3.21722	5.53914	3.21722	3.63225	3.63225	0.757784	3.48025	4.09168	4.01076	4.1501	3.57979	4.21722	2.21722	4.63225	3.56514	4.07971	3.73179
C11orf54	4.21722	3.21722	4.21722	2.63225	4.43961	3.21722	2.89529	3.73179	4.38714	4.21722	3.63225	4.21722	3.89529	2.21722	3.73179	3.21722	4.21722	4.21722	4.04729	3.21722	3.40986	3.70264	4.21722	3.21722	4.21722	3.40986	3.5601	3.60424	3.76154	3.95418	4.03435	3.60953	3.63225	4.21722	3.61775	3.78112	3.92443	3.36922	3.80218	3.59573	4.51678	3.57336	3.71198	3.83019	3.59983	3.99482	3.90406	3.66973	3.83694	3.67665	3.80218	3.38714	3.94573	3.8387	3.76404	4.03664	4.01998	3.80218	3.76901	3.85465	3.86006	3.40986	3.88175	4.40986	3.88978	4.21722	3.92692	3.80218	2.70264	3.99234	3.86028	4.07971	4.10571	4.12863	4.121	4.06521	4.16277	3.89529	4.03561	3.64893	3.87208	3.29968	4.01286	3.95418	4.23102	4.16475	2.53914	1.18159	2.40986	4.48025	3.80218	1.89529	3.52534	3.80218	4.06521	3.57336	1.89529	4.21722	3.40986	4.02457	3.48025	3.63225	3.48025	4.02457	3.48025	3.21722	4.40986	2.99482	3.36922	0.757784	2.04729	3.36922	2.80218	3.48025	4.21722	4.21722	3.63225	4.89529	4.21722	3.63225	3.21722	4.28541	3.72245	4.27635	3.75778	3.95942	3.4467	3.96088	3.96346	2.21722	3.55425	3.21722	4.05675	3.85465	3.48025	2.21722	3.92771	1.89529	4.43961	2.63225	4.08597	2.8387	3.48025	3.98275	3.21722	2.63225	4.15581	3.74773	3.89529	3.21722	3.86929	3.21722	3.21722	4.21722	3.73179	3.99482	2.63225	3.99482	2.63225	3.63225	2.63225	3.21722	3.79427	4.0308	3.85465	3.5153	4.21722	2.21722	3.21722	4.55825	3.90688	4.46514	3.73179	3.40986	3.89529	4.21722	4.01076	4.41652	3.8249	4.12411	3.77096	3.40986	3.87433	4.06521	4.0084	3.72418	4.09277	3.7647	3.93106	3.80218	4.12975	3.84282	4.1308	3.90909	3.78426	2.75778	3.88537	4.09168	3.92771	3.82129	3.73179	3.63225	4.11485	3.87433	3.98589	4.23768	4.02818	3.53369	3.67469	4.09857	4.21722	4.03664	3.98589	3.78837	3.63225	3.42075	3.70264	2.96929	3.76584	3.63225	3.41203	3.91765	3.51779	3.73179	3.91372	3.78979	3.63945	4.21722	3.97887	3.61775	4.02018	3.60054	3.90838	3.01558	3.83019	3.90909	3.31774	3.76976	4.0752	2.92771	3.50672	4.21722	3.63225	4.21722	3.48025	4.02457	3.48025	4.21722	2.80218	2.63225	3.48025	2.21722	2.63225	4.63225	2.63225	3.48025	1.63225	3.99482	4.80218	3.21722	3.21722	4.33269	3.85465	3.07971	3.70264	3.21722	4.39779	3.45822	3.57979	3.89529	3.80218	2.63225	4.45822	2.75778	3.99482
SPCS1	4.21722	5.30468	4.80218	3.63225	4.80218	3.63225	4.89529	4.65779	3.21722	5.1103	4.21722	5.21722	4.70264	4.53914	4.73179	3.21722	5.80218	4.73179	4.36922	4.80218	4.99482	4.35472	4.48025	4.63225	3.95418	4.21722	4.83694	4.94304	4.60953	4.43961	4.75564	5.26161	4.83661	5.05967	4.70264	5.08597	4.71103	5.25674	4.66467	4.80218	4.86255	4.89529	5.11534	5.08395	4.32031	4.31675	4.01617	4.61314	4.12645	4.42667	4.33269	4.74078	4.2433	4.51678	4.39409	4.29968	4.3907	4.2876	4.16717	4.74773	4.27914	4.99482	4.23506	4.40986	4.44065	5.21722	5.17759	5.67665	5.77793	5.4182	5.04976	5.71198	5.1871	5.13054	5.28539	5.31483	5.06224	5.59573	5.47247	5.39086	5.21722	5.43353	5.28371	5.41361	5.27833	5.3406	5.50262	5.99921	6.42481	3.48025	5.02457	3.89529	5.31675	4.67665	4.99962	5.35472	3.48025	4.53914	3.40986	4.46514	4.70264	4.63225	4.21722	4.53914	3.48025	5.02457	3.99482	3.99482	4.50672	5.21722	4.74773	4.36922	4.38714	4.70264	4.80218	3.89529	2.63225	4.21722	2.63225	4.63225	4.53914	4.95043	4.21722	4.91626	4.28135	4.99044	4.98859	4.64893	4.30741	4.21722	4.77664	5.43961	5.24231	4.63225	4.70264	3.80218	4.56514	3.89529	4.53914	3.21722	3.60054	3.8387	4.21722	4.21722	4.73179	3.80218	4.43961	4.21722	4.21722	3.21722	4.1103	3.21722	3.21722	3.63225	3.40986	4.21722	4.63225	4.40986	4.63225	4.21722	2.63225	3.21722	5.24648	5.14436	5.48786	5.76626	4.95418	3.21722	4.53914	4.39779	4.35048	4.21722	4.21722	3.99482	1.89529	4.04729	3.48025	3.98589	3.85465	3.88018	4.01889	3.86929	4.31552	4.2876	4.92315	4.61314	5.03306	4.10174	5.05782	4.57477	4.75034	4.29739	4.57231	4.07136	5.0946	4.34275	4.79557	3.80218	4.85932	4.52756	4.68288	4.29522	4.36724	4.58286	4.63225	4.1103	4.04254	3.73722	4.08186	4.82727	4.49732	4.45168	4.10618	4.33586	4.46875	4.49475	4.26452	4.49285	4.89259	4.71972	4.93493	4.86107	4.81031	5.03435	4.88189	5.30685	5.18807	5.15892	4.70107	5.0163	5.54527	5.50101	5.16363	5.05121	4.86311	4.37476	4.77717	5.31032	4.7718	5.07971	4.80218	5.56514	4.53914	4.89529	3.89529	5.53914	4.48025	4.73179	5.38714	2.63225	4.83389	3.80218	4.63225	4.63225	3.63225	4.70264	3.21722	4.40986	4.21722	4.21722	3.21722	4.09168	3.36922	4.45822	4.80218	4.33269	4.48025	4.84525	4.40986	4.48025	5.38714	2.63225	4.34275	4.45822	4.57979
UNC50	3.21722	3.53914	5.38714	2.63225	3.21722	3.95418	1.89529	3.57979	3.80218	4.86929	3.63225	2.63225	4.21722	4.53914	2.99482	4.80218	5.21722	3.40986	3.36922	4.38714	3.99482	2.89529	4.21722	3.95418	3.63225	2.40986	3.98895	4.16063	4.12411	3.63225	4.18245	3.9721	3.99133	4.11412	3.82129	4.15308	3.6469	4.29522	3.56514	4.2876	3.51678	3.2738	3.71198	3.29968	3.92176	2.73179	3.88941	3.77664	3.80608	3.46514	3.95418	3.53914	3.98955	3.32413	3.97164	3.93711	3.95898	3.48025	4.02457	3.71026	3.74188	3.73179	3.97675	3.21722	4.02143	3.48025	3.25232	3.43961	3.70264	3.57923	4.00467	3.92771	3.46828	3.60697	3.65534	3.38071	3.43961	4.01076	3.26302	4.03888	2.98455	3.98773	3.18973	4.02457	3.27166	4.05372	4.12411	3.44463	3.28433	2.89529	4.33269	4.21722	3.73179	3.21722	4.03279	3.89529	3.48025	3.21722	3.40986	3.53914	2.89529	3.63225	2.89529	3.53914	1.89529	4.53914	2.73179	3.40986	2.63225	3.75778	3.36922	3.21722	3.53914	2.89529	4.21722	3.48025	4.95418	1.89529	2.63225	2.63225	4.21722	3.86604	2.26302	3.97456	4.21722	4.16378	3.4467	3.59831	4.121	3.80218	3.87618	3.21722	3.96929	4.04729	3.89529	3.21722	3.92771	1.89529	4.21722	2.63225	3.86358	4.16063	3.63225	3.98275	4.21722	4.33269	4.09168	3.85465	4.31032	2.63225	4.1103	3.21722	3.21722	4.95418	3.73179	3.40986	2.63225	3.73179	1.63225	2.63225	4.21722	4.21722	4.1813	4.43021	4.40986	4.15684	4.43961	2.21722	2.80218	3.31032	3.78658	3.91765	4.57979	5.1103	4.70264	4.13475	4.39779	3.85465	3.85465	4.49023	3.98819	4.65779	4.07136	3.70264	3.75009	3.96929	3.62028	3.97621	3.84773	3.74078	4.26726	3.08793	4.03888	4.1892	3.53272	3.34275	3.88537	4.21722	3.95418	3.38071	3.52534	3.95418	3.98159	4.04034	3.46233	4.37333	4.2045	3.91556	4.08186	3.55425	4.05372	3.58918	3.98589	3.84282	2.8249	3.75778	3.76976	3.66973	4.28041	3.43961	4.29339	4.02457	4.36432	3.99482	3.80063	4.17974	3.99962	3.89885	4.05049	4.06521	3.56952	3.39409	4.05011	3.50101	3.99765	3.7647	3.92108	4.55825	3.12411	3.56514	3.21722	3.07971	4.09168	3.48025	4.48025	4.38714	2.89529	4.73179	3.53914	4.21722	4.48025	4.53914	2.63225	5.21722	4.95418	3.89529	3.63225	4.73179	4.43961	3.21722	4.80218	3.95418	4.04729	2.75778	3.70264	3.95418	3.63225	4.21722	3.86929	3.89529	3.21722	4.63225	4.34275	3.75778	3.40986
MRPS18B	4.80218	4.53914	3.21722	2.63225	3.63225	4.63225	3.89529	4.1103	4.21722	5.1103	4.21722	3.63225	4.89529	3.21722	4.99482	3.21722	5.21722	4.80218	4.74773	4.53914	2.99482	4.48025	3.89529	5.33269	5.53914	3.99482	4.92575	4.80218	4.88018	4.29522	5.12868	4.46514	4.79519	4.56869	4.98275	5.08597	4.97754	4.36922	4.80218	4.48025	4.42367	4.48025	4.66467	4.58918	4.84084	4.57979	5.00262	4.96929	4.77853	4.70907	5.00729	4.21722	4.9957	4.8387	5.09624	4.83019	5.05628	4.84948	4.9721	4.32031	4.88417	3.73179	4.91904	3.99482	4.73982	4.59573	5.89839	5.63225	4.53914	6.03093	5.51121	4.34275	5.54153	5.36832	5.26302	5.91321	5.69595	4.01076	5.66674	4.87841	5.56952	4.93711	5.57676	4.15581	5.6867	4.31675	4.64348	4.81386	4.40986	4.21722	4.53914	4.89529	4.86929	4.02457	4.74328	4.80218	4.48025	4.21722	3.40986	4.30468	5.06521	4.43961	4.48025	5.02457	3.48025	3.21722	5.21722	4.86929	4.74773	4.34275	4.21722	4.63225	5.27611	4.70264	3.21722	4.48025	4.21722	3.89529	4.21722	4.43961	4.21722	5.02238	4.81761	5.04086	4.75778	5.19074	4.97394	4.76823	4.62057	5.02457	4.05675	4.21722	5.13475	5.13475	4.48025	3.80218	4.75778	4.48025	3.80218	4.43961	4.27862	4.97621	4.55825	4.80218	4.57979	4.43961	4.91765	4.57085	4.83389	2.63225	4.65779	5.53914	3.21722	3.63225	4.73179	4.57979	3.63225	4.57979	2.63225	2.63225	3.63225	5.53914	4.76221	4.65664	4.84727	4.74591	4.21722	3.80218	3.80218	4.31032	4.62057	3.67665	4.21722	5.1103	4.70264	4.74773	4.55825	4.41652	4.9814	4.74078	4.92476	5.1103	4.94304	4.06521	4.89784	4.72418	4.84525	4.87433	4.75514	4.70907	4.85222	4.89529	4.69784	4.47097	4.81282	4.07971	4.80875	4.88018	4.56514	4.52756	4.86929	4.33269	5.01608	4.7066	4.54979	4.94591	5.06381	4.89869	4.85157	4.66973	4.93342	4.71471	4.67178	4.76036	4.73179	4.45822	4.63225	4.87618	5.80218	4.43961	5.80218	4.80218	4.92454	4.91236	5.62469	4.6867	5.68188	5.73891	5.96367	4.76318	5.33505	4.82294	5.78707	4.82294	5.21722	4.21722	5.47528	3.89529	4.80218	4.34275	3.85465	3.56514	4.53914	4.21722	3.48025	4.02457	3.48025	4.57979	4.21722	4.63225	4.55825	4.80218	4.95418	4.63225	2.63225	4.21722	3.21722	3.73179	4.21722	4.80218	3.21722	3.43961	3.85465	4.21722	4.06521	4.71972	3.63225	4.40164	4.31675	3.89529	4.53914	3.63225	4.07971	4.34275	3.40986
C19orf53	4.21722	5.30468	4.53914	3.63225	4.80218	4.63225	5.35472	3.86929	4.53914	4.73179	4.63225	2.63225	4.48025	2.21722	4.73179	5.53914	4.21722	4.65779	5.29522	4.38714	3.99482	4.06521	4.21722	2.63225	4.80218	4.40986	5.82545	4.72623	5.85142	4.74773	5.76741	4.60953	5.66328	4.56869	5.52756	5.21722	5.72145	4.36922	5.75778	4.41885	5.7773	4.85876	6.06156	4.93711	5.01692	4.65779	4.67558	4.55425	4.87833	5.05011	5.08621	4.38714	4.81267	4.8387	4.62439	4.58918	4.77249	3.70264	4.75214	4.88859	4.56423	3.99482	4.98028	4.57979	4.83834	4.70264	4.80454	4.33269	4.41885	4.7083	5.41971	4.56514	5.32626	5.02815	5.121	4.74328	5.28888	4.39779	4.52355	4.51887	4.54527	4.52207	4.51166	4.49023	4.71645	4.26784	5.59225	5.88203	5.99482	4.21722	4.88018	5.06521	5.43961	3.53914	5.32825	5.67139	4.21722	4.53914	4.21722	5.30468	5.48025	5.21722	4.48025	4.67665	3.89529	4.80218	5.1103	3.99482	4.85465	4.56514	4.63225	4.80218	4.53914	4.48025	4.80218	4.48025	4.63225	4.48025	2.63225	3.63225	4.21722	5.5189	5.26302	5.34149	5.1501	5.63553	5.55891	5.18327	5.26302	5.02457	5.25469	5.21722	5.62909	5.13475	4.70264	4.53914	4.66467	4.89529	3.80218	4.21722	5.62439	5.44751	4.55825	4.80218	5.1103	5.09168	4.88018	5.17657	5.11768	4.63225	5.16475	3.21722	5.21722	3.63225	3.99482	4.73179	3.63225	4.21722	3.95418	2.63225	4.63225	3.21722	4.29771	3.88707	4.3274	4.35257	4.80218	5.21722	3.80218	4.39779	4.51095	4.30468	4.21722	4.73179	4.48025	4.50672	4.63225	4.54979	4.7635	4.76154	4.6682	4.49732	4.80833	4.80218	4.99653	4.42872	5.11213	4.21722	4.93106	4.3465	4.58918	4.44548	4.88898	4.58286	4.72536	4.34275	4.97576	4.88018	5.0308	4.85876	4.46875	4.63225	4.74164	4.66652	4.71026	4.9583	4.90003	5.104	4.73609	4.584	4.53914	4.37768	4.50672	4.48025	4.68288	4.34275	4.73659	3.96929	5.29578	4.38714	5.47153	4.67665	5.19255	4.52534	5.43828	4.45537	5.06521	4.97686	5.26936	4.60678	5.03767	4.33751	5.31875	5.08597	5.36241	5.07136	5.42466	4.31032	4.88964	3.92771	4.36922	4.07971	4.80218	3.48025	4.70264	3.80218	3.48025	3.99482	3.21722	2.63225	4.98275	4.53914	4.63225	4.63225	2.63225	3.89529	4.43961	4.86929	3.63225	5.53914	3.21722	4.09168	4.04729	4.07971	3.21722	4.63225	4.31032	3.75778	3.40986	5.06521	4.21722	3.63225	4.66467	4.84525	3.40986
MRTFB	2.21722	3.53914	3.21722	5.43961	3.63225	3.95418	3.89529	4.57979	3.21722	4.40986	3.21722	4.21722	2.89529	2.21722	2.40986	4.80218	4.21722	3.73179	4.04729	3.21722	4.21722	4.06521	2.89529	1.63225	3.63225	2.99482	3.76655	4.16063	3.43961	4.04729	3.86929	4.3465	4.01558	3.81867	4.03279	3.86358	4.18747	3.63225	4.40164	3.59573	4.0611	3.89529	3.84525	4.29968	4.22786	4.65779	4.19356	4.72418	3.88941	3.74078	4.02457	4.21722	4.01703	4.60424	3.94915	3.71471	3.91024	4.21722	3.81307	4.10618	3.68811	4.21722	3.98381	3.86929	3.99604	3.89529	3.38477	3.43961	3.70264	3.6022	3.91003	3.07971	3.79021	3.84335	3.51095	3.09692	3.57085	3.63225	3.67806	3.74515	3.79191	3.21722	3.61858	3.71972	3.58286	3.57979	4.46514	3.94713	3.73179	5.21722	3.80218	4.21722	3.99482	4.91765	4.03279	4.40625	3.48025	3.80218	4.21722	4.21722	5.21722	4.80218	2.89529	4.21722	4.21722	2.21722	3.99482	4.21722	4.04729	4.07971	3.63225	4.69115	4.33269	4.21722	5.21722	3.89529	3.63225	3.48025	3.63225	3.63225	4.53914	4.2789	4.54842	4.01679	4.28135	4.19074	3.71679	3.59831	4.30741	3.21722	3.77664	3.21722	4.02818	4.74773	3.89529	2.21722	4.84525	3.89529	4.80218	4.80218	4.27862	4.10174	3.63225	3.59573	2.99482	3.21722	4.43961	4.21722	3.89529	4.43961	4.31675	5.21722	3.21722	2.63225	4.40986	3.73179	3.63225	2.40986	3.63225	4.21722	3.63225	5.21722	3.79427	3.80218	3.61497	3.06784	3.95418	4.21722	4.38714	4.21722	4.26302	4.12411	4.40986	4.21722	4.21722	4.21722	4.39779	4.50672	4.36922	4.18684	4.13553	4.57979	3.94304	4.84948	4.0084	4.75065	4.35363	3.97621	4.04427	4.17141	4.46604	4.61149	4.11288	4.07136	4.26968	3.34275	4.32201	4.21722	4.05546	4.2738	3.99482	3.95418	4.55095	3.7647	4.32031	4.04213	3.89212	4.18973	4.12841	4.584	3.57979	3.45168	4.32031	4.25786	3.99482	4.26028	4.43961	4.05675	4.53483	4.84171	4.28512	4.60953	3.98801	4.46875	4.02391	3.78979	4.2738	3.72893	3.91258	4.24578	3.98455	4.39409	3.81216	3.69365	4.18286	4.56117	4.37219	4.11768	3.86107	4.07971	3.74773	3.92771	4.09168	4.48025	4.21722	4.38714	4.21722	4.21722	4.53914	3.63225	4.31032	4.21722	4.63225	3.63225	4.21722	1.89529	4.21722	4.21722	3.63225	4.21722	4.21722	3.80218	3.04729	4.56514	3.70264	3.95418	4.01076	4.34275	3.21722	3.48025	3.21722	3.63225	4.21722	3.92771	4.73179
ACAD9	3.21722	4.80218	4.21722	4.95418	2.63225	4.21722	4.21722	4.21722	3.21722	2.99482	3.21722	2.63225	4.21722	3.80218	3.40986	3.21722	4.21722	3.73179	3.63225	3.53914	4.21722	4.35472	3.48025	4.63225	3.95418	3.40986	4.88203	4.42367	4.36017	4.36922	4.70754	4.42667	4.46624	4.31343	4.43134	4.73805	4.88791	3.74773	4.37249	4.14321	4.45537	3.57336	4.84525	4.98773	5.08291	4.40986	4.94004	5.01368	5.21134	4.38714	5.27129	4.67665	5.10929	4.6867	5.16614	4.45168	5.00381	4.59573	5.17985	3.85465	5.09857	2.99482	5.10523	4.57979	5.11873	4.59573	4.60173	2.21722	3.98275	4.38989	4.17714	4.07971	4.75778	4.71486	4.58495	4.21722	4.85465	4.11768	4.24791	3.74515	4.61682	3.98773	4.29665	4.21722	4.48256	3.73179	4.38714	4.02959	4.14683	4.21722	4.71972	4.21722	4.28433	4.38714	3.99962	4.38071	3.89529	3.80218	4.40986	4.21722	4.70264	4.80218	4.48025	5.02457	2.89529	3.80218	4.21722	3.73179	4.85465	3.92771	3.85465	4.13475	4.67665	3.48025	3.21722	4.48025	2.63225	4.70264	4.21722	4.43961	3.21722	4.83529	4.43294	4.92368	4.80218	4.75778	4.69908	4.0004	4.47247	5.02457	4.61314	4.63225	4.70625	4.21722	3.48025	3.80218	4.34275	2.89529	4.09168	4.21722	4.86358	4.72623	4.48025	4.41885	4.21722	3.21722	4.71972	4.57085	4.31032	3.63225	4.65779	3.21722	4.21722	2.63225	4.73179	4.86929	4.63225	1.40986	4.95418	2.63225	3.63225	4.21722	4.44635	4.53914	4.59749	4.70433	4.21722	4.21722	3.21722	4.39779	4.35048	3.91765	4.73179	3.73179	3.89529	4.29522	4.48025	4.54979	4.95418	4.9721	4.95683	4.57979	4.75836	4.59573	4.64752	4.36161	4.86821	4.10174	4.9384	4.57477	4.54929	4.33586	4.55913	4.04034	4.72536	2.34275	4.41109	4.53914	4.66467	4.82129	4.73179	4.40484	4.55095	4.44751	4.21722	4.97058	4.92348	5.104	4.78048	4.36161	4.61931	3.29968	4.4847	4.40986	4.46875	4.3021	4.63225	4.55425	5.07594	3.63225	4.68767	3.9721	4.40782	4.40986	4.73411	4.51678	4.93091	4.89885	4.69845	4.46818	4.61682	4.55163	4.69295	4.21722	4.57601	3.7647	4.84612	4.31032	4.53914	4.84525	4.74773	3.75778	3.80218	4.21722	3.89529	4.21722	3.48025	3.99482	4.38714	3.63225	4.26452	4.80218	4.63225	3.63225	5.43961	3.89529	1.63225	4.21722	1.63225	4.21722	5.53914	3.80218	3.63225	3.92771	4.48025	3.21722	4.31032	3.45822	4.49732	2.89529	4.21722	3.63225	4.07971	4.84525	3.99482
MRPL42	3.80218	4.21722	3.80218	2.63225	3.63225	3.63225	2.89529	3.21722	4.02457	3.40986	2.63225	2.63225	2.89529	3.80218	3.99482	3.21722	5.21722	4.57979	3.36922	3.21722	3.73179	2.89529	4.48025	4.43961	3.95418	3.40986	4.31909	3.90909	3.80218	3.85465	4.63225	4.02457	3.7234	3.75155	3.99962	3.78112	4.12607	3.85465	3.88707	4.65017	4.01928	3.89529	4.4857	4.29968	4.32031	4.1103	4.25198	4.05675	4.3354	3.91765	4.37821	3.53914	4.09646	3.51678	4.02278	3.58918	4.36199	3.48025	4.32764	4.26968	4.26697	3.99482	4.32669	3.99482	4.18762	4.21722	3.96127	3.21722	2.70264	4.15646	4.17714	3.07971	4.29835	4.03018	3.62057	3.78281	4.00149	3.76976	3.67806	3.83534	3.94803	3.71471	4.16172	3.95418	3.82056	3.57979	4.26161	3.61455	4.07283	3.48025	3.43961	3.48025	3.8249	3.80218	3.89529	3.66082	4.70264	3.21722	3.73179	4.46514	3.48025	4.21722	4.70264	3.21722	4.48025	2.21722	3.21722	3.73179	4.36922	3.56514	3.63225	3.95418	3.95418	3.89529	3.21722	2.89529	4.63225	3.48025	2.63225	3.21722	4.80218	4.35518	4.21722	4.41964	3.84525	4.50194	4.3816	4.18327	3.78658	3.80218	3.77664	2.63225	4.13028	2.63225	2.89529	4.21722	3.07971	3.89529	3.95418	4.80218	4.39409	4.16063	4.01076	3.48025	4.49732	3.63225	4.33269	3.63225	4.01076	3.63225	2.99482	3.21722	3.21722	2.63225	3.40986	3.99482	2.63225	3.99482	2.63225	2.63225	4.63225	3.21722	4.21722	3.90074	4.17067	4.42603	3.21722	2.21722	3.80218	3.89529	3.96346	4.46514	2.40986	4.21722	4.70264	3.50672	4.31032	3.98589	3.91236	4.30468	4.28192	4.1103	4.2447	3.59573	3.81913	4.09857	4.0126	3.7647	3.92368	3.80218	4.25077	3.78837	4.09473	3.94304	3.89529	4.34275	4.23684	2.21722	3.59909	4.09692	2.99482	4.33269	4.19732	4.1892	3.36922	4.31675	3.99904	3.98115	4.12841	4.17874	3.57979	4.21722	4.04729	3.94591	3.52534	3.87326	4.01076	3.77664	4.29068	3.80218	4.46423	4.17141	4.38623	3.52534	4.12132	3.78979	4.2876	4.11359	4.15358	3.9484	3.98455	3.50101	3.88964	3.39409	4.07461	4.10174	4.47528	3.63225	3.53914	4.1501	3.63225	3.75778	4.53914	3.48025	2.89529	3.53914	4.48025	4.40986	2.80218	4.95418	3.39779	3.80218	2.63225	4.21722	2.63225	4.70264	3.95418	2.99482	1.63225	3.21722	4.21722	3.95418	4.04729	3.75778	1.89529	4.43961	2.63225	4.40164	3.86929	4.21722	3.21722	4.21722	4.07971	3.07971	2.40986
TMEM14A	4.21722	2.80218	2.21722	2.63225	3.21722	3.21722	3.89529	3.57979	4.21722	3.99482	3.63225	2.63225	4.48025	2.21722	2.99482	3.21722	4.21722	3.86929	2.63225	3.21722	3.99482	3.48025	4.48025	3.63225	3.95418	3.99482	3.5601	3.7647	3.63225	3.63225	3.21722	2.21722	3.89005	3.8828	3.48025	3.78112	3.96006	3.04729	4.00571	3.59573	3.8387	4.21722	3.84525	3.93711	3.88187	3.73179	4.19356	3.55425	3.90406	3.74078	3.95418	3.53914	4.2093	4.10174	4.15963	2.45168	4.19704	4.06521	3.76901	4.04729	3.92348	3.99482	4.00477	3.21722	4.11873	2.89529	4.07544	3.63225	3.35472	3.69768	3.83475	3.75778	3.88331	3.90243	3.90688	4.03279	3.81988	3.48025	3.78658	3.49139	4.02018	3.45168	3.91556	3.33269	4.04034	3.31675	4.21722	4.02959	3.40986	3.48025	4.43961	2.89529	3.99482	2.80218	4.03279	4.30128	2.89529	2.21722	1.40986	3.91765	3.89529	3.21722	1.89529	3.53914	4.70264	4.21722	3.73179	2.99482	3.63225	3.75778	3.04729	3.50672	2.95418	3.48025	3.21722	2.89529	4.21722	3.89529	2.63225	3.63225	3.80218	3.89188	3.58495	3.64727	3.92771	4.1363	3.64464	3.74515	3.96346	3.80218	3.13921	3.63225	3.88683	2.63225	4.21722	2.21722	3.92771	2.89529	4.09168	4.21722	3.69365	3.6867	4.01076	4.14321	3.21722	3.21722	3.80218	3.21722	4.39779	3.63225	3.73179	3.21722	3.21722	2.63225	1.40986	1.40986	3.63225	3.40986	1.63225	3.63225	4.63225	3.21722	4.29771	4.00571	4.35888	4.15684	4.21722	2.21722	2.80218	3.63225	3.96346	3.38714	2.40986	2.99482	3.89529	2.85465	3.89529	3.54979	3.91236	4.12411	3.98819	3.21722	3.85068	3.80218	4.22741	3.61314	3.69067	4.16063	4.07124	3.80218	3.87391	3.78837	4.07635	4.1892	3.99838	4.07971	4.01608	2.95418	3.98018	3.74328	3.8249	3.63225	3.78228	3.6867	3.63225	4.33586	4.11225	3.98115	4.25965	3.82727	3.80218	2.12975	3.78426	3.54736	4.14683	4.0308	4.21722	3.96929	3.72098	3.71972	3.61036	2.80218	3.83707	3.8249	4.15561	3.63225	3.76318	3.98527	4.20619	3.59573	3.94803	4.39409	3.92687	3.15308	3.99765	4.16063	3.6173	2.31032	3.9721	3.84525	3.21722	3.07971	3.21722	2.89529	4.21722	3.21722	2.89529	4.40986	3.53914	3.63225	3.55825	2.21722	4.95418	3.63225	4.21722	3.89529	3.63225	2.40986	1.63225	3.21722	3.21722	2.21722	2.04729	3.07971	3.21722	3.43961	1.31032	3.75778	4.1103	3.48025	2.21722	2.63225	4.21722	2.75778	2.99482
FLVCR1	2.21722	3.53914	2.21722	3.63225	3.95418	1.63225	1.89529	3.57979	2.21722	1.40986	3.63225	4.63225	2.89529	2.21722	3.40986	4.21722	4.21722	4.31675	3.36922	1.21722	1.40986	3.21722	1.89529	4.63225	4.63225	3.40986	4.18159	3.51678	3.67665	3.95418	3.73179	3.60953	3.43062	4.21722	3.89529	3.39409	3.77243	3.85465	4.11534	3.98275	4.39124	3.74328	3.61576	3.83019	3.86832	3.40986	3.46453	3.42872	3.52263	3.46514	3.45668	1.80218	3.73389	3.6867	3.45919	3.71471	3.48025	3.80218	3.72357	3.71026	3.31506	1.40986	3.66188	3.40986	3.60639	2.89529	3.2243	2.63225	3.35472	3.35427	3.83475	3.75778	3.6559	3.74745	3.72245	3.66082	3.50672	2.89529	3.03561	2.59831	3.70702	3.52207	3.24418	3.95418	3.39942	3.1103	3.02457	3.44463	3.14683	2.89529	3.63225	4.21722	2.8249	3.53914	3.70264	3.57336	4.21722	3.80218	3.40986	3.80218	4.89529	3.21722	3.48025	3.53914	5.06521	3.21722	3.86929	2.99482	3.36922	2.75778	3.63225	3.04729	3.88018	4.21722	3.21722	3.48025	2.63225	2.89529	2.63225	2.63225	3.80218	3.90885	3.58495	4.02371	4.28135	3.82817	3.81867	3.59831	3.96346	2.21722	3.66973	2.63225	3.94911	3.63225	1.89529	2.21722	4.21722	3.89529	4.33269	3.63225	3.39409	4.04034	3.63225	4.06521	4.65779	3.63225	4.09168	4.04729	4.11768	1.63225	3.21722	3.21722	4.80218	3.63225	3.40986	3.73179	2.63225	2.99482	3.63225	2.63225	2.63225	3.21722	3.21722	3.26028	3.48786	3.24067	3.95418	3.21722	2.80218	3.76976	4.30741	3.38714	3.99482	3.73179	3.89529	3.85465	3.48025	3.71026	4.04729	3.9898	3.89197	3.40986	4.04034	3.59573	3.89784	3.77664	3.69067	4.16063	3.85551	4.17141	3.73856	3.61149	3.89947	3.97621	4.31032	3.92771	4.09348	4.09168	3.69638	3.96568	3.28433	3.29522	3.93428	3.87433	4.16277	3.84282	3.68811	3.88161	3.36058	4.17874	3.57979	3.93711	3.81988	3.48025	4.07283	3.92771	4.31032	3.55425	3.47305	2.95418	3.39676	3.30468	3.37897	3.91236	3.5803	4.17974	3.76318	3.64647	3.48998	3.72311	3.91055	3.78112	3.38714	4.01558	3.39279	3.10174	3.00962	3.11768	3.53914	3.56514	3.50672	3.75778	3.95418	4.70264	4.21722	2.21722	1.89529	1.40986	3.53914	4.21722	3.76976	3.80218	3.63225	2.63225	3.63225	2.89529	4.43961	3.99482	3.63225	3.21722	3.21722	3.63225	3.36922	3.56514	3.48025	3.43961	3.63225	3.56514	3.73179	3.48025	4.21722	3.63225	3.75778	3.75778	3.99482
IFT81	4.53914	4.02457	3.21722	3.63225	1.63225	4.80218	3.48025	3.21722	3.21722	3.99482	1.63225	4.21722	2.89529	3.80218	4.21722	3.21722	4.21722	4.49732	3.36922	4.02457	4.40986	3.70264	5.06521	2.63225	1.63225	3.73179	3.50352	2.8387	3.80218	3.95418	3.52534	3.60953	3.78112	4.05967	3.66082	3.78112	3.60251	3.21722	3.45822	4.06521	3.93181	3.48025	3.61576	3.71471	3.29015	3.73179	3.18159	2.77664	3.45461	3.80218	3.47355	1.80218	3.3335	3.32413	3.42701	3.71471	3.33269	2.89529	3.40164	3.36922	3.21722	2.40986	3.64418	4.21722	3.2956	3.70264	3.30677	2.63225	3.59573	3.03234	3.55095	3.56514	3.48818	3.40807	3.47247	3.61775	3.39307	2.31032	3.32191	3.43481	3.41751	2.29968	3.24418	2.63225	3.29814	2.99482	3.38714	2.18159	3.14683	4.21722	3.21722	2.89529	2.40986	2.21722	3.52756	3.85876	3.48025	3.80218	2.99482	3.80218	3.48025	3.63225	4.21722	3.21722	2.89529	2.21722	2.99482	3.73179	3.85465	3.75778	3.63225	3.50672	3.33269	4.89529	4.21722	2.89529	4.63225	3.48025	2.63225	3.63225	4.21722	3.67091	3.58495	3.32758	3.66467	3.95942	2.9442	4.25038	4.07037	3.80218	4.13921	3.63225	3.47179	3.63225	1.89529	3.80218	0.757784	2.89529	2.63225	3.21722	3.15308	3.90909	3.63225	4.06521	2.73179	3.21722	4.02457	3.36922	3.89529	2.63225	2.99482	3.21722	4.21722	4.21722	3.99482	2.40986	2.63225	3.40986	1.63225	3.63225	4.21722	5.53914	3.85633	3.59909	3.8249	3.84107	3.95418	2.21722	2.80218	4.63225	3.43294	3.21722	2.40986	3.40986	2.89529	3.63225	3.48025	3.26968	3.6662	3.80218	3.82407	3.21722	3.53173	3.48025	3.39959	3.77664	3.60213	3.51678	3.40381	3.02457	3.64071	3.94591	3.96088	4.10174	2.59983	4.07971	3.79557	4.09168	3.69638	4.21722	2.99482	3.95418	4.25621	3.97621	4.04729	3.37333	3.65111	3.69875	3.76584	3.96929	3.21722	3.45168	4.13475	3.25786	3.91236	4.26028	3.83389	3.29122	2.95848	3.21722	3.21722	2.80218	3.3042	3.73179	3.23107	2.73917	3.21722	3.41698	3.26759	3.09692	3.36307	3.27862	2.95418	3.27862	3.66581	4.04034	2.9027	2.89529	3.67665	3.45822	3.21722	3.34275	3.80218	2.89529	1.89529	4.38714	3.89529	3.99482	2.80218	3.63225	3.63225	4.21722	2.63225	2.63225	2.63225	1.89529	3.95418	2.99482	3.21722	4.21722	4.21722	3.63225	2.04729	3.34275	2.89529	3.63225	3.48025	3.75778	2.99482	4.89529	4.21722	3.63225	2.34275	3.92771	1.40986
HIGD1A	5.21722	4.80218	4.53914	4.63225	4.21722	4.21722	3.48025	4.86929	4.02457	3.40986	4.95418	4.95418	4.48025	3.21722	4.99482	4.80218	4.21722	4.86929	4.50672	3.80218	5.40986	4.59573	3.89529	3.21722	4.43961	3.99482	4.88203	4.56117	4.89904	4.36922	4.73179	4.3465	4.92887	4.48852	4.76318	4.27862	4.88791	4.21722	4.40164	3.59573	4.14127	4.32825	4.80218	4.21722	3.98589	4.1103	3.59663	4.36161	3.97514	4.60953	4.01307	4.21722	3.92008	4.51678	4.01558	4.12975	4.14321	4.06521	3.97695	3.92176	4.11225	5.1103	4.1245	3.21722	4.13432	3.89529	6.19393	5.95418	5.02457	6.5272	5.82829	5.00571	5.91674	5.99408	6.01791	6.22441	6.26323	4.89529	6.30011	5.43481	5.99354	5.21722	6.07426	5.05852	5.92617	4.69526	5.32574	5.98895	5.91236	4.21722	3.80218	4.48025	5.31675	4.02457	5.0163	5.17327	3.89529	5.02457	4.86929	4.21722	4.70264	4.43961	4.70264	4.53914	4.70264	3.80218	4.49732	4.40986	4.04729	3.92771	4.50672	4.36922	4.43961	4.70264	4.80218	1.89529	4.95418	3.48025	2.63225	4.43961	4.53914	5.32389	4.96346	5.03402	4.80218	5.17732	4.86703	4.64893	4.99094	5.53914	4.72418	4.63225	5.37301	4.36922	4.89529	4.53914	3.92771	4.48025	4.43961	3.95418	4.33751	4.47097	4.39779	4.75327	5.1103	3.63225	4.15581	4.04729	3.48025	1.63225	3.73179	4.80218	4.80218	3.63225	4.21722	4.40986	2.63225	3.40986	3.95418	4.63225	3.63225	4.21722	5.46639	5.59067	5.64081	5.90119	3.95418	5.21722	4.38714	4.21722	4.21722	4.46514	4.57979	4.21722	3.89529	4.43961	4.39779	3.85465	3.91236	3.53914	4.07839	4.57979	3.86255	4.06521	4.90421	4.32684	4.96369	3.97621	4.90506	4.21722	4.66581	4.40986	4.82437	4.78356	4.75511	5.00571	4.92826	4.33269	4.72741	4.03279	4.07283	4.63225	4.80875	4.66652	4.63225	3.78837	4.27914	3.34728	3.90601	4.52388	4.83613	4.03664	4.63225	4.61149	3.63225	4.3021	4.51978	4.05675	5.27007	4.53914	5.23019	4.70907	5.41139	4.57979	5.41824	4.95418	5.52173	5.63582	5.4578	4.49222	6.22487	4.69365	5.892	4.94158	5.12975	4.32413	5.10112	4.63225	4.64348	4.80218	5.09168	4.75778	4.43961	5.06521	5.48025	5.02457	5.21722	4.57979	5.02457	4.63225	4.48025	3.80218	4.21722	4.21722	5.63225	4.21722	4.21722	4.21722	4.63225	3.21722	3.21722	4.71972	4.36922	4.45822	4.80218	4.09168	4.21722	3.66467	2.40986	4.48025	3.80218	3.63225	4.45822	4.56514	3.73179
OGN	3.21722	4.53914	3.21722	6.09168	4.43961	3.95418	4.70264	2.40986	3.80218	3.73179	3.95418	6.43961	3.48025	2.21722	4.57979	4.80218	6.53914	3.86929	4.36922	5.53914	3.40986	3.89529	5.48025	3.21722	3.21722	5.57979	4.06912	4.72623	4.36017	3.74773	3.86929	4.3465	4.13106	4.21722	4.03279	4.82294	4.40986	4.21722	4.28135	4.35472	4.0611	4.43134	3.88707	4.45168	3.86832	4.99482	3.50352	4.61314	4.00262	4.42667	3.19704	4.02457	4.12761	5.04034	3.45919	4.93711	3.82865	4.93968	3.57796	4.10618	4.01368	4.73179	3.89678	4.80218	3.73471	4.59573	3.40986	2.95418	4.70264	3.14086	3.48682	4.34275	3.79021	3.87546	3.90688	3.52756	4.01692	5.11768	2.92598	4.34554	3.30648	4.80218	3.53369	3.71972	3.1892	4.21722	3.86107	1.85966	0.824898	4.48025	3.63225	2.89529	2.14683	5.80218	4.06521	4.12795	4.89529	6.02457	4.40986	4.46514	4.21722	5.80218	5.21722	4.21722	4.21722	4.21722	4.31675	3.73179	4.36922	3.07971	3.63225	3.04729	3.63225	2.89529	4.21722	3.48025	4.21722	3.48025	4.63225	5.71972	6.21722	4.60474	4.35048	4.56428	4.40164	4.21722	4.24188	4.2828	4.30741	5.02457	3.77664	4.63225	4.07549	4.74773	5.70264	5.21722	5.92771	5.70264	5.58645	6.21722	4.86358	4.04034	5.11768	4.80218	3.99482	4.53914	4.43961	4.43961	4.76976	4.95418	3.86929	3.21722	5.53914	4.21722	3.73179	4.40986	4.95418	2.40986	3.21722	5.43961	5.95418	5.80218	3.82564	3.85932	3.96786	3.41576	4.95418	5.21722	4.21722	4.95418	4.54842	5.50262	3.99482	3.73179	4.89529	4.21722	5.21722	5.07704	4.46875	4.38714	4.21722	6.43223	4.21722	5.51	4.32559	4.96929	4.36444	4.7647	4.3985	5.32574	4.28356	5.15402	4.1308	4.74559	4.69499	4.84525	4.46202	4.80218	4.17282	4.52756	4.46875	6.13475	4.41971	4.47097	5.71026	4.13233	3.92348	4.07426	4.23859	4.39555	4.93342	5.68434	4.59161	4.29739	6.33269	3.98018	4.92503	6.19811	3.41791	4.43961	3.72482	5.21722	3.61997	5.86929	3.6438	4.25374	3.2738	3.82579	3.67198	4.40625	3.79191	3.69365	3.59804	4.21722	3.99765	4.80218	3.26116	5.01076	4.46514	4.56514	3.36922	3.34275	3.80218	3.48025	4.21722	3.21722	2.89529	3.73179	3.21722	5.21722	4.01076	4.21722	3.63225	4.21722	3.63225	5.21722	4.43961	4.21722	4.63225	4.21722	4.21722	4.53914	4.50672	3.56514	1.89529	4.80218	4.01076	4.00571	3.73179	3.48025	2.21722	4.95418	2.34275	4.66467	4.40986
MAGEH1	3.21722	3.21722	3.21722	2.63225	3.95418	3.21722	4.70264	2.73179	3.53914	3.40986	3.95418	3.63225	2.89529	4.21722	3.40986	3.21722	4.21722	2.99482	3.36922	4.80218	3.99482	3.70264	3.48025	2.63225	3.63225	4.21722	3.18159	3.6867	3.02457	4.04729	3.77909	4.0752	3.39409	4.16659	3.96568	3.50101	3.60251	3.63225	3.75778	3.21722	3.51678	4.32825	3.84525	3.45168	3.48025	2.73179	3.66702	3.96929	3.28593	3.21722	2.90527	3.80218	3.59492	3.10174	3.08597	3.93711	3.53272	4.21722	3.44428	4.10618	3.45041	3.40986	3.52349	3.73179	3.30941	4.35472	2.7218	3.21722	3.89529	2.6173	2.41971	3.75778	3.13124	3.26302	3.3923	2.66082	3.24369	4.11768	2.88751	3.79095	2.46998	3.83019	3.24418	3.71972	2.8387	3.93342	3.86107	2.5601	2.99482	2.89529	4.09168	1.89529	3.52534	3.21722	3.78281	3.74328	1.89529	3.21722	3.40986	4.02457	4.48025	2.63225	3.48025	2.80218	4.48025	3.21722	3.57979	3.40986	3.85465	3.07971	2.04729	2.63225	1.95418	3.89529	3.21722	3.89529	2.63225	2.89529	2.63225	3.63225	3.21722	3.56781	3.51095	3.39316	4.00571	3.39005	3.35923	3.49139	3.51095	2.21722	2.77664	3.95418	3.20875	4.04729	1.89529	2.21722	3.56514	3.48025	4.21722	3.21722	3.15308	3.7647	3.31032	3.48025	3.40986	3.21722	4.15581	3.36922	3.89529	4.21722	2.99482	3.21722	3.21722	2.63225	3.99482	3.73179	2.63225	2.99482	2.63225	4.63225	4.63225	3.21722	3.33087	3.49475	2.94038	2.98692	3.21722	3.21722	3.80218	4.01076	3.65534	3.02457	2.99482	3.40986	3.89529	3.21722	3.76976	3.54979	3.52534	3.27611	3.09289	2.73179	3.25374	4.21722	3.67758	4.01368	3.38581	3.60424	3.37163	3.53914	3.91635	3.48025	4.03888	4.42367	3.72536	4.07971	3.59725	3.95418	3.42075	3.38071	3.40986	3.13475	3.55095	3.94304	3.92176	3.21722	3.51361	3.29665	3.23859	3.36161	2.99482	3.93711	3.59161	3.73179	3.52534	4.07971	2.89529	3.87618	2.93249	3.95418	2.74907	3.80218	3.56979	3.28433	2.63688	3.57567	2.66082	3.05086	2.90805	3.93091	2.75009	3.69365	2.49023	3.27862	2.89529	3.6867	3.14086	4.11768	3.80218	4.00571	4.04729	3.34275	4.09168	1.89529	4.48025	4.38714	1.89529	3.73179	4.80218	4.63225	4.31032	3.21722	2.63225	2.63225	4.63225	3.48025	4.43961	3.40986	1.63225	3.21722	3.21722	3.63225	3.85465	4.56514	4.59573	3.21722	4.83389	3.75778	3.86929	1.89529	3.21722	3.63225	3.07971	2.75778	1.40986
NOB1	2.21722	4.02457	2.21722	4.21722	3.95418	2.63225	4.21722	3.73179	4.21722	3.40986	2.63225	5.21722	4.89529	2.21722	2.40986	3.21722	5.80218	3.21722	4.04729	3.80218	2.99482	4.06521	3.48025	3.95418	4.63225	4.40986	3.5601	3.21722	3.91765	2.85465	3.8249	3.74078	4.15308	4.56869	4.24578	3.69365	3.88791	3.50672	3.92771	3.89529	4.17974	3.48025	3.40164	4.21722	4.02304	3.86929	3.85966	3.42872	3.91133	3.74078	3.82865	4.38714	4.17988	4.21722	3.80635	3.45168	4.11768	3.89529	3.87672	3.46233	4.04254	3.40986	3.86657	3.57979	3.96149	3.48025	3.90943	4.43961	4.06521	4.02669	4.33117	3.75778	4.03982	4.04236	4.3923	3.96568	3.92176	4.39779	4.0531	3.59831	3.75009	3.98773	3.84685	3.53914	3.74559	3.73179	3.46514	3.85966	2.63225	3.48025	3.63225	4.21722	3.40986	3.53914	3.89529	4.2738	4.70264	3.21722	3.73179	4.02457	5.21722	3.63225	2.89529	3.80218	3.89529	3.80218	4.1103	3.73179	3.85465	3.07971	3.04729	3.74773	2.80218	1.89529	4.21722	3.48025	3.63225	3.89529	2.63225	3.95418	2.21722	4.37974	3.78658	4.41438	3.66467	3.75778	3.9442	3.54584	4.01791	2.21722	4.05675	3.95418	4.36161	4.04729	3.89529	3.80218	4.21722	4.70264	4.71972	3.95418	4.01558	3.42367	4.11768	3.98275	4.99482	4.33269	4.80218	3.50672	3.76976	4.21722	4.31675	3.21722	4.80218	2.63225	3.73179	3.73179	2.63225	3.73179	3.63225	4.21722	4.95418	4.21722	4.04137	3.95418	3.91236	3.43623	4.80218	3.21722	2.21722	4.11768	4.51095	4.46514	2.99482	3.73179	4.70264	4.80218	3.48025	4.32031	4.12258	4.15581	4.16328	3.99482	4.02985	3.98275	4.4527	3.92348	4.70774	4.04034	4.57374	3.60953	4.01728	3.99482	4.07635	4.10174	4.66396	4.45822	4.36724	4.21722	4.4766	4.15832	4.40986	4.13475	4.11485	4.16063	3.63225	3.97058	3.87618	3.69875	4.00911	4.09857	4.83613	4.71471	4.13475	4.37333	3.52534	4.07971	4.59573	3.66973	3.62686	3.71972	4.0901	3.53914	3.68035	3.8249	4.11635	3.93181	3.91321	4.23143	4.01723	3.76318	3.83255	3.69365	4.15581	3.94158	3.85222	3.97621	4.04357	4.11768	4.17141	4.00571	3.95418	4.21722	2.95418	2.89529	4.21722	3.80218	1.89529	4.73179	2.80218	2.63225	4.43961	3.21722	3.63225	2.63225	4.95418	4.70264	4.80218	3.73179	3.63225	4.21722	4.21722	3.43961	4.36922	4.34275	3.48025	4.63225	3.89529	3.92771	4.1103	4.48025	5.02457	4.63225	4.07971	3.92771	4.40986
NTMT1	2.21722	3.80218	3.80218	3.63225	3.21722	3.21722	2.89529	3.57979	3.53914	2.40986	3.21722	2.63225	3.48025	3.21722	2.40986	3.21722	4.21722	3.40986	2.04729	2.80218	3.73179	3.21722	4.48025	1.63225	1.63225	3.73179	3.02959	3.42367	3.38714	3.74773	3.52534	3.60953	3.39409	3.16659	3.74328	3.86358	3.5567	3.63225	2.21722	3.89529	3.10174	3.57336	3.66467	3.12975	3.20649	3.86929	3.15734	3.87618	3.2747	3.9721	2.95418	3.53914	3.37185	3.10174	2.97164	2.71471	3.10907	3.48025	3.00571	3.78426	3.38433	3.40986	3.71372	1.40986	3.11873	2.48025	3.48262	2.21722	3.89529	3.48355	3.98159	3.07971	3.25255	3.49332	3.51095	2.74328	3.39307	3.31032	2.80734	3.11288	2.75009	3.12975	3.61858	3.21722	2.8387	2.99482	2.38714	1.85966	1.40986	3.48025	2.95418	1.89529	3.63225	3.80218	3.66082	3.15832	3.48025	3.21722	2.99482	3.80218	4.21722	3.63225	1.89529	3.21722	1.89529	5.21722	3.57979	2.99482	3.85465	3.92771	3.85465	3.36922	2.95418	2.89529	4.21722	3.48025	2.63225	4.21722	2.63225	1.63225	2.21722	3.56781	3.84798	3.70005	3.66467	3.95942	3.60716	3.03888	3.65534	2.21722	2.96929	3.63225	3.51361	1.04729	3.89529	3.21722	4.21722	2.89529	2.95418	3.21722	4.01558	3.6867	3.48025	4.06521	4.1103	3.95418	3.88018	3.63225	3.89529	3.21722	3.73179	3.21722	4.80218	2.63225	3.40986	3.40986	2.63225	3.73179	2.63225	2.63225	2.63225	3.21722	3.4763	3.49475	3.64933	3.66152	1.63225	5.02457	3.80218	3.31032	3.51095	3.53914	4.40986	2.99482	4.48025	3.85465	3.76976	3.92176	3.40986	3.76154	3.44903	3.73179	3.51678	2.48025	3.50393	4.01368	3.92771	4.21722	3.8082	3.38714	3.45168	3.61149	3.49139	3.72623	3.89529	4.56514	3.50312	2.95418	3.63225	2.38071	3.40986	4.00149	4.02739	3.6867	3.71026	3.08793	3.38433	3.44349	3.32105	3.49285	3.1103	3.45168	3.67178	3.40986	4.07283	3.81668	4.06521	2.96929	2.93249	3.09168	3.0121	2.91765	3.61997	3.52534	3.86718	3.88601	3.70264	3.11359	3.34336	3.87714	2.98455	3.60054	3.63225	3.60054	3.29968	3.42367	3.10916	3.11768	3.38714	3.75778	3.04729	3.07971	2.21722	3.48025	1.89529	2.80218	2.89529	3.40986	2.80218	2.63225	3.39779	2.21722	2.63225	2.63225	3.63225	2.89529	2.63225	3.40986	3.21722	4.21722	3.21722	3.43961	2.04729	3.34275	3.70264	2.21722	3.63225	2.92771	2.73179	1.89529	2.21722	3.63225	3.92771	1.75778	4.21722
MACROD1	4.53914	3.53914	4.53914	2.63225	4.43961	3.63225	2.89529	2.73179	3.80218	3.40986	4.63225	3.63225	3.89529	3.80218	4.57979	5.21722	5.21722	2.99482	4.04729	2.80218	3.73179	3.21722	4.48025	4.43961	4.63225	3.40986	4.10759	3.8387	3.88018	4.13475	3.63225	3.74078	3.99133	4.11412	4.18807	4.39409	3.5567	3.95418	3.61576	4.35472	3.39124	3.82129	3.40164	3.93711	3.88187	3.57979	3.82929	3.42872	3.91856	3.9721	3.9898	4.21722	4.16358	3.8387	3.59089	4.29968	3.98275	3.06521	4.02457	3.98589	3.82727	4.21722	3.84348	4.57979	3.86195	3.89529	3.56311	3.95418	3.59573	3.66896	3.80875	3.75778	4.03982	4.09785	3.99094	3.66082	3.88859	3.63225	3.29277	3.43481	3.66263	2.93711	3.53369	3.09168	3.53914	3.57979	4.70907	4.18159	3.40986	3.89529	3.80218	3.89529	3.91236	4.21722	4.43134	4.21722	4.21722	3.21722	3.73179	4.9721	4.70264	4.21722	3.89529	4.21722	3.48025	2.21722	4.31675	3.40986	4.21722	4.34275	2.63225	4.04729	3.88018	1.89529	3.21722	3.89529	2.63225	5.06521	3.63225	3.95418	2.21722	4.491	4.16991	4.66508	4.07971	4.70264	4.40363	3.96088	3.96346	4.21722	3.55425	3.95418	4.32292	3.63225	4.48025	4.21722	4.75778	3.89529	4.63225	4.80218	4.60054	4.42367	4.01076	4.70264	4.65779	4.33269	4.43961	4.80218	3.76976	4.63225	4.1103	4.21722	5.21722	2.63225	3.73179	4.40986	2.63225	3.40986	4.21722	2.63225	4.21722	3.21722	3.72942	3.59909	4.14683	3.33087	4.43961	3.21722	3.53914	4.01076	4.51095	4.30468	4.40986	4.99482	1.89529	4.69115	3.76976	4.67178	4.3274	3.91765	4.25639	3.86929	4.40755	4.21722	4.36307	4.17874	4.03982	4.56117	4.41964	4.70907	4.03664	4.33586	4.2828	4.07136	4.75511	5.28135	4.4786	3.80218	4.28135	4.15832	3.99482	4.13475	4.36724	4.37476	4.32031	4.13233	3.96929	4.21722	3.87905	4.09857	3.80218	3.71471	4.04729	4.08793	4.46875	3.98018	3.63225	3.96929	4.46401	3.88018	4.12758	3.80218	3.87889	4.14683	4.1312	3.25374	4.34154	4.31389	4.05869	3.96568	4.08889	4.08597	4.53312	4.21722	4.43718	4.04034	3.84612	2.89529	4.53914	4.56514	3.95418	4.66467	3.95418	1.89529	1.89529	4.02457	2.89529	4.86929	4.91765	4.63225	3.95418	2.21722	4.63225	4.21722	4.63225	2.89529	3.63225	4.57979	2.63225	3.21722	4.21722	3.21722	3.85465	3.56514	3.48025	4.09168	3.48025	3.66467	3.99482	3.89529	2.21722	4.21722	4.45822	4.56514	3.99482
NCOA6	3.21722	4.53914	2.21722	4.21722	4.21722	2.63225	4.48025	2.73179	2.80218	2.40986	2.63225	3.63225	3.48025	2.21722	3.73179	5.53914	4.21722	3.21722	3.63225	3.80218	3.40986	4.06521	4.21722	3.21722	3.63225	2.40986	4.02959	3.60424	4.36017	3.21722	3.91236	3.86107	3.69365	3.16659	3.70264	3.60054	3.88791	3.36922	4.28135	4.21722	4.10174	3.38071	4.00571	3.12975	3.72536	3.57979	3.79826	3.42872	3.66702	3.12411	4.17657	3.67665	3.74854	3.6867	3.97906	4.12975	3.78606	3.59573	3.75778	3.46233	3.68811	3.73179	3.64418	3.73179	3.83357	0.895287	3.56311	0.632253	3.48025	3.77381	3.48682	4.45822	3.77409	3.71233	3.75487	3.74328	3.67178	3.48025	3.60879	3.69784	3.41751	3.37768	4.07426	3.80218	3.51678	3.73179	4.53914	4.7904	4.57979	2.89529	3.63225	3.48025	3.40986	4.53914	3.57336	3.89529	3.89529	2.21722	2.40986	4.02457	4.21722	3.63225	3.48025	3.80218	4.89529	2.21722	3.57979	3.73179	3.04729	4.07971	4.36922	3.36922	3.71972	4.21722	3.21722	3.48025	3.63225	2.89529	3.63225	3.95418	3.80218	3.59952	2.96346	3.44563	3.07971	3.99044	3.8828	3.79095	3.96346	2.21722	3.87618	1.63225	3.74188	4.36922	3.48025	3.21722	3.75778	3.89529	3.80218	3.21722	3.50101	3.6867	3.76976	2.89529	3.57979	3.95418	3.95418	3.74773	2.63225	3.95418	3.86929	4.21722	3.21722	2.63225	3.40986	1.40986	2.63225	2.40986	3.21722	4.63225	2.63225	4.21722	4.21722	4.53914	4.20572	4.22899	3.95418	3.21722	4.67665	3.11768	3.58495	3.02457	3.73179	3.40986	3.48025	3.04729	3.48025	3.36922	3.96786	3.58645	3.78888	3.21722	3.57567	3.59573	3.38144	3.55425	3.6559	3.51678	3.27054	3.53914	3.76202	3.48025	3.64893	3.37476	3.04729	2.75778	3.71389	3.63225	3.12702	3.2738	4.14683	3.90527	3.61235	4.00863	3.92176	3.76036	4.04254	4.07426	3.54344	2.96929	3.99482	3.71471	3.16277	3.48025	3.99482	3.49475	3.63225	3.55425	4.24916	4.09168	4.15506	3.02457	4.08053	3.91236	3.7438	3.45537	4.38071	3.95132	3.81917	3.57336	4.05494	3.50101	3.80218	4.39409	3.73856	3.10174	4.07673	3.89529	3.38714	3.45822	3.74773	4.75778	4.63225	4.70264	2.89529	4.02457	3.48025	2.99482	4.38714	2.63225	3.70264	2.21722	2.63225	3.63225	3.63225	2.89529	3.95418	2.99482	3.21722	3.21722	4.21722	3.43961	3.04729	4.66467	3.48025	2.95418	3.76976	3.21722	4.40986	1.89529	3.80218	2.63225	3.56514	3.75778	3.99482
FAM32A	3.80218	3.53914	2.21722	3.63225	3.21722	3.21722	3.48025	3.21722	5.02457	3.99482	3.21722	3.63225	2.89529	3.80218	3.99482	3.21722	4.21722	3.40986	4.50672	3.21722	3.40986	4.06521	3.48025	3.21722	3.95418	4.21722	5.47437	4.37476	5.23217	4.21722	5.63225	4.64348	5.31814	4.11412	5.18807	3.27862	5.34397	4.57085	4.90753	4.14321	5.1986	4.52756	5.21722	3.58918	4.64819	4.1103	4.37273	3.77664	4.61455	4.26161	4.53111	4.38714	4.44111	3.51678	4.64319	4.45168	4.49685	4.35472	4.53257	4.36922	4.61314	4.57979	4.59434	4.49732	4.63956	3.70264	4.5908	3.63225	4.06521	4.63967	4.71389	3.07971	4.42764	4.53699	4.60287	4.9484	4.57085	3.89529	5.03561	4.98078	5.05494	4.83019	4.82914	4.21722	4.73594	4.36406	5.26161	5.61455	5.49732	4.48025	3.95418	2.89529	4.77909	3.80218	4.66082	5.24578	2.89529	4.21722	3.73179	3.38714	4.70264	3.21722	1.89529	3.53914	1.89529	2.21722	3.40986	3.73179	4.36922	4.45822	2.63225	4.29522	4.02457	2.89529	3.21722	5.21722	5.21722	2.89529	3.63225	4.21722	4.21722	4.81293	3.58495	4.72149	4.66467	5.1501	4.85109	3.74515	4.26302	3.80218	3.96929	3.95418	5.05675	4.50672	4.48025	4.53914	3.34275	3.48025	3.21722	3.21722	5.27862	4.97621	4.63225	4.06521	4.57979	4.33269	4.43961	4.21722	4.70264	3.63225	4.49732	4.21722	4.21722	3.63225	4.21722	3.99482	2.63225	3.99482	4.63225	3.63225	2.63225	5.21722	5.31438	5.36265	5.00149	4.73769	4.43961	3.21722	4.02457	4.01076	3.58495	3.21722	3.40986	3.99482	3.48025	4.50672	3.76976	4.46233	4.54372	4.30468	4.52585	3.99482	4.32413	4.41885	4.31607	4.05675	4.58375	4.32413	4.3662	3.67665	4.50826	4.13233	4.63644	4.47097	4.59983	3.75778	4.43678	3.63225	4.45822	4.21722	4.34846	4.04729	4.09348	4.37476	4.04729	4.90811	4.66973	4.57676	4.56052	4.21722	4.05372	4.12975	4.07704	4.13233	3.8249	4.0308	3.70264	3.55425	4.51745	3.80218	4.58364	3.86107	4.71539	3.91236	4.80372	4.32413	4.25986	4.47787	4.81433	4.71291	4.72872	3.78112	4.53312	4.44854	4.18286	3.7647	4.67258	4.70264	3.91765	4.21722	3.36922	0.757784	3.63225	4.21722	4.21722	3.80218	3.48025	3.40986	2.21722	3.63225	3.63225	2.21722	2.63225	2.63225	5.43961	4.70264	3.63225	3.73179	3.63225	4.80218	5.21722	3.80218	2.04729	3.92771	3.89529	3.63225	4.48025	3.21722	3.99482	4.21722	4.53914	4.21722	3.92771	3.56514	4.86929
MRPL13	3.21722	4.02457	3.21722	4.21722	4.43961	3.95418	4.21722	3.73179	4.02457	3.40986	2.63225	3.63225	3.48025	3.80218	4.40986	3.21722	4.21722	3.73179	4.21722	2.21722	3.73179	4.06521	4.21722	2.63225	2.63225	3.73179	3.44463	3.8387	3.95418	3.21722	3.73179	3.9721	3.46624	3.16659	3.74328	3.94158	3.6469	3.50672	3.84525	4.35472	4.28937	3.66082	3.88707	4.29968	4.43502	4.57979	4.43457	4.13921	4.80218	3.80218	4.60953	4.30468	4.40227	4.32413	4.42157	3.83019	4.57711	3.98275	4.4857	4.21722	4.59378	3.40986	4.52349	3.73179	4.59516	3.21722	5.1103	4.43961	3.98275	5.10112	4.83475	3.75778	5.0126	4.72245	4.62057	4.98275	5.00922	4.39779	4.83793	4.21722	4.56952	4.12975	4.57676	4.71972	4.82056	3.93342	4.60953	5.3354	5.65779	2.89529	3.21722	3.48025	4.40986	3.53914	4.63945	4.5041	2.89529	4.21722	2.99482	3.91765	3.48025	2.63225	3.89529	4.21722	3.48025	3.21722	4.21722	3.99482	3.36922	3.75778	3.85465	4.04729	2.95418	3.48025	4.21722	2.89529	3.63225	3.89529	2.63225	1.63225	3.21722	4.44519	4.26302	4.4559	3.66467	4.70264	4.52916	4.03888	3.90688	3.21722	3.29122	4.21722	4.37679	3.85465	4.48025	2.21722	4.07971	2.89529	4.33269	3.21722	3.94158	3.6867	3.48025	3.89529	4.31675	3.43961	3.71972	3.63225	3.31032	3.21722	3.57979	3.21722	4.21722	2.63225	4.21722	2.40986	4.21722	3.40986	3.63225	3.63225	4.21722	4.21722	3.94469	3.77273	4.1588	3.77833	2.63225	3.80218	3.53914	3.63225	3.51095	3.38714	3.99482	3.73179	3.48025	3.21722	4.11768	3.78426	4.44939	4.36017	4.28192	4.1103	4.2447	3.80218	3.98455	3.49285	4.14384	3.51678	4.08453	3.67665	4.31562	3.33586	4.23389	4.16063	4.0946	3.92771	4.40243	4.33269	4.51267	3.57336	3.63225	3.57085	4.07178	3.87433	3.92176	4.39171	4.48236	4.59782	4.34095	4.21722	3.57979	2.71471	3.88859	3.73179	3.8249	3.81668	3.95418	3.55425	5.02149	3.09168	4.80796	3.60953	4.68035	3.99482	4.70793	3.97621	4.67139	4.61429	4.5753	3.9484	4.83255	3.86358	4.74599	3.94158	4.16538	3.42367	4.70477	4.21722	4.17141	4.28135	3.95418	3.56514	3.21722	3.89529	4.21722	2.80218	2.89529	4.40986	3.53914	4.21722	4.06521	3.80218	2.63225	4.21722	4.63225	4.48025	3.21722	4.57979	3.95418	3.21722	4.21722	3.95418	2.63225	2.75778	3.21722	4.21722	3.31032	4.1501	3.99482	3.48025	3.80218	3.63225	4.45822	2.75778	3.99482
NUP58	3.21722	4.21722	3.80218	3.63225	3.95418	3.63225	3.48025	2.99482	3.80218	3.40986	2.63225	3.63225	3.48025	2.21722	4.99482	3.21722	4.21722	3.57979	3.85465	3.53914	3.99482	4.21722	4.70264	2.63225	3.21722	3.40986	3.98895	3.42367	3.88018	3.85465	3.86929	3.60953	3.83661	3.52916	3.66082	3.78112	4.24636	3.36922	3.40164	4.06521	4.28937	4.2738	3.88707	4.21722	3.56666	3.73179	3.79826	3.29122	3.98895	3.74078	3.71972	3.38714	3.59896	3.51678	3.87952	3.12975	3.90029	4.06521	3.74647	3.92176	3.77664	2.40986	3.78006	3.86929	3.89894	4.06521	4.09104	3.21722	3.89529	4.20226	4.21722	3.56514	3.92771	3.9549	3.84798	4.03279	4.00149	4.39779	4.121	3.83534	4.39055	3.93711	4.01286	3.63225	4.7066	4.05372	4.02457	3.98895	4.21722	3.89529	2.21722	2.89529	3.28433	4.21722	3.2738	2.82129	1.89529	4.53914	4.99482	3.91765	2.89529	4.21722	1.89529	4.02457	2.89529	2.21722	3.40986	4.21722	2.04729	2.34275	3.36922	4.13475	3.53914	1.89529	4.80218	4.70264	2.63225	4.89529	3.63225	4.21722	3.21722	3.42173	3.58495	3.62013	3.21722	3.89529	4.16659	3.92023	3.65534	3.21722	3.66973	3.63225	3.66973	4.04729	2.89529	3.80218	3.56514	3.89529	3.80218	4.21722	3.69365	3.51678	3.89529	3.80218	3.40986	3.43961	3.71972	3.85465	3.11768	4.21722	3.86929	3.21722	3.21722	2.63225	2.99482	1.40986	2.63225	2.40986	3.95418	4.63225	2.63225	5.21722	3.5153	3.17282	3.73179	3.49593	3.21722	2.21722	4.21722	4.21722	3.26302	3.38714	2.99482	4.40986	2.89529	2.63225	4.39779	3.63225	3.79452	3.33269	3.57831	3.21722	3.64606	3.98275	3.18619	3.36161	3.27563	4.04034	3.27054	3.46514	3.39279	3.25786	3.11288	3.56117	3.22786	0.757784	3.47033	3.63225	3.12702	3.48025	3.8249	3.36922	3.55095	3.80218	3.16277	3.13233	3.55425	3.81122	3.76584	3.55425	3.31675	3.29968	3.41652	3.94591	3.91236	3.42075	3.89529	4.36161	3.12841	2.95418	3.39676	3.46514	4.10716	4.28433	3.93644	3.51678	4.03279	3.86278	3.78499	3.74328	3.79191	3.01558	3.88018	3.39409	3.36241	3.60424	3.70477	4.21722	3.74078	3.07971	3.95418	3.75778	3.95418	5.21722	3.89529	3.53914	4.21722	3.40986	4.02457	4.21722	4.11768	3.80218	2.63225	2.63225	4.21722	4.21722	3.21722	4.57979	3.63225	4.21722	5.53914	4.21722	3.63225	2.75778	3.70264	3.95418	3.76976	3.92771	4.31675	3.89529	4.21722	3.63225	3.34275	4.07971	3.99482
PRDX3	2.21722	3.21722	2.21722	2.63225	3.21722	3.63225	1.89529	3.21722	2.80218	3.99482	3.95418	4.63225	4.48025	2.21722	4.40986	4.21722	4.21722	3.21722	3.63225	4.02457	2.99482	3.21722	1.89529	3.21722	4.43961	3.73179	4.53209	3.7647	4.30468	4.04729	4.31675	3.53914	3.50101	3.16659	4.15832	3.69365	3.85043	3.85465	4.07971	3.70264	4.28937	2.89529	3.71198	2.93711	4.59161	4.31675	4.18159	3.77664	4.28593	3.67665	4.45668	4.38714	4.03207	4.21722	4.38853	4.12975	4.78876	4.14321	4.24964	4.21722	4.37301	4.73179	4.41285	4.73179	4.23179	3.70264	4.676	4.71972	4.14321	4.78388	4.34932	3.07971	4.181	4.48442	4.2403	4.66082	4.16277	4.11768	4.78658	4.49139	4.46998	4.37768	4.57676	4.33269	4.94304	4.36406	4.21722	4.31909	3.8249	1.89529	3.21722	3.48025	4.73179	3.53914	3.43134	4.12795	2.89529	2.21722	2.99482	4.02457	4.48025	3.95418	3.48025	4.02457	4.48025	2.21722	3.73179	1.40986	3.36922	3.34275	3.04729	2.85465	3.53914	2.89529	4.21722	4.21722	2.63225	1.89529	3.63225	4.21722	3.80218	3.83085	2.26302	3.62013	3.45822	3.29384	3.64464	3.59831	3.84798	4.21722	3.55425	3.21722	3.82173	3.36922	3.89529	3.21722	3.56514	1.89529	3.21722	2.63225	4.01558	4.32413	3.89529	3.59573	3.21722	2.63225	3.88018	3.85465	3.31032	3.95418	3.73179	3.21722	4.80218	2.63225	2.99482	3.40986	2.63225	2.40986	3.21722	3.63225	2.63225	3.21722	4.41576	4.38227	3.9814	4.61739	3.95418	2.21722	3.80218	3.89529	3.26302	4.02457	2.40986	4.21722	3.89529	3.50672	2.63225	4.21722	3.88379	3.53914	3.69696	3.21722	3.88601	3.59573	3.66263	3.77664	3.91306	3.10174	3.86324	3.30468	4.01728	3.61149	3.83534	3.72623	3.78426	4.07971	3.94625	3.80218	3.75778	4.09692	4.28433	3.74773	4.00467	4.00863	3.92176	4.1754	4.08476	3.61858	3.95848	3.82727	3.93342	4.37768	3.63225	3.94591	2.14683	3.63225	3.89529	4.13921	4.10532	3.80218	4.1909	4.12411	4.02573	4.28433	4.19854	4.01928	4.06521	3.93404	4.09899	3.99962	4.49552	4.55163	4.2543	3.86358	4.25077	3.90909	3.93923	3.31032	4.30468	4.1501	4.04729	4.07971	4.71972	3.48025	2.89529	4.21722	2.89529	3.40986	2.80218	2.63225	3.76976	4.21722	2.63225	2.63225	2.63225	2.89529	4.21722	2.40986	2.63225	3.21722	3.21722	3.63225	4.21722	4.56514	4.48025	3.43961	3.48025	3.84525	3.73179	3.89529	4.53914	3.63225	3.92771	3.75778	4.21722
ATAD2	3.21722	3.21722	2.21722	2.63225	3.21722	3.21722	1.89529	3.73179	2.21722	1.40986	3.63225	3.63225	3.48025	3.80218	4.57979	3.21722	4.21722	3.40986	2.63225	4.21722	2.40986	3.21722	2.89529	4.21722	3.21722	3.40986	4.35152	3.21722	3.80218	3.21722	4.18245	3.80218	3.91605	3.75155	4.21722	3.60054	3.99482	4.13475	3.96724	4.06521	3.97621	3.2738	3.75778	3.93711	4.16277	3.40986	4.31909	4.21722	4.45958	4.3465	4.61715	3.67665	4.38831	3.97621	4.26654	4.29968	4.31408	3.59573	4.3577	3.54979	4.12579	3.40986	4.22914	3.57979	4.43437	4.06521	4.45877	4.43961	3.70264	4.43322	4.23684	3.75778	4.35363	4.44522	4.37154	3.99962	4.36922	4.31032	4.32191	3.64893	4.15448	2.93711	4.37194	3.53914	4.21722	3.65779	3.86107	3.81386	4.21722	2.89529	3.43961	1.89529	4.21722	3.53914	4.21722	4.456	2.89529	3.80218	2.99482	3.21722	3.48025	4.21722	2.89529	3.80218	3.48025	4.53914	4.40986	5.1103	3.36922	4.34275	3.36922	4.21722	3.21722	1.89529	3.21722	2.89529	2.63225	4.21722	2.63225	3.63225	3.21722	4.2121	4.26302	4.16184	4.07971	4.19074	3.9442	3.64893	3.96346	2.21722	2.77664	3.63225	3.83279	4.21722	1.89529	2.21722	4.21722	2.89529	4.21722	4.80218	3.86358	4.04034	3.89529	4.59573	4.31675	3.80218	3.88018	3.74773	4.63225	3.63225	3.73179	3.21722	5.21722	3.63225	4.40986	4.86929	2.63225	4.21722	3.63225	4.21722	3.63225	4.21722	3.74591	3.42075	3.80979	3.5153	4.21722	2.21722	3.21722	4.01076	4.35048	3.91765	3.73179	4.99482	2.89529	4.04729	4.48025	3.71026	4.3274	4.15581	4.3194	3.86929	4.22643	4.21722	4.28712	3.87618	4.02627	4.04034	4.04427	3.74078	4.01728	3.89529	3.76823	3.6867	4.26968	3.92771	4.2658	3.21722	3.98018	3.82129	3.63225	3.43961	3.72783	3.90909	3.98589	4.39171	4.29122	4.63904	4.32105	3.55425	4.05372	3.58918	3.63225	3.25786	3.99482	3.56514	3.89529	3.87618	4.29068	3.88018	4.19973	3.91765	3.36432	2.8249	3.93644	3.93181	4.2738	4.31389	4.20619	3.87714	4.52061	4.15308	4.26888	4.15308	3.80782	3.8387	4.27551	3.48025	3.91765	4.45822	3.74773	3.75778	4.33269	3.89529	4.89529	3.53914	3.48025	3.40986	3.21722	2.63225	3.83389	3.80218	2.63225	2.63225	2.63225	2.89529	4.43961	2.99482	3.63225	3.21722	3.21722	3.21722	3.85465	2.34275	3.21722	4.21722	3.31032	4.28135	3.86929	2.89529	2.21722	3.63225	2.34275	3.56514	3.73179
TRPS1	3.21722	3.80218	4.80218	3.63225	2.63225	3.21722	1.89529	3.40986	3.53914	3.99482	3.63225	3.63225	1.89529	3.21722	3.40986	3.21722	4.21722	3.21722	3.63225	3.53914	2.99482	3.70264	3.89529	3.63225	3.21722	2.40986	3.76655	3.97621	3.49023	4.13475	3.8249	3.46514	3.75255	4.00309	3.43134	3.86358	3.30295	3.63225	3.88707	3.98275	3.63225	3.57336	2.66467	3.12975	3.46233	3.73179	3.87461	3.66973	3.69255	3.53914	3.29522	3.67665	3.6776	4.32413	3.40515	3.83019	3.60188	3.89529	3.85582	3.92176	3.40669	2.99482	3.45407	3.99482	3.48998	3.21722	3.4467	2.95418	1.89529	3.33612	3.6421	3.34275	3.56514	4.0261	3.90688	2.89529	3.46233	3.63225	2.63225	2.96088	3.05494	3.21722	2.73722	2.80218	3.47097	2.86929	3.80218	3.38323	1.8249	2.89529	3.43961	1.89529	4.07283	3.53914	3.61775	4.03279	3.48025	3.21722	3.40986	3.02457	1.89529	2.63225	2.89529	2.80218	2.89529	4.53914	3.57979	1.40986	2.04729	0.757784	4.04729	2.85465	3.09168	2.89529	3.21722	1.89529	3.63225	3.48025	4.21722	3.95418	4.21722	3.90039	4.43294	4.03059	3.92771	3.60578	3.00309	3.79095	3.58495	3.21722	3.96929	3.21722	3.92865	3.04729	1.89529	3.21722	2.75778	1.89529	4.43961	3.95418	3.60054	3.6867	3.89529	3.48025	3.40986	3.63225	4.15581	3.36922	4.31032	3.21722	3.21722	4.21722	3.21722	3.63225	2.99482	3.40986	2.63225	3.40986	3.21722	2.63225	3.63225	3.21722	3.59026	3.26028	3.73179	3.0144	4.21722	3.80218	4.21722	4.48025	4.16991	4.12411	3.99482	1.40986	2.89529	3.74773	4.01076	3.85465	3.91236	3.95418	3.94088	2.73179	4.04034	3.80218	3.88502	3.61314	3.54628	3.42367	3.97456	3.67665	4.05575	3.54736	3.74515	3.94304	3.66396	3.07971	4.04976	2.95418	3.72741	3.2738	3.63225	3.63225	3.6421	3.51678	3.78426	3.64252	3.87618	3.44349	3.64298	4.05675	3.1103	3.58918	4.21722	3.89529	3.8249	4.0308	3.83389	3.66973	3.69028	3.53914	3.30161	3.02457	3.37897	3.73179	3.86126	3.17974	3.76318	3.62509	3.73471	3.30128	3.52061	3.60054	3.7718	3.60054	3.61518	3.51678	3.45019	3.89529	3.67665	3.75778	2.85465	3.34275	2.95418	2.89529	1.89529	4.02457	2.89529	2.99482	4.02457	4.63225	3.63225	4.21722	2.63225	3.63225	3.63225	3.48025	3.63225	3.40986	3.95418	3.21722	4.21722	3.80218	2.63225	2.75778	3.48025	4.09168	3.89529	3.56514	2.73179	1.89529	3.21722	3.63225	3.56514	3.75778	3.73179
NUDT5	2.21722	2.21722	3.80218	4.95418	4.43961	3.63225	3.48025	3.86929	3.21722	4.21722	2.63225	4.63225	3.89529	2.21722	2.40986	3.21722	4.21722	3.21722	4.21722	4.02457	2.40986	3.21722	3.48025	3.63225	3.63225	1.40986	4.7904	3.51678	4.27611	3.50672	4.49732	3.53914	4.31814	4.16659	3.78281	3.78112	4.02877	3.85465	3.96724	4.06521	3.78979	3.66082	4.04319	3.93711	4.78426	4.1103	4.49387	4.05675	4.63225	4.02457	4.7055	3.91765	4.57039	4.32413	4.68914	3.93711	4.64423	3.98275	4.55868	3.63225	4.61314	2.40986	4.6837	4.31675	4.61197	3.89529	4.81397	4.43961	3.98275	4.94523	4.61235	3.56514	4.32072	4.25258	4.16991	4.2738	4.33269	4.11768	4.03561	4.0004	4.15448	3.88464	4.44349	4.33269	4.64606	3.86929	4.38714	4.44463	4.8249	2.89529	4.53914	2.89529	4.07283	3.80218	4.03279	4.12795	4.21722	3.21722	3.99482	3.38714	1.89529	1.63225	2.89529	4.02457	3.48025	3.80218	3.99482	3.73179	5.13475	3.56514	4.04729	4.13475	3.43961	2.89529	4.21722	2.89529	4.63225	4.21722	2.63225	1.63225	4.53914	4.2121	3.26302	4.13013	3.75778	4.66467	4.66301	4.18327	4.26302	5.02457	4.36161	3.63225	4.23399	3.36922	4.48025	3.21722	3.75778	3.48025	3.43961	4.21722	4.27862	4.21722	3.48025	3.59573	3.73179	3.21722	4.21722	4.29522	3.76976	3.95418	4.49732	4.21722	4.80218	2.63225	3.40986	3.40986	2.63225	3.73179	4.95418	4.21722	3.63225	3.21722	4.04137	3.75778	4.06011	3.82564	2.63225	4.21722	2.80218	4.31032	3.78658	3.53914	3.73179	4.21722	3.48025	3.95418	3.63225	3.36922	4.63225	4.56299	4.63886	3.40986	4.63225	3.89529	4.16513	4.13921	4.46828	4.21722	4.25886	3.12411	3.91635	3.94591	4.09473	4.04034	3.59983	3.75778	4.04976	3.95418	4.28135	3.82129	4.21722	4.13475	4.19732	4.44751	4.10618	4.86929	4.70625	4.98115	4.86537	4.36161	3.80218	3.83019	3.88859	4.13233	3.52534	3.81668	4.01076	3.55425	4.66683	3.43961	5.16861	3.21722	4.19255	3.99482	5.05279	3.88601	4.57336	4.53628	4.57244	4.11252	4.68499	4.50101	4.75637	4.39409	4.71471	3.60424	4.92108	3.76976	3.86107	3.21722	3.36922	3.56514	3.21722	4.21722	4.21722	2.21722	3.48025	4.21722	3.53914	3.63225	3.70264	2.21722	2.63225	2.63225	2.63225	4.48025	3.21722	2.40986	2.63225	3.21722	4.21722	3.63225	4.36922	3.92771	3.89529	4.33269	3.76976	4.21722	2.99482	3.48025	3.80218	2.63225	4.66467	3.07971	3.40986
LAT2	3.21722	3.21722	4.21722	2.63225	4.21722	2.63225	1.89529	2.73179	3.21722	2.40986	3.21722	2.63225	2.89529	2.21722	2.40986	3.21722	4.21722	2.73179	3.04729	3.53914	2.40986	2.89529	3.48025	3.63225	3.95418	2.40986	3.38323	3.51678	3.33269	3.36922	3.28433	3.30468	3.75255	4.11412	3.61775	3.86358	3.77243	3.21722	3.51267	3.98275	3.57567	3.96568	3.21722	3.45168	2.94775	3.40986	3.31909	3.55425	3.2747	4.46514	3.17657	3.38714	3.37185	3.8387	2.71158	3.12975	2.92503	3.48025	3.04319	3.92176	2.99904	4.57979	3.24684	3.21722	2.86195	3.70264	2.87381	4.21722	3.70264	2.73278	2.88537	3.56514	2.82191	3.36348	4.09591	1.89529	3.46233	3.11768	2.32191	3.03888	1.83255	3.77361	1.94873	4.27611	2.64606	3.1103	3.21722	1.66702	2.40986	1.89529	3.63225	3.89529	1.8249	2.21722	3.52756	3.09692	3.48025	4.21722	4.21722	4.46514	2.89529	3.63225	3.48025	3.53914	3.48025	3.21722	2.99482	2.99482	3.63225	3.07971	3.36922	2.63225	3.33269	1.89529	3.21722	1.89529	2.63225	2.89529	3.63225	2.63225	2.21722	3.81293	3.58495	3.70005	4.45822	3.64531	3.56869	2.87841	3.96346	2.21722	2.96929	3.95418	3.45757	4.21722	3.48025	3.21722	3.56514	3.48025	3.21722	3.21722	3.60054	3.6867	3.89529	2.89529	2.73179	4.09168	2.95418	3.36922	3.11768	2.63225	3.21722	3.21722	3.21722	3.63225	4.40986	2.99482	3.63225	3.73179	2.63225	2.63225	4.21722	5.80218	3.35257	3.43961	3.42976	2.98692	3.95418	2.21722	2.21722	3.63225	3.78658	3.53914	3.73179	1.40986	3.89529	3.74773	3.63225	3.98589	3.69937	3.53914	3.57831	3.99482	3.56117	1.89529	3.66263	4.01368	3.40688	3.60424	3.53552	3.86107	3.73856	3.84282	3.62384	3.8387	4.18479	3.92771	3.86028	4.53914	3.69638	3.57336	3.63225	3.95418	3.58198	3.90909	3.78426	3.40986	3.57415	3.29665	3.57739	3.61314	3.73179	3.45168	3.74773	3.61149	3.52534	3.63225	3.31032	2.96929	3.05802	3.63225	2.97146	3.60953	2.60759	3.14683	3.13612	3.8387	2.93091	3.20286	3.14975	3.9484	3.05494	3.86358	3.33269	3.94158	3.58918	3.60424	2.6617	3.76976	3.46514	4.00571	2.85465	3.07971	3.43961	1.89529	3.48025	3.80218	3.48025	3.99482	3.21722	2.63225	3.21722	2.21722	4.21722	2.63225	2.63225	2.89529	3.63225	2.40986	4.21722	3.21722	3.21722	3.80218	4.50672	3.56514	2.89529	3.63225	2.63225	3.75778	1.99482	1.89529	2.21722	3.63225	4.07971	3.34275	2.40986
ZC3H7A	3.80218	4.21722	3.80218	3.63225	4.21722	4.63225	2.89529	4.21722	4.21722	2.99482	3.95418	4.21722	3.89529	4.21722	3.40986	4.21722	4.21722	3.99482	3.63225	4.21722	3.40986	4.21722	4.21722	4.63225	5.09168	3.73179	4.06912	4.10174	3.91765	3.95418	4.03435	3.91765	3.86358	4.56869	3.96568	3.01558	3.88791	4.13475	4.11534	3.98275	4.17974	4.2738	4.00571	4.29968	4.18479	4.1103	4.08206	4.21722	4.1139	4.30468	4.06966	3.80218	4.21458	4.10174	4.02278	2.93711	4.07409	4.14321	4.43726	3.46233	4.17874	4.40986	4.03225	3.86929	4.16502	3.89529	4.05967	3.95418	4.35472	3.82676	4.04976	3.92771	3.75778	3.84335	4.01791	3.85876	3.63225	4.55825	3.8278	4.1485	4.12206	3.93711	3.69875	4.15581	3.95972	3.86929	3.60953	3.76655	3.63225	5.06521	3.63225	4.48025	4.28433	3.80218	3.85876	3.66082	3.48025	4.80218	3.40986	4.67665	4.70264	4.63225	4.70264	4.91765	2.89529	3.80218	4.49732	2.40986	4.36922	3.07971	4.50672	4.04729	4.02457	2.89529	3.21722	3.48025	3.63225	4.48025	2.63225	3.95418	3.21722	3.9586	4.01791	4.14924	4.28135	4.02082	3.56869	3.92023	3.90688	2.21722	3.13921	3.21722	4.06615	3.85465	4.48025	2.21722	3.92771	4.89529	4.63225	1.63225	3.78112	3.6867	4.39779	4.2876	4.1103	3.43961	3.88018	3.74773	4.01076	3.21722	3.99482	3.21722	4.21722	2.63225	4.21722	4.21722	4.63225	2.99482	2.63225	2.63225	4.21722	3.21722	3.93033	3.90074	3.8249	3.69587	4.43961	3.21722	4.02457	5.01076	4.16991	4.38714	4.21722	2.99482	2.89529	3.50672	4.21722	4.16277	4.07283	4.49023	4.03399	3.99482	3.9979	3.59573	4.02018	4.05675	3.83751	4.04034	4.03745	3.9721	3.80782	3.73179	4.26668	4.13149	4.31032	3.75778	3.96991	4.09168	3.92771	3.82129	3.63225	4.33269	3.98159	4.16063	4.32031	4.13233	3.79372	3.98115	4.05802	4.09857	2.57979	2.71471	3.71026	4.13233	4.14683	3.87326	3.95418	4.05675	4.21722	4.09168	4.1183	4.30468	3.90948	4.52534	4.37107	4.42367	3.9484	3.89885	3.94389	4.21722	4.05494	4.60054	3.88964	4.50101	4.01728	4.16063	4.17189	4.11768	4.02457	4.1501	3.63225	4.21722	1.63225	3.89529	4.21722	3.80218	3.48025	2.99482	4.67665	2.63225	4.31032	2.21722	2.63225	3.63225	3.63225	4.70264	2.63225	4.21722	3.63225	3.21722	3.21722	4.33269	4.21722	4.45822	4.21722	4.71972	3.31032	3.92771	4.21722	3.48025	3.21722	4.21722	4.45822	3.75778	2.99482
ZBTB44	3.21722	4.67665	4.53914	2.63225	4.43961	3.63225	4.89529	3.73179	3.21722	1.40986	1.63225	3.63225	4.89529	4.53914	3.99482	3.21722	4.21722	3.21722	4.04729	4.21722	2.99482	4.21722	2.89529	3.95418	3.95418	3.40986	4.44463	4.16063	4.05852	3.95418	3.68288	4.17141	3.60054	3.75155	3.78281	3.69365	4.15709	3.74773	3.84525	3.21722	3.78979	2.38071	3.51267	3.45168	3.1404	3.21722	3.48415	2.55425	3.24049	3.02457	3.09168	3.91765	3.25361	2.8387	3.08597	3.58918	3.32527	3.06521	3.02457	4.32031	3.19168	2.40986	3.30433	2.40986	3.16502	3.70264	3.67082	3.63225	3.70264	3.6173	3.51924	2.75778	3.6382	3.52836	3.121	3.99962	3.43961	3.63225	3.51095	3.92023	3.30648	3.83019	4.01286	3.33269	3.42367	3.57979	3.53914	4.06912	4.07283	3.48025	4.53914	4.21722	4.14683	4.38714	3.38071	3.52756	1.89529	3.80218	3.40986	3.80218	2.89529	3.63225	1.89529	4.21722	2.89529	2.21722	3.73179	3.40986	2.63225	3.07971	3.63225	4.04729	3.43961	1.89529	3.21722	3.48025	2.63225	3.48025	3.63225	3.21722	3.80218	3.94221	3.72245	4.08453	3.07971	3.89529	4.11412	3.31451	3.35048	4.21722	3.42872	1.63225	4.42141	3.36922	1.89529	3.21722	3.92771	2.89529	2.95418	3.63225	3.50101	3.32413	3.31032	3.70264	4.1103	3.63225	3.95418	3.04729	3.76976	1.63225	2.40986	3.21722	3.21722	2.63225	3.40986	3.73179	4.21722	1.40986	3.21722	2.63225	3.63225	3.21722	4.33087	4.21722	4.12258	4.26376	4.21722	3.80218	3.21722	2.31032	3.26302	3.02457	2.40986	2.99482	4.70264	2.85465	1.31032	3.78426	3.09792	3.02457	2.8753	3.21722	2.6867	2.70264	3.96031	3.42872	4.07971	2.97621	3.86324	3.60953	4.09323	2.54736	4.11288	3.60424	3.99838	2.75778	3.88537	2.95418	3.81668	3.57336	2.63225	3.74773	3.80875	3.7647	3.26968	2.99482	2.55425	2.57676	2.61056	3.49285	3.93342	3.71471	3.46233	3.99482	2.63225	3.34275	3.01076	3.13921	4.51745	3.63225	3.94021	3.21722	4.31185	3.14683	3.4283	3.6867	3.76318	4.11359	3.80948	3.78281	3.56952	3.60054	4.06688	3.39409	3.56271	3.60424	4.26116	3.48025	3.67665	3.07971	3.74773	3.75778	3.63225	2.89529	3.89529	3.53914	2.89529	2.99482	3.21722	4.21722	3.89529	2.21722	2.63225	2.63225	2.63225	2.89529	3.63225	3.73179	2.63225	3.21722	3.21722	3.21722	3.63225	4.07971	4.35472	3.21722	4.11768	3.45822	4.1103	3.48025	3.80218	2.63225	3.34275	3.07971	3.40986
CCDC113	4.53914	5.30468	3.21722	2.63225	4.21722	4.63225	3.48025	4.73179	3.21722	4.57979	1.63225	2.63225	4.70264	3.80218	4.99482	3.21722	4.21722	4.49732	3.36922	3.53914	4.73179	3.89529	4.21722	4.43961	1.63225	3.40986	3.38323	3.7647	3.43961	3.04729	3.34846	2.53914	3.63225	3.35923	2.96568	2.69365	3.18747	3.74773	2.92771	3.59573	3.45537	2.57336	3.21722	3.45168	2.86832	3.40986	2.97514	3.13921	3.32998	3.67665	3.02457	2.53914	3.40459	1.51678	3.08597	3.12975	2.97329	3.06521	3.06156	2.63225	3.21722	1.40986	3.19914	2.40986	3.19508	3.21722	2.7417	2.21722	2.48025	2.86523	2.67125	3.75778	2.69067	3.21363	3.75487	1.38071	2.81988	3.48025	1.99998	2.11288	2.66263	2.12975	2.39619	2.63225	2.04034	2.86929	3.02457	2.5601	2.40986	4.21722	4.53914	4.48025	3.63225	2.80218	3.74328	3.66082	3.89529	2.21722	1.40986	4.91765	3.48025	3.63225	4.89529	2.80218	1.89529	2.21722	4.1103	2.99482	2.63225	3.07971	1.04729	2.63225	3.43961	3.89529	3.21722	2.89529	2.63225	4.48025	3.63225	1.63225	2.21722	3.51336	3.43294	3.75929	3.34275	4.10828	3.8828	4.81332	5.09591	4.53914	5.25469	3.63225	3.48586	3.04729	4.21722	3.21722	4.07971	1.89529	2.21722	3.95418	3.27862	3.42367	2.89529	3.70264	3.21722	3.63225	3.21722	3.63225	2.89529	1.63225	3.86929	3.21722	3.21722	3.63225	3.40986	3.40986	2.63225	4.21722	1.63225	2.63225	3.63225	3.21722	2.84107	3.0308	3.09792	3.04137	3.63225	3.21722	3.53914	4.48025	3.84798	3.91765	4.57979	2.40986	1.89529	4.57085	3.89529	3.85465	3.40986	3.80218	3.37977	3.21722	3.4864	4.14321	3.39959	3.36161	3.46828	3.7647	3.58313	3.91765	3.42253	3.48025	3.67359	3.6867	3.46233	3.92771	3.59725	3.21722	3.42075	4.70264	2.63225	3.04729	4.89776	3.6867	4.04729	3.29739	3.40669	2.88161	3.43653	4.46114	3.93342	3.83019	4.72911	3.99482	3.40986	4.34275	3.48025	3.77664	2.82355	3.95418	2.67507	2.80218	2.5825	3.14683	2.96987	1.93181	2.82129	2.84441	3.11086	3.09692	3.18619	3.01558	3.09168	2.86358	3.29968	2.6867	2.9027	3.31032	3.21722	4.07971	3.85465	3.34275	2.21722	1.89529	3.48025	2.80218	1.89529	4.57979	3.21722	4.21722	3.48025	4.53914	3.63225	4.21722	2.63225	1.89529	4.95418	4.21722	2.63225	3.21722	4.80218	3.43961	2.04729	0.757784	1.89529	2.63225	3.48025	3.84525	3.99482	4.48025	3.80218	2.63225	4.34275	3.07971	2.99482
SETD2	4.53914	3.80218	2.21722	3.63225	2.63225	3.63225	4.48025	3.86929	3.21722	3.99482	4.21722	2.63225	4.21722	3.21722	3.73179	3.21722	4.21722	3.40986	3.36922	3.21722	3.73179	3.21722	4.21722	2.63225	4.21722	3.40986	3.50352	3.8387	3.67665	3.04729	3.86929	3.21722	3.78112	3.68116	3.93091	3.60054	3.5567	3.36922	3.45822	3.59573	3.39124	3.96568	3.80218	3.71471	3.89529	3.86929	3.2747	3.96929	3.43457	3.53914	3.25674	3.67665	3.25361	4.10174	3.31424	3.45168	3.19297	3.59573	3.18405	2.78426	3.55425	2.99482	3.18697	3.73179	3.33663	3.70264	3.79028	3.43961	3.89529	3.57923	3.93428	4.21722	3.94221	3.98464	3.75487	3.57336	3.74773	2.89529	3.51095	3.43481	3.98455	3.12975	3.81122	3.80218	3.6867	3.93342	4.21722	3.61455	2.63225	4.48025	4.33269	3.48025	3.63225	2.80218	4.09692	4.06521	1.89529	4.21722	2.99482	4.38714	3.89529	4.21722	3.89529	3.53914	3.48025	3.80218	4.1103	2.99482	3.36922	3.75778	3.85465	3.50672	3.09168	1.89529	3.21722	3.89529	4.63225	4.21722	3.63225	4.21722	3.80218	3.71017	3.65534	3.62923	4.45822	3.43586	3.91382	4.03888	3.84798	3.21722	2.96929	2.63225	3.56755	3.63225	1.89529	4.53914	2.34275	4.21722	4.09168	4.21722	3.94158	4.04034	3.31032	4.89529	3.57979	3.21722	3.88018	4.69115	3.31032	2.63225	3.21722	4.21722	5.21722	3.63225	2.40986	3.40986	2.63225	1.40986	3.21722	2.63225	2.63225	3.21722	3.72942	3.56514	3.83985	4.13197	4.43961	2.21722	3.53914	3.76976	3.90688	3.91765	3.73179	4.40986	1.89529	3.74773	2.89529	3.46233	3.79452	3.67665	3.53649	3.57979	3.60424	4.06521	4.02018	4.13921	3.94221	3.90909	3.92368	3.74078	4.07461	3.67289	3.67359	3.72623	3.1404	3.75778	3.74164	3.43961	3.81668	3.66082	4.07283	4.00149	3.69982	3.8387	4.10618	3.21722	3.24231	3.44349	3.39905	3.92348	4.05372	4.03664	3.67178	3.94591	4.07283	3.87326	3.55825	3.29122	3.82355	3.21722	4.15506	3.80218	3.63225	3.99482	3.99173	3.39124	3.72311	4.05086	3.94389	3.72311	3.83255	4.21722	4.21722	4.15308	3.64071	3.97621	3.99234	3.63225	4.12411	4.56514	3.95418	3.75778	4.21722	4.48025	2.89529	3.53914	1.89529	3.99482	3.80218	3.63225	4.01076	3.21722	3.63225	3.63225	3.63225	3.48025	1.63225	3.99482	3.63225	4.80218	3.21722	3.80218	3.04729	3.07971	3.89529	3.80218	3.89529	3.56514	3.86929	3.89529	4.53914	4.63225	2.75778	3.75778	1.40986
MKRN2	2.21722	3.53914	2.21722	4.21722	2.63225	1.63225	2.89529	3.86929	3.53914	3.40986	3.21722	2.63225	2.89529	3.80218	3.40986	5.21722	4.21722	3.57979	3.63225	2.80218	2.99482	3.21722	1.89529	3.63225	1.63225	4.40986	3.71764	4.21722	3.33269	3.36922	3.52534	4.02457	3.27862	3.05967	3.2738	3.60054	3.40986	4.04729	3.1501	3.89529	2.8387	3.2738	3.28135	3.45168	3.74031	3.57979	3.98895	3.66973	3.53209	3.53914	3.25674	3.02457	3.88405	3.8387	3.76404	3.45168	3.89529	3.80218	3.87672	4.04729	3.68811	2.40986	3.48423	3.40986	3.63956	2.48025	3.48262	3.21722	3.80218	3.49995	3.19732	3.75778	3.27563	3.60697	3.35048	3.57336	3.78426	3.11768	3.40598	3.03888	3.75009	2.83019	3.34728	3.33269	3.37476	2.99482	4.12411	3.38323	3.28433	3.48025	3.43961	4.48025	3.14683	3.53914	4.03279	4.24578	3.89529	4.21722	3.73179	3.38714	4.70264	3.95418	3.48025	3.21722	3.89529	3.21722	2.73179	4.21722	3.63225	2.75778	3.04729	3.74773	3.71972	3.89529	4.80218	3.89529	2.63225	4.21722	3.63225	3.21722	3.80218	4.23919	4.01791	4.11725	4.1501	3.07971	3.71679	3.87841	3.72245	2.21722	3.96929	3.63225	4.05675	4.74773	4.70264	2.21722	4.21722	3.89529	3.80218	1.63225	3.50101	3.32413	4.11768	4.2876	3.99482	4.09168	3.33269	3.74773	3.76976	3.95418	4.1103	4.21722	3.21722	2.63225	3.73179	2.99482	2.63225	3.73179	3.95418	2.63225	4.21722	3.21722	3.4763	3.49475	3.74773	3.81004	4.63225	4.53914	3.21722	3.11768	4.01791	2.80218	3.40986	3.99482	3.48025	3.36922	4.01076	3.71026	3.14683	3.9898	3.35592	4.1103	3.61831	4.06521	3.85902	3.55425	4.13124	3.8387	4.08453	4.21722	3.93711	3.99482	3.72169	3.64606	4.22786	3.34275	4.09348	3.63225	3.45822	2.15832	3.28433	3.36922	3.45366	3.64606	3.71026	3.99482	3.57415	3.7747	3.64298	3.42872	3.65779	3.93711	4.26968	3.89529	4.14683	3.49475	4.06521	3.87618	3.54344	3.88018	3.45689	3.02457	3.5951	2.8249	3.80063	3.45537	3.91321	3.62509	3.64501	3.66082	3.87208	3.50101	3.85142	3.60054	3.7851	2.97621	3.37219	3.63225	3.38714	3.45822	3.74773	3.34275	2.63225	4.21722	3.48025	2.80218	1.89529	3.99482	3.53914	2.63225	3.70264	3.80218	2.63225	4.63225	4.63225	2.89529	3.95418	3.99482	1.63225	3.21722	3.21722	3.63225	3.36922	3.75778	0.895287	2.95418	2.31032	3.84525	1.99482	4.21722	3.21722	3.63225	3.07971	3.07971	3.40986
FXYD5	4.21722	4.02457	4.21722	3.63225	1.63225	3.63225	4.21722	3.57979	2.80218	4.57979	4.43961	2.63225	3.48025	4.21722	3.73179	5.21722	5.21722	3.73179	3.63225	4.91765	3.40986	4.21722	4.48025	4.43961	3.95418	2.99482	3.5601	4.80218	4.18684	4.29522	3.40986	4.86107	4.03943	4.85109	3.99962	4.15308	3.40986	4.63225	4.07971	3.70264	4.21722	4.09692	3.75778	4.52207	3.49795	3.99482	4.02959	4.87618	3.66702	5.1945	3.31408	5.88964	3.86065	3.8387	3.78958	4.52207	3.47355	4.14321	3.68852	5.21722	3.38433	5.49732	3.76376	4.57979	3.33663	4.70264	3.69143	5.33269	5.18069	3.30846	3.15667	4.56514	3.29835	3.61786	4.04438	3.96568	3.54979	4.70264	3.16991	5.0004	4.02018	5.4696	3.13315	5.02457	3.6253	4.21722	3.46514	3.66702	2.63225	3.48025	3.63225	3.48025	3.8249	4.80218	3.38071	3.32825	3.48025	3.21722	4.86929	4.38714	4.48025	3.95418	4.21722	5.30468	4.48025	4.80218	4.21722	4.21722	3.85465	2.75778	3.04729	3.50672	3.21722	3.48025	4.21722	4.21722	2.63225	4.48025	4.95418	4.43961	4.53914	3.86604	3.72245	4.02371	4.1501	4.86212	4.48852	3.49139	3.96346	5.02457	3.55425	3.95418	4.10314	4.04729	4.21722	3.80218	4.66467	4.70264	3.63225	4.63225	4.01558	3.97621	3.63225	4.59573	3.21722	4.21722	2.95418	3.63225	4.21722	2.63225	4.40986	3.21722	3.21722	2.63225	3.40986	4.21722	2.63225	3.73179	4.43961	4.21722	2.63225	4.21722	3.71274	3.85932	3.89815	3.6788	3.63225	2.21722	4.02457	4.76976	4.68928	4.38714	3.73179	3.73179	4.48025	4.36922	3.48025	4.32031	3.88379	3.15581	3.12146	4.49732	3.7773	4.65017	3.96031	5.03538	3.95656	4.80218	4.03059	4.88964	5.04623	4.48025	5.10383	4.49406	4.34985	4.84525	4.58963	4.95418	4.12702	3.48025	4.57979	3.90527	3.31279	4.39942	4.92176	3.61149	3.86006	3.7747	3.98402	3.42872	4.31675	4.65331	3.59161	4.25786	4.57979	4.17282	4.16831	3.66973	3.56052	5.30468	3.26844	4.7718	4.64443	5.25116	4.19854	5.37476	3.43134	3.5132	3.98748	5.49817	4.02018	4.94158	3.63225	5.11992	3.73856	4.87433	3.17189	5.11768	4.17141	4.34275	4.29522	0.757784	3.63225	4.21722	4.70264	3.21722	3.89529	3.73179	4.02457	2.63225	3.48025	2.21722	2.63225	3.63225	2.63225	2.89529	3.95418	3.73179	2.63225	4.21722	3.21722	3.95418	3.63225	4.45822	4.06521	4.53914	4.55825	4.1501	3.86929	4.48025	3.80218	4.21722	4.07971	4.66467	3.73179
CCDC59	4.53914	1.21722	2.21722	3.63225	3.21722	3.95418	4.21722	3.73179	3.21722	2.99482	3.21722	4.95418	5.21722	4.21722	3.99482	3.21722	4.21722	4.40986	3.63225	3.53914	2.40986	3.89529	4.89529	3.63225	3.21722	2.40986	3.98895	4.04034	3.84171	3.36922	3.86929	4.12411	3.83661	4.00309	4.18807	4.01558	4.02877	3.85465	3.75778	4.06521	3.78979	3.38071	3.61576	3.93711	4.03522	2.99482	4.08206	3.55425	3.80608	3.60953	3.85465	3.91765	4.09073	3.51678	3.91862	4.37768	4.18889	3.89529	3.99619	3.78426	3.93891	4.57979	3.85891	3.21722	3.89894	3.89529	3.92692	3.80218	4.14321	4.07673	4.31279	4.45822	3.97078	3.69701	3.16991	3.82129	3.72911	3.76976	3.94484	3.87841	3.70702	4.37768	4.13315	3.63225	4.13149	4.26784	3.46514	4.64102	5.21722	4.70264	3.80218	3.48025	3.52534	4.38714	3.57336	3.38071	4.70264	4.21722	3.40986	4.46514	4.48025	4.21722	1.89529	4.67665	4.21722	4.80218	4.49732	4.40986	4.21722	3.92771	2.04729	4.13475	4.63225	4.21722	4.80218	4.21722	4.21722	3.89529	5.43961	4.80218	5.02457	3.99879	3.43294	4.18671	3.66467	4.50194	4.48852	4.0004	4.30741	2.21722	3.29122	2.63225	4.29921	3.36922	3.89529	3.21722	4.56514	3.89529	4.88018	3.63225	3.01558	3.10174	3.63225	3.98275	4.40986	3.21722	3.80218	4.21722	3.11768	3.95418	3.99482	3.21722	3.21722	2.63225	3.73179	3.40986	4.21722	3.40986	1.63225	4.21722	4.21722	3.21722	3.85633	3.78753	3.6662	3.395	3.95418	3.80218	3.21722	3.89529	3.58495	3.91765	2.99482	3.40986	4.48025	3.85465	3.89529	3.71026	3.63225	3.27611	3.71582	4.31675	4.02985	3.48025	3.58546	3.29122	3.70774	3.10174	3.54517	3.53914	3.76202	3.48025	4.18327	3.27166	3.53272	3.34275	3.56655	3.95418	3.42075	3.38071	3.28433	3.85465	3.91003	3.27166	3.26968	4.1754	3.86006	4.81122	4.25965	3.29122	3.93342	3.93711	3.63225	3.67289	4.21722	3.42075	4.43961	3.55425	4.34095	3.43961	4.40442	3.46514	4.03501	4.14683	3.92513	3.39124	3.57336	3.76846	3.86663	3.87714	3.70702	3.69365	3.82208	4.01558	3.91635	3.90909	4.5715	3.76976	3.80218	4.00571	4.36922	4.92771	4.95418	2.89529	2.89529	4.02457	3.48025	3.40986	4.02457	4.95418	4.01076	2.21722	4.21722	4.21722	2.63225	3.89529	3.21722	3.99482	2.63225	3.21722	4.21722	3.43961	4.04729	4.45822	3.21722	3.63225	3.48025	4.07971	4.65779	3.48025	4.21722	2.63225	3.75778	2.75778	2.99482
METTL5	3.80218	3.21722	2.21722	4.95418	3.63225	4.80218	3.48025	2.40986	3.53914	4.57979	3.21722	3.63225	4.21722	2.21722	3.99482	4.80218	4.21722	4.1103	4.21722	4.02457	2.99482	3.89529	4.70264	4.21722	3.21722	3.73179	4.66702	4.04034	4.63225	4.74773	4.43961	4.17141	4.43062	4.31343	4.80218	4.08597	4.6469	3.95418	5.00571	3.35472	4.14127	4.09692	4.84525	3.83019	4.88859	4.21722	4.98895	4.36161	5.08206	4.80218	4.97803	4.38714	5.09932	3.6867	5.06869	3.83019	5.23711	4.2876	4.94761	3.92176	5.11903	3.40986	5.14353	4.1103	4.97454	4.98275	4.7855	3.95418	4.06521	5.06301	4.72783	4.21722	4.73298	4.68152	4.60287	4.74328	4.662	3.76976	4.83793	4.1485	4.89145	4.08395	4.75608	4.43961	4.7929	3.86929	4.38714	4.53209	4.21722	4.70264	3.63225	4.70264	4.14683	3.80218	4.61775	4.57336	4.21722	5.02457	3.73179	3.91765	3.48025	4.63225	4.21722	3.21722	2.89529	3.80218	4.65779	4.40986	4.85465	3.07971	3.85465	4.04729	3.95418	2.89529	3.21722	3.89529	4.21722	2.89529	3.63225	1.63225	4.21722	4.63055	4.72245	4.51111	4.28135	4.26875	4.4467	3.92023	3.58495	2.21722	3.29122	2.63225	4.81617	3.85465	3.48025	3.80218	3.92771	2.89529	3.95418	3.95418	4.55163	4.47097	3.63225	4.2876	4.57979	4.09168	4.15581	3.95418	4.39779	4.21722	3.99482	4.21722	3.21722	3.63225	4.21722	3.73179	2.63225	3.99482	4.80218	4.95418	4.21722	4.80218	4.80218	4.74268	4.89099	4.57188	4.95418	3.80218	4.67665	4.21722	4.51095	4.12411	3.40986	4.21722	4.70264	3.95418	3.89529	4.16277	4.94038	4.65462	4.90024	4.31675	4.7066	4.48025	4.29683	4.36161	4.73298	4.60424	4.61556	3.9721	4.21722	4.48025	4.01977	3.94304	4.53272	3.56514	4.36724	3.43961	4.58221	4.52756	3.52534	4.17657	4.31279	4.2447	3.63225	4.74614	5.06381	5.1758	4.85157	4.25469	3.93342	4.03664	4.43961	4.57979	4.14683	3.81668	4.26452	4.42872	4.41791	3.95418	4.33403	3.86107	4.42909	3.91236	4.7438	4.35808	4.77303	4.65704	4.60359	4.17327	4.08889	3.86358	4.60953	4.08597	4.65331	3.21722	4.41172	3.76976	4.0752	4.1501	4.04729	3.34275	4.43961	1.89529	3.89529	4.02457	3.89529	3.73179	3.53914	5.95418	4.48025	4.21722	4.63225	2.63225	4.63225	3.89529	3.95418	3.73179	4.43961	5.21722	5.53914	4.80218	4.04729	4.21722	3.89529	4.53914	4.48025	4.1501	3.57979	2.89529	3.21722	2.63225	4.84525	3.75778	3.99482
CHMP4A	4.53914	3.80218	3.80218	4.63225	3.21722	3.63225	3.48025	3.40986	3.53914	4.57979	3.95418	4.63225	3.89529	3.21722	2.99482	3.21722	5.80218	3.99482	4.36922	4.02457	4.40986	3.21722	2.89529	3.21722	3.63225	4.21722	3.94713	3.6867	4.02457	3.85465	3.77909	3.9721	4.13106	4.16659	3.96568	3.69365	4.02877	3.74773	3.75778	3.98275	3.78979	4.03279	3.80218	4.12975	3.69499	3.86929	3.46453	3.29122	3.62343	3.60953	3.27611	4.30468	3.48113	4.21722	3.81467	3.93711	3.58955	4.2876	3.67665	4.04729	3.36161	3.73179	3.42327	3.86929	3.45314	3.89529	4.81867	4.53914	4.75327	4.91192	4.58198	4.21722	4.85294	4.67371	4.67241	4.78281	4.99371	4.21722	4.74415	4.21722	4.63991	4.21722	4.88161	4.67665	4.80218	4.49732	4.38714	4.83694	3.52534	5.06521	3.63225	4.21722	3.99482	3.80218	4.09692	4.09692	2.89529	3.80218	4.21722	4.38714	3.48025	3.95418	1.89529	3.80218	4.21722	3.21722	4.31675	3.73179	4.36922	4.21722	4.36922	4.36922	3.88018	3.89529	4.80218	4.70264	3.63225	3.48025	4.21722	4.43961	3.21722	3.76712	3.65534	3.49626	3.45822	3.82817	3.71679	3.79095	3.78658	5.21722	4.05675	3.21722	4.15691	4.36922	1.89529	4.53914	3.56514	4.21722	3.95418	3.21722	2.86358	3.8387	3.76976	3.21722	3.99482	4.63225	3.71972	3.63225	4.01076	4.21722	3.73179	3.21722	3.21722	3.63225	4.40986	3.73179	4.63225	4.40986	4.63225	2.63225	2.63225	3.21722	3.6788	3.4766	3.61497	3.60841	4.21722	5.02457	3.80218	3.48025	3.35048	3.21722	3.99482	4.21722	2.89529	2.85465	3.89529	3.36922	3.23994	3.67665	3.63886	3.99482	3.53173	3.35472	3.94803	4.01368	3.97078	4.32413	4.18671	4.0752	4.28356	3.84282	4.44916	3.90909	4.0946	4.34275	4.2658	3.63225	4.45822	3.03279	3.99482	3.80218	3.83475	4.21722	4.26968	3.40986	3.65111	3.98115	3.23859	4.05675	3.80218	3.58918	3.46233	3.84282	3.91236	3.69638	4.16831	4.13921	5.12267	4.43961	5.05163	4.64348	4.87889	4.46875	4.84033	4.6867	5.04909	5.04282	4.98103	4.84015	5.32084	4.64785	5.07934	5.21722	4.58918	4.32413	5.04357	4.76976	3.80218	3.66467	3.63225	3.56514	3.95418	4.21722	3.89529	5.02457	4.48025	3.73179	4.21722	3.63225	4.55825	3.80218	2.63225	3.63225	4.63225	3.48025	4.21722	2.99482	2.63225	3.21722	3.21722	3.43961	4.63225	4.75778	4.59573	3.80218	3.76976	4.21722	3.86929	3.48025	4.53914	5.21722	4.45822	3.92771	3.73179
BABAM1	4.80218	3.53914	3.80218	2.63225	1.63225	3.95418	3.48025	3.57979	3.80218	3.40986	3.63225	2.63225	2.89529	4.21722	2.99482	4.80218	4.21722	3.40986	3.36922	4.02457	4.40986	3.89529	4.89529	3.21722	3.63225	3.40986	4.58758	3.6867	4.9721	3.36922	4.93342	4.38714	4.87688	3.60716	5.11252	3.60054	4.99482	3.95418	4.86631	3.70264	4.45537	3.74328	4.64043	3.45168	4.46233	3.99482	4.39364	3.87618	4.43457	4.26161	4.44817	3.80218	4.25617	3.97621	4.48025	3.71471	4.37641	3.70264	4.28135	3.92176	4.53407	4.21722	4.36502	3.73179	4.32308	4.06521	4.63403	4.43961	3.98275	4.35427	4.45366	3.75778	4.4481	4.40807	3.84798	4.80218	4.67178	4.39779	4.45942	4.89947	4.33505	4.03664	4.37194	3.71972	4.33695	3.73179	4.38714	4.88203	4.86929	3.48025	2.63225	4.21722	4.57979	2.80218	4.24578	4.09692	2.89529	2.21722	3.73179	3.21722	3.48025	4.21722	3.48025	3.21722	3.48025	4.21722	3.21722	2.40986	3.85465	3.75778	2.63225	3.63225	4.15581	3.48025	3.21722	2.89529	3.63225	4.70264	3.63225	3.21722	2.21722	4.22571	3.90688	4.0779	3.66467	4.97501	4.56869	3.64893	3.65534	3.80218	2.96929	4.43961	4.32292	4.36922	4.21722	2.21722	3.56514	1.89529	2.95418	3.63225	3.50101	4.60424	3.48025	2.48025	4.40986	4.43961	3.95418	4.29522	4.21722	3.63225	4.21722	4.21722	4.80218	2.63225	4.21722	2.40986	3.63225	3.40986	3.63225	2.63225	3.63225	3.21722	4.15684	4.07971	3.85465	4.04137	3.21722	3.80218	3.53914	3.89529	3.90688	2.53914	1.40986	2.99482	3.48025	3.63225	3.31032	3.26968	3.8249	3.80218	3.84135	3.21722	4.05075	3.70264	4.1966	3.61314	4.181	3.6867	4.17433	4.0752	3.95757	3.40986	4.01977	3.87433	3.89529	4.21722	3.99317	4.63225	4.10356	3.82129	3.14683	3.85465	3.41971	3.90909	4.10618	4.13233	4.21722	3.84685	3.95848	3.21722	3.86929	3.12975	3.21722	2.89529	3.63225	3.17282	3.55825	2.96929	5.03377	2.95418	5.6719	4.50262	4.75523	4.28433	4.75023	3.93181	4.78281	4.88992	5.01512	3.99962	4.87208	3.78112	4.67117	3.50101	4.33139	4.10174	5.71533	4.39779	3.12411	4.07971	3.36922	1.75778	3.63225	3.89529	1.89529	3.80218	2.89529	2.99482	3.80218	2.63225	3.76976	3.21722	4.63225	2.63225	4.63225	4.48025	3.21722	2.40986	3.63225	3.21722	4.21722	4.21722	3.04729	3.34275	3.70264	3.21722	4.01076	3.84525	3.40986	3.48025	3.21722	2.63225	3.56514	3.75778	3.73179
THYN1	4.21722	4.80218	5.02457	4.95418	3.95418	4.21722	3.48025	3.86929	4.38714	1.40986	4.21722	4.63225	3.89529	3.21722	3.73179	5.21722	4.21722	4.1103	3.36922	4.21722	4.57979	4.35472	3.89529	4.21722	2.63225	2.99482	4.02959	4.27166	4.09168	3.36922	4.37949	3.86107	3.99133	3.81867	3.99962	4.01558	4.4354	4.36922	3.84525	3.59573	4.57567	3.48025	3.84525	4.03664	3.59983	3.21722	3.61455	4.21722	3.5601	3.21722	3.40484	3.53914	3.55797	4.21722	3.40515	3.12975	3.63225	3.89529	3.7003	3.92176	3.36161	3.73179	3.48423	3.73179	3.74491	2.89529	3.90943	2.95418	3.59573	3.9027	3.67125	4.56514	3.52717	3.7769	3.65534	4.09692	4.03218	3.76976	3.94484	4.59831	4.05494	4.55602	3.98115	4.02457	4.07136	4.1103	2.80218	3.25198	3.52534	3.48025	4.53914	3.48025	3.99482	3.21722	3.52756	3.89529	1.89529	3.21722	3.40986	4.21722	3.48025	2.63225	3.48025	4.38714	3.48025	3.21722	3.99482	2.99482	4.04729	3.92771	3.04729	4.04729	3.88018	2.89529	4.21722	4.21722	4.21722	3.89529	2.63225	3.63225	2.21722	3.90039	3.51095	4.03745	4.28135	3.82817	4.03166	3.69784	3.90688	2.21722	3.77664	2.63225	4.36922	3.85465	3.48025	3.80218	4.34275	1.89529	3.43961	3.21722	4.21722	3.32413	3.76976	4.06521	4.31675	4.53914	4.33269	3.04729	4.11768	3.95418	3.99482	3.21722	3.21722	3.63225	4.40986	2.99482	2.63225	3.40986	3.63225	4.63225	3.63225	3.21722	3.94469	3.63225	3.36922	3.57188	3.95418	3.21722	2.80218	2.89529	4.01791	2.80218	2.40986	2.40986	1.89529	3.63225	4.01076	2.92176	3.23994	3.71972	3.14947	3.21722	3.3412	4.41885	4.18619	3.61314	4.49802	3.51678	4.28789	3.80218	4.01728	3.33586	3.96088	3.32413	3.99838	3.56514	3.84757	4.63225	4.34275	3.96568	2.40986	3.13475	3.80875	4.07136	2.78426	3.54736	3.40669	3.29665	3.32105	3.92348	3.49732	4.37768	3.88859	3.73179	3.40986	4.21722	3.89529	3.13921	4.04594	4.02457	4.45689	3.80218	3.88916	4.21722	3.71123	3.97621	4.03279	3.74883	3.63956	4.14321	4.36307	4.01558	4.1321	3.78112	3.66581	3.60424	4.28973	3.76976	3.80218	3.21722	3.74773	3.34275	4.09168	1.89529	3.89529	4.67665	4.48025	3.73179	3.53914	2.63225	4.59573	3.80218	3.63225	4.95418	3.63225	3.89529	3.95418	3.99482	3.95418	3.21722	4.80218	3.43961	1.04729	3.75778	4.06521	3.80218	3.76976	3.66467	3.86929	2.89529	3.21722	3.63225	4.56514	4.07971	3.73179
MRPL15	2.21722	3.21722	3.80218	2.63225	3.95418	4.21722	1.89529	2.99482	3.80218	1.40986	3.21722	2.63225	3.48025	3.80218	2.99482	3.21722	4.21722	3.40986	3.36922	3.53914	3.99482	3.21722	1.89529	3.95418	3.21722	3.73179	4.10759	3.60424	3.67665	3.21722	3.14683	3.38714	4.17478	4.05967	3.78281	3.27862	3.6469	3.21722	3.71198	3.89529	4.01928	3.38071	4.53914	3.58918	4.02304	3.86929	3.66702	3.29122	3.84456	3.91765	3.80218	3.80218	3.89397	3.97621	4.03706	3.83019	3.87511	3.59573	3.8346	3.54979	3.75936	4.21722	3.96966	4.1103	3.99604	3.89529	4.45275	4.33269	2.89529	4.51616	4.51924	3.34275	4.34275	4.4112	4.28539	4.72311	4.42811	4.01076	4.29277	3.03888	3.24759	3.88464	4.57676	3.09168	4.44751	3.65779	4.57477	4.76655	4.46875	2.89529	4.33269	4.48025	4.57979	4.21722	4.15832	4.43134	4.48025	3.21722	2.40986	4.21722	4.21722	4.63225	4.89529	3.53914	2.89529	4.21722	3.21722	3.73179	4.21722	3.07971	3.63225	4.04729	2.95418	1.89529	3.21722	4.21722	2.63225	3.89529	2.63225	2.63225	2.21722	4.27236	4.16991	4.22924	4.1501	4.1363	4.00309	3.37591	3.35048	4.21722	3.66973	2.63225	4.47179	3.36922	2.89529	3.80218	3.07971	3.48025	4.43961	3.21722	4.08597	3.7647	3.31032	4.06521	3.99482	2.63225	4.21722	4.63225	4.11768	4.21722	3.73179	3.21722	4.21722	4.21722	3.73179	2.99482	2.63225	3.99482	3.95418	2.63225	2.63225	5.21722	4.04137	4.17282	4.17067	4.14446	3.21722	2.21722	3.53914	4.01076	4.21722	4.02457	4.40986	3.40986	3.89529	3.74773	3.48025	3.63225	3.96786	4.02457	4.09289	3.86929	4.11172	4.21722	4.16513	3.87618	3.86821	3.7647	4.00984	3.53914	3.83019	3.99482	4.11288	3.7647	4.04729	3.07971	3.93428	3.95418	4.12702	3.74328	3.8249	4.00149	3.93428	4.04034	3.78426	3.97058	4.16568	4.104	4.05802	4.01368	2.57979	3.71471	3.88859	3.99482	2.8249	3.56514	3.83389	3.13921	4.74358	3.71972	4.53566	3.80218	3.96878	3.28433	4.32446	3.6867	4.68188	4.32719	4.56095	3.89529	4.49552	3.78112	4.83193	3.86358	4.26726	3.6867	4.43748	3.63225	3.67665	3.84525	3.74773	3.34275	3.80218	2.89529	3.48025	2.21722	2.89529	4.40986	3.21722	3.63225	4.06521	3.80218	3.63225	2.63225	4.21722	2.89529	3.95418	4.21722	3.21722	3.21722	3.21722	2.63225	3.04729	3.07971	3.70264	3.80218	3.63225	4.07971	2.99482	4.48025	3.80218	2.63225	4.07971	1.75778	3.99482
UBE2T	4.21722	2.80218	3.21722	3.63225	3.95418	1.63225	1.89529	3.57979	3.21722	3.99482	3.63225	2.63225	3.48025	3.21722	2.99482	3.21722	4.21722	3.21722	2.63225	2.21722	2.99482	3.70264	3.48025	3.63225	1.63225	2.40986	3.81386	3.60424	3.95418	4.04729	3.40986	3.38714	3.63225	3.60716	3.74328	3.15308	4.02877	1.04729	3.66467	3.06521	3.51678	4.15832	4.07971	2.71471	3.85465	3.99482	4.06912	3.13921	4.03625	3.67665	4.33269	3.21722	3.94891	3.10174	3.82294	2.93711	3.98746	3.59573	3.62815	3.85465	3.95418	2.99482	4.02543	3.21722	3.96149	3.48025	3.71175	3.21722	3.21722	4.08219	4.23684	3.34275	4.14384	3.94628	4.04438	3.2738	3.93806	3.76976	3.23265	3.11288	3.24759	3.29968	3.48929	3.53914	3.2447	3.31675	3.60953	3.5601	3.73179	2.89529	3.63225	3.48025	2.63225	3.21722	3.99962	4.2738	2.89529	3.21722	2.99482	1.21722	2.89529	3.21722	2.89529	3.53914	3.48025	2.21722	3.86929	3.73179	4.50672	4.07971	3.36922	2.36922	3.71972	2.89529	3.21722	3.48025	2.63225	3.89529	2.63225	3.21722	3.21722	3.79478	3.58495	3.8082	3.45822	3.52332	3.40363	3.37591	3.72245	4.21722	2.77664	3.63225	3.68201	2.63225	1.89529	3.21722	3.56514	3.48025	4.09168	4.63225	3.50101	3.32413	3.89529	3.98275	3.86929	3.63225	3.63225	4.04729	4.11768	3.63225	3.73179	3.21722	3.21722	2.63225	2.99482	3.99482	2.63225	3.40986	1.63225	2.63225	2.63225	4.80218	3.11937	3.10356	3.21722	3.33087	2.63225	2.21722	3.53914	3.11768	3.07037	3.53914	3.40986	3.40986	1.89529	4.04729	3.63225	3.36922	3.8249	4.33269	3.73443	4.21722	3.85068	2.89529	3.99653	3.05675	3.52717	3.42367	3.57374	3.53914	3.39279	3.84282	3.43481	3.64606	3.72536	3.56514	3.94625	3.43961	3.59909	3.15832	3.63225	3.50672	3.91003	3.72623	3.26968	3.86929	3.86006	4.16172	4.28041	3.96929	3.40986	3.58918	3.67178	3.61149	2.99482	3.49475	3.76976	4.05675	4.06999	3.09168	3.68767	2.02457	3.10716	3.52534	3.62294	1.93181	3.91321	4.41698	4.01302	3.43134	3.12206	2.86358	4.00729	3.01558	3.23409	3.7647	3.6617	3.31032	3.67665	3.75778	3.50672	3.34275	2.63225	2.89529	3.48025	2.21722	2.89529	3.40986	1.21722	2.63225	3.21722	2.21722	3.63225	3.63225	2.63225	2.89529	2.63225	3.73179	1.63225	3.21722	3.21722	2.63225	4.04729	3.56514	3.48025	3.95418	2.63225	3.21722	3.57979	1.89529	2.21722	4.95418	3.34275	3.56514	3.73179
TIMM21	2.21722	4.21722	3.21722	4.21722	1.63225	4.80218	2.89529	2.73179	4.02457	1.40986	3.95418	4.63225	2.89529	3.21722	2.99482	3.21722	4.21722	2.40986	3.85465	2.21722	2.99482	2.89529	2.89529	1.63225	3.21722	2.40986	3.61455	3.51678	3.15581	3.74773	3.28433	4.12411	3.46624	3.52916	3.48025	2.01558	2.60251	3.04729	3.40164	2.70264	3.78979	3.89529	3.56514	2.45168	2.81282	2.73179	2.88941	2.77664	3.13268	3.80218	2.92993	3.21722	3.23812	3.51678	2.95669	2.71471	3.05628	3.48025	3.18405	3.04729	2.87618	2.99482	3.01857	3.21722	2.95272	3.70264	3.59627	1.63225	2.48025	3.47528	3.31279	2.34275	3.48818	3.69701	3.35048	3.78281	3.52842	2.89529	3.63225	2.69784	3.79191	2.58918	3.44349	2.63225	3.37476	3.57979	3.67665	3.71764	2.99482	4.70264	3.21722	1.89529	3.52534	1.21722	3.74328	3.66082	1.89529	4.53914	3.73179	4.30468	3.89529	3.63225	2.89529	3.53914	1.89529	2.21722	2.40986	2.99482	4.21722	3.56514	3.04729	3.74773	2.63225	2.89529	4.21722	3.89529	4.21722	3.48025	2.63225	4.80218	2.21722	3.52442	2.43294	3.61097	3.56514	3.19074	3.35923	3.03888	3.07037	4.53914	3.66973	4.21722	3.52728	4.63225	3.89529	4.21722	3.75778	3.48025	2.21722	4.63225	3.39409	3.42367	3.48025	3.35472	3.40986	0.632253	3.43961	2.63225	3.76976	3.63225	3.57979	3.21722	3.21722	4.21722	3.73179	1.40986	2.63225	3.99482	3.63225	3.63225	2.63225	3.21722	3.53441	3.19519	3.28433	3.06784	1.63225	3.21722	3.80218	3.48025	3.78658	3.38714	2.40986	2.40986	3.89529	3.21722	4.01076	3.63225	3.04729	3.02457	3.30701	4.31675	2.71317	3.21722	3.20695	2.87618	3.48818	3.60424	3.54517	3.12411	3.09323	3.08793	3.25038	3.42367	3.04729	2.75778	3.45366	2.21722	3.63225	3.38071	3.91236	3.50672	3.67125	3.47097	3.26968	2.99482	2.93891	3.07426	3.23859	3.21722	2.86929	4.21722	3.54979	3.67289	3.52534	3.56514	3.89529	3.87618	2.87905	3.33269	3.5701	3.21722	3.24146	3.40986	3.70463	3.17974	3.74328	3.39189	3.74998	3.2738	3.18619	2.86358	3.67665	3.01558	2.50826	3.60424	3.5715	3.48025	3.53914	3.56514	3.21722	3.34275	3.63225	2.89529	4.21722	3.80218	2.89529	2.99482	4.02457	2.63225	3.76976	2.21722	2.63225	4.21722	2.63225	4.21722	3.63225	2.40986	3.63225	4.80218	3.21722	3.21722	3.36922	3.07971	3.89529	3.80218	3.11768	3.66467	1.99482	3.48025	2.21722	4.21722	3.34275	2.75778	1.40986
STXBP6	3.21722	1.21722	2.21722	2.63225	3.63225	4.21722	3.89529	2.99482	3.80218	1.40986	2.63225	2.63225	3.48025	4.53914	1.40986	3.21722	5.21722	3.21722	3.04729	2.80218	1.40986	3.48025	1.89529	1.63225	3.63225	2.99482	3.02959	2.32413	3.58645	2.63225	2.63225	2.67665	3.60054	3.75155	3.21722	3.60054	3.18747	3.85465	3.07971	3.21722	3.32413	3.03279	3.51267	2.93711	2.94775	3.40986	2.88941	2.96929	2.87461	2.21722	2.63225	1.80218	2.76304	3.10174	2.34901	3.12975	2.43961	2.70264	2.71198	3.46233	2.66973	3.40986	2.62625	0.40986	2.72445	1.89529	4.44062	3.63225	3.21722	4.65439	4.48682	3.56514	4.42764	3.98043	3.93544	4.12795	4.10618	2.89529	4.26302	3.25038	3.36307	2.71471	3.91556	3.21722	4.13149	2.73179	3.53914	1.18159	1.40986	3.89529	2.63225	2.89529	3.14683	2.21722	4.06521	3.48025	3.48025	2.21722	2.40986	4.02457	3.48025	3.95418	2.89529	2.80218	2.89529	3.21722	3.57979	3.73179	3.63225	4.34275	4.04729	3.50672	3.95418	3.48025	3.21722	1.89529	2.63225	2.89529	2.63225	2.63225	3.21722	3.20524	3.58495	3.4559	2.56514	3.19074	2.9442	2.59831	3.43294	3.21722	3.66973	3.21722	3.1744	3.36922	2.89529	3.21722	3.56514	3.48025	3.21722	3.21722	3.39409	3.7647	3.63225	3.35472	2.73179	3.63225	3.43961	3.21722	2.31032	3.95418	2.73179	3.21722	3.21722	3.63225	3.73179	3.40986	4.21722	3.40986	4.21722	2.63225	3.63225	3.21722	4.37394	4.13861	3.44939	3.6788	2.63225	2.21722	3.21722	2.31032	3.72245	3.80218	3.99482	4.57979	3.48025	3.04729	3.31032	3.92176	2.88379	3.49023	3.06374	3.40986	2.7647	2.48025	3.85902	3.49285	3.69067	3.32413	4.03745	2.53914	2.97775	3.33586	3.11288	2.8387	4.1404	3.34275	3.75531	4.21722	3.75778	3.15832	3.14683	3.95418	3.51924	3.64606	2.78426	3.04213	2.51361	2.29665	2.47305	3.36161	3.73179	2.93711	3.46233	3.33586	2.99482	3.34275	3.31032	3.66973	4.85849	2.80218	5.47153	2.80218	4.55696	2.40986	3.77565	3.10174	4.62864	4.46589	4.2498	3.06521	3.05494	2.86358	4.49023	3.39409	3.73856	2.97621	5.1251	3.76976	3.60953	3.56514	4.13475	4.07971	4.21722	1.89529	3.89529	2.21722	3.48025	3.40986	1.21722	2.63225	2.31032	2.21722	2.63225	2.63225	2.63225	4.21722	3.63225	2.40986	3.21722	3.21722	3.21722	2.63225	2.63225	3.34275	2.89529	3.63225	2.89529	3.66467	4.21722	3.48025	2.21722	3.63225	4.21722	3.75778	3.73179
ORMDL2	4.53914	4.67665	2.21722	3.63225	3.21722	3.21722	1.89529	4.31675	4.21722	3.40986	2.63225	3.63225	1.89529	2.21722	3.40986	3.21722	4.21722	3.57979	4.36922	3.53914	3.73179	4.89529	3.89529	3.63225	3.95418	2.40986	4.88203	3.7647	4.67665	4.13475	4.25116	3.60953	4.50101	4.40363	3.93091	3.94158	4.35739	4.29522	4.31237	3.98275	4.01928	4.43134	4.1501	4.03664	4.15163	3.73179	3.94713	3.29122	4.24624	4.21722	3.96615	4.60953	4.08208	3.32413	3.88743	3.93711	4.08731	3.89529	4.27348	3.98589	4.15251	3.40986	4.24684	3.73179	4.0709	4.06521	4.71679	4.63225	4.35472	4.80713	4.92221	3.07971	4.58375	4.70213	4.84798	4.87714	4.60188	4.01076	4.65534	4.21722	4.89145	3.88464	4.96503	4.88018	4.59359	3.65779	3.67665	3.18159	3.63225	3.89529	4.33269	4.21722	3.40986	1.21722	4.61775	4.30128	1.89529	4.53914	2.99482	4.30468	4.48025	3.21722	4.70264	3.53914	3.48025	3.80218	4.1103	3.99482	4.21722	4.56514	3.85465	3.74773	4.09168	3.48025	4.80218	4.70264	2.63225	3.89529	3.63225	3.95418	4.21722	4.52992	4.26302	4.29363	4.71198	4.60578	4.7855	4.57231	4.72245	4.53914	4.72418	4.63225	4.33852	4.36922	2.89529	4.21722	3.75778	3.89529	3.63225	4.21722	4.64785	4.04034	2.89529	4.21722	4.40986	4.53914	3.71972	3.21722	3.48025	4.43961	3.73179	3.21722	3.21722	3.63225	4.99482	3.73179	2.63225	4.21722	3.63225	2.63225	4.63225	3.21722	4.73769	4.52155	4.39981	4.3199	3.63225	3.80218	3.80218	3.63225	3.72245	3.02457	4.73179	4.57979	2.89529	3.50672	3.63225	4.41652	4.38968	4.12411	4.28192	4.1103	4.33269	4.53914	4.25757	4.21722	4.25255	3.97621	4.33316	4.38714	4.43718	4.04213	4.1308	3.94304	4.26968	3.56514	4.29418	4.09168	4.43961	4.38071	4.77909	3.90527	4.74164	4.42367	4.36922	4.29739	4.35011	4.27065	4.19552	4.36161	4.16475	4.03664	4.21722	4.29739	4.21722	4.56514	4.06521	3.87618	4.03377	3.88018	4.52166	3.21722	4.17587	3.73179	4.7438	4.25374	4.456	4.64647	4.68528	3.99962	4.77115	4.33751	4.40044	3.94158	4.93711	3.32413	4.47528	2.89529	4.26161	4.07971	4.21722	3.56514	3.95418	3.48025	3.89529	3.80218	2.89529	3.73179	2.21722	3.63225	4.01076	3.21722	2.63225	4.21722	2.63225	3.48025	4.21722	3.99482	4.21722	3.21722	4.80218	4.21722	4.04729	4.07971	3.70264	3.43961	3.89529	3.84525	3.99482	2.89529	3.21722	3.63225	4.34275	4.21722	3.99482
DYNLRB1	3.21722	4.38714	3.80218	3.63225	3.95418	4.95418	4.21722	5.61931	4.80218	4.86929	4.80218	4.63225	4.48025	3.80218	4.57979	4.21722	4.21722	4.93342	4.50672	4.38714	4.86929	3.89529	4.21722	5.21722	3.95418	3.73179	4.96819	4.32413	5.04164	4.29522	4.95418	4.70907	4.79519	3.75155	4.74328	4.15308	4.71103	4.04729	4.53914	4.2876	4.54652	4.09692	4.64043	4.03664	4.67956	3.99482	4.91133	4.13921	4.79826	4.26161	4.80218	4.12411	4.54964	4.32413	4.94158	4.52207	4.8443	4.65017	4.74647	4.50672	4.96175	3.73179	4.76376	4.57979	4.86663	4.21722	4.86022	5.02457	4.48025	5.01818	5.16694	4.84525	5.08625	5.07037	4.80218	5.23157	5.26323	4.95418	5.24791	4.79095	5.15448	4.85767	5.37194	4.53914	5.36227	4.73179	4.64348	5.14507	5.1103	4.48025	3.95418	3.89529	4.07283	4.21722	4.456	4.61775	4.70264	3.21722	1.40986	4.80218	2.89529	4.21722	4.21722	4.38714	5.06521	4.80218	3.40986	4.21722	4.04729	4.84525	4.04729	4.13475	4.49023	3.48025	3.21722	4.21722	3.63225	2.89529	2.63225	2.63225	3.80218	4.27236	3.96346	4.19899	3.84525	4.81089	4.66301	4.40566	4.87773	4.53914	4.77664	4.43961	4.36161	3.36922	3.89529	3.21722	3.07971	3.48025	4.09168	1.63225	4.08597	4.27166	3.63225	4.35472	4.80218	4.63225	4.27611	3.85465	4.01076	3.21722	4.21722	3.21722	4.80218	3.63225	1.40986	2.99482	2.63225	4.21722	4.43961	2.63225	4.21722	3.21722	5.4106	5.64043	5.49732	5.69162	1.63225	3.80218	5.12411	4.63225	3.72245	3.21722	3.99482	3.40986	4.21722	4.95418	4.01076	4.10618	4.42976	3.9898	4.40323	4.80218	4.56117	3.98275	4.07766	4.21722	4.07971	4.10174	3.98877	4.30468	4.49432	4.5142	4.69784	4.13149	3.72536	3.92771	4.34932	3.63225	4.1501	5.09692	3.99482	4.53914	4.86028	4.32413	4.54979	4.31675	4.43961	4.21722	3.85157	4.49285	4.73179	4.29968	4.52842	3.89529	4.34846	4.07971	4.26452	4.36161	5.08776	4.76154	5.26003	4.86107	4.86855	4.52534	5.0811	4.57567	4.71291	5.09039	5.07696	4.68188	5.45704	4.97906	5.09168	4.15308	4.75034	4.37476	5.28973	4.89529	4.12411	3.66467	3.95418	4.84525	4.09168	3.48025	1.89529	4.21722	4.21722	2.99482	4.21722	3.63225	4.06521	4.21722	4.63225	3.63225	3.63225	4.21722	4.43961	4.40986	3.63225	4.21722	4.21722	4.21722	3.36922	3.34275	4.80218	3.80218	3.31032	4.34275	4.1103	4.48025	2.21722	3.63225	4.84525	4.34275	4.21722
CNIH4	2.21722	2.80218	2.21722	5.21722	1.63225	4.21722	3.48025	3.86929	3.53914	2.99482	1.63225	4.21722	4.48025	2.21722	3.99482	3.21722	4.21722	3.57979	2.04729	2.21722	4.21722	4.06521	3.48025	2.63225	3.63225	2.99482	4.06912	3.8387	3.88018	3.74773	3.40986	4.30468	3.7234	3.81867	3.57336	3.94158	3.68997	3.50672	3.88707	3.80218	3.63225	4.2738	4.18405	3.83019	3.49795	4.40986	3.57848	3.87618	3.69255	3.9721	3.50672	2.53914	3.80218	3.32413	3.60054	3.29968	3.64423	3.98275	3.78015	3.16277	3.66973	2.99482	3.96254	3.57979	3.80462	4.35472	4.23136	4.09168	2.89529	4.05471	3.83475	3.56514	4.13124	3.89797	4.07037	4.21722	4.13475	4.11768	3.78658	3.49139	3.83255	3.65331	3.69875	3.21722	4.36227	3.80218	3.46514	3.50352	3.52534	4.21722	3.95418	5.06521	3.8249	2.80218	3.15832	3.99962	2.89529	2.21722	2.40986	2.80218	2.89529	3.63225	3.89529	3.53914	4.21722	2.21722	3.40986	4.57979	3.04729	3.56514	3.36922	2.85465	2.63225	2.89529	4.21722	1.89529	4.21722	1.89529	3.63225	3.21722	2.21722	3.65087	3.51095	3.8082	4.1501	4.07971	4.19212	3.92023	3.58495	4.80218	3.96929	3.21722	3.68201	3.85465	3.89529	3.80218	3.56514	1.89529	4.43961	3.63225	3.39409	3.8387	3.76976	3.80218	3.73179	3.21722	3.21722	3.36922	3.76976	4.63225	3.86929	3.21722	3.21722	2.63225	3.40986	3.73179	4.63225	2.40986	4.21722	2.63225	4.95418	3.21722	3.64403	3.34275	3.38968	3.77833	2.63225	3.21722	3.53914	4.48025	4.07037	4.02457	3.99482	3.73179	3.48025	3.50672	4.70264	3.85465	3.96786	3.88018	3.92476	3.40986	4.05075	3.89529	3.70702	3.92348	3.70774	3.7647	3.82414	3.91765	3.66581	3.25786	3.76823	3.72623	3.94775	2.75778	3.69982	3.43961	3.56514	3.2738	3.73179	3.80218	3.91003	3.6867	3.78426	3.84282	3.75936	3.34728	3.47305	3.77664	3.99482	3.83019	4.01692	3.33586	4.07283	4.12702	3.55825	3.87618	4.28041	3.53914	3.79637	3.53914	3.6565	3.52534	4.11137	3.51678	4.2738	3.96839	4.01302	3.59573	4.02018	3.60054	3.95418	3.60054	4.01728	3.6867	3.86523	3.48025	4.0752	3.56514	3.63225	3.34275	3.63225	4.70264	3.89529	2.80218	3.89529	3.99482	2.80218	2.63225	3.63225	4.21722	2.63225	2.63225	2.63225	3.48025	3.21722	4.21722	3.21722	3.21722	3.21722	3.43961	2.04729	3.56514	3.21722	2.63225	3.89529	4.07971	1.99482	3.89529	3.21722	2.63225	3.56514	3.92771	2.99482
TMEM208	3.21722	3.21722	3.80218	4.21722	1.63225	4.21722	4.48025	3.99482	3.21722	3.99482	3.95418	4.95418	2.89529	2.21722	4.57979	3.21722	4.21722	2.73179	2.63225	3.53914	2.40986	3.48025	2.89529	3.95418	3.63225	2.99482	4.02959	3.42367	3.9898	4.43961	4.31675	4.46514	3.60054	4.21722	3.89529	4.27862	3.73179	3.74773	3.96724	3.80218	4.28937	3.66082	3.84525	3.58918	3.8269	4.1103	3.40398	3.66973	3.62343	4.21722	3.61715	3.38714	3.70415	3.51678	3.36041	2.93711	3.75327	3.80218	3.75778	3.85465	3.53407	3.40986	3.56171	3.73179	3.70369	3.21722	3.86476	3.80218	4.35472	4.17189	4.19732	3.92771	4.05324	4.09006	4.01791	4.15832	3.98589	3.89529	3.60879	3.87841	3.56952	3.71471	3.98115	4.38714	4.04034	4.21722	3.9721	3.44463	3.52534	4.21722	2.95418	1.89529	3.14683	2.80218	3.61775	3.21722	4.21722	3.80218	1.40986	3.02457	3.89529	1.63225	3.48025	3.21722	3.48025	2.21722	3.57979	3.40986	4.04729	4.56514	3.36922	3.63225	3.43961	3.89529	3.21722	3.89529	4.63225	3.48025	4.21722	3.21722	4.21722	3.82191	3.90688	3.7342	4.00571	3.79341	4.05967	3.74515	3.90688	4.53914	3.87618	4.43961	3.90789	3.04729	3.48025	2.21722	2.75778	3.89529	3.21722	3.95418	3.78112	3.60424	4.31032	4.06521	2.73179	3.63225	3.63225	3.50672	3.48025	1.63225	3.86929	3.21722	4.21722	2.63225	2.99482	2.40986	3.63225	2.40986	2.63225	2.63225	3.63225	4.80218	3.4564	3.21722	3.63225	2.57188	1.63225	4.80218	2.80218	3.11768	4.01791	3.38714	3.40986	3.99482	4.48025	3.85465	4.01076	3.16277	3.85465	3.38714	3.25639	3.86929	3.63225	3.59573	3.88502	3.96929	3.62028	4.27166	3.90881	3.74078	3.76202	3.33586	3.69784	3.8387	3.78426	2.34275	3.45366	4.33269	3.90074	3.89529	2.8249	3.74773	3.41971	3.60424	3.92176	3.64252	3.75936	3.34728	3.79498	3.55425	3.31675	3.45168	3.26968	3.84282	2.8249	3.34275	3.70264	3.13921	3.72098	3.43961	4.032	3.74078	4.33457	4.14683	4.00253	4.10174	3.9484	3.88093	3.91709	4.04909	3.70702	4.21722	3.91765	3.50101	3.95757	3.90909	4.06025	4.01076	3.80218	4.00571	3.50672	3.56514	3.95418	3.48025	1.89529	3.21722	4.70264	4.40986	4.53914	2.63225	4.43961	4.80218	2.63225	4.63225	2.63225	4.21722	3.63225	3.99482	3.63225	3.21722	3.21722	3.80218	3.63225	4.34275	4.48025	4.43961	4.01076	4.66467	4.40986	3.89529	3.21722	3.63225	4.84525	4.66467	3.99482
SSU72	5.02457	4.67665	5.21722	4.63225	3.63225	4.63225	4.21722	4.31675	4.02457	4.21722	4.21722	4.63225	4.48025	4.21722	5.1103	5.21722	5.80218	4.86929	3.36922	4.38714	4.21722	4.48025	2.89529	4.43961	4.43961	4.40986	4.69255	4.32413	4.56299	4.13475	4.75564	3.86107	4.39409	4.26612	4.15832	3.69365	4.33043	4.57085	4.37249	3.70264	4.6867	4.15832	3.88707	3.71471	5.80928	4.86929	5.66702	4.05675	5.69677	4.42667	5.78538	5.02457	5.61404	4.7647	5.75759	4.37768	5.89529	4.53914	5.86369	4.54979	5.7852	4.21722	5.77803	4.80218	5.74998	4.70264	5.42532	4.71972	4.70264	5.29913	5.32201	4.92771	5.19317	5.24908	5.29644	5.31483	5.21052	4.21722	5.2403	4.57231	5.52061	4.74446	5.40816	4.84171	5.44751	4.86929	5.1945	6.26905	6.21722	4.48025	4.33269	3.89529	5.25116	3.80218	4.48025	5.0163	3.89529	5.67665	2.99482	4.21722	3.89529	2.63225	4.21722	4.53914	3.48025	3.80218	3.99482	4.21722	3.63225	3.56514	3.36922	3.50672	3.43961	2.89529	3.21722	4.21722	5.21722	4.21722	4.21722	3.63225	2.21722	4.17048	4.78658	4.28213	4.61576	4.70264	4.76863	4.67359	4.87773	5.53914	3.96929	3.95418	4.32292	4.63225	5.06521	3.80218	4.07971	4.89529	3.43961	4.21722	4.21722	4.16063	4.11768	3.59573	5.16475	3.95418	4.91765	4.29522	4.01076	2.63225	3.40986	4.80218	4.21722	2.63225	3.73179	4.40986	4.63225	3.99482	4.63225	3.63225	2.63225	4.21722	4.59936	5.00571	4.69937	4.76221	3.21722	4.80218	5.30468	4.63225	4.30741	3.80218	4.73179	5.57979	4.89529	4.69115	4.55825	4.46233	5.1588	5.43961	5.61394	4.65779	5.65973	4.21722	5.44399	4.21722	5.45822	4.87433	5.67829	4.57477	5.23409	4.5142	4.87841	4.49406	5.11768	5.00571	5.08809	4.88018	5.20624	4.61775	4.46875	4.47355	4.79557	4.37476	4.46233	5.54736	5.64171	5.74668	5.69802	4.66973	4.49732	4.37768	4.69115	4.40986	3.63225	4.92771	5.11768	3.96929	5.51307	4.80218	5.97146	4.67665	5.30036	4.57979	5.60356	4.8387	4.80218	5.08257	5.44847	4.75327	4.89145	4.60054	4.93603	4.73805	5.10245	4.6867	5.95715	4.83389	4.80218	4.21722	4.85465	4.75778	3.80218	2.89529	4.21722	5.21722	5.06521	4.99482	4.21722	4.95418	4.55825	3.80218	4.63225	5.21722	3.63225	3.89529	4.43961	4.57979	4.43961	4.21722	4.21722	4.63225	4.21722	4.92771	4.48025	3.63225	4.83389	3.66467	4.31675	4.21722	3.80218	3.63225	3.92771	4.92771	5.1103
AP2A1	3.80218	3.21722	2.21722	2.63225	2.63225	3.21722	4.48025	3.86929	3.80218	3.40986	4.21722	4.21722	3.89529	3.80218	3.73179	4.21722	4.21722	4.1103	4.04729	4.02457	4.86929	4.21722	3.48025	1.63225	4.43961	3.40986	3.90406	4.27166	3.71972	3.63225	3.63225	3.74078	4.03943	4.35923	3.89529	4.50101	4.18747	4.85465	3.51267	3.48025	4.10174	4.21722	4.31237	3.58918	4.12908	4.31675	4.30812	4.61314	4.29151	4.0752	4.20716	4.60953	4.25617	3.8387	4.17908	4.03664	4.13475	4.2876	3.92771	3.98589	4.41775	4.86929	4.19914	4.86929	4.35671	4.06521	4.06758	3.80218	4.2876	3.92108	3.6421	4.56514	4.09277	4.16621	4.21722	4.18807	4.26968	4.55825	3.78658	4.37591	3.87208	4.4873	4.18973	4.49023	3.94304	4.26784	4.64348	4.50352	4.8249	4.48025	3.43961	2.89529	4.46875	4.91765	4.35472	4.74328	3.89529	4.21722	4.21722	4.60953	3.89529	3.63225	2.89529	4.02457	3.48025	3.80218	2.40986	1.40986	4.50672	3.07971	3.36922	3.36922	3.53914	3.48025	4.21722	3.89529	2.63225	4.21722	2.63225	3.63225	5.21722	3.96673	4.121	3.95297	4.34275	4.07971	4.16659	4.18327	3.90688	3.21722	4.61314	3.21722	4.19168	3.63225	3.89529	4.21722	4.07971	3.48025	3.95418	3.63225	4.08597	3.7647	4.31032	4.48025	4.21722	3.63225	4.02457	3.50672	4.11768	4.63225	3.40986	3.21722	3.21722	4.21722	2.40986	4.40986	2.63225	3.73179	3.21722	2.63225	4.21722	3.21722	4.02794	3.45822	3.52534	3.69587	3.95418	4.80218	4.02457	3.89529	4.07037	4.67665	1.40986	4.21722	4.89529	4.43961	3.89529	4.59161	3.91236	3.91765	3.90846	4.80218	3.9979	3.89529	4.23754	4.29122	4.35363	4.7647	4.27635	4.42667	4.25077	4.40986	3.79095	4.47097	4.46233	4.34275	4.13592	3.95418	4.00571	4.21722	3.73179	3.74773	4.23684	4.10174	4.21722	4.35472	4.32684	3.91556	4.12841	3.96929	3.86929	4.83019	4.24369	3.94591	4.28433	4.0308	3.63225	4.36161	3.65892	4.38714	3.9507	4.26161	4.2574	4.77909	4.16045	4.0611	3.43134	3.91656	4.03396	4.12795	4.21722	3.94158	4.02457	3.78112	4.23409	4.27166	3.78723	4.39779	3.9721	3.56514	4.43961	4.45822	3.63225	3.48025	1.89529	2.80218	3.89529	3.40986	4.67665	2.63225	3.83389	3.21722	3.63225	2.63225	3.63225	1.89529	3.21722	2.99482	3.21722	3.21722	3.21722	2.95418	4.36922	4.07971	3.70264	2.95418	3.89529	3.66467	4.1103	2.89529	3.21722	3.63225	3.56514	4.07971	4.73179
TMEM258	5.21722	5.12411	4.53914	5.43961	4.95418	4.80218	4.70264	4.99482	4.67665	5.1103	4.63225	4.63225	4.89529	6.21722	4.40986	5.80218	7.02457	5.45425	4.95418	4.53914	5.65779	5.70264	4.89529	5.71972	5.63225	4.57979	5.10759	4.7647	4.89904	4.63225	5.12868	5.14795	4.99133	4.7855	4.91321	5.01558	4.79233	4.90527	4.86631	4.48025	5.12164	4.66082	5.49925	5.29968	5.99215	4.57979	5.9612	5.29122	5.91133	4.99857	6.19704	5.26161	5.76214	5.27166	6.04415	5.55602	6.15267	5.32155	6.13282	4.92176	5.98795	4.99482	5.86275	5.26784	6.06684	4.89529	6.59764	6.30468	5.41885	6.63504	6.45366	5.75778	6.38581	6.02712	5.85548	6.56204	6.43099	5.26452	6.62934	6.12187	6.34211	5.58918	6.49492	5.91765	6.45929	5.97972	6.01163	6.56702	6.63225	4.89529	5.02457	4.89529	5.77909	4.91765	5.39354	5.41885	4.70264	3.80218	4.21722	4.80218	4.89529	4.80218	4.21722	4.38714	4.70264	4.80218	5.40986	5.1103	5.36922	5.51267	5.21722	5.97803	5.43961	4.21722	3.21722	4.21722	4.63225	3.89529	3.63225	4.63225	5.53914	4.92979	4.07037	4.83991	4.40164	5.53389	5.53914	5.46338	5.37154	5.53914	5.49285	4.63225	5.27914	5.04729	4.48025	3.21722	4.92771	3.48025	3.80218	3.63225	4.01558	4.32413	4.31032	4.70264	5.69526	4.88018	4.84171	4.04729	4.39779	3.21722	4.57979	3.21722	4.80218	4.95418	4.40986	4.57979	3.63225	5.21722	4.43961	5.80218	5.21722	4.21722	5.62187	5.63635	5.57979	5.76626	4.80218	4.53914	4.80218	4.48025	4.30741	4.46514	2.40986	4.86929	4.70264	3.85465	4.95418	4.04729	5.40986	5.24696	5.45466	3.73179	5.55752	4.93968	5.22232	4.77664	5.31516	4.97621	5.41701	5.05011	5.42253	4.54736	5.39828	4.10174	6.02304	4.75778	5.33573	4.21722	5.43021	5.66082	5.40986	4.63225	5.34932	5.27166	4.54979	5.96445	5.97678	6.09663	5.77318	5.39555	5.61931	4.65331	4.67178	5.37333	4.28433	4.98018	5.19297	4.36161	6.50427	5.69834	6.14367	5.83193	5.44658	5.86929	6.33412	6.05075	6.19541	6.249	6.29647	5.6871	5.93875	5.94158	6.45562	5.62439	6.1872	5.44751	6.17954	5.95418	5.32574	5.00571	5.00149	5.75778	5.21722	4.48025	4.48025	5.9721	4.21722	4.86929	5.02457	4.21722	5.61411	3.21722	5.21722	4.21722	4.95418	4.89529	4.21722	3.99482	4.21722	4.21722	3.21722	4.80218	4.85465	5.28135	5.21722	4.95418	4.63225	4.75778	5.45425	5.21722	4.53914	3.63225	4.34275	5.34275	4.73179
CD5	2.21722	3.21722	2.21722	4.95418	3.63225	1.63225	1.89529	3.40986	3.53914	2.40986	3.21722	4.63225	4.21722	3.80218	3.73179	3.21722	4.21722	2.99482	3.36922	3.53914	3.40986	3.89529	3.48025	3.63225	3.21722	3.40986	3.38323	3.51678	3.33269	3.04729	3.52534	3.86107	3.27862	3.05967	3.38071	3.86358	3.18747	3.63225	3.21722	2.70264	3.51678	3.66082	3.61576	3.58918	2.86832	4.1103	2.59663	2.29122	2.98895	4.38714	2.74773	5.0752	2.86065	3.10174	2.60054	3.12975	2.69115	3.21722	3.00571	4.71026	2.42872	3.40986	2.81212	2.73179	2.74491	3.21722	2.2798	2.63225	3.48025	2.50807	2.72783	3.07971	2.50781	2.65004	3.21722	2.89529	2.71026	3.31032	1.99998	3.31451	2.46998	3.65331	1.94873	3.53914	2.37476	3.65779	2.67665	2.44463	1.8249	1.89529	2.63225	2.89529	2.99482	3.53914	3.52756	3.43134	2.89529	3.21722	2.40986	2.53914	1.89529	1.63225	1.89529	3.21722	3.89529	4.53914	3.21722	3.73179	2.04729	1.75778	2.04729	3.21722	3.33269	2.89529	4.21722	2.89529	2.63225	3.48025	3.63225	3.95418	3.80218	3.38581	3.78658	3.38244	3.92771	3.02082	3.00309	3.25038	3.35048	4.53914	2.55425	2.63225	3.10314	3.04729	1.89529	2.21722	4.66467	2.89529	3.21722	4.63225	3.50101	3.97621	3.48025	3.06521	3.21722	3.21722	3.53914	3.21722	3.63225	3.95418	4.57979	4.21722	4.80218	2.63225	3.99482	2.40986	2.63225	2.99482	1.63225	4.95418	4.21722	4.21722	3.21722	2.56514	3.17067	2.74591	4.63225	4.53914	2.80218	3.76976	3.07037	3.21722	2.40986	4.86929	3.89529	2.36922	3.31032	3.85465	2.69937	3.27611	3.03399	4.49732	3.1986	2.70264	3.14375	3.82727	3.02627	4.04034	3.30503	4.0752	3.23409	3.61149	2.74515	3.10174	2.94775	3.07971	3.31279	4.09168	3.34275	2.89529	2.40986	3.04729	3.23684	3.37476	2.92176	2.84282	3.05675	2.88161	2.67469	3.49285	2.86929	2.93711	3.04729	3.1754	3.52534	3.26028	3.01076	3.66973	2.87905	3.53914	2.62354	2.91765	2.60759	2.99482	2.87896	4.21722	2.57336	2.5132	2.72445	3.456	3.12206	3.69365	3.04164	3.01558	2.71471	3.42367	2.5715	3.48025	3.02457	2.75778	4.36922	4.21722	3.43961	1.89529	3.48025	3.80218	3.89529	3.99482	3.21722	2.63225	3.39779	2.21722	5.21722	2.63225	5.21722	1.89529	1.63225	4.21722	3.95418	3.21722	3.21722	3.21722	3.36922	3.07971	2.89529	3.21722	1.31032	2.75778	3.73179	3.48025	4.21722	2.63225	2.75778	3.92771	2.99482
IMPA2	4.21722	3.21722	2.21722	2.63225	3.21722	3.21722	1.89529	1.99482	4.21722	1.40986	3.21722	4.63225	2.89529	3.21722	3.40986	3.21722	4.21722	2.73179	2.04729	4.02457	2.40986	3.21722	2.89529	2.63225	2.63225	1.40986	3.50352	3.32413	3.71972	3.21722	3.77909	3.21722	3.35662	3.26612	3.21722	3.60054	3.40986	3.36922	3.71198	3.21722	3.51678	3.03279	3.56514	2.93711	2.99838	3.40986	3.08206	3.77664	3.31909	3.21722	3.09168	2.53914	3.47674	3.10174	3.15308	3.29968	3.15163	3.35472	2.71198	2.46233	2.87618	3.99482	2.90424	3.57979	3.13432	1.89529	3.76133	3.43961	2.21722	3.8137	3.80875	2.75778	3.54628	3.84798	3.43294	3.61775	4.24369	3.31032	3.76552	2.69784	3.79191	3.58918	3.73722	2.80218	3.66652	3.40986	2.02457	2.85966	3.14683	3.89529	1.63225	2.89529	3.52534	3.53914	2.38071	3.2738	2.89529	2.21722	3.40986	2.53914	3.48025	4.21722	1.89529	2.21722	3.89529	2.21722	2.73179	2.99482	2.63225	3.56514	4.36922	3.50672	3.80218	1.89529	3.21722	2.89529	2.63225	1.89529	2.63225	2.63225	3.21722	3.47968	2.96346	3.27054	3.34275	3.43586	2.9442	2.37591	3.78658	2.21722	3.66973	3.21722	2.79936	3.04729	2.89529	3.21722	3.75778	4.21722	2.21722	2.63225	2.86358	2.8387	3.31032	4.06521	2.99482	3.63225	4.02457	2.36922	3.89529	1.63225	3.73179	3.21722	3.21722	3.63225	3.40986	2.40986	2.63225	2.40986	3.21722	3.63225	3.63225	3.21722	3.06784	3.17282	3.38968	2.9589	1.63225	3.21722	1.21722	4.01076	2.58495	3.53914	3.40986	3.40986	3.89529	3.74773	2.89529	2.78426	3.36922	2.95418	3.23039	3.86929	2.7647	3.21722	2.98455	2.77664	2.54628	3.60424	3.27054	3.80218	3.05575	3.67289	3.31451	3.94304	3.31032	3.07971	2.93428	3.43961	2.87326	2.15832	2.63225	3.95418	3.11485	2.42367	3.36922	2.54736	3.11225	3.01286	2.85157	3.72418	2.86929	2.12975	3.26968	3.33586	3.73179	3.26028	2.76976	3.42872	3.57739	3.21722	3.78469	3.60953	3.20904	3.91236	3.45214	3.32413	3.43134	3.82579	3.64501	3.09692	3.52061	2.50101	3.65462	3.01558	3.66581	3.10174	3.84612	3.48025	3.46514	1.75778	3.04729	1.75778	3.21722	1.89529	1.89529	3.21722	2.89529	2.99482	2.80218	2.63225	2.76976	2.21722	2.63225	2.63225	2.63225	3.89529	3.63225	2.99482	3.63225	3.21722	3.21722	3.21722	3.04729	2.34275	2.89529	2.95418	3.63225	3.84525	2.73179	1.89529	3.80218	2.63225	2.75778	2.34275	1.40986
TM4SF1	5.21722	4.38714	5.21722	2.63225	5.88018	3.21722	5.06521	4.57979	5.53914	3.73179	4.21722	4.21722	4.89529	5.21722	3.99482	4.21722	4.21722	4.1103	4.36922	4.38714	4.21722	4.89529	3.89529	3.21722	4.43961	2.99482	4.50352	3.7647	4.18684	3.74773	4.63225	4.30468	5.11992	4.4467	5.23157	4.78112	5.12607	4.21722	4.84525	3.06521	4.42367	3.89529	5.04319	4.29968	4.8269	4.57979	4.73413	5.29122	5.63225	4.3465	5.69834	3.91765	5.21853	4.7647	4.95293	4.45168	4.93482	4.41885	5.01517	3.98589	4.99904	3.99482	4.75554	3.99482	5.17636	5.21722	4.20293	3.95418	4.14321	4.43322	4.53519	4.07971	4.54628	3.78175	4.41277	4.15832	3.93806	4.31032	3.51095	4.11288	3.87208	4.29968	4.21722	4.15581	3.87433	4.21722	6.02457	5.77853	6.19994	4.21722	3.21722	4.70264	5.21722	3.80218	4.55064	5.43134	4.48025	4.21722	4.86929	4.60953	4.70264	3.95418	3.89529	4.21722	4.48025	5.21722	4.93342	4.57979	4.04729	4.84525	4.04729	5.17657	5.38714	3.89529	5.21722	4.70264	4.63225	4.89529	3.63225	4.21722	4.21722	5.2018	4.65534	5.79613	4.96724	5.63553	6.45727	5.51887	4.62057	6.12411	5.13921	5.71972	5.02336	3.85465	5.48025	5.02457	4.66467	4.21722	5.27611	4.95418	4.33751	4.60424	3.76976	3.21722	3.73179	4.09168	3.95418	4.50672	4.63225	2.63225	4.99482	4.21722	5.21722	4.63225	4.57979	4.40986	3.63225	3.40986	4.43961	2.63225	5.21722	4.80218	5.43114	4.45822	5.53456	6.57188	3.21722	4.53914	4.38714	4.63225	4.99094	4.46514	3.99482	3.99482	3.89529	4.36922	5.95418	4.92176	5.07283	5.59804	5.28192	5.16475	6.49977	4.35472	5.73588	4.80218	6.03306	4.7647	6.23372	4.53914	4.53574	3.89529	4.68577	4.34967	5.02304	4.84525	5.14633	4.80218	6.48116	4.21722	4.91236	4.36922	4.40243	5.38714	4.41652	5.38255	5.63699	6.08175	6.06999	4.49285	5.36406	3.93711	4.39307	4.89529	4.57979	4.69638	5.26452	4.42872	6.39668	4.43961	6.07819	5.26161	4.93449	4.52534	4.1312	3.8387	5.0732	4.48974	4.76759	3.96568	4.63991	4.33751	4.85625	3.69365	5.35472	4.47097	6.06851	4.89529	6.22844	6.32764	5.60188	6.34275	5.80218	6.53914	6.80218	5.30468	5.59573	4.21722	5.60953	2.63225	6.43961	5.53914	5.80218	4.95418	5.43961	5.21722	3.63225	4.73179	3.63225	3.21722	3.21722	5.33269	4.63225	5.71198	4.89529	4.43961	4.95418	4.28135	5.31675	4.21722	2.21722	2.63225	6.24964	5.34275	6.36406
NDUFA8	4.21722	3.80218	3.80218	3.63225	3.95418	4.95418	3.48025	3.40986	3.80218	3.40986	3.63225	3.63225	4.70264	3.80218	4.21722	4.21722	4.21722	4.1103	3.36922	2.21722	2.99482	2.89529	2.89529	1.63225	3.63225	3.40986	3.90406	3.8387	3.58645	3.74773	3.63225	3.46514	3.96667	4.11412	3.74328	3.01558	3.85043	3.74773	3.56514	3.70264	4.0611	4.21722	3.51267	3.83019	3.67956	4.1103	3.93291	3.77664	4.13268	4.3465	3.97803	1.21722	4.16903	4.32413	3.92631	3.71471	4.06966	4.35472	3.99619	3.26968	3.77664	2.99482	4.10523	4.40986	4.09501	4.21722	4.01948	3.63225	3.48025	4.15646	3.95813	4.34275	3.77409	4.25955	4.35048	4.2738	4.47355	3.76976	4.01791	3.43481	3.41751	3.58918	4.29665	3.43961	3.85663	3.57979	3.60953	3.81386	3.14683	3.48025	3.95418	3.89529	3.52534	3.21722	4.03279	4.24578	3.48025	4.80218	2.99482	3.80218	3.89529	2.63225	2.89529	2.80218	2.89529	2.21722	3.86929	3.40986	3.36922	4.07971	3.85465	3.95418	3.33269	3.48025	3.21722	1.89529	2.63225	2.89529	2.63225	3.63225	2.21722	4.52442	4.26302	4.42487	4.00571	3.86212	4.24188	4.21722	4.3923	4.21722	3.96929	4.43961	4.24231	4.21722	3.89529	2.21722	3.56514	3.89529	4.09168	4.43961	4.39409	4.7647	4.31032	3.89529	4.21722	3.63225	4.53914	4.04729	4.11768	4.43961	4.31675	3.21722	5.80218	3.63225	3.40986	3.40986	3.63225	2.99482	4.21722	3.63225	3.63225	4.80218	4.04137	3.90074	4.08543	4.09383	4.43961	3.21722	3.53914	3.63225	4.47247	3.80218	5.21722	4.21722	4.70264	3.74773	4.31032	4.59161	4.36922	4.71972	4.41482	4.31675	4.2447	4.35472	4.4527	4.25469	4.36444	4.37476	4.29363	4.50262	4.31562	4.04213	4.26668	4.39942	4.38833	4.21722	4.38494	4.88018	4.32257	3.89529	4.73179	4.53914	4.27532	3.87433	4.21722	4.5142	4.50327	4.16172	4.12841	4.80218	3.93342	4.29968	4.39307	4.1754	3.73179	4.38227	4.11768	3.55425	4.24916	3.95418	4.07099	3.9721	4.3042	3.8249	4.51009	4.10174	4.11252	4.36636	4.517	3.91321	4.77115	4.33751	4.58645	3.78112	4.12975	3.8387	4.31774	4.11768	3.12411	3.21722	3.74773	2.34275	3.95418	3.89529	1.89529	4.02457	3.48025	4.57979	2.21722	3.63225	3.70264	3.21722	2.63225	4.21722	2.63225	3.48025	3.63225	3.73179	1.63225	3.21722	3.21722	2.95418	3.36922	3.56514	3.48025	1.63225	4.21722	3.84525	2.99482	3.48025	2.21722	3.63225	3.34275	3.07971	2.40986
PPP2R1A	3.21722	4.80218	3.80218	4.21722	4.21722	4.43961	4.70264	4.21722	4.38714	4.40986	3.95418	2.63225	5.70264	4.80218	3.99482	3.21722	4.21722	4.65779	4.74773	4.53914	5.1103	3.48025	3.89529	4.95418	5.21722	4.40986	4.14507	4.10174	4.38714	3.74773	3.95418	3.67665	4.46624	4.31343	4.24578	4.55163	4.30295	4.04729	4.24964	3.98275	4.32413	4.03279	4.88707	4.52207	4.74031	3.57979	4.97514	4.36161	4.81773	4.38714	4.89278	3.91765	4.74489	4.42367	5.10304	4.21722	4.66788	3.06521	4.79121	4.32031	5.03538	4.21722	4.84348	4.1103	4.96149	4.35472	5.13684	5.43961	4.53914	4.9512	4.67125	4.66467	5.1871	4.9289	4.63806	4.84015	5.00922	3.76976	5.04438	5.01977	4.94803	4.58918	4.65922	4.53914	4.80218	4.49732	4.50262	4.81386	5.21722	3.48025	3.80218	3.48025	4.34846	4.21722	4.30128	4.2738	3.89529	4.53914	3.40986	4.12411	3.48025	3.21722	3.48025	3.53914	4.89529	4.21722	2.73179	3.73179	2.04729	3.56514	4.36922	4.13475	3.88018	2.89529	4.80218	2.89529	2.63225	5.06521	2.63225	3.63225	3.80218	4.17048	3.58495	4.01679	3.92771	4.16378	3.52916	4.72169	4.30741	3.21722	4.55425	3.21722	4.01853	3.04729	4.70264	3.80218	3.56514	4.21722	3.95418	4.43961	3.69365	4.64606	3.63225	4.21722	4.21722	3.80218	3.33269	3.63225	4.01076	4.21722	4.57979	3.21722	3.21722	2.63225	4.40986	3.73179	3.63225	3.99482	5.09168	3.63225	2.63225	3.21722	4.395	4.44895	4.30602	4.26376	4.21722	4.21722	4.02457	3.48025	4.30741	4.02457	4.21722	3.99482	4.70264	4.04729	4.76976	3.36922	3.96786	4.33269	4.23039	3.40986	4.1892	3.70264	3.88502	3.87618	4.27563	3.6867	4.40381	4.42667	3.89529	4.1754	4.21722	3.6867	3.99838	3.07971	3.95813	3.95418	4.10356	3.96568	4.28433	4.33269	4.36724	4.2447	4.36922	4.73179	4.61314	4.37194	4.57739	4.36161	4.61931	4.12975	4.52842	4.40986	3.91236	3.92771	4.86491	4.13921	4.61056	4.53914	4.35788	4.21722	5.15049	4.77909	4.65754	3.97621	4.48025	4.71888	4.54936	4.30128	4.79191	3.69365	4.59225	4.15308	5.2087	4.7647	4.48767	4.48025	4.57477	4.84525	5.00149	3.92771	4.33269	1.89529	4.48025	4.91765	4.70264	4.73179	4.21722	2.63225	4.86491	3.80218	3.63225	4.95418	3.63225	4.21722	3.95418	3.40986	3.21722	3.21722	3.21722	4.63225	4.50672	4.75778	4.35472	3.63225	4.31032	4.40164	4.73179	4.48025	3.21722	3.63225	4.07971	5.1501	5.1103
MOK	3.21722	4.02457	3.21722	4.63225	4.21722	5.09168	3.89529	4.49732	4.02457	4.40986	3.21722	4.21722	4.70264	3.80218	5.40986	3.21722	4.21722	4.93342	3.04729	4.02457	4.73179	3.48025	2.89529	4.43961	3.21722	3.40986	3.38323	3.10174	3.58645	3.50672	2.28433	3.12411	3.89005	3.9442	3.70264	3.94158	2.85043	3.63225	3.28135	4.14321	4.01928	3.15832	2.45822	4.29968	3.34985	4.1103	3.25198	2.77664	3.36216	3.02457	3.33269	2.80218	3.52857	4.10174	3.15308	2.45168	3.50672	3.48025	3.34275	3.85465	3.51361	1.40986	3.22319	2.99482	3.23902	2.48025	2.6604	3.63225	3.35472	2.69055	3.07178	3.92771	2.85294	3.31077	3.07037	2.48025	2.85465	3.76976	2.58495	2.96088	2.91055	2.83019	2.73722	2.43961	2.42367	2.86929	3.30468	3.50352	1.40986	4.21722	5.21722	4.89529	3.8249	4.53914	3.78281	4.18807	4.21722	2.21722	3.73179	4.60953	2.89529	4.21722	4.48025	4.38714	4.89529	2.21722	3.40986	3.99482	4.04729	4.45822	3.04729	2.63225	3.53914	4.21722	4.21722	3.48025	4.21722	3.89529	4.63225	4.21722	5.38714	4.14205	4.07037	4.05782	3.66467	4.07971	3.91382	4.46338	4.99094	5.02457	5.09857	3.63225	4.16568	3.36922	2.89529	3.21722	4.21722	2.89529	2.95418	3.95418	3.50101	4.10174	4.31032	3.35472	3.57979	4.33269	4.09168	3.74773	4.01076	4.43961	3.86929	5.21722	4.21722	2.63225	4.21722	4.86929	4.21722	5.1103	3.63225	4.21722	4.21722	3.21722	3.82564	3.98018	3.6662	3.97298	3.63225	2.21722	3.21722	4.63225	4.54842	4.21722	4.21722	2.99482	4.21722	4.50672	4.63225	4.16277	3.85465	4.12411	4.13553	4.31675	3.96524	4.14321	3.64752	3.77664	3.75778	4.10174	4.03059	3.46514	3.93711	3.89529	4.03888	3.97621	3.66396	2.75778	3.79557	3.63225	3.34275	4.85876	3.99482	3.69115	4.69982	4.42367	3.36922	3.89529	3.49285	3.69875	3.76584	4.36161	3.86929	3.71471	4.59161	4.1754	4.46875	4.63225	4.21722	3.96929	4.05802	3.09168	3.66235	3.46514	3.22534	2.8249	3.20323	3.51678	3.03279	3.48974	3.38958	3.5041	3.87208	3.86358	3.36017	3.15308	3.83019	2.97621	3.9027	4.01076	3.38714	3.56514	4.04729	2.75778	3.95418	3.89529	4.70264	3.21722	3.48025	4.21722	2.21722	3.63225	3.70264	4.53914	3.63225	4.21722	5.43961	2.89529	3.95418	3.40986	4.80218	4.21722	4.80218	3.95418	3.04729	3.34275	3.48025	4.88018	3.31032	4.21722	3.99482	3.48025	3.80218	4.21722	3.92771	4.07971	3.73179
SRP68	2.21722	4.38714	3.21722	5.63225	4.43961	4.43961	3.48025	4.21722	4.02457	4.40986	2.63225	4.21722	1.89529	2.21722	2.99482	3.21722	5.80218	4.93342	4.74773	4.38714	3.99482	3.21722	3.89529	4.43961	4.21722	2.40986	3.71764	4.37476	3.84171	4.90527	3.68288	4.3465	3.89005	3.9442	4.09692	3.94158	3.60251	3.95418	4.18405	4.14321	4.14127	3.82129	3.80218	3.58918	4.74031	4.40986	4.64974	4.21722	4.43457	4.0752	4.27611	4.21722	4.54335	4.10174	4.86358	4.37768	4.57085	3.89529	4.62197	3.85465	4.42872	4.57979	4.44388	3.57979	4.55517	4.59573	4.09877	3.80218	4.70264	4.1198	3.75531	4.56514	3.75778	4.18096	4.09591	3.78281	3.98589	4.31032	3.90688	3.64893	3.94803	4.62161	4.04388	4.49023	3.74559	3.99482	4.0752	4.10759	3.73179	2.89529	3.80218	4.48025	3.99482	3.21722	4.06521	3.70264	4.21722	4.21722	4.21722	3.38714	1.89529	3.21722	3.48025	4.67665	2.89529	3.21722	3.73179	2.99482	4.21722	3.75778	3.85465	3.74773	3.53914	3.89529	3.21722	2.89529	4.21722	2.89529	2.63225	3.21722	2.21722	4.19144	3.96346	4.31635	3.75778	4.24321	4.08715	3.59831	4.07037	4.53914	3.77664	3.21722	4.45757	2.04729	4.48025	4.21722	4.07971	4.21722	3.63225	4.43961	3.78112	3.7647	4.55825	4.53914	5.05372	4.43961	4.38714	3.04729	4.11768	4.63225	3.57979	3.21722	3.21722	2.63225	3.73179	4.73179	4.21722	4.21722	2.63225	3.63225	2.63225	3.21722	4.10666	4.06764	3.59749	3.62633	4.21722	4.21722	3.80218	3.63225	3.65534	4.46514	3.73179	3.73179	2.89529	4.21722	3.76976	3.78426	4.36922	4.53914	4.10724	4.49732	4.0611	4.21722	3.84585	4.39555	3.99879	4.04034	4.02371	4.42667	4.28356	4.33586	4.26668	3.87433	3.84084	3.07971	4.03862	3.63225	3.56514	4.48025	4.40986	3.85465	4.04976	4.2447	4.26968	4.29739	4.47179	4.46657	4.21722	4.39555	4.26784	4.45168	4.10618	4.13233	3.99482	3.81668	3.83389	3.77664	3.83763	4.27611	4.14596	4.46514	4.34952	4.73179	3.7178	3.97621	4.12795	4.27325	4.19135	4.21722	4.54527	4.50101	4.36696	4.55163	4.28356	4.04034	3.70477	4.21722	4.17141	3.56514	3.50672	3.92771	3.21722	4.48025	3.48025	4.38714	4.89529	4.57979	4.02457	4.95418	4.06521	2.21722	2.63225	3.63225	4.21722	2.89529	3.95418	4.21722	3.21722	4.21722	3.21722	4.33269	2.63225	3.56514	4.06521	3.21722	4.01076	4.1501	4.21722	4.48025	4.21722	2.63225	4.21722	4.07971	2.99482
VAMP2	5.21722	4.80218	4.80218	4.21722	4.80218	3.95418	4.48025	4.49732	5.12411	2.99482	4.43961	4.21722	3.89529	3.21722	4.40986	4.80218	5.21722	4.21722	3.85465	5.46514	4.57979	4.98275	5.35472	4.43961	5.33269	4.86929	3.66702	4.42367	3.84171	3.63225	3.57979	4.57477	3.91605	4.26612	3.78281	4.27862	3.96006	3.63225	3.71198	4.53914	3.73917	3.89529	3.96724	4.03664	3.88187	3.73179	4.08206	4.77664	3.8216	4.42667	4.01307	4.60953	4.14155	3.51678	3.99378	3.83019	4.12624	4.06521	3.76901	4.16277	4.09857	3.73179	4.03904	4.1103	4.04637	4.98275	3.85566	3.43961	4.53914	3.79389	3.91003	4.45822	4.34275	4.10561	3.84798	3.89529	4.30782	3.89529	3.51095	4.2828	3.87208	4.12975	3.29665	3.80218	3.66652	3.99482	3.53914	2.66702	2.99482	4.70264	4.43961	4.48025	3.28433	4.53914	3.78281	3.74328	1.89529	4.21722	4.57979	3.80218	5.59573	4.63225	1.89529	4.67665	3.48025	3.21722	2.99482	4.21722	4.04729	3.34275	3.85465	3.36922	3.63225	1.89529	4.21722	3.89529	4.21722	1.89529	4.21722	4.21722	4.53914	3.91726	4.26302	3.9674	4.07971	3.99044	3.52916	3.87841	4.30741	4.21722	3.42872	3.21722	3.98919	4.63225	1.89529	4.80218	3.75778	3.48025	3.80218	4.21722	4.27862	3.90909	3.63225	4.70264	3.86929	3.43961	4.43961	3.85465	4.21722	4.43961	4.31675	3.21722	4.80218	2.63225	4.40986	4.40986	3.63225	3.40986	3.63225	4.63225	4.95418	4.21722	4.29771	4.4766	4.30602	4.24067	4.21722	4.21722	3.80218	4.21722	4.35048	3.53914	4.40986	4.73179	4.21722	5.04729	4.48025	4.63225	4.12258	4.12411	4.12146	4.1103	4.0611	4.21722	4.1966	4.66973	4.181	4.10174	4.13013	4.3465	4.09323	4.54736	3.98078	4.6253	3.89529	3.56514	4.22706	4.21722	3.81668	3.38071	3.99482	4.50672	4.23684	4.34967	4.41652	3.81585	4.25469	3.88161	3.73609	4.52388	4.36406	4.88464	4.65215	4.57979	4.68288	3.63225	4.51978	4.49285	3.87905	4.43961	4.08058	4.50262	4.21722	4.46875	4.11137	4.0611	4.11252	4.0668	4.13044	4.39354	4.15448	4.60054	4.01596	4.08597	4.05575	4.60424	3.70477	4.76976	4.30468	3.84525	3.95418	3.92771	4.09168	4.48025	4.21722	2.80218	2.89529	4.21722	4.02457	3.63225	4.06521	2.21722	5.21722	4.63225	2.63225	3.89529	3.63225	4.21722	3.63225	3.21722	3.21722	2.63225	4.04729	3.75778	3.89529	3.63225	4.01076	4.21722	4.49732	3.48025	5.21722	4.63225	4.75778	3.92771	3.40986
UBTF	3.21722	4.67665	3.80218	3.63225	4.21722	4.43961	4.48025	4.1103	4.67665	4.40986	4.80218	3.63225	3.48025	2.21722	3.73179	3.21722	4.21722	4.40986	4.50672	4.80218	4.21722	4.89529	3.89529	4.21722	4.21722	3.99482	4.41425	3.7647	3.9898	3.36922	3.8249	4.02457	4.37548	4.21722	3.96568	4.78112	4.24636	4.43961	4.00571	4.2876	4.45537	4.03279	4.37249	4.03664	4.54979	3.40986	4.54149	4.77664	4.2289	4.21722	4.35107	4.38714	4.51579	4.32413	4.44319	3.58918	4.39425	4.65017	4.33521	4.04729	4.25469	3.99482	4.38114	3.73179	4.44691	3.48025	4.23136	4.71972	3.98275	4.18209	4.31279	3.56514	4.39638	4.45436	4.28539	4.43134	4.59161	4.31032	4.3923	4.51887	4.39055	4.45168	4.01286	4.15581	4.33695	4.26784	4.53914	4.66702	4.68288	3.89529	3.80218	4.70264	4.86929	4.38714	4.52756	4.70264	4.21722	4.21722	1.40986	3.91765	4.21722	3.21722	4.48025	3.80218	2.89529	3.21722	3.40986	3.73179	3.63225	4.66467	3.63225	3.21722	4.02457	2.89529	4.80218	4.21722	5.43961	4.21722	2.63225	4.43961	2.21722	4.491	4.07037	4.4661	4.1501	4.34275	4.14059	4.18327	3.78658	3.80218	4.13921	3.63225	4.53407	4.36922	3.48025	4.53914	4.66467	3.48025	4.09168	3.95418	4.08597	4.10174	4.21722	4.80218	4.65779	4.33269	4.38714	2.85465	4.21722	3.21722	3.99482	3.21722	3.21722	2.63225	3.99482	3.73179	4.63225	2.99482	4.43961	2.63225	2.63225	3.21722	4.6788	4.32257	4.42976	4.395	3.95418	4.53914	4.80218	4.21722	4.01791	4.60953	4.40986	4.40986	4.48025	4.29522	4.39779	4.04729	4.59749	4.38714	4.30701	4.40986	4.6253	4.2876	4.20695	4.584	4.28704	4.47097	4.26472	4.26161	4.07461	4.44548	4.40566	4.27166	3.78426	3.92771	4.34932	4.53914	4.0308	4.43134	4.21722	3.90527	4.31279	3.90909	4.41652	4.40986	4.38433	4.07426	4.19552	3.87618	4.40986	4.37768	4.41652	4.1754	3.99482	4.45822	4.11768	4.55425	4.37029	4.33269	4.40442	3.86107	4.34207	4.57979	4.59822	4.42367	4.93968	4.82579	4.85961	4.90428	4.05494	4.39409	4.56889	3.78112	4.40774	4.6867	4.51212	4.48025	3.9721	4.00571	4.04729	3.75778	4.09168	3.48025	4.21722	4.21722	3.89529	4.99482	2.21722	5.63225	4.43961	3.21722	2.63225	2.63225	4.21722	1.89529	3.95418	4.21722	3.63225	3.21722	3.21722	3.43961	3.63225	4.56514	4.21722	3.63225	3.89529	4.07971	4.57979	3.89529	4.53914	2.63225	4.21722	4.34275	3.73179
HSD17B8	3.80218	3.21722	4.21722	3.63225	4.21722	4.63225	2.89529	4.40986	4.53914	3.99482	3.95418	3.63225	4.48025	4.21722	4.57979	5.80218	4.21722	4.40986	4.74773	4.80218	4.21722	3.89529	1.89529	3.21722	3.21722	4.40986	3.98895	3.60424	3.80218	3.85465	3.91236	3.67665	3.91605	3.9442	3.43134	3.69365	3.60251	3.74773	3.84525	3.80218	3.01928	3.89529	3.71198	2.71471	4.01076	3.21722	3.66702	3.13921	3.42445	2.91765	3.31408	2.53914	3.68524	3.97621	3.94915	2.71471	3.63225	3.48025	3.51267	3.36922	3.33852	3.40986	3.77193	3.57979	3.59516	2.89529	3.13684	2.21722	3.21722	3.42466	3.6421	3.07971	3.95656	3.74745	3.121	3.93091	3.71026	3.63225	3.07037	3.18327	3.87208	3.29968	3.34728	3.43961	3.27166	3.57979	3.9721	3.76655	2.40986	3.48025	4.43961	4.48025	3.28433	3.80218	4.06521	3.93091	4.48025	2.21722	2.99482	3.91765	2.89529	3.21722	4.21722	4.67665	1.89529	4.21722	3.86929	4.73179	4.04729	4.84525	3.63225	4.13475	5.24696	3.48025	3.21722	4.21722	4.63225	3.48025	2.63225	3.95418	4.21722	3.94221	3.65534	3.94571	2.92771	3.79341	3.68116	4.25038	3.90688	3.80218	4.36161	2.63225	3.94911	3.36922	2.89529	2.21722	3.92771	4.21722	3.80218	3.63225	3.78112	3.8387	3.63225	4.59573	3.99482	3.95418	3.53914	3.85465	2.89529	4.43961	3.99482	3.21722	3.21722	4.21722	4.21722	3.40986	2.63225	4.73179	3.63225	3.63225	2.63225	3.21722	4.19337	3.75778	4.1588	3.87144	3.63225	3.80218	3.21722	4.31032	4.01791	3.38714	2.99482	3.99482	1.89529	3.74773	4.39779	3.63225	3.85465	3.84171	3.59878	3.57979	3.85068	3.06521	3.7781	3.61314	4.03982	3.97621	3.87094	3.86107	3.80782	3.08793	4.03888	3.51678	3.84084	3.56514	3.86028	3.21722	3.66467	4.09692	3.99482	4.09168	4.13592	3.7647	3.54979	3.61149	3.53407	3.98115	4.15113	3.82727	3.86929	2.71471	3.74773	4.13233	3.91236	4.21722	4.11768	2.96929	3.82355	3.63225	4.05163	2.91765	3.64443	2.8249	3.73086	3.51678	3.89529	3.93404	4.16881	3.59573	3.66263	4.15308	3.88018	3.69365	3.80782	3.60424	3.95715	2.63225	3.60953	4.1501	4.13475	3.75778	4.09168	2.89529	2.89529	4.21722	5.35472	4.40986	4.02457	2.63225	4.01076	4.21722	3.63225	3.63225	2.63225	2.89529	3.63225	2.99482	3.21722	4.80218	4.80218	3.80218	3.85465	3.56514	3.48025	3.95418	4.55825	4.45822	3.40986	4.48025	4.21722	2.63225	4.34275	4.34275	3.73179
UBL4A	2.21722	1.21722	3.21722	4.63225	3.63225	3.63225	3.48025	3.73179	4.02457	2.99482	1.63225	3.63225	3.48025	2.21722	3.99482	3.21722	4.21722	2.73179	2.63225	3.21722	3.40986	3.70264	3.48025	3.63225	3.95418	4.21722	3.81386	3.51678	3.49023	3.36922	3.52534	3.38714	3.75255	3.68116	3.93091	3.86358	3.35739	3.95418	2.75778	3.80218	3.63225	3.57336	3.07971	4.45168	3.20649	3.21722	3.2747	3.96929	2.9612	3.9721	2.88018	3.38714	3.13599	2.8387	3.15308	3.93711	3.25674	3.48025	3.02457	3.46233	3.31506	3.99482	3.22319	2.99482	3.37652	3.48025	4.15179	3.21722	3.21722	3.99234	3.86028	2.34275	4.41729	4.08614	3.99094	4.21722	4.13475	3.48025	4.18585	2.87841	4.24759	3.83019	4.29665	3.80218	4.05593	3.21722	3.80218	2.76655	2.99482	1.89529	4.33269	4.21722	2.99482	2.80218	3.48025	3.66082	1.89529	2.21722	3.73179	4.12411	2.89529	2.63225	3.89529	3.80218	3.48025	3.21722	3.99482	3.99482	3.85465	4.56514	3.36922	3.36922	3.53914	1.89529	4.21722	1.89529	4.95418	3.48025	2.63225	3.63225	3.80218	3.42173	3.78658	3.11076	3.56514	3.52332	3.71679	3.54584	2.58495	3.80218	3.66973	2.63225	3.48586	3.63225	4.21722	2.21722	4.21722	1.89529	3.63225	2.63225	3.78112	3.7647	3.48025	3.48025	3.99482	3.63225	3.80218	3.21722	3.76976	3.95418	3.57979	3.21722	3.21722	2.63225	2.99482	2.40986	2.63225	3.99482	3.63225	2.63225	4.63225	4.80218	3.35257	3.32257	3.40986	3.06784	3.95418	2.21722	4.02457	3.63225	3.35048	3.67665	3.40986	3.73179	3.48025	3.74773	4.21722	3.98589	2.8249	3.76154	3.14947	3.73179	3.17974	3.35472	3.28712	3.55425	3.75778	3.7647	3.70867	3.30468	4.09323	3.54736	3.62384	3.47097	3.04729	4.56514	3.65675	3.80218	3.63225	3.48025	3.52534	3.57085	3.41971	3.80218	3.63225	3.33586	3.42872	2.18973	3.67469	3.61314	2.99482	4.03664	3.46233	3.67289	3.28433	3.17282	2.76976	2.77664	3.80934	3.53914	4.77881	2.91765	3.31947	3.40986	4.12627	2.51678	4.06521	3.95132	4.14206	2.78281	3.75009	3.78112	4.12411	3.86358	3.36241	3.32413	4.81697	3.11768	3.86107	3.56514	3.36922	4.21722	3.21722	3.89529	3.89529	4.53914	3.48025	4.40986	2.21722	2.63225	3.83389	3.21722	2.63225	2.63225	3.63225	2.89529	3.95418	4.40986	3.63225	3.21722	4.21722	3.21722	1.04729	3.34275	3.48025	4.21722	3.89529	3.92771	3.40986	3.48025	3.21722	4.21722	3.56514	2.75778	4.86929
GNPAT	4.21722	3.80218	3.21722	4.21722	1.63225	4.21722	3.89529	3.40986	2.21722	3.40986	3.63225	3.63225	1.89529	3.80218	3.73179	3.21722	4.21722	2.99482	3.04729	3.53914	3.73179	4.06521	1.89529	3.95418	2.63225	2.99482	3.38323	3.8387	3.38714	3.50672	3.91236	3.86107	4.13106	3.4467	4.18807	4.08597	3.88791	3.36922	4.00571	3.80218	3.8387	3.66082	3.40164	3.83019	4.22786	3.73179	4.35152	3.55425	4.26339	4.12411	4.21722	3.21722	4.29411	4.21722	4.39409	3.45168	4.245	3.80218	4.22539	3.63225	4.29122	1.40986	4.28732	3.21722	4.26759	4.21722	3.35923	3.43961	3.48025	3.58693	3.95813	2.75778	3.98485	4.01791	3.87773	3.57336	3.90527	3.76976	3.70042	3.43481	3.05494	3.37768	3.29665	2.80218	3.58286	3.40986	3.86107	2.76655	2.8249	3.48025	4.21722	4.48025	3.40986	3.53914	4.09692	3.70264	3.48025	3.80218	3.40986	3.80218	4.48025	2.63225	3.89529	4.02457	3.89529	2.21722	3.40986	4.21722	4.21722	1.75778	3.04729	3.21722	2.21722	3.48025	3.21722	2.89529	2.63225	3.89529	2.63225	3.21722	3.21722	4.23246	4.21722	4.05782	4.21722	4.07971	3.60716	3.87841	3.72245	3.80218	3.55425	2.63225	4.02818	3.85465	3.48025	3.21722	4.21722	3.48025	4.21722	1.63225	3.60054	4.16063	3.76976	4.2876	3.40986	3.63225	4.02457	3.85465	3.48025	3.21722	3.21722	3.21722	3.21722	2.63225	2.99482	3.40986	2.63225	2.99482	4.63225	2.63225	3.63225	3.21722	3.4763	3.51267	3.68288	3.4763	3.63225	4.21722	3.53914	4.11768	4.121	3.38714	4.40986	2.99482	4.48025	4.21722	3.76976	3.85465	4.71567	4.43961	4.20392	2.73179	4.1892	3.59573	4.04345	4.17874	4.20524	3.90909	4.28789	3.80218	3.7851	4.33586	4.0004	3.42367	4.1404	4.07971	4.06081	2.95418	4.0308	4.15832	3.8249	3.90527	4.33117	3.97621	3.26968	4.31675	4.40669	4.16172	4.03377	4.25469	4.05372	3.58918	4.4847	4.1754	3.73179	4.12702	3.76976	3.29122	4.28041	3.80218	3.76104	3.91765	3.98801	2.8249	3.89064	3.97621	3.80218	3.88093	4.07494	3.84015	3.87208	3.86358	3.59804	3.60054	3.89529	3.97621	3.78723	3.11768	3.80218	3.66467	4.04729	2.75778	2.21722	2.89529	3.89529	3.21722	1.89529	3.40986	3.80218	2.63225	3.21722	4.21722	3.63225	4.21722	2.63225	2.89529	4.95418	3.40986	3.21722	3.21722	3.21722	3.95418	2.63225	4.45822	3.48025	4.09168	2.63225	3.56514	4.21722	1.89529	2.21722	3.63225	3.75778	3.34275	2.99482
KSR1	3.21722	3.21722	3.21722	2.63225	3.63225	3.63225	3.48025	1.99482	3.80218	3.99482	3.21722	2.63225	3.48025	4.53914	3.40986	3.21722	5.21722	3.40986	4.50672	3.80218	3.40986	3.89529	1.89529	2.63225	3.63225	2.40986	3.66702	3.60424	3.67665	3.74773	2.8249	3.46514	3.60054	3.05967	2.89529	3.27862	3.68997	3.21722	3.28135	3.70264	3.6867	3.82129	3.61576	3.29968	3.20649	3.57979	3.29707	3.55425	3.35152	4.02457	3.06966	2.53914	3.53281	3.8387	3.04415	3.12975	3.46007	3.35472	3.26558	4.16277	3.40669	4.40986	3.17469	2.99482	3.33663	4.35472	2.68116	0.632253	3.06521	2.44173	3.11485	3.56514	2.69067	2.86636	2.96346	2.15832	2.71026	3.31032	2.63225	3.25038	2.36307	3.37768	1.81122	2.80218	2.97621	2.57979	3.46514	2.18159	1.40986	3.48025	3.21722	4.21722	3.28433	3.21722	3.61775	3.48025	2.89529	3.80218	1.40986	3.21722	3.48025	3.21722	3.48025	4.53914	4.48025	3.21722	2.99482	3.40986	3.36922	2.75778	1.04729	3.04729	2.95418	4.48025	3.21722	1.89529	2.63225	2.89529	2.63225	2.63225	3.21722	3.56781	3.65534	3.5258	2.92771	3.39005	3.05967	3.87841	3.90688	3.80218	3.77664	2.63225	3.4998	2.04729	3.48025	2.21722	3.75778	3.89529	3.43961	3.21722	3.69365	3.51678	3.76976	3.21722	3.40986	3.95418	3.33269	2.85465	3.76976	3.63225	2.99482	3.21722	3.21722	2.63225	3.40986	3.73179	3.63225	1.40986	3.95418	2.63225	4.21722	4.80218	3.30885	3.00571	2.96786	2.71274	3.63225	3.80218	4.02457	3.89529	2.26302	3.67665	3.40986	3.99482	2.89529	2.04729	4.21722	3.78426	3.85465	3.95418	3.75281	4.1103	3.42367	4.70264	3.61682	4.32684	3.4481	3.60424	3.57374	3.74078	3.36241	3.94591	3.92023	4.37476	3.66396	5.1501	3.88537	4.71972	2.98018	3.2738	3.14683	3.95418	3.80875	3.51678	3.46233	2.99482	3.29122	3.01286	3.19552	3.49285	3.49732	3.83019	3.41652	4.08793	4.14683	3.81668	4.01076	4.42872	2.85157	4.09168	2.64953	3.86107	3.28877	3.28433	2.60887	3.39124	2.66082	2.72893	2.92608	3.78281	2.98455	3.60054	2.91765	3.86358	3.20014	3.60424	2.86523	3.89529	3.67665	3.45822	3.74773	2.34275	3.43961	1.89529	4.48025	2.80218	3.89529	3.40986	2.21722	4.63225	3.31032	2.21722	2.63225	3.63225	3.63225	3.48025	3.21722	3.40986	3.63225	3.21722	3.21722	1.63225	4.63225	3.75778	4.48025	2.63225	3.76976	3.34275	4.1103	3.48025	2.21722	2.63225	2.75778	3.34275	2.99482
EIF2B2	3.21722	4.21722	2.21722	2.63225	3.63225	2.63225	1.89529	3.57979	3.53914	4.21722	3.21722	2.63225	2.89529	2.21722	3.40986	3.21722	4.21722	3.73179	3.63225	3.80218	3.73179	3.48025	3.89529	3.63225	3.21722	3.73179	3.61455	3.7647	3.15581	2.85465	3.99482	3.30468	3.43062	3.16659	2.89529	4.15308	3.30295	3.36922	3.88707	3.06521	3.01928	3.15832	3.51267	3.83019	3.4258	2.99482	3.13268	3.66973	3.37273	3.67665	3.29522	3.53914	3.603	3.10174	3.5316	4.03664	3.53272	3.70264	3.16717	3.26968	3.13921	1.40986	3.41285	3.40986	3.47781	2.48025	2.83728	2.95418	2.89529	2.97485	3.11485	4.21722	3.42764	3.4391	3.62057	2.38071	3.29522	3.31032	2.58495	2.49139	2.75009	2.71471	2.65922	2.63225	2.7647	2.86929	3.12411	1.85966	2.63225	3.89529	4.21722	3.48025	3.14683	4.53914	3.2738	3.99962	1.89529	4.53914	3.40986	3.91765	4.21722	3.21722	3.89529	4.02457	3.89529	2.21722	3.86929	4.40986	3.63225	3.34275	4.04729	3.21722	3.33269	4.21722	4.21722	4.48025	4.21722	2.89529	2.63225	2.63225	2.21722	3.95043	3.84798	4.21722	3.66467	3.29384	3.52916	4.18327	4.21722	4.53914	4.21722	4.43961	3.81059	3.63225	1.89529	3.80218	3.92771	1.89529	4.09168	3.21722	4.21722	3.8387	3.48025	4.70264	4.31675	4.33269	3.80218	3.85465	4.11768	3.63225	3.86929	3.21722	4.21722	2.63225	3.40986	3.40986	3.63225	3.73179	2.63225	2.63225	3.63225	4.21722	3.5153	3.64855	3.52534	3.24067	2.63225	3.21722	3.21722	3.48025	3.72245	4.38714	2.99482	4.40986	3.48025	3.95418	3.48025	3.98589	4.0213	3.80218	3.55756	3.99482	3.65973	3.59573	3.79191	3.29122	4.0126	3.7647	3.83991	3.38714	3.76202	3.78837	3.46338	3.60424	4.1404	3.56514	3.67125	3.63225	3.75778	4.15832	3.99482	3.95418	3.48682	3.80218	3.63225	3.57979	3.45041	3.61858	3.15113	3.82727	3.40986	3.93711	3.98589	3.99482	3.73179	3.56514	3.70264	3.96929	3.59407	4.27611	3.34997	4.12411	3.76084	3.8249	3.5658	3.8387	3.52756	3.08257	3.51403	4.04909	4.36307	3.15308	3.3465	3.60054	3.7851	3.60424	3.04357	4.21722	3.02457	3.66467	2.85465	3.34275	2.21722	2.89529	2.89529	3.53914	1.89529	4.21722	3.21722	3.63225	3.89529	3.21722	2.63225	3.63225	3.63225	2.89529	3.95418	2.40986	3.21722	3.21722	3.21722	2.21722	3.63225	2.34275	0.895287	3.80218	3.76976	3.07971	2.73179	3.48025	3.80218	3.63225	3.07971	4.21722	3.40986
LIMD1	2.21722	1.21722	2.21722	2.63225	3.95418	4.21722	3.89529	3.40986	3.21722	1.40986	3.63225	2.63225	2.89529	4.21722	4.21722	3.21722	4.21722	3.86929	3.85465	3.21722	3.99482	3.21722	1.89529	2.63225	3.63225	3.73179	3.25198	2.97621	3.09168	3.63225	3.34846	3.38714	3.50101	3.60716	3.03279	3.69365	3.6469	2.04729	2.45822	3.70264	3.63225	3.15832	3.07971	3.12975	2.94775	3.21722	2.70097	3.77664	2.81386	2.38714	2.60188	3.80218	2.78452	3.32413	2.58118	3.12975	2.45328	3.35472	2.78015	3.63225	2.63225	2.99482	2.69664	3.57979	2.61753	2.89529	2.76133	2.63225	3.98275	3.06576	3.11485	1.75778	3.25255	3.44522	2.78658	3.2738	3.04729	3.76976	3.29277	3.11288	3.05494	3.65331	3.13315	3.21722	2.6867	2.73179	4.17141	3.61455	3.99482	3.89529	3.63225	1.89529	3.14683	3.21722	3.09692	3.85876	3.89529	5.21722	3.40986	3.80218	4.89529	1.63225	3.89529	3.80218	2.89529	3.80218	3.21722	2.40986	2.04729	3.56514	2.63225	3.63225	3.09168	1.89529	3.21722	3.48025	3.63225	1.89529	2.63225	3.63225	2.21722	3.24588	3.16991	3.4661	3.07971	3.24321	3.11412	3.11288	3.35048	2.21722	3.55425	2.63225	3.51361	3.36922	1.89529	2.21722	3.07971	2.89529	2.63225	4.21722	3.60054	3.60424	3.48025	3.21722	3.73179	3.43961	3.80218	3.36922	3.63225	3.95418	3.57979	3.21722	4.21722	2.63225	3.40986	3.40986	2.63225	2.40986	3.95418	4.21722	2.63225	5.53914	3.37394	2.84525	3.2623	3.09383	3.21722	2.21722	3.21722	3.31032	3.35048	3.02457	2.99482	2.99482	1.89529	3.21722	3.11768	3.36922	2.48786	3.02457	3.03399	2.99482	2.97621	3.21722	3.10003	3.05675	3.22909	2.8387	3.53552	2.80218	3.61518	2.99482	3.07635	2.6867	2.46233	2.75778	3.00467	2.95418	3.34275	3.57336	2.99482	3.29522	3.38494	2.97621	2.92176	2.99482	2.66973	2.48929	2.90601	3.72418	2.73179	3.71471	3.59161	2.54736	3.28433	2.87326	2.76976	3.77664	3.83763	3.21722	3.38133	3.38714	3.51779	3.63225	2.91372	3.45537	3.55064	3.20286	3.20987	3.21722	3.52061	3.39409	3.30468	3.39409	3.16538	3.32413	3.63967	3.11768	3.74078	3.84525	3.95418	4.21722	3.80218	4.70264	3.48025	3.53914	3.89529	4.21722	4.21722	2.63225	3.31032	3.80218	2.63225	3.63225	2.63225	1.89529	3.21722	2.99482	2.63225	3.21722	3.21722	3.63225	3.04729	4.21722	3.21722	3.21722	3.31032	3.56514	3.57979	3.89529	2.21722	2.63225	1.75778	3.56514	1.40986
ADAMTS3	2.21722	1.21722	3.21722	4.21722	3.21722	3.21722	2.89529	3.21722	4.38714	3.99482	4.43961	4.21722	3.89529	3.21722	3.99482	3.21722	4.21722	3.73179	3.04729	3.21722	3.73179	3.21722	4.70264	4.43961	3.63225	1.40986	3.5601	3.60424	3.88018	3.95418	3.57979	4.02457	3.75255	3.9442	3.74328	3.27862	3.5567	3.63225	4.00571	4.14321	3.88601	3.74328	3.75778	2.93711	3.67956	3.57979	3.52263	3.66973	3.73413	3.53914	3.23711	3.67665	3.91035	2.8387	3.85554	3.83019	3.85979	4.06521	3.60327	3.92176	3.70625	4.21722	3.70521	4.1103	3.58385	4.06521	2.87381	2.63225	3.35472	2.86523	2.98159	2.75778	3.07971	3.30405	3.93544	2.2738	3.43961	3.48025	2.20162	2.69784	1.83255	2.58918	2.29665	2.21722	2.32413	2.86929	3.30468	1.18159	1.40986	4.48025	2.63225	3.48025	3.40986	1.21722	3.70264	3.66082	4.21722	3.21722	4.73179	4.12411	2.89529	3.95418	4.21722	3.80218	2.89529	3.21722	3.86929	4.21722	4.36922	2.34275	3.63225	2.36922	3.53914	1.89529	4.21722	2.89529	4.21722	3.89529	4.63225	2.63225	2.21722	4.09833	3.90688	4.07124	4.28135	3.86212	3.85109	3.59831	3.65534	2.21722	3.55425	3.21722	3.84376	2.63225	1.89529	3.21722	4.45822	3.48025	4.43961	3.63225	4.21722	3.97621	3.76976	4.14321	4.21722	3.95418	3.88018	3.74773	4.21722	3.21722	4.1103	3.21722	3.21722	3.63225	4.40986	3.73179	2.63225	3.40986	3.95418	4.21722	2.63225	3.21722	3.21722	3.4766	3.2623	2.74591	3.95418	4.53914	2.80218	4.11768	4.01791	3.91765	3.99482	3.99482	2.89529	3.50672	3.76976	4.10618	4.38968	4.05852	4.20392	3.21722	3.87433	3.80218	3.84585	3.61314	3.70774	3.97621	3.83991	3.38714	3.58918	3.67289	4.01977	3.94304	3.22786	4.07971	4.06081	3.95418	3.78753	4.21722	2.99482	4.17657	4.48682	4.04034	3.36922	3.70264	3.72418	3.65922	3.39905	3.61314	4.40986	4.12975	4.43961	3.89529	3.8249	4.0308	4.16831	3.96929	3.00911	3.95418	3.10896	3.30468	2.97843	3.40986	3.36271	3.51678	3.35472	3.46589	3.23902	3.30128	3.75009	3.50101	3.37372	2.50101	3.69047	3.90909	2.97485	3.11768	4.02457	3.92771	3.85465	3.75778	3.80218	3.89529	3.48025	3.53914	1.89529	3.73179	2.21722	2.63225	3.48025	2.21722	2.63225	4.63225	2.63225	4.21722	2.63225	2.99482	4.43961	3.21722	3.21722	3.80218	4.36922	3.56514	4.21722	3.80218	2.31032	4.45822	3.40986	3.89529	3.21722	2.63225	4.21722	4.34275	4.40986
RNF7	3.80218	5.12411	4.80218	4.63225	3.95418	4.43961	4.70264	4.80218	3.53914	4.86929	4.21722	4.21722	4.70264	3.21722	3.40986	3.21722	4.21722	4.93342	3.63225	4.91765	3.99482	4.21722	4.48025	4.43961	1.63225	4.57979	4.71764	4.72623	4.67665	4.69115	4.99482	4.0752	4.23797	4.26612	4.68188	3.78112	4.33043	3.63225	4.31237	4.59573	4.28937	4.09692	4.34275	4.12975	4.69499	4.57979	4.38323	4.42872	4.82929	4.64348	4.86107	4.38714	4.67185	4.60424	4.63382	3.83019	5.04729	4.59573	4.81307	3.98589	4.81895	3.73179	4.76785	3.86929	4.79484	5.06521	4.56311	4.43961	3.59573	4.37219	4.29418	4.56514	4.4379	4.46042	4.52981	4.5041	4.56036	3.48025	4.41952	4.51887	4.54527	4.12975	4.59782	4.21722	4.47097	4.21722	4.46514	5.30261	5.21722	3.48025	4.09168	1.89529	4.52534	3.53914	4.09692	4.38071	3.89529	3.21722	4.57979	4.12411	3.48025	4.21722	2.89529	4.53914	4.89529	4.21722	4.1103	4.21722	4.21722	4.21722	4.74773	4.29522	4.21722	5.21722	3.21722	3.89529	3.63225	3.89529	2.63225	4.43961	3.21722	4.91306	4.43294	4.99583	4.21722	4.73964	4.69908	4.0004	4.47247	4.21722	3.96929	4.43961	5.16131	4.04729	4.48025	3.80218	3.75778	4.21722	4.21722	4.21722	4.55163	4.27166	3.76976	3.98275	3.21722	3.95418	4.02457	3.74773	4.31032	2.63225	3.40986	4.21722	3.21722	5.21722	4.21722	3.73179	2.63225	3.73179	4.21722	2.63225	3.63225	3.21722	5.17522	5.45359	5.15282	5.54387	2.63225	3.80218	4.53914	4.01076	3.84798	3.38714	3.73179	4.57979	3.89529	4.21722	4.76976	3.85465	4.59749	4.36017	4.68744	3.86929	4.93181	3.35472	4.67012	4.29122	5.07971	4.37476	5.10425	4.57477	5.08395	4.33586	5.29875	4.29814	4.69499	4.21722	4.55877	4.33269	4.74268	4.74328	4.34846	4.09168	4.61235	4.53914	3.98589	4.76036	5.02095	5.01286	4.97131	4.80218	4.40986	4.37768	4.50672	4.5142	4.34846	4.34275	4.21722	4.21722	4.51745	4.15581	4.60373	4.67665	4.65048	4.46875	5.10887	4.25374	4.89529	4.68829	4.70369	4.38071	4.94803	4.21722	4.81713	4.55163	4.49432	4.56117	4.42466	4.21722	4.26161	4.21722	3.95418	4.21722	3.95418	4.48025	3.48025	4.53914	4.21722	3.99482	4.38714	4.21722	3.63225	3.21722	4.21722	2.63225	4.21722	3.89529	4.63225	4.40986	3.21722	4.21722	3.21722	4.09168	4.95418	3.92771	4.35472	4.53914	3.31032	4.21722	4.1103	3.89529	4.21722	2.63225	2.34275	4.07971	4.40986
CELSR1	3.80218	3.80218	3.80218	2.63225	4.21722	3.21722	4.21722	3.86929	4.38714	4.40986	4.43961	2.63225	1.89529	4.21722	4.73179	3.21722	4.21722	3.57979	4.50672	4.02457	4.57979	2.89529	3.89529	3.95418	4.80218	2.99482	4.18159	3.60424	4.30468	4.36922	3.8249	3.86107	4.51808	3.9442	4.09692	3.50101	4.33043	3.95418	3.71198	3.98275	3.78979	3.48025	4.64043	3.58918	3.81282	3.40986	3.66702	3.13921	4.13268	4.0752	3.76154	2.53914	3.89726	3.97621	3.82294	3.58918	3.71972	3.59573	3.88707	3.85465	3.89212	2.99482	4.11811	3.73179	3.78499	3.70264	4.12173	3.63225	3.21722	4.20226	4.53519	3.92771	4.07971	4.31077	4.121	4.30128	3.76611	3.76976	3.20162	3.25038	3.83255	2.58918	3.57676	2.95418	3.90909	3.73179	3.53914	3.25198	3.28433	4.89529	4.71972	2.89529	4.07283	3.21722	3.82129	4.12795	4.21722	3.21722	4.86929	4.67665	1.89529	3.21722	4.21722	4.53914	4.21722	5.02457	2.99482	4.57979	3.63225	3.34275	3.04729	2.63225	3.21722	3.48025	3.21722	3.89529	3.63225	3.89529	2.63225	3.21722	3.21722	4.23246	4.35048	4.37163	4.45822	4.75778	5.00309	4.40566	4.93544	4.80218	4.13921	3.95418	4.40669	3.36922	1.89529	2.21722	4.56514	1.89529	3.43961	4.43961	3.94158	4.04034	4.63225	4.14321	3.57979	3.21722	4.15581	3.63225	4.31032	3.63225	4.57979	3.21722	3.21722	3.63225	4.57979	4.73179	3.63225	4.73179	5.09168	4.21722	3.63225	4.21722	5.36863	5.46744	5.4926	5.63962	4.43961	3.21722	4.02457	4.55825	4.121	4.30468	4.73179	4.21722	3.48025	4.57085	4.48025	4.63225	4.23994	4.21722	4.14947	3.73179	4.04034	4.14321	3.96031	3.72418	4.05324	4.10174	4.1681	4.12411	4.43718	3.99482	4.33011	3.80218	4.38833	4.56514	4.08267	3.63225	3.87326	4.03279	4.21722	4.47355	4.47033	4.49406	3.92176	4.06521	4.32684	3.91556	4.08186	4.49285	4.65779	4.45168	4.54979	4.86929	3.99482	4.72741	4.43961	4.13921	4.03377	3.53914	4.46423	3.30468	4.34952	3.73179	3.72435	3.6867	4.49222	4.23143	4.31284	3.82129	4.85245	3.69365	4.11607	3.39409	4.50826	4.21722	4.74659	3.76976	3.67665	3.92771	4.04729	3.75778	4.21722	3.48025	5.06521	4.21722	3.48025	4.73179	3.80218	4.95418	4.43961	2.21722	4.63225	2.63225	4.21722	3.48025	3.63225	5.1103	3.63225	3.21722	3.21722	4.53914	3.04729	3.07971	4.21722	4.71972	4.11768	4.51267	4.57979	3.89529	3.21722	2.63225	3.34275	2.75778	3.73179
RAPGEF2	4.21722	5.12411	3.80218	3.63225	4.43961	3.63225	3.48025	3.57979	4.02457	4.21722	3.95418	2.63225	1.89529	2.21722	4.21722	5.21722	4.21722	3.73179	3.36922	3.53914	3.99482	2.89529	3.48025	4.43961	4.63225	3.99482	3.61455	4.10174	3.95418	3.36922	3.95418	3.74078	3.7234	3.35923	3.93091	3.86358	3.77243	3.85465	4.11534	3.98275	3.73917	3.48025	3.61576	3.83019	3.4258	3.99482	3.25198	4.42872	3.50352	3.67665	3.17657	4.12411	3.52432	3.51678	3.13991	4.12975	3.39779	4.06521	3.23352	4.32031	3.55425	2.99482	3.504	4.21722	3.50205	4.89529	3.21009	3.21722	3.89529	2.77381	3.23684	3.75778	3.20524	3.25607	3.26302	2.66082	3.36922	3.63225	2.3785	3.87841	3.12206	3.77361	3.07426	3.63225	2.47097	3.49732	3.12411	1.66702	2.99482	4.21722	3.80218	4.89529	2.8249	3.53914	3.66082	3.78281	3.89529	4.21722	3.73179	3.91765	4.21722	3.21722	3.89529	3.53914	1.89529	3.21722	3.40986	4.21722	4.04729	3.07971	3.36922	3.21722	2.63225	2.89529	4.21722	2.89529	2.63225	3.89529	2.63225	1.63225	3.21722	4.1775	4.35048	4.24709	4.45822	3.99044	3.56869	4.11288	4.47247	2.21722	3.55425	2.63225	3.87618	4.21722	2.89529	4.21722	3.75778	4.48025	4.09168	4.43961	3.86358	4.04034	3.76976	3.80218	4.40986	3.43961	4.38714	3.95418	4.01076	3.95418	3.86929	3.21722	3.21722	4.21722	3.40986	4.21722	2.63225	4.21722	2.63225	2.63225	4.95418	3.21722	4.09383	3.87326	3.69937	3.66152	3.95418	2.21722	4.38714	3.89529	4.21722	4.02457	3.99482	2.40986	3.89529	4.13475	4.48025	3.92176	3.79452	3.67665	3.4714	4.21722	3.78979	4.35472	4.31607	4.13921	3.79021	3.7647	4.06454	4.0752	3.71471	4.21722	3.83534	4.44751	3.94775	3.92771	3.92221	4.63225	4.05546	3.57336	3.91236	4.21722	4.02739	3.97621	3.78426	3.33586	3.21722	3.57676	3.50868	3.92348	3.73179	3.58918	4.41652	3.94591	3.8249	4.07971	4.06521	4.77664	3.15113	3.53914	3.34997	3.60953	3.63225	4.07283	3.24023	3.8387	2.74328	2.91656	3.24622	3.70264	3.41751	4.21722	3.5149	3.60054	3.20014	3.97621	3.26116	3.48025	3.21722	3.34275	3.36922	3.56514	3.21722	3.48025	4.21722	4.67665	1.89529	3.73179	4.38714	3.63225	3.11768	4.53914	2.63225	2.63225	2.63225	4.21722	4.21722	4.40986	3.21722	3.21722	3.21722	4.43961	3.85465	3.92771	3.48025	4.21722	4.01076	3.34275	3.21722	2.89529	2.21722	3.63225	3.07971	2.75778	4.21722
RBX1	4.21722	5.38714	4.80218	4.21722	4.80218	4.95418	2.89529	4.1103	4.67665	4.40986	4.95418	2.63225	4.48025	5.02457	5.40986	4.21722	4.21722	4.49732	5.04729	5.12411	5.40986	4.35472	3.48025	4.95418	5.09168	3.40986	4.83694	4.97621	4.5149	4.85465	4.75564	4.42667	4.63225	4.71679	4.59573	4.82294	4.86929	4.69115	4.78015	4.41885	4.42367	4.74328	4.73506	4.58918	5.4258	4.31675	5.25198	4.92348	5.51071	5.0752	5.48192	4.91765	5.23032	3.97621	5.34901	4.83019	5.27611	4.53914	5.41242	4.50672	5.52898	4.99482	5.4642	4.73179	5.49905	4.98275	5.79028	5.38714	4.84948	5.70477	5.9522	5.1501	5.82973	4.94412	4.96346	5.43134	5.54448	4.55825	5.02678	4.89947	4.49552	4.88464	5.104	4.53914	5.21026	4.53914	4.17141	4.41425	4.52534	4.48025	4.43961	2.89529	4.28433	4.21722	4.35472	4.24578	2.89529	4.53914	4.40986	4.67665	3.89529	3.21722	4.70264	3.53914	3.48025	3.80218	4.1103	4.73179	4.36922	4.07971	4.85465	3.74773	4.09168	4.89529	3.21722	4.48025	2.63225	4.48025	3.63225	4.63225	4.21722	4.62542	4.81761	4.61097	4.84525	5.33067	4.80218	4.76823	4.93544	5.02457	4.05675	5.21722	4.61954	4.04729	4.21722	3.80218	4.66467	4.21722	3.80218	3.63225	4.15308	4.27166	4.01076	3.70264	3.99482	3.95418	3.80218	4.13475	4.55825	3.95418	4.86929	4.21722	3.21722	2.63225	4.40986	4.99482	3.63225	4.40986	3.95418	2.63225	2.63225	4.21722	4.9231	5.1501	5.25116	5.33633	3.63225	3.21722	3.80218	4.48025	4.78658	4.30468	4.57979	3.99482	4.89529	4.57085	4.48025	4.41652	4.85465	4.65462	4.89197	4.21722	4.65973	3.48025	4.56148	4.39555	4.30958	4.42367	4.8082	4.80218	4.48025	4.21722	4.36081	4.29814	4.26968	4.21722	4.50312	4.63225	4.59909	4.93091	4.68288	4.21722	4.67125	4.92617	4.67178	4.78837	5.17874	5.02845	4.95848	4.90003	4.57979	4.29968	4.50672	4.40986	4.34846	4.81668	4.59573	3.42872	5.54344	4.76154	5.48963	4.88964	4.94437	4.52534	5.48911	4.8387	5.02457	5.12886	5.46861	4.86798	4.77115	4.73805	5.07104	4.64785	5.05575	4.27166	5.45651	4.63225	4.12411	3.92771	4.04729	3.34275	4.71972	3.89529	3.48025	3.80218	4.48025	5.21722	3.53914	4.21722	4.63225	3.80218	4.21722	4.63225	4.21722	4.21722	4.21722	4.86929	3.63225	3.21722	4.80218	4.21722	3.36922	4.21722	3.21722	4.43961	3.76976	4.56514	4.65779	4.89529	3.80218	4.21722	3.92771	4.21722	4.73179
SLC25A15	2.21722	3.21722	2.21722	2.63225	4.21722	4.43961	3.89529	3.21722	4.02457	1.40986	3.63225	2.63225	1.89529	2.21722	3.73179	3.21722	4.21722	3.86929	3.63225	3.21722	3.40986	2.89529	2.89529	3.63225	2.63225	3.99482	4.28593	3.60424	3.63225	4.13475	3.86929	4.0752	3.99133	3.60716	3.93091	4.15308	3.99482	3.85465	3.92771	3.70264	4.01928	4.32825	3.84525	3.93711	3.98589	4.1103	3.68409	3.66973	3.79826	4.17141	3.52302	4.02457	3.87407	4.21722	3.78112	2.71471	3.87002	3.70264	3.62815	3.92176	3.77664	1.40986	3.69664	3.21722	3.74491	4.59573	3.60716	3.43961	3.21722	3.7397	3.95813	5.00571	3.58375	3.93327	4.04438	3.48025	3.72911	2.63225	3.10432	3.43481	3.12206	3.21722	2.88161	3.43961	3.13149	3.31675	3.91765	2.18159	2.99482	4.48025	3.63225	3.48025	3.40986	3.80218	4.2738	4.15832	2.89529	4.53914	3.73179	3.53914	2.89529	4.43961	3.89529	3.80218	2.89529	3.80218	3.99482	2.40986	3.36922	4.07971	2.63225	3.21722	3.53914	3.48025	3.21722	2.89529	2.63225	3.48025	4.21722	3.63225	2.21722	4.28541	3.78658	4.36074	4.07971	4.3185	4.14059	3.74515	4.07037	3.80218	3.29122	3.63225	4.12129	3.63225	1.89529	2.21722	3.07971	3.48025	4.53914	3.63225	3.60054	4.10174	3.89529	4.14321	4.31675	4.53914	4.15581	3.74773	4.11768	4.21722	3.40986	3.21722	3.21722	3.63225	3.40986	4.73179	3.63225	2.99482	1.63225	2.63225	2.63225	3.21722	3.87144	3.61576	3.56186	3.37394	4.63225	2.21722	2.21722	3.89529	4.21722	4.60953	4.57979	1.40986	3.48025	3.85465	4.55825	4.36922	4.23994	4.09168	4.17695	3.73179	4.12164	4.14321	3.99653	4.01368	4.05324	4.04034	4.28789	4.0752	4.03664	4.64252	4.21722	3.60424	3.78426	3.92771	4.31279	3.63225	3.98018	4.52756	4.07283	4.33269	4.25621	3.7647	4.16277	3.99482	3.82727	3.44349	3.54344	4.42872	2.73179	3.83019	4.34497	3.54736	3.40986	3.49475	4.35472	4.42872	3.57739	3.71972	3.64953	3.38714	3.66847	3.73179	3.89064	3.97621	3.78281	3.89885	3.88518	3.80218	3.41751	3.69365	3.92687	3.39409	3.87391	3.97621	3.39866	3.76976	3.86107	4.00571	3.95418	3.34275	2.95418	4.89529	4.21722	2.80218	3.48025	4.21722	3.53914	3.63225	3.83389	3.80218	2.63225	2.63225	2.63225	4.48025	3.95418	4.86929	3.63225	3.21722	4.21722	4.33269	3.04729	2.75778	4.21722	4.43961	4.55825	4.21722	4.80218	2.89529	3.80218	4.95418	4.34275	3.92771	1.40986
TENM1	2.21722	1.21722	4.53914	2.63225	3.21722	4.43961	3.48025	2.73179	3.53914	2.40986	1.63225	3.63225	3.48025	2.21722	4.57979	4.80218	4.21722	2.40986	4.04729	3.53914	3.99482	3.48025	1.89529	3.63225	3.95418	3.73179	3.81386	4.04034	3.71972	3.50672	4.14683	3.74078	4.03943	3.9442	3.85876	3.69365	3.60251	3.50672	3.51267	3.80218	4.25374	3.66082	4.11534	3.71471	3.4258	4.49732	3.36216	3.87618	3.81386	3.86107	3.06966	3.21722	3.70415	3.8387	3.36041	3.83019	3.27995	3.21722	3.31237	4.21722	3.33852	2.40986	3.67065	3.57979	3.66125	3.21722	2.9442	3.21722	4.41885	3.03234	3.02739	3.56514	3.25255	3.48144	3.65534	2.89529	3.50672	3.11768	2.07037	2.87841	3.05494	2.83019	3.13315	3.21722	2.56117	3.65779	3.21722	2.02959	1.40986	1.89529	3.95418	2.89529	3.8249	3.21722	3.96568	4.03279	2.89529	2.21722	4.40986	4.02457	3.89529	3.95418	3.48025	3.21722	3.48025	4.21722	3.21722	3.40986	4.04729	3.92771	2.04729	3.04729	2.21722	4.21722	3.21722	3.48025	2.63225	2.89529	3.63225	3.95418	4.21722	3.91726	4.35048	4.17433	4.28135	3.89529	3.81867	3.83534	3.90688	2.21722	3.96929	3.95418	3.74188	3.04729	3.89529	3.21722	3.56514	3.48025	4.53914	4.63225	3.69365	4.04034	3.63225	3.89529	3.86929	3.63225	4.33269	4.43961	3.89529	4.95418	3.73179	4.21722	4.21722	4.95418	3.99482	4.21722	3.63225	2.99482	1.63225	2.63225	4.21722	3.21722	3.74591	3.53037	3.7635	3.06784	3.21722	2.21722	3.21722	4.48025	4.43294	3.91765	2.40986	3.99482	3.89529	3.85465	4.31032	4.46233	3.69937	4.12411	3.92476	3.73179	3.6867	4.21722	3.96031	4.09857	4.05324	4.27166	3.81619	4.0752	3.83019	4.1754	3.87841	4.07136	3.53272	3.92771	4.09348	4.21722	3.75778	3.66082	3.52534	3.04729	4.11485	3.10174	4.21722	3.67289	3.82727	3.01286	3.93249	4.01368	3.57979	3.71471	4.21722	4.08793	3.52534	4.12702	4.16831	3.55425	3.21722	3.53914	3.31791	3.02457	2.6565	3.52534	3.37107	3.57567	3.2738	3.84441	3.51403	3.63945	3.83255	3.27862	3.5149	3.15308	3.12975	3.6867	3.07673	1.31032	3.46514	3.92771	4.13475	3.07971	2.63225	3.48025	2.89529	3.80218	4.48025	4.86929	1.21722	2.63225	3.48025	3.80218	4.95418	3.63225	4.63225	4.48025	4.80218	3.73179	2.63225	3.21722	4.21722	3.80218	3.85465	2.75778	3.48025	3.43961	3.63225	4.1501	3.40986	4.48025	4.53914	3.63225	4.07971	3.92771	3.40986
PFDN6	3.21722	1.21722	3.21722	3.63225	4.21722	3.21722	3.89529	3.86929	4.02457	3.73179	2.63225	2.63225	2.89529	2.21722	2.40986	4.21722	4.21722	4.21722	3.36922	3.80218	3.40986	4.06521	4.21722	1.63225	1.63225	4.40986	4.06912	3.97621	4.12411	3.95418	3.52534	3.46514	4.13106	4.00309	3.85876	3.69365	4.24636	3.74773	4.07971	4.21722	4.51678	4.15832	4.4857	3.29968	4.01076	4.31675	4.05606	3.29122	4.20544	3.86107	4.57085	4.38714	4.14432	3.6867	4.09965	3.93711	4.27611	3.48025	4.2416	3.78426	4.22982	3.99482	4.35417	3.73179	4.32987	2.48025	4.56869	4.63225	3.70264	4.79056	4.78228	3.56514	4.60213	4.64739	4.3923	3.96568	4.662	4.21722	4.29277	3.59831	3.94803	2.83019	4.27065	2.80218	4.11669	3.40986	4.17141	4.10759	2.99482	3.89529	2.95418	4.21722	4.57979	4.02457	4.12795	4.48025	4.70264	4.21722	3.99482	3.02457	2.89529	4.43961	2.89529	4.38714	3.89529	3.80218	3.86929	1.40986	4.50672	3.75778	4.21722	3.85465	3.09168	4.48025	3.21722	2.89529	2.63225	1.89529	2.63225	3.21722	2.21722	4.30478	4.16991	4.44047	3.92771	4.60578	4.33651	3.79095	3.58495	5.21722	3.66973	3.63225	4.41407	4.36922	1.89529	3.80218	4.45822	1.89529	3.80218	3.63225	3.94158	3.90909	4.70264	4.21722	3.99482	3.95418	4.27611	3.50672	3.89529	1.63225	4.65779	3.21722	3.21722	4.21722	2.99482	4.21722	4.21722	3.40986	3.95418	2.63225	3.63225	3.21722	4.19337	4.39199	4.37949	4.46639	3.95418	3.21722	4.38714	4.48025	3.72245	4.46514	4.21722	3.40986	3.48025	3.95418	3.89529	3.78426	3.94038	4.46514	4.30701	3.73179	4.29814	3.48025	4.22741	4.32684	4.30958	3.8387	4.1429	4.12411	4.09323	3.84282	3.83534	4.13149	4.1404	3.92771	4.21722	2.95418	4.28135	4.32825	3.63225	4.09168	4.21722	4.1892	4.26968	4.31675	4.59378	4.04388	4.36058	4.05675	3.65779	3.83019	4.16277	3.99482	3.91236	3.49475	3.55825	3.55425	4.75846	4.21722	5.0121	3.9721	4.53751	3.91236	4.43629	3.88601	4.53914	4.41698	4.53474	4.03279	4.44399	3.69365	4.6821	4.08597	4.42253	4.21722	5.07673	3.76976	4.3465	3.75778	3.50672	2.75778	3.21722	3.48025	1.89529	4.38714	4.21722	2.40986	4.21722	4.21722	4.06521	2.21722	2.63225	2.63225	3.63225	4.48025	1.63225	3.73179	2.63225	3.21722	4.21722	3.43961	4.36922	3.34275	3.21722	4.43961	4.31032	3.56514	2.99482	1.89529	3.21722	2.63225	4.75778	3.75778	2.99482
TICAM1	2.21722	3.21722	4.53914	4.21722	3.95418	2.63225	1.89529	1.99482	4.38714	3.40986	3.21722	2.63225	2.89529	4.53914	2.40986	3.21722	4.21722	4.49732	3.85465	3.21722	4.57979	3.70264	3.48025	3.21722	4.21722	3.99482	3.38323	4.10174	3.80218	3.85465	3.86929	2.80218	3.53496	4.05967	4.03279	3.94158	3.5094	4.36922	3.80218	3.70264	3.88601	4.61775	4.04319	3.83019	3.4258	3.86929	3.71764	3.66973	3.79826	3.74078	3.49023	3.38714	3.4501	3.97621	3.25437	3.83019	3.48691	4.06521	3.43021	3.71026	3.70625	2.40986	3.51378	3.21722	3.19508	2.89529	3.39737	3.63225	2.70264	3.47528	3.19732	3.34275	3.80615	3.67632	4.30741	3.66082	3.29522	2.63225	2.58495	3.79095	3.05494	3.45168	3.39619	3.80218	3.56117	3.80218	3.74078	3.18159	2.40986	3.48025	4.33269	3.48025	3.28433	3.80218	3.74328	3.48025	1.89529	2.21722	1.40986	4.12411	3.48025	3.63225	1.89529	4.21722	3.48025	3.21722	2.99482	3.73179	3.85465	1.75778	3.04729	2.85465	3.43961	4.21722	3.21722	4.89529	3.63225	3.89529	3.63225	3.21722	4.21722	3.83085	3.90688	3.8082	4.40164	3.99044	3.7855	3.74515	4.26302	4.53914	3.66973	3.95418	3.58072	3.63225	2.89529	4.80218	3.07971	2.89529	3.95418	3.95418	4.01558	3.7647	3.76976	3.59573	3.99482	3.43961	3.71972	4.21722	3.89529	3.21722	4.21722	3.21722	3.21722	2.63225	3.40986	3.73179	2.63225	3.40986	3.95418	2.63225	3.63225	4.21722	3.66152	3.74268	3.80979	3.33087	3.95418	3.80218	4.21722	4.55825	3.84798	3.80218	4.40986	4.86929	4.21722	3.95418	4.83389	4.21722	3.8249	3.27611	3.8753	4.1103	3.39124	4.14321	3.98455	3.61314	4.36444	4.10174	3.95297	3.60953	4.01728	3.99482	3.83534	3.60424	4.4258	4.84525	3.86028	4.09168	3.92771	3.89529	3.28433	3.74773	3.80875	3.80218	3.85465	3.81585	3.72418	3.18973	3.50868	3.96929	4.1103	3.58918	4.19025	4.40986	3.99482	3.81668	4.11768	3.55425	3.52617	2.95418	2.97146	3.53914	3.31947	2.8249	3.67791	4.01928	2.96568	3.58137	3.56095	3.5041	3.61682	4.01558	3.63225	3.50101	3.95757	3.8387	2.93923	2.89529	3.9721	4.34275	4.36922	4.07971	4.21722	4.48025	4.48025	3.80218	4.21722	3.73179	4.53914	2.63225	3.95418	3.21722	2.63225	4.21722	2.63225	3.48025	3.21722	4.21722	3.63225	3.21722	4.80218	3.63225	3.36922	3.56514	3.70264	3.43961	3.48025	4.1501	3.40986	1.89529	2.21722	2.63225	4.56514	3.92771	4.57979
PLK4	4.53914	3.80218	2.21722	2.63225	4.43961	2.63225	1.89529	3.21722	3.53914	2.40986	1.63225	2.63225	1.89529	2.21722	3.40986	4.21722	4.21722	3.21722	1.04729	3.80218	2.99482	3.48025	4.21722	2.63225	2.63225	3.73179	3.61455	3.8387	3.33269	3.21722	2.63225	3.53914	3.78112	3.05967	2.89529	3.78112	3.5094	3.63225	3.45822	3.80218	3.39124	3.74328	3.61576	3.29968	2.86832	2.73179	3.00262	3.13921	3.14507	3.80218	3.00149	2.80218	3.48113	2.8387	3.20462	3.45168	3.24892	3.70264	3.20073	3.04729	2.87618	2.99482	3.13722	2.73179	3.23902	2.48025	3.38477	3.95418	2.48025	3.02102	3.31279	2.34275	2.99879	3.31077	3.58495	3.2738	3.04729	2.31032	3.07037	2.79095	3.41751	2.29968	2.88161	1.95418	3.10174	2.40986	3.02457	2.76655	2.63225	1.89529	4.09168	3.48025	3.40986	2.80218	3.74328	3.78281	2.89529	2.21722	2.99482	3.21722	1.89529	3.21722	3.48025	3.80218	2.89529	3.21722	2.73179	2.40986	4.04729	2.34275	1.04729	3.36922	2.95418	1.89529	3.21722	1.89529	3.63225	2.89529	3.63225	3.21722	2.21722	3.70045	3.58495	3.50617	3.84525	3.79341	3.71679	3.37591	3.96346	4.53914	3.13921	3.21722	3.1744	3.36922	1.89529	3.80218	2.75778	2.89529	4.09168	4.21722	4.44854	3.6867	4.31032	3.70264	2.73179	2.63225	3.21722	3.21722	3.76976	3.21722	3.40986	3.21722	3.21722	4.63225	3.99482	2.40986	2.63225	2.40986	1.63225	2.63225	4.63225	5.53914	3.11937	2.90074	3.42976	2.81004	3.95418	2.21722	2.80218	3.31032	3.72245	3.38714	3.73179	4.40986	3.48025	4.13475	4.01076	3.46233	3.56186	3.63225	3.42631	2.99482	3.30685	3.98275	3.5371	3.36161	3.62028	4.10174	3.77578	3.38714	3.50826	2.99482	3.59831	3.47097	4.18479	3.56514	3.71389	3.43961	3.45822	3.38071	3.28433	3.69115	3.34932	3.10174	2.78426	3.08793	3.45041	3.39619	3.32105	3.42872	2.40986	1.71471	3.59161	3.33586	3.63225	2.98018	3.55825	3.13921	3.56052	2.80218	3.05163	2.67665	2.68035	3.28433	3.00253	3.25374	3.48025	3.17371	3.32987	3.12795	2.66263	3.60054	3.23217	3.27862	3.09323	3.42367	3.10916	3.76976	2.67665	4.1501	3.36922	3.07971	2.21722	1.89529	2.89529	3.80218	1.89529	2.40986	2.21722	4.95418	2.89529	3.80218	3.63225	2.63225	2.63225	1.89529	3.63225	3.40986	4.43961	3.21722	3.21722	3.21722	2.63225	2.34275	2.89529	3.95418	4.01076	3.21722	3.57979	1.89529	4.53914	2.63225	3.56514	3.07971	2.40986
ADAM28	3.21722	4.21722	3.80218	3.63225	3.21722	3.21722	4.70264	3.57979	4.21722	4.57979	3.63225	5.43961	4.89529	4.53914	4.57979	3.21722	5.21722	3.99482	3.36922	2.80218	3.40986	4.89529	3.89529	3.95418	4.43961	2.99482	4.21722	4.16063	3.63225	3.85465	3.77909	4.0752	4.27862	3.9442	3.96568	3.50101	3.6469	4.63225	3.61576	4.35472	3.97621	3.74328	3.75778	4.03664	3.67956	4.49732	3.5601	4.05675	3.95418	4.53914	3.74773	4.67665	3.89397	4.60424	3.49067	2.71471	3.48025	3.35472	3.59067	4.46233	3.72418	3.40986	3.79618	3.99482	3.73471	3.70264	3.12173	4.21722	4.53914	3.06576	3.51924	2.75778	3.50781	3.78658	4.30741	3.09692	3.4847	3.31032	3.03561	3.74515	3.36307	4.03664	3.07426	3.71972	2.7647	3.1103	3.12411	-0.140337	-0.175102	4.21722	3.80218	2.89529	3.40986	2.21722	3.70264	3.74328	2.89529	3.80218	4.21722	3.67665	4.70264	3.95418	4.21722	4.53914	3.48025	3.21722	4.1103	3.73179	4.50672	4.07971	4.04729	4.57085	4.38714	1.89529	4.80218	4.70264	5.21722	3.48025	2.63225	3.21722	4.21722	4.14921	3.78658	4.04427	3.92771	4.60578	3.48852	3.69784	3.58495	4.21722	3.77664	3.21722	3.75356	3.04729	2.89529	3.80218	4.21722	3.89529	3.63225	4.63225	4.27862	3.51678	3.89529	3.35472	3.99482	3.63225	4.38714	3.63225	3.48025	4.43961	2.73179	3.21722	3.21722	2.63225	4.73179	4.21722	4.95418	3.73179	5.53914	2.63225	3.63225	3.21722	3.62633	3.53037	3.3274	3.30885	3.95418	4.21722	3.80218	4.55825	4.58495	3.67665	3.73179	4.86929	5.06521	5.00149	3.63225	4.10618	4.23994	3.84171	4.07839	3.99482	3.8387	3.89529	3.79191	3.92348	3.82191	4.16063	3.66508	4.42667	3.76202	4.44548	3.85704	4.13149	3.84084	4.75778	4.13592	4.21722	3.59909	3.2738	4.63225	3.74773	4.38494	4.42367	3.85465	3.64252	3.45041	3.34728	3.39905	4.09857	4.65779	3.93711	4.19025	4.25786	3.99482	4.12702	4.35472	4.21722	3.39905	3.53914	3.41203	3.02457	3.46386	3.52534	3.5063	4.17974	3.72311	3.70875	3.44065	4.23157	4.08889	4.64785	3.67665	4.27862	3.87391	4.21722	3.10916	4.48025	4.3465	4.07971	3.85465	4.56514	4.33269	3.89529	3.48025	5.12411	4.48025	3.99482	4.02457	4.63225	4.55825	4.21722	4.21722	4.63225	4.21722	4.70264	4.21722	4.40986	3.63225	4.21722	3.21722	4.63225	3.04729	3.92771	3.48025	3.95418	4.55825	4.1501	4.40986	4.70264	4.80218	4.21722	4.56514	4.75778	4.21722
C11orf58	2.21722	5.30468	4.53914	3.63225	5.33269	5.21722	5.06521	5.21722	5.67665	4.73179	4.80218	6.33269	5.59573	5.38714	5.40986	3.21722	5.21722	5.21722	5.43961	5.30468	5.65779	5.48025	4.89529	5.21722	5.43961	6.05372	5.70515	5.27166	5.50262	5.33269	5.61931	5.36696	5.78112	4.8828	5.49222	5.36608	5.56829	5.33269	5.62815	5.10474	5.32413	5.06521	5.49925	4.93711	5.58334	5.21722	5.63225	5.25469	5.52263	5.55707	5.70907	5.30468	5.60098	5.90909	5.60054	5.58918	5.62774	4.84948	5.51933	5.63225	5.43417	4.99482	5.61266	5.05372	5.70891	5.80218	5.43452	5.09168	5.35472	5.3038	5.34932	4.84525	5.16254	5.26648	5.00449	4.9484	5.14181	5.16831	5.03561	5.51887	5.23248	5.39654	5.35966	5.46514	5.22413	5.36406	5.55707	5.44463	5.1103	5.06521	5.21722	4.70264	5.40986	5.02457	5.34154	5.36777	4.89529	5.02457	4.86929	5.42667	5.35472	4.63225	5.21722	5.46514	4.70264	3.21722	4.80218	5.1103	4.85465	5.45822	6.17657	5.50672	5.53914	4.89529	5.80218	4.21722	5.43961	4.89529	4.21722	4.80218	5.21722	5.451	5.14566	5.29076	5.11534	5.68378	5.72556	5.44916	5.5668	5.53914	4.82727	5.21722	5.4998	5.21722	5.06521	3.80218	4.21722	4.48025	4.80218	4.80218	5.18551	5.21722	4.39779	4.70264	5.31675	4.53914	4.80218	4.50672	4.63225	3.95418	4.93342	3.21722	4.21722	3.63225	5.40986	5.1103	3.63225	4.57979	4.63225	3.63225	4.95418	4.21722	5.5765	5.45822	5.48311	5.55794	5.71972	4.53914	5.30468	4.48025	5.35048	4.9721	4.21722	4.86929	4.89529	4.63225	5.43961	4.74773	5.07283	5.10799	4.93285	4.86929	5.2447	4.53914	4.68499	4.75065	4.68206	4.7647	4.86324	5.38714	5.09323	5.29739	4.9407	4.78356	4.89529	5.21722	4.66402	5.09168	4.51267	5.24578	5.21722	5.29522	5.41971	5.20328	5.61207	4.92082	5.62273	5.16172	5.22794	5.32684	5.3406	4.88464	5.19025	5.1754	5.40986	4.95418	5.16831	5.01368	4.39905	5.41361	4.0121	5.1945	5.46386	5.43961	4.88481	5.27166	4.89529	4.85362	4.91709	5.29446	4.91055	5.08597	5.03739	5.15308	5.02699	4.32413	4.02669	5.16831	5.66016	5.31237	5.50672	5.28135	4.80218	5.21722	4.89529	5.60953	5.35472	4.99482	4.53914	4.63225	5.16831	4.21722	4.95418	5.21722	4.95418	5.06521	5.21722	3.73179	5.33269	4.80218	4.80218	4.63225	5.29522	5.21722	4.89529	4.88018	4.76976	5.00571	5.1103	3.89529	5.21722	2.63225	5.28135	4.84525	4.99482
MGAT4B	3.21722	4.02457	3.21722	4.21722	4.63225	4.43961	3.89529	3.57979	4.38714	2.99482	2.63225	2.63225	3.89529	2.21722	2.40986	3.21722	4.21722	3.86929	4.95418	3.80218	4.40986	4.80218	4.21722	3.63225	3.95418	4.21722	3.61455	3.42367	4.12411	4.43961	4.28433	3.80218	4.15308	4.05967	4.21722	4.15308	4.21722	4.04729	4.28135	4.06521	4.57567	4.21722	4.18405	4.12975	4.48913	3.86929	4.10759	4.05675	4.08848	3.46514	4.50672	3.53914	4.17447	4.10174	4.16614	3.83019	4.17245	3.59573	3.9866	3.71026	4.17874	3.73179	4.15607	3.73179	4.23902	4.21722	4.89173	4.21722	3.21722	4.97485	5.15667	4.21722	5.13124	5.12482	4.73875	5.0163	4.88859	3.76976	5.13749	4.31451	5.08889	3.58918	5.104	4.21722	4.89181	4.21722	4.17141	4.7904	4.77909	3.89529	3.80218	2.89529	3.99482	3.80218	3.70264	3.96568	3.48025	2.21722	3.73179	4.38714	4.48025	3.95418	3.48025	4.38714	2.89529	2.21722	3.57979	3.99482	3.63225	3.92771	3.63225	4.04729	4.38714	1.89529	4.21722	3.89529	4.21722	2.89529	2.63225	3.63225	4.53914	4.53539	4.121	4.50617	4.21722	4.82817	4.64464	2.96088	3.96346	2.21722	3.66973	4.43961	4.74188	4.04729	4.48025	3.80218	3.56514	3.89529	3.43961	4.63225	3.39409	3.97621	1.89529	3.48025	3.86929	4.09168	4.21722	3.63225	3.63225	3.63225	3.57979	3.21722	4.21722	4.63225	2.99482	2.99482	3.63225	2.40986	4.21722	3.63225	4.21722	3.21722	4.44635	4.43021	4.51606	4.5626	3.63225	3.80218	4.02457	3.89529	4.21722	3.02457	3.73179	3.73179	3.48025	3.36922	4.01076	3.26968	3.85465	3.91765	4.21722	4.1103	4.28054	3.80218	4.58546	3.82727	4.69067	3.97621	4.91997	4.0752	4.23409	3.78837	4.49139	3.72623	4.56666	3.75778	4.41971	3.95418	4.83103	3.2738	3.63225	3.50672	3.75531	3.60424	3.78426	4.1103	4.17874	4.18973	4.28041	3.42872	4.16475	3.83019	3.46233	3.94591	4.07283	4.12702	4.35472	3.87618	4.99662	3.88018	5.08058	4.30468	4.36432	3.73179	4.84634	4.10174	4.78281	4.87189	5.06073	3.98275	3.36307	2.86358	4.69295	4.15308	4.88464	3.60424	5.01818	3.63225	4.02457	3.56514	3.50672	3.34275	3.21722	5.06521	2.89529	4.38714	4.70264	3.73179	4.53914	3.63225	4.31032	3.21722	4.21722	3.63225	2.63225	1.89529	2.63225	4.86929	3.63225	4.21722	4.21722	4.63225	3.63225	4.45822	4.21722	4.33269	3.31032	4.45822	3.99482	4.48025	4.53914	3.63225	3.92771	4.45822	4.21722
HSPA4L	3.80218	3.53914	4.21722	2.63225	3.95418	4.21722	3.48025	4.93342	4.38714	3.73179	1.63225	3.63225	3.89529	3.21722	4.40986	3.21722	6.21722	3.73179	2.63225	2.80218	4.57979	4.21722	2.89529	3.95418	3.95418	4.73179	3.38323	3.97621	3.53914	3.63225	2.91236	2.80218	3.53496	3.75155	3.21722	3.01558	3.35739	3.21722	3.45822	4.14321	3.6867	2.57336	3.28135	4.21722	2.92176	3.57979	2.48415	3.13921	3.01617	2.80218	2.21722	2.21722	2.86738	2.8387	3.00108	3.71471	2.71405	2.89529	2.80218	3.26968	2.93891	2.99482	2.96254	3.21722	2.68263	3.21722	2.33324	1.63225	3.35472	2.54013	2.67125	3.07971	2.15633	2.77203	2.65534	2.96568	2.36922	3.31032	2.48541	2.87841	1.83255	2.93711	2.48929	2.80218	2.64606	3.57979	3.30468	1.85966	1.40986	4.48025	3.80218	4.21722	2.99482	2.80218	3.43134	3.57336	1.89529	4.53914	1.40986	3.53914	3.48025	3.63225	3.89529	4.02457	2.89529	5.02457	3.73179	4.21722	3.36922	2.34275	3.36922	4.29522	3.95418	4.21722	4.21722	1.89529	2.63225	4.21722	2.63225	3.95418	4.53914	3.33649	3.26302	3.13653	2.75778	3.43586	3.60716	4.43481	4.21722	3.21722	4.29122	4.63225	3.19168	3.36922	4.48025	3.80218	4.56514	3.48025	3.43961	1.63225	3.15308	3.10174	3.48025	4.14321	2.73179	3.63225	2.95418	3.50672	3.89529	4.63225	3.73179	4.80218	3.21722	4.21722	3.99482	4.40986	3.63225	4.21722	3.63225	4.21722	3.63225	4.21722	3.09383	2.84525	2.56186	2.90119	3.21722	3.21722	2.21722	4.11768	2.96346	3.53914	3.99482	3.73179	3.48025	4.29522	3.48025	3.54979	3.36922	3.58645	3.06374	3.73179	3.30685	3.80218	3.61682	3.36161	3.75778	3.42367	3.31635	3.12411	3.39279	3.40986	3.25038	4.07136	3.66396	3.92771	3.43678	3.43961	3.63225	4.48025	3.99482	3.21722	4.09348	3.32413	3.78426	3.25786	2.84376	3.07426	2.90601	4.13921	3.65779	3.45168	4.01692	3.1754	3.91236	4.53037	3.55825	3.55425	2.98402	3.33269	2.42714	1.80218	2.72689	2.8249	2.69133	2.93181	2.66082	2.72893	2.75503	3.2738	2.46998	2.50101	2.60953	3.50101	2.93711	3.32413	2.47528	2.63225	3.60953	3.21722	2.63225	3.07971	4.33269	2.89529	3.89529	1.21722	3.89529	3.99482	3.21722	3.63225	3.55825	4.21722	3.63225	4.21722	4.95418	2.89529	3.21722	2.99482	3.63225	4.80218	3.21722	3.95418	3.36922	3.92771	2.89529	3.21722	4.11768	4.71198	3.99482	2.89529	3.80218	4.21722	3.56514	4.34275	4.21722
DNAJC8	4.21722	4.21722	3.80218	3.63225	4.21722	3.21722	4.21722	4.1103	4.91765	4.57979	4.21722	3.63225	2.89529	4.80218	4.73179	3.21722	4.21722	4.1103	4.50672	4.38714	4.57979	4.80218	4.21722	4.80218	3.95418	3.99482	4.10759	4.56117	4.30468	4.74773	4.14683	4.60953	4.15308	4.26612	4.21722	4.78112	4.24636	3.63225	4.00571	3.98275	4.25374	4.21722	4.37249	4.21722	4.66396	4.73179	4.57848	4.36161	4.59211	4.91765	4.6472	4.67665	4.44336	4.32413	4.73367	4.21722	4.77249	4.21722	4.47888	4.50672	4.53407	3.73179	4.53314	4.1103	4.60639	4.48025	4.62869	3.95418	4.98275	4.76705	4.40243	3.34275	4.52717	4.54272	3.96346	4.43134	4.88018	4.01076	4.76552	4.72169	4.66263	4.77361	4.61858	4.80218	4.49406	4.53914	4.94514	5.48902	5.1103	4.89529	4.21722	5.21722	4.91236	3.80218	4.21722	4.84015	3.48025	3.80218	2.40986	4.67665	4.89529	4.63225	3.89529	4.91765	3.48025	3.21722	4.31675	4.57979	4.21722	4.21722	4.63225	3.63225	4.33269	3.89529	4.80218	4.48025	2.63225	4.48025	4.63225	3.95418	3.80218	4.27236	4.26302	4.18671	4.51267	4.26875	4.16659	4.2828	4.16991	4.21722	4.13921	4.63225	3.98919	4.50672	4.48025	4.21722	3.34275	3.89529	4.33269	4.43961	4.39409	3.7647	4.31032	4.2876	3.73179	3.80218	4.02457	4.04729	4.48025	3.63225	4.57979	4.80218	3.21722	4.63225	3.73179	4.73179	4.63225	2.40986	4.95418	3.63225	2.63225	3.21722	4.72111	4.75025	5.04084	5.05466	4.43961	4.21722	5.38714	3.89529	4.51095	4.38714	3.99482	4.40986	4.89529	4.13475	3.76976	3.98589	4.69937	4.38714	4.3194	4.21722	4.54652	4.59573	4.26749	4.32684	4.51752	4.64606	4.47622	3.9721	4.66581	4.40986	4.77964	4.58286	4.31032	3.56514	4.12542	4.71972	4.43961	4.21722	4.46875	4.57085	4.09348	4.47097	3.46233	4.46297	4.584	4.44349	4.87905	4.39555	4.83613	4.52207	3.95418	4.08793	4.63225	4.12702	4.51978	3.87618	4.72855	5.30468	5.00205	4.7718	4.67442	4.68288	4.47172	4.51678	4.52756	4.61429	4.48391	4.74328	4.98455	4.78112	4.3938	4.64785	4.34698	4.27166	5.04357	4.39779	4.86107	4.61576	4.80218	5.00571	4.53914	3.89529	3.89529	5.46514	3.48025	3.40986	5.12411	3.63225	4.51978	4.53914	2.63225	5.21722	2.63225	4.21722	3.21722	4.73179	4.21722	3.21722	4.21722	3.80218	4.85465	4.84525	4.35472	3.80218	4.11768	3.56514	3.86929	4.21722	5.02457	3.63225	4.34275	4.45822	4.40986
EXOSC2	4.21722	3.53914	4.80218	4.21722	1.63225	1.63225	1.89529	3.99482	3.80218	3.73179	4.80218	2.63225	4.21722	2.21722	3.73179	4.21722	4.21722	3.86929	4.04729	4.53914	4.21722	3.89529	2.89529	3.21722	3.95418	3.40986	3.61455	4.42367	3.9898	3.36922	3.73179	3.12411	3.43062	3.75155	3.66082	3.01558	3.5094	3.95418	3.84525	3.21722	3.8387	4.03279	3.34275	4.45168	3.71026	3.40986	3.85966	4.13921	3.80608	3.38714	3.43961	3.02457	3.64666	2.8387	3.33751	2.45168	3.74773	3.70264	3.40164	3.63225	3.40669	2.40986	3.4642	4.1103	3.47781	2.89529	3.42224	2.95418	2.89529	3.23201	2.83475	3.56514	3.48818	3.80575	3.35048	2.89529	3.65215	4.21722	3.26302	3.25038	2.66263	3.12975	3.07426	3.71972	2.90909	2.57979	3.02457	2.18159	2.8249	3.48025	3.80218	3.48025	3.73179	2.80218	3.70264	3.52756	1.89529	3.21722	3.99482	3.80218	4.21722	4.21722	2.89529	3.53914	1.89529	3.80218	1.40986	3.73179	3.04729	3.56514	3.85465	2.04729	3.71972	3.48025	4.21722	2.89529	4.21722	3.89529	2.63225	4.43961	3.21722	3.80388	4.01791	3.7342	3.92771	3.72126	3.85109	3.59831	3.65534	3.80218	3.42872	2.63225	3.75356	3.04729	2.89529	3.80218	4.07971	2.89529	3.63225	2.63225	3.50101	2.6867	3.89529	4.41885	4.31675	3.80218	4.15581	3.85465	4.21722	3.21722	3.73179	3.21722	3.21722	4.21722	4.21722	3.99482	2.63225	4.21722	2.63225	3.63225	2.63225	3.21722	3.55326	3.45822	3.30602	3.395	1.63225	5.21722	3.21722	4.21722	3.84798	3.80218	2.40986	2.99482	3.48025	2.85465	4.21722	4.32031	3.52534	3.49023	3.51512	2.99482	3.51678	2.89529	3.48705	3.92348	3.82191	3.42367	3.62013	3.53914	3.76202	3.40986	3.98078	4.10174	3.1404	3.56514	3.95813	3.43961	3.87326	3.82129	3.91236	3.95418	3.51924	3.80218	3.78426	3.37333	3.57415	3.73722	3.79498	4.13921	3.1103	4.29968	3.32031	3.78837	3.99482	3.87326	3.11768	3.42872	3.54344	3.63225	3.54262	3.21722	3.55696	3.14683	3.52141	3.17974	3.76318	3.66753	3.62307	3.06521	3.52061	3.69365	3.80218	2.86358	3.66581	3.60424	3.34522	3.63225	3.91765	3.45822	3.95418	1.75778	2.95418	3.48025	4.89529	2.80218	4.21722	3.99482	3.21722	3.63225	4.11768	2.21722	2.63225	2.63225	2.63225	4.21722	2.63225	4.21722	4.43961	3.21722	3.21722	3.80218	3.36922	3.92771	3.70264	3.21722	3.89529	4.21722	4.49732	2.89529	4.21722	2.63225	4.07971	4.07971	3.40986
CAPN6	3.80218	3.53914	4.21722	4.21722	3.95418	3.21722	3.48025	3.57979	2.80218	2.40986	3.63225	3.63225	2.89529	3.21722	4.21722	3.21722	4.21722	3.57979	2.63225	4.02457	2.40986	3.48025	2.89529	1.63225	3.21722	3.40986	3.71764	3.97621	3.53914	3.21722	3.68288	3.21722	3.91605	3.26612	3.89529	3.39409	3.40986	4.04729	4.07971	3.70264	3.6867	3.66082	4.11534	3.83019	3.64819	3.57979	3.25198	4.21722	3.54149	4.02457	2.74773	3.38714	3.8505	3.51678	3.39409	3.93711	3.33269	3.21722	3.38714	3.98589	3.66973	3.73179	3.59895	2.73179	3.50205	4.06521	2.96127	2.95418	3.21722	2.93923	3.27532	3.34275	3.20524	3.40178	3.54842	3.32825	3.43961	2.89529	1.58495	2.96088	2.66263	2.83019	2.57676	2.95418	2.51678	2.86929	3.21722	1.18159	1.40986	3.48025	4.63225	4.48025	3.73179	2.80218	4.5041	3.82129	2.89529	4.21722	3.73179	3.91765	4.89529	4.80218	3.89529	3.53914	4.48025	2.21722	4.40986	2.40986	3.04729	3.56514	3.36922	4.36922	3.80218	3.89529	3.21722	4.21722	5.21722	4.21722	2.63225	3.21722	3.80218	4.3302	3.90688	4.34425	4.1501	4.16378	4.05967	4.07635	4.07037	2.21722	4.29122	3.21722	4.04729	4.04729	4.89529	4.21722	4.34275	4.48025	4.09168	3.95418	3.94158	3.8387	4.31032	3.89529	3.57979	3.80218	4.67665	4.13475	3.76976	3.95418	3.73179	3.21722	5.21722	2.63225	2.99482	3.73179	2.63225	4.40986	4.43961	4.21722	2.63225	4.21722	3.59026	3.38227	3.57979	3.33087	3.21722	2.21722	4.02457	4.63225	4.16991	4.9721	4.21722	4.86929	4.70264	3.85465	3.89529	4.50672	4.3274	4.15581	4.01889	3.57979	3.81446	3.98275	3.98455	3.61314	4.06654	3.90909	4.22924	3.9721	3.99765	4.08793	4.05774	4.1892	3.99838	3.07971	4.18726	3.63225	4.19519	3.89529	3.99482	4.33269	4.13592	3.60424	4.32031	3.73179	3.66973	3.53369	3.73609	4.05675	3.93342	4.12975	4.34497	3.94591	4.52534	3.81668	3.76976	4.36161	2.82355	3.95418	3.39676	3.46514	3.39347	3.63225	3.59466	3.39124	3.72311	3.39189	3.30941	3.78281	3.52061	4.21722	3.64348	3.27862	3.71471	4.04034	3.07673	3.89529	4.02457	3.56514	3.85465	2.34275	2.63225	2.89529	1.89529	1.21722	1.89529	1.40986	2.80218	4.21722	3.83389	3.80218	3.63225	2.63225	2.63225	1.89529	5.09168	4.40986	3.21722	3.21722	3.21722	4.09168	2.63225	2.34275	2.48025	3.95418	3.76976	3.92771	3.86929	3.89529	2.21722	2.63225	3.07971	4.66467	1.40986
TDRD7	2.21722	3.80218	3.21722	2.63225	4.63225	3.63225	3.89529	3.57979	3.53914	3.40986	2.63225	2.63225	1.89529	3.80218	2.40986	3.21722	4.21722	3.73179	2.04729	3.21722	2.99482	3.48025	3.48025	2.63225	1.63225	3.40986	3.50352	3.8387	3.58645	4.36922	3.40986	3.46514	3.69365	3.9442	3.85876	4.08597	3.40986	3.21722	3.66467	3.89529	4.14127	3.48025	3.92771	3.71471	3.18479	3.99482	3.31909	3.13921	3.46453	4.12411	3.35107	2.80218	3.62698	4.42367	3.32592	3.58918	3.48691	3.70264	3.59067	4.16277	3.13921	2.40986	3.41285	3.40986	3.36335	3.21722	3.2243	3.63225	3.48025	3.27074	3.48682	4.07971	3.48818	3.92452	3.81761	3.52756	3.50672	3.63225	2.84798	3.18327	2.46998	2.71471	2.94873	2.95418	3.10174	2.86929	2.80218	0.859663	1.40986	1.89529	3.95418	1.89529	3.14683	2.21722	4.03279	3.43134	3.89529	2.21722	2.99482	4.46514	3.89529	3.21722	4.21722	3.21722	2.89529	2.21722	4.21722	4.21722	1.04729	3.56514	3.04729	2.04729	3.21722	2.89529	3.21722	3.89529	3.63225	1.89529	2.63225	3.21722	2.21722	3.66092	3.58495	3.92368	3.21722	3.48025	3.52916	3.49139	3.84798	2.21722	2.96929	1.63225	3.47179	2.63225	3.89529	2.21722	3.75778	3.48025	2.95418	3.63225	4.08597	4.16063	2.89529	4.53914	2.40986	2.21722	3.63225	3.63225	4.31032	1.63225	3.99482	3.21722	3.21722	2.63225	3.99482	2.99482	4.63225	2.40986	3.21722	2.63225	4.63225	4.80218	3.53441	2.87326	3.38968	3.06784	3.95418	2.21722	3.21722	4.01076	4.01791	3.80218	1.40986	2.99482	4.21722	3.21722	4.48025	3.85465	3.8249	3.84171	3.57831	3.57979	3.75199	3.59573	3.91055	3.61314	3.95656	4.10174	3.95297	3.74078	3.42253	3.89529	3.59831	3.6867	3.72536	3.75778	3.76886	3.43961	3.63225	3.96568	3.63225	3.95418	3.48682	3.60424	3.78426	3.37333	3.93891	3.01286	3.10532	4.13921	3.73179	3.71471	4.01692	4.04213	3.73179	4.21722	3.63225	3.96929	3.25965	4.21722	3.07099	3.60953	2.99754	2.63225	3.37107	2.51678	2.99962	3.48974	3.18013	3.5041	3.30648	3.27862	3.42667	3.50101	3.20014	3.6867	3.28973	3.11768	3.53914	3.07971	2.85465	3.07971	3.63225	2.89529	2.89529	2.80218	1.89529	3.99482	1.21722	4.21722	3.48025	3.80218	2.63225	3.63225	4.95418	1.89529	3.63225	2.40986	3.21722	3.21722	3.21722	3.21722	3.36922	3.07971	4.21722	3.95418	3.63225	3.84525	3.21722	1.89529	3.21722	4.95418	3.75778	4.07971	3.73179
CBX6	2.21722	3.53914	3.21722	2.63225	3.95418	2.63225	4.89529	2.73179	4.02457	1.40986	3.63225	4.21722	5.06521	4.21722	1.40986	3.21722	4.21722	3.73179	4.36922	3.21722	4.40986	4.48025	3.89529	4.43961	4.21722	3.99482	3.66702	4.27166	4.02457	3.95418	3.86929	3.21722	4.03943	3.8828	3.78281	4.55163	4.02877	3.95418	3.92771	3.59573	3.17974	4.21722	3.84525	3.58918	3.75511	4.31675	3.88941	4.36161	3.95418	3.86107	3.61715	4.02457	3.87407	3.32413	3.79799	3.93711	3.6561	4.53914	3.86631	3.98589	4.02818	4.57979	3.95538	3.40986	4.04637	3.48025	3.75155	4.71972	4.75327	3.52419	3.72783	4.56514	4.0126	3.63404	4.121	3.57336	3.61207	4.63225	3.16991	4.81332	3.56952	4.12975	3.73722	4.63225	3.87433	4.31675	3.91765	3.44463	3.63225	5.06521	4.71972	4.21722	4.07283	4.53914	4.35472	3.99962	3.89529	3.80218	4.40986	4.46514	4.21722	4.80218	4.21722	4.67665	4.21722	3.80218	2.99482	3.40986	3.04729	3.75778	3.04729	3.95418	3.09168	3.89529	3.21722	3.48025	4.21722	3.89529	3.63225	4.21722	5.02457	4.31755	4.01791	4.37163	4.45822	4.10828	3.97394	3.69784	4.07037	4.21722	3.77664	3.63225	4.40669	4.04729	2.89529	3.21722	3.75778	3.48025	4.09168	4.63225	4.01558	4.10174	3.63225	3.98275	3.57979	3.95418	4.02457	3.95418	3.76976	3.95418	4.1103	3.21722	3.21722	4.21722	4.57979	3.40986	3.63225	4.21722	4.21722	2.63225	4.21722	3.21722	4.28648	4.4857	4.29522	4.46639	3.95418	4.53914	4.21722	3.76976	3.84798	3.80218	3.73179	4.40986	4.48025	3.85465	4.48025	4.21722	4.12258	3.9898	3.51512	3.99482	3.88601	4.84948	3.61682	3.92348	3.88331	3.8387	3.59247	4.42667	3.85222	4.29739	3.62384	4.82056	4.22786	4.56514	3.93428	4.63225	3.45822	3.74328	3.99482	4.36922	3.75531	4.16063	4.63225	4.59573	4.49285	4.46657	4.17349	3.55425	3.93342	3.93711	4.04729	3.73179	4.57979	4.0308	4.43961	4.82727	3.57739	4.9898	4.41203	5.26161	4.17587	5.46875	3.81909	3.97621	3.59573	3.31389	3.48391	5.0163	3.94803	4.69365	3.42667	4.50101	3.73856	5.29814	4.06025	5.11768	3.60953	3.92771	3.50672	3.75778	3.80218	3.48025	1.89529	3.21722	2.89529	3.99482	2.21722	2.63225	2.48025	2.21722	4.21722	4.21722	2.63225	4.21722	4.80218	3.40986	1.63225	3.21722	3.21722	3.95418	3.36922	3.07971	4.06521	3.21722	4.21722	4.28135	3.86929	1.89529	4.80218	2.63225	4.45822	3.07971	3.40986
NPTXR	2.21722	3.80218	3.21722	3.63225	3.95418	3.21722	1.89529	3.86929	2.80218	4.57979	3.21722	5.21722	2.89529	3.80218	3.99482	3.21722	4.21722	3.57979	2.63225	4.02457	3.99482	4.35472	3.48025	4.43961	2.63225	3.99482	3.71764	3.51678	3.67665	4.13475	4.03435	3.38714	3.78112	2.52916	3.82129	3.27862	3.24636	3.50672	3.56514	3.21722	3.78979	4.38071	3.51267	3.45168	3.51544	3.86929	3.29707	3.77664	3.61455	3.38714	3.47355	3.80218	3.61104	3.51678	3.34901	3.71471	3.36199	3.48025	3.59067	3.54979	3.63225	2.99482	3.35961	2.73179	3.35005	4.35472	3.63934	4.09168	3.59573	3.68339	3.78228	3.75778	3.77409	3.76225	3.43294	3.57336	3.87172	3.11768	3.16991	3.03888	2.98455	2.93711	3.34728	2.63225	3.7647	3.1103	2.91765	1.66702	0.824898	3.48025	4.09168	2.89529	3.52534	4.02457	2.96568	3.48025	4.48025	4.21722	1.40986	2.80218	3.89529	3.63225	3.89529	3.21722	3.89529	4.53914	4.57979	3.40986	4.63225	0.757784	2.04729	2.36922	3.43961	3.89529	4.21722	4.48025	2.63225	3.48025	3.63225	3.95418	3.80218	3.7294	3.78658	3.83991	3.56514	4.10828	3.21722	3.43481	3.78658	2.21722	2.96929	3.95418	3.58072	3.36922	3.89529	4.21722	3.34275	3.48025	3.21722	1.63225	3.50101	3.7647	4.01076	3.35472	3.21722	2.95418	3.09168	3.63225	4.01076	4.21722	3.57979	3.21722	4.21722	2.63225	3.99482	2.40986	3.63225	4.21722	3.63225	2.63225	4.63225	4.21722	3.41576	3.71198	3.36922	3.04137	3.63225	3.21722	3.53914	3.31032	3.72245	3.53914	3.73179	3.73179	4.70264	3.36922	3.76976	3.54979	3.69937	3.9898	3.71582	3.73179	3.75199	4.21722	3.32559	3.92348	3.52717	3.7647	3.62923	3.86107	3.99765	4.04213	3.64893	3.80218	3.94775	4.45822	3.91003	3.43961	3.42075	4.09692	3.52534	3.63225	3.51924	3.72623	3.85465	3.44548	3.49285	3.24418	3.79498	3.61314	3.40986	4.21722	3.63225	3.61149	3.14683	3.75778	3.55825	3.87618	2.70571	2.63225	3.23449	3.60953	3.31947	2.8249	3.5803	3.25374	3.40625	3.36636	3.87129	3.03279	3.83255	3.60054	3.42667	2.69365	3.58918	3.90909	2.97485	4.11768	3.02457	3.84525	3.36922	2.75778	2.95418	1.89529	2.89529	1.21722	2.89529	3.40986	1.21722	3.63225	3.63225	4.53914	2.63225	2.63225	2.63225	1.89529	3.63225	4.73179	3.21722	3.21722	3.21722	3.80218	4.21722	2.75778	2.89529	3.63225	3.31032	4.00571	3.86929	2.89529	4.21722	3.63225	3.07971	3.34275	2.40986
TRAM1	5.02457	4.91765	4.53914	5.63225	3.95418	3.21722	3.89529	4.31675	4.53914	4.57979	5.21722	5.21722	4.70264	3.21722	5.1103	4.21722	5.21722	5.1103	5.04729	4.67665	4.73179	4.70264	5.06521	4.95418	4.43961	5.40986	4.25198	5.27166	4.12411	4.74773	4.37949	5.05011	4.37548	4.71679	4.03279	4.78112	4.40986	5.36922	4.45822	4.80218	4.42367	4.43134	4.34275	4.45168	5.53272	5.31675	5.16952	5.46114	5.43205	5.09986	5.40044	4.91765	5.05876	5.16063	5.50101	4.98773	5.63975	5.62321	5.58433	5.46233	5.26084	4.21722	5.34324	5.26784	5.26405	5.14321	5.22784	5.43961	5.59573	5.24423	4.79557	5.96724	5.16254	5.23324	5.14566	5.38071	5.22388	5.43961	5.31468	5.37591	5.20179	5.41515	5.44349	5.36017	5.29814	5.43223	4.30468	5.36746	5.80218	3.48025	4.09168	4.70264	4.57979	4.91765	4.55064	4.72311	4.21722	3.80218	4.57979	4.21722	3.89529	3.63225	3.89529	4.38714	1.89529	3.21722	4.57979	4.73179	5.85465	4.66467	4.85465	5.04729	5.02457	3.89529	5.21722	3.89529	5.21722	4.21722	4.63225	4.21722	4.53914	4.86168	4.99094	4.72149	4.75778	5.03577	5.17941	4.59831	4.35048	4.21722	4.77664	4.43961	4.86006	4.36922	4.48025	3.80218	4.66467	3.89529	4.71972	4.43961	3.50101	4.04034	4.31032	4.70264	3.40986	4.09168	3.88018	4.50672	4.31032	3.21722	4.40986	3.21722	6.02457	2.63225	4.99482	3.73179	2.63225	4.57979	3.21722	4.21722	3.63225	3.21722	5.15066	5.12702	5.16475	4.9589	4.80218	4.53914	4.67665	4.21722	4.16991	4.53914	4.57979	2.40986	3.89529	4.36922	4.11768	4.50672	5.07283	5.20211	4.94088	4.57979	5.47484	4.80218	4.85902	4.80218	4.82191	4.6867	4.60175	4.70907	5.08395	4.78837	5.0004	4.7647	4.99838	5.40164	4.75531	4.80218	4.59909	4.66082	5.14683	4.57085	4.91003	4.94304	4.21722	5.2876	5.40669	5.08921	5.32105	4.75065	4.83613	5.25904	4.34497	4.76036	4.57979	4.63225	5.03825	5.01368	4.74358	5.02457	4.72482	5.1945	5.30036	4.8249	5.00791	5.27166	4.87714	5.01021	4.98318	5.1356	5.41751	5.27862	5.05852	5.05121	5.92157	4.60424	4.78723	4.83389	4.26161	4.07971	4.13475	4.34275	3.95418	4.70264	4.70264	4.53914	3.89529	4.86929	3.21722	4.63225	4.11768	4.21722	2.63225	4.21722	4.95418	4.70264	4.43961	4.21722	3.95418	3.21722	3.21722	4.88018	4.36922	3.75778	4.89529	4.43961	4.01076	4.07971	4.1103	3.48025	4.80218	4.21722	4.45822	4.21722	4.57979
CAPN7	5.38714	3.80218	3.21722	2.63225	2.63225	4.43961	4.48025	2.40986	4.21722	2.99482	2.63225	3.63225	1.89529	4.21722	3.73179	3.21722	4.21722	4.21722	3.63225	2.80218	5.1103	4.06521	3.89529	3.63225	3.95418	2.99482	3.50352	4.16063	3.88018	3.36922	4.07283	3.53914	3.27862	4.16659	3.61775	4.15308	3.6469	4.29522	3.71198	4.06521	4.17974	3.96568	3.88707	4.03664	4.03522	3.21722	4.06912	4.21722	3.7825	3.86107	3.90527	3.53914	4.3164	4.21722	4.18551	4.12975	4.14321	4.14321	3.88707	4.16277	4.09857	4.21722	4.32669	3.99482	4.06277	3.21722	4.80927	4.09168	3.06521	4.65805	4.84757	3.92771	4.82191	4.7962	4.16991	5.0163	4.71972	4.01076	4.85797	4.2828	4.52061	4.25904	4.67912	3.95418	4.89181	4.49732	4.67665	4.06912	3.63225	3.48025	4.53914	1.89529	4.40986	4.38714	4.15832	4.15832	3.48025	4.53914	3.73179	4.02457	3.48025	4.21722	3.89529	5.12411	4.48025	3.80218	3.99482	3.73179	4.04729	4.21722	3.04729	3.74773	3.71972	3.89529	3.21722	1.89529	3.63225	4.21722	2.63225	4.21722	5.02457	4.27236	4.21722	4.30503	4.34275	3.52332	3.97394	4.1485	4.01791	4.21722	3.66973	4.63225	4.2751	3.85465	4.21722	3.80218	4.34275	5.35472	3.95418	2.63225	4.60054	4.21722	4.31032	4.21722	3.21722	4.33269	3.63225	4.29522	3.76976	1.63225	3.40986	5.21722	3.21722	3.63225	2.40986	4.57979	2.63225	2.40986	3.21722	3.63225	3.63225	3.21722	4.22899	4.18405	4.59749	4.13197	3.95418	2.21722	4.53914	4.55825	3.96346	4.53914	3.99482	3.73179	4.21722	4.43961	4.55825	4.41652	4.23994	3.63225	4.37977	3.99482	4.15098	4.65017	4.16513	4.52388	4.28704	4.04034	4.20509	4.70907	4.16538	4.04213	4.1308	4.32413	4.46233	3.92771	3.94625	4.21722	3.98018	4.09692	2.63225	4.33269	3.91003	4.13149	4.21722	4.35472	4.09857	3.98115	4.34095	4.25469	4.45425	3.29968	4.29522	3.94591	4.57979	3.98018	4.31032	3.96929	4.80934	4.71972	5.29339	4.12411	4.7326	4.63225	4.60533	4.6867	5.22441	5.19563	4.84783	4.20272	4.46998	3.01558	4.92687	3.94158	4.57601	3.7647	5.10916	4.48025	4.17141	4.21722	4.36922	3.07971	3.80218	3.48025	4.21722	4.21722	3.48025	5.31675	3.53914	4.21722	4.01076	4.80218	4.63225	2.63225	4.63225	2.89529	4.21722	3.99482	3.21722	3.21722	3.21722	4.53914	3.63225	4.66467	4.21722	3.43961	3.89529	4.21722	3.21722	3.89529	2.21722	4.21722	3.56514	3.34275	3.40986
ETHE1	3.21722	3.53914	3.21722	2.63225	3.95418	3.21722	3.89529	3.57979	3.53914	4.73179	3.95418	3.63225	2.89529	3.80218	2.99482	3.21722	4.21722	2.73179	2.04729	4.53914	3.73179	3.21722	3.89529	3.63225	4.21722	2.99482	3.94713	4.37476	4.05852	4.13475	3.99482	4.12411	3.99133	3.4467	3.70264	4.01558	3.81196	3.95418	3.84525	4.53914	3.78979	4.15832	3.61576	3.71471	3.66396	3.57979	3.70097	4.21722	3.65841	4.17141	3.69115	4.02457	3.79866	2.51678	3.74676	4.45168	3.60188	4.14321	3.57796	4.04729	3.66973	3.73179	4.03904	3.99482	4.02979	4.21722	4.43452	4.09168	4.06521	4.19221	4.41971	4.07971	4.20524	4.10947	4.30741	4.12795	4.32031	3.63225	3.98184	3.25038	3.70702	3.93711	4.55538	3.43961	3.92617	3.1103	3.46514	2.94713	4.07283	3.48025	4.21722	4.21722	3.52534	3.21722	4.35472	4.35472	2.89529	4.53914	3.73179	2.53914	4.48025	3.63225	3.48025	4.38714	3.48025	2.21722	4.21722	3.40986	4.21722	3.34275	3.85465	3.21722	2.95418	1.89529	4.21722	3.48025	4.63225	2.89529	3.63225	3.63225	3.80218	4.18448	4.07037	4.22324	4.1501	4.16378	4.3816	3.49139	3.90688	3.80218	3.96929	4.21722	4.12129	3.85465	4.21722	4.53914	3.75778	4.89529	3.95418	3.95418	4.50101	3.8387	4.55825	4.41885	3.99482	3.63225	3.88018	4.36922	4.21722	3.63225	4.57979	3.21722	3.21722	4.63225	3.99482	3.40986	2.63225	1.40986	3.21722	3.63225	2.63225	4.21722	3.85633	3.85932	4.1103	3.79427	4.63225	2.21722	3.53914	4.21722	4.72245	4.86107	4.57979	2.99482	3.48025	4.43961	3.76976	4.78426	3.91236	3.53914	3.75281	3.57979	4.04034	3.80218	4.10003	3.96929	3.98485	4.47097	4.03745	4.02457	3.83019	4.1754	3.83534	4.04034	4.18479	4.07971	3.99317	4.63225	4.17282	3.2738	4.14683	3.69115	3.95813	3.80218	3.98589	3.99482	3.98424	3.13315	3.95848	3.82727	4.45425	4.12975	4.07704	3.78837	3.40986	4.26028	4.48025	3.96929	3.75104	4.09168	3.98173	3.80218	4.33457	4.40986	4.09632	4.39124	4.06521	4.08257	4.43751	4.23157	3.98455	4.60054	4.21722	4.15308	4.33139	4.16063	3.74659	4.01076	4.02457	3.34275	3.85465	3.34275	4.21722	2.89529	3.48025	1.21722	3.89529	3.73179	3.21722	3.63225	4.11768	4.53914	3.63225	3.63225	5.21722	2.89529	4.21722	3.40986	1.63225	3.21722	3.21722	4.21722	2.04729	2.75778	3.48025	4.33269	4.39779	4.00571	3.99482	2.89529	3.21722	4.95418	4.07971	3.92771	3.40986
QPRT	4.21722	4.02457	4.53914	2.63225	4.21722	4.95418	3.48025	4.73179	4.53914	3.99482	4.63225	4.63225	5.21722	4.80218	4.21722	3.21722	4.21722	3.99482	4.50672	5.02457	4.57979	3.21722	4.21722	4.43961	3.63225	3.99482	3.85966	3.8387	3.38714	4.57085	3.99482	3.9721	4.21722	3.8828	3.93091	3.69365	3.96006	4.13475	4.04319	4.14321	3.8387	3.96568	4.07971	4.12975	3.97329	4.57979	4.16952	4.49285	4.2289	3.9721	3.89278	3.67665	3.96781	3.10174	3.87952	3.58918	4.00149	3.89529	3.89733	3.78426	4.09857	4.40986	4.22914	3.40986	4.09501	3.70264	4.09877	3.63225	3.89529	4.31311	4.51924	3.07971	4.59297	4.20282	3.84798	4.66082	4.24369	4.63225	4.45942	4.11288	4.54527	3.98773	4.59782	3.21722	4.45929	4.36406	3.46514	3.31909	3.63225	2.89529	3.43961	3.89529	4.14683	4.67665	3.99962	3.93091	3.89529	4.53914	2.99482	4.38714	4.89529	4.21722	4.21722	4.21722	3.89529	3.21722	4.80218	4.73179	5.04729	5.28135	4.95418	5.13475	5.69834	3.89529	4.80218	3.48025	2.63225	4.48025	3.63225	4.21722	4.53914	4.18448	3.43294	4.08453	4.1501	3.95942	4.19212	3.64893	3.96346	3.21722	3.42872	4.43961	4.2751	3.63225	4.21722	3.21722	3.92771	4.21722	4.09168	2.63225	4.27862	3.8387	4.11768	4.14321	4.49732	3.63225	4.15581	3.85465	2.63225	1.63225	4.1103	3.21722	3.21722	3.63225	3.40986	3.73179	2.63225	3.73179	2.63225	2.63225	4.63225	3.21722	3.84107	4.33269	3.80979	4.0144	1.63225	3.21722	3.53914	3.48025	3.65534	3.91765	4.86929	4.57979	4.21722	3.36922	4.11768	3.71026	4.48786	4.09168	4.07839	4.1103	4.1986	3.80218	3.93564	3.66973	3.7413	3.90909	3.75929	3.86107	4.81905	3.99482	4.66132	4.44751	4.4258	3.92771	4.55877	4.53914	3.63225	4.48025	3.99482	4.25674	4.11485	3.60424	4.32031	3.29739	4.05675	3.7747	4.05802	3.87618	3.65779	4.58918	3.88859	4.13233	3.63225	3.92771	4.35472	3.55425	4.87223	3.88018	5.94546	3.74078	5.06702	4.07283	3.88481	2.93181	3.89529	4.23143	4.38958	3.57336	4.15448	3.60054	3.82208	3.27862	4.29968	3.8387	6.08491	3.63225	4.3465	4.21722	3.95418	3.56514	4.21722	2.89529	4.48025	2.21722	4.21722	3.99482	3.21722	2.63225	4.39779	3.21722	2.63225	2.63225	4.21722	3.89529	4.63225	4.73179	5.53914	4.21722	3.21722	4.33269	4.74773	3.34275	5.14321	3.21722	4.89529	4.40164	4.49732	4.21722	4.80218	3.63225	4.84525	3.92771	3.73179
BRD4	5.02457	5.12411	3.80218	5.63225	5.33269	4.95418	4.89529	4.40986	4.21722	4.86929	4.63225	4.63225	4.70264	4.21722	3.73179	4.21722	4.21722	4.49732	5.04729	4.53914	5.21722	4.89529	5.35472	4.95418	5.09168	3.99482	6.28593	5.27166	6.14005	5.04729	6.16475	4.94514	6.13106	5.00309	6.0732	4.73805	6.17993	5.21722	6.16717	4.93968	5.94304	5.09692	6.10651	4.77361	5.43042	5.05372	5.46946	5.29122	5.38584	4.7718	5.66568	5.42667	5.32253	5.51678	5.53663	4.77361	5.46007	5.32155	5.38349	5.04729	5.62273	5.57979	5.43618	5.45425	5.55517	5.35472	5.38477	5.38714	5.14321	5.21722	5.31279	4.56514	5.23499	5.46194	5.38196	5.34154	5.00922	5.01076	5.60287	5.61113	5.67385	5.15212	5.57676	5.18684	5.53914	5.45425	6.51184	6.90406	6.84727	4.70264	4.43961	5.48025	5.99482	5.67665	5.87714	6.39991	4.48025	5.53914	4.57979	4.74078	4.48025	4.80218	4.48025	5.12411	5.06521	4.53914	4.49732	4.99482	3.04729	4.84525	4.21722	4.69115	4.58645	4.89529	4.80218	5.35472	4.63225	4.21722	4.95418	4.80218	4.21722	5.53539	5.30741	5.54997	5.37249	5.95156	6.12079	5.05774	4.54842	4.80218	5.29122	5.09168	5.52046	5.63225	4.70264	5.02457	4.92771	5.89529	5.33269	3.95418	5.08597	5.47097	5.06521	4.48025	4.99482	4.33269	4.27611	5.13475	5.16831	3.63225	4.93342	4.80218	5.21722	4.63225	4.86929	4.73179	4.63225	4.40986	4.21722	3.63225	5.43961	3.21722	6.70433	6.75966	6.50672	6.49593	4.95418	5.67665	5.38714	4.39779	4.78658	4.9721	5.31675	4.99482	4.21722	4.74773	4.95418	5.13475	5.37949	5.27611	5.24345	4.49732	5.47097	5.32155	5.24759	4.99166	5.24087	4.80218	5.25004	5.05011	5.15655	4.89529	5.23389	5.10174	5.04729	5.28135	5.13068	4.53914	5.11534	4.93091	5.31675	4.97803	4.88537	4.85663	5.16277	5.35472	5.48236	5.59782	5.68251	4.52388	5.02457	4.88464	4.52842	4.94591	4.95418	4.69638	4.95418	5.46114	5.57319	4.9898	5.63334	5.02457	5.46386	5.80218	5.38766	5.28937	5.19541	5.28692	5.49452	5.30128	5.29198	4.82294	5.31173	5.33751	4.87391	5.00863	5.6617	5.31032	5.26161	5.07971	4.90527	5.28135	4.95418	5.35472	5.70264	5.67665	5.48025	4.73179	5.74078	4.21722	5.68536	5.02457	4.95418	5.80218	5.21722	4.89529	4.43961	4.73179	4.21722	3.21722	3.21722	4.80218	5.04729	4.07971	5.06521	4.21722	5.06521	4.51267	4.49732	5.06521	4.53914	4.21722	5.71198	4.45822	4.99482
SEC11A	3.21722	4.53914	3.80218	4.63225	3.95418	4.43961	4.48025	5.05372	4.02457	4.57979	3.95418	4.63225	5.06521	4.21722	5.1103	3.21722	5.21722	4.80218	5.04729	4.38714	4.57979	4.98275	4.21722	4.43961	4.80218	4.40986	5.30261	5.07136	4.93603	4.21722	5.25116	4.86107	4.7234	4.26612	4.38071	4.86358	4.68997	4.95418	4.68852	4.65017	4.54652	4.48025	4.90753	4.45168	5.48025	5.31675	5.46946	4.92348	5.28872	4.50262	5.57085	4.91765	5.33229	5.10174	5.52401	5.17415	6.0439	5.2876	5.60013	5.16277	5.77664	4.86929	5.32113	4.73179	5.47168	4.89529	6.15551	5.43961	4.98275	6.27789	5.93428	3.92771	5.9204	5.88225	5.30741	5.81176	6.18	5.06521	6.28539	5.63644	6.20952	5.60549	6.16877	5.33269	6.14613	5.57979	4.60953	4.7904	5.03435	4.89529	4.09168	3.89529	4.34846	4.02457	3.93091	4.35472	4.48025	3.80218	4.73179	4.12411	3.89529	3.95418	3.48025	3.80218	3.48025	2.21722	4.21722	4.21722	4.04729	5.28135	4.85465	4.36922	4.63225	5.06521	4.21722	4.21722	4.21722	4.70264	3.63225	3.21722	4.80218	4.64074	3.51095	4.50122	4.21722	4.73964	4.68116	4.18327	3.84798	3.80218	4.21722	3.95418	4.61314	5.04729	3.89529	3.21722	4.21722	3.89529	3.63225	2.63225	4.55163	3.8387	4.31032	5.18069	5.26784	3.95418	4.76154	3.85465	4.11768	2.63225	3.86929	3.21722	3.21722	2.63225	3.73179	3.73179	2.63225	4.40986	3.63225	3.63225	4.21722	4.21722	4.69587	5.01202	4.58866	4.84872	4.80218	4.80218	4.91765	3.76976	4.65534	4.67665	4.40986	4.57979	2.89529	3.63225	3.76976	4.10618	4.80979	4.69834	4.70642	4.57979	5.00863	4.2876	5.09447	4.25469	4.87578	4.47097	4.92737	4.57477	4.61518	4.5142	4.98078	4.64606	5.54979	4.34275	5.03862	4.33269	4.56514	4.70264	4.57979	4.13475	4.15667	4.94304	4.46233	5.1103	5.01368	4.91556	5.08186	4.21722	4.65779	4.37768	4.04729	3.89529	3.40986	4.07971	4.76976	4.42872	5.03987	4.71972	5.57689	5.1945	4.48432	5.03435	5.73086	4.86255	5.65017	5.41698	5.59234	5.08115	5.49552	4.78112	5.44282	4.94158	4.88464	4.8387	5.4182	4.31032	4.60953	4.40164	4.43961	3.75778	4.95418	3.89529	1.89529	4.21722	3.89529	3.73179	4.67665	2.63225	4.39779	4.21722	2.63225	3.63225	4.21722	4.21722	2.63225	3.40986	4.43961	4.80218	4.21722	4.43961	4.04729	4.56514	4.06521	4.21722	4.39779	4.21722	4.40986	4.70264	3.80218	2.63225	3.92771	4.07971	4.40986
ISCU	5.02457	5.12411	5.21722	4.63225	4.43961	4.43961	4.70264	5.21722	4.38714	5.1103	4.63225	5.21722	5.06521	4.80218	4.99482	5.21722	4.21722	4.99482	4.63225	4.67665	5.1103	4.59573	4.70264	4.21722	4.63225	4.57979	5.12645	4.6867	4.9898	4.50672	4.95418	5.05011	4.94158	5.08715	4.89529	5.05121	4.97754	4.43961	4.84525	5.25284	4.81446	4.70264	5.20073	5.12975	5.02304	4.93342	4.94004	5.01368	5.07883	5.23958	5.19704	5.53914	4.93457	5.37476	4.7511	4.52207	5.09823	5.21722	4.9866	5.19025	5.13921	4.99482	5.00477	5.05372	5.20987	4.89529	4.64991	4.88018	5.35472	4.79389	4.75531	5.28135	4.7162	4.59875	4.81761	4.85876	4.71972	4.83389	4.54842	5.18327	4.63991	5.03664	5.1758	5.43961	4.7647	5.16475	4.3465	5.31909	5.63225	4.70264	3.43961	4.48025	4.77909	5.67665	4.72311	4.43134	5.21722	4.21722	4.86929	5.26161	4.89529	4.95418	3.89529	4.91765	3.89529	5.02457	5.1103	4.73179	4.36922	4.66467	5.13475	4.80218	4.88018	4.48025	6.38714	5.21722	5.21722	5.21722	3.63225	4.43961	4.80218	4.77177	4.96346	4.78802	4.75778	5.20404	4.83497	4.74515	5.21722	3.80218	5.05675	3.63225	5.04729	3.63225	3.89529	5.02457	5.00571	4.21722	4.09168	4.43961	4.15308	4.80218	4.83389	4.53914	5.05372	4.43961	4.67665	4.36922	4.11768	5.21722	4.49732	3.21722	5.53914	3.63225	4.21722	3.99482	4.21722	4.40986	5.09168	3.63225	4.21722	4.21722	5.21129	5.37249	5.39981	5.395	4.80218	3.80218	5.12411	4.63225	4.21722	4.80218	4.73179	4.99482	5.35472	4.36922	3.48025	4.32031	4.54372	4.60953	4.90024	4.93342	4.71317	4.84948	4.29683	4.80218	4.69067	4.90909	4.56428	5.21722	4.87391	4.81585	4.62384	5.20328	4.63225	5.40164	4.74849	4.80218	4.4766	5.21722	5.18245	4.88018	5.14633	4.92617	5.01692	4.56367	4.88417	4.57676	4.89259	5.21722	4.83613	5.12975	4.83737	5.04213	4.63225	5.23891	4.86491	4.96929	4.99662	5.05852	5.36574	5.60953	5.28489	5.25116	4.73411	5.42367	4.61775	4.78782	4.71151	5.59017	5.87208	5.62439	4.79716	5.01558	4.628	5.16063	5.20976	5.01076	4.91765	4.45822	4.85465	4.84525	4.63225	4.21722	4.70264	4.21722	4.21722	4.86929	4.53914	4.95418	4.66788	4.80218	3.63225	4.21722	5.43961	4.48025	3.63225	4.57979	3.63225	4.21722	4.21722	4.43961	4.63225	4.56514	4.48025	4.63225	4.31032	4.61576	4.31675	4.48025	4.53914	4.63225	4.07971	4.07971	3.73179
RTCB	4.53914	3.53914	4.53914	2.63225	4.21722	1.63225	3.48025	4.40986	2.80218	3.40986	2.63225	4.21722	4.21722	3.80218	4.73179	3.21722	4.21722	3.40986	2.63225	4.02457	3.40986	4.06521	3.48025	3.21722	4.43961	3.73179	3.98895	3.97621	4.27611	3.21722	3.73179	3.46514	4.03943	4.48852	3.74328	4.15308	4.09436	3.63225	3.92771	3.89529	4.10174	4.32825	4.53914	4.12975	4.12908	3.73179	4.14507	3.96929	4.21722	4.0752	4.06966	3.80218	4.1107	4.21722	4.14651	4.03664	3.98746	3.80218	3.89733	3.92176	4.08476	2.40986	4.14353	3.73179	4.18762	3.70264	4.54623	4.95418	4.70264	4.47113	4.36724	4.07971	4.37517	4.24908	4.43294	4.456	4.53914	4.55825	4.08745	3.96088	3.91055	4.25904	4.13315	4.43961	4.38714	3.86929	3.9721	3.18159	3.40986	1.89529	4.21722	1.89529	3.52534	3.80218	4.06521	3.82129	2.89529	3.21722	3.40986	4.30468	3.48025	4.80218	2.89529	4.21722	2.89529	3.80218	2.99482	3.99482	3.36922	3.07971	3.63225	3.50672	3.33269	3.48025	4.21722	1.89529	2.63225	1.89529	3.63225	3.95418	4.21722	3.99879	3.90688	3.94571	4.1501	4.52332	4.11412	4.57231	4.01791	4.21722	4.49285	3.63225	3.99904	3.04729	4.48025	4.80218	3.56514	4.70264	4.63225	4.63225	4.44854	3.32413	4.70264	3.35472	4.40986	4.21722	3.21722	4.04729	4.21722	3.95418	4.21722	3.21722	3.21722	2.63225	4.40986	3.99482	3.63225	3.73179	3.21722	4.21722	3.63225	3.21722	3.84107	3.90074	4.12258	3.9589	4.43961	4.80218	4.02457	4.55825	4.35048	3.80218	4.40986	3.99482	4.21722	3.85465	3.48025	4.10618	3.99482	4.46514	4.30701	3.57979	4.11172	3.80218	4.0084	4.01368	4.03982	4.21722	4.17433	3.74078	4.25077	4.13233	4.01977	4.16063	3.84084	3.92771	4.27532	4.43961	4.10356	3.57336	4.8249	3.74773	3.91003	4.00863	4.46233	4.01867	4.32684	4.29665	4.08186	4.46114	3.57979	3.58918	4.10618	3.61149	3.73179	4.34275	4.35472	4.05675	4.71337	4.33269	4.66235	3.80218	4.31947	3.73179	4.6438	4.25374	4.2738	4.6034	4.61475	4.20272	4.27734	4.78112	4.37372	4.08597	4.73856	4.37476	4.53617	4.21722	3.9721	4.21722	3.95418	3.75778	4.09168	3.48025	3.89529	4.02457	3.48025	4.40986	4.02457	4.21722	4.43961	3.80218	2.63225	2.63225	4.21722	3.48025	3.63225	4.21722	3.21722	3.21722	4.21722	4.53914	4.04729	3.34275	2.89529	4.88018	2.89529	4.1501	4.49732	4.70264	3.21722	4.21722	3.92771	3.75778	4.21722
VSIG2	2.21722	3.80218	4.53914	2.63225	3.95418	3.63225	4.48025	3.86929	4.21722	2.40986	3.21722	4.63225	3.89529	3.80218	2.40986	3.21722	4.21722	4.49732	4.63225	4.02457	3.99482	3.48025	2.89529	5.09168	3.63225	1.40986	3.44463	3.8387	3.27611	2.85465	3.95418	3.12411	3.63225	3.16659	3.38071	3.50101	3.73179	3.04729	3.88707	3.59573	3.32413	2.74328	2.84525	3.12975	2.72536	3.21722	3.08206	3.42872	2.90406	3.38714	2.47355	3.38714	3.22771	3.6867	3.09965	3.29968	2.86491	3.06521	2.96724	3.46233	2.77664	2.99482	2.94818	3.57979	2.93501	2.89529	2.30677	2.21722	2.48025	2.38989	2.02739	3.07971	2.97078	3.03018	3.01791	2.15832	3.01692	2.63225	1.3785	2.37591	2.36307	2.45168	2.18973	2.63225	1.60424	1.73179	3.30468	1.85966	1.8249	4.70264	3.80218	3.48025	3.14683	3.80218	3.57336	3.15832	4.48025	3.21722	4.57979	4.02457	4.21722	3.21722	4.21722	4.38714	4.21722	4.80218	3.86929	3.73179	3.36922	2.75778	3.63225	3.21722	3.80218	4.70264	3.21722	5.59573	3.63225	3.48025	2.63225	4.43961	3.21722	4.09091	4.16991	4.19287	4.07971	3.60578	4.11412	3.92023	3.43294	3.80218	3.77664	4.63225	4.20024	4.04729	3.48025	2.21722	3.75778	3.89529	3.95418	4.43961	3.01558	4.16063	3.63225	3.21722	3.40986	3.43961	2.80218	3.74773	3.76976	1.63225	3.86929	3.21722	3.21722	4.63225	3.40986	4.21722	2.63225	4.57979	5.09168	2.63225	2.63225	3.21722	3.33087	2.81668	3.17067	3.0144	3.95418	3.21722	2.21722	3.31032	4.16991	2.80218	3.99482	1.40986	1.89529	3.50672	3.76976	3.54979	3.59749	3.53914	3.4714	2.73179	3.35808	3.35472	4.4527	3.55425	4.19317	3.51678	4.25886	3.67665	4.01728	2.89529	4.01977	3.60424	3.89529	1.75778	4.25621	2.95418	4.23891	3.74328	3.73179	3.04729	4.04976	4.07136	3.36922	3.08793	3.08476	2.88161	3.28041	2.96929	3.73179	3.29968	3.59161	4.08793	3.63225	3.81668	3.89529	2.96929	2.90601	3.43961	2.5146	3.12411	2.6565	3.14683	2.81909	2.93181	2.99962	2.80693	3.04637	3.21722	3.70702	2.69365	3.10799	2.86358	3.09323	3.7647	2.20226	3.11768	4.12411	4.40164	4.21722	3.07971	3.63225	4.48025	2.89529	4.91765	3.48025	4.57979	3.53914	3.63225	3.95418	3.21722	4.63225	4.63225	4.21722	3.48025	2.63225	3.73179	4.43961	4.21722	3.21722	2.63225	3.85465	4.45822	4.89529	4.09168	4.21722	3.75778	3.86929	3.89529	2.21722	2.63225	3.56514	3.34275	3.40986
TMEM50A	3.80218	4.38714	3.80218	2.63225	3.95418	3.63225	4.48025	3.73179	3.80218	3.73179	3.21722	2.63225	3.89529	3.80218	3.40986	4.80218	4.21722	2.40986	2.63225	3.53914	4.21722	4.35472	4.21722	4.21722	3.63225	3.40986	4.31909	4.6867	4.33269	4.04729	4.46875	4.53914	3.96667	4.05967	4.03279	4.01558	4.35739	3.95418	4.37249	3.80218	3.73917	3.57336	4.04319	3.93711	4.30027	4.1103	3.88941	3.87618	4.25769	4.12411	4.42233	4.30468	4.06755	3.51678	4.21722	3.93711	4.30656	4.14321	4.03391	4.26968	4.21722	4.21722	4.14982	4.1103	4.28166	4.35472	4.2798	3.21722	3.35472	4.23201	3.93428	2.75778	4.09277	4.28709	4.30741	4.59573	4.46233	3.31032	4.33627	4.03888	4.44399	3.83019	4.65922	4.09168	4.34967	3.86929	3.60953	4.58758	4.21722	1.89529	3.80218	3.89529	3.52534	3.53914	3.96568	3.74328	4.21722	2.21722	2.40986	3.38714	1.89529	3.21722	3.48025	2.80218	2.89529	2.21722	3.40986	2.40986	3.36922	3.07971	3.63225	3.95418	3.95418	4.21722	3.21722	2.89529	4.21722	1.89529	3.63225	1.63225	3.80218	2.79478	3.35048	2.72574	2.56514	3.68378	3.4467	3.64893	3.58495	3.80218	3.87618	4.63225	2.86545	2.63225	1.89529	3.21722	2.75778	2.89529	2.95418	3.21722	4.15308	3.21722	3.31032	2.48025	2.73179	3.63225	3.43961	3.50672	3.63225	2.63225	3.21722	3.21722	3.21722	2.63225	3.99482	3.73179	2.63225	2.99482	5.09168	3.63225	2.63225	4.21722	4.22899	4.40164	4.22862	4.26376	3.95418	3.80218	1.21722	3.48025	2.84798	2.21722	1.40986	2.99482	2.89529	2.36922	2.89529	3.54979	3.69937	3.80218	3.94088	3.57979	3.9979	3.70264	4.06635	4.05675	4.20524	3.60424	4.33872	4.17141	4.07461	3.61149	3.81332	3.51678	3.84084	4.21722	4.21722	3.43961	4.28135	4.2738	3.40986	3.63225	3.86028	4.1892	3.26968	4.01867	3.86006	3.98115	4.00911	3.96929	3.99482	3.29968	3.67178	2.67289	3.8249	3.49475	4.21722	3.87618	3.99662	4.27611	4.1909	3.91765	3.85813	3.40986	4.32446	3.73917	3.93091	3.93404	4.48998	3.72311	3.75009	4.08597	4.16363	3.86358	4.36241	3.90909	4.5715	2.89529	3.9721	3.56514	3.63225	3.34275	0.632253	3.89529	3.48025	4.38714	2.89529	3.40986	3.53914	3.63225	3.95418	2.21722	3.63225	3.63225	4.21722	2.89529	1.63225	3.99482	4.21722	3.21722	3.21722	3.63225	2.04729	4.75778	4.80218	3.43961	4.21722	3.45822	2.40986	3.48025	3.80218	4.95418	4.07971	3.07971	3.40986
DDX58	2.21722	4.02457	3.80218	3.63225	4.63225	3.21722	3.48025	3.40986	4.67665	4.21722	3.63225	3.63225	3.89529	3.80218	3.73179	4.21722	4.21722	4.1103	3.36922	4.02457	3.73179	4.06521	3.48025	3.63225	3.95418	2.99482	4.14507	4.27166	4.33269	4.57085	3.86929	4.12411	4.60054	4.05967	4.63945	4.33751	4.35739	4.85465	4.56514	4.14321	4.25374	4.43134	4.11534	4.03664	3.69499	3.57979	3.75043	2.96929	3.76655	4.42667	3.88018	4.02457	5.12621	6.49406	3.69365	4.03664	3.63825	3.59573	3.51267	3.85465	3.63225	4.57979	3.83571	3.40986	3.61753	3.48025	4.60173	4.71972	4.14321	4.21722	4.15667	4.07971	3.52717	3.64473	3.54842	4.32825	3.87172	2.89529	3.45942	3.87841	3.56952	4.17415	3.57676	3.80218	3.49406	4.21722	3.38714	3.94713	3.28433	2.89529	3.43961	2.89529	3.99482	5.21722	4.38071	3.99962	6.2876	5.38714	4.57979	4.38714	3.48025	4.43961	3.48025	4.21722	2.89529	3.21722	5.1103	5.21722	5.21722	4.34275	4.74773	5.04729	4.76154	4.89529	3.21722	5.35472	4.21722	4.89529	2.63225	5.09168	4.80218	4.1775	4.78658	4.05106	4.40164	4.75778	4.48852	4.03888	4.01791	4.21722	3.66973	3.63225	5.01853	4.50672	5.89529	4.21722	5.00571	4.89529	4.09168	4.80218	3.86358	4.37476	4.31032	3.59573	3.86929	3.95418	4.09168	4.36922	4.70264	4.80218	4.21722	3.21722	3.21722	3.63225	4.57979	4.73179	4.21722	3.99482	4.21722	3.63225	4.21722	4.80218	3.41576	3.84525	3.61497	3.53441	4.80218	2.21722	3.53914	3.31032	3.65534	3.91765	2.40986	3.40986	4.48025	3.36922	4.21722	4.26968	3.79452	3.84171	4.09289	4.1103	4.08156	4.06521	4.97248	4.66973	4.53676	4.32413	4.84773	4.50262	4.26726	4.21722	3.92023	4.49406	4.34985	3.92771	4.29418	4.63225	4.58221	4.15832	4.40986	4.04729	4.21722	4.53914	4.04729	3.76036	3.99904	3.81122	3.61056	4.25469	4.1103	4.58918	4.07704	3.1754	3.91236	3.69638	3.70264	3.77664	4.19552	4.67665	3.80796	4.17141	3.97843	3.8249	4.46392	4.21722	3.63945	4.18836	4.10692	4.38071	5.02018	4.08597	4.15581	4.64785	4.34698	4.10174	4.17189	4.48025	4.83193	4.00571	3.85465	4.21722	3.95418	4.70264	3.89529	4.53914	4.21722	4.40986	3.53914	4.63225	3.39779	2.21722	3.63225	3.63225	3.63225	3.48025	2.63225	4.73179	3.21722	3.21722	4.21722	4.63225	4.36922	4.34275	4.59573	4.43961	4.31032	3.21722	4.40986	3.48025	4.21722	4.63225	4.07971	4.75778	4.57979
KLHDC2	4.53914	3.80218	2.21722	2.63225	3.95418	3.63225	3.89529	4.1103	4.38714	3.99482	3.63225	4.21722	4.70264	2.21722	4.40986	3.21722	4.21722	4.1103	3.85465	4.38714	3.99482	4.35472	3.89529	3.95418	3.95418	3.73179	3.71764	3.6867	3.63225	3.95418	3.63225	3.67665	4.13106	4.26612	4.24578	4.27862	4.18747	3.85465	4.07971	3.70264	4.32413	3.38071	4.07971	3.12975	4.30027	2.40986	4.28593	3.66973	4.0626	4.12411	4.25674	4.02457	4.2966	3.32413	3.97164	3.83019	4.26064	3.59573	4.14149	3.54979	4.01368	3.99482	4.16231	3.57979	4.20249	4.48025	3.42224	3.95418	3.89529	3.63967	3.88537	4.56514	3.7413	3.90688	3.90688	3.74328	3.72911	4.11768	3.60879	4.31451	3.61682	3.93711	3.91556	4.09168	3.8387	3.99482	3.60953	3.66702	2.63225	3.48025	4.33269	4.70264	3.63225	4.38714	4.03279	3.48025	3.48025	3.80218	3.40986	3.67665	1.89529	4.63225	3.89529	3.80218	4.70264	3.80218	3.86929	4.21722	4.21722	3.75778	3.04729	3.04729	3.43961	3.89529	3.21722	3.89529	3.63225	3.48025	2.63225	3.21722	3.80218	4.18448	3.51095	4.11076	4.28135	4.24321	4.16659	4.11288	3.35048	2.21722	3.77664	3.63225	4.42141	3.85465	3.48025	3.21722	4.34275	3.48025	4.09168	2.63225	3.60054	3.90909	4.21722	4.06521	3.57979	3.95418	4.02457	3.95418	4.21722	3.21722	3.40986	3.21722	3.21722	2.63225	4.40986	3.73179	2.63225	4.57979	2.63225	4.21722	4.21722	3.21722	4.35257	4.38227	4.23994	4.21722	2.63225	3.21722	3.53914	3.76976	3.84798	3.91765	2.99482	3.73179	2.89529	3.95418	3.89529	3.98589	4.04729	4.36017	4.14947	3.99482	4.10174	3.48025	4.13295	4.01368	4.28704	4.16063	4.29934	3.91765	4.11161	4.21722	4.40566	3.94304	3.66396	3.75778	4.38494	4.43961	4.12702	3.96568	3.8249	4.09168	4.31279	4.07136	4.32031	3.76036	3.92348	4.01286	3.64298	3.87618	4.40986	4.03664	3.98589	4.25786	4.40986	4.0308	3.63225	3.66973	4.03377	3.80218	3.76104	4.17141	4.08946	3.91236	3.82519	3.78979	3.76318	4.12886	3.88057	3.96568	3.61682	3.94158	3.93603	4.21722	4.01728	4.27166	3.9027	4.11768	3.80218	2.92771	4.04729	3.07971	3.63225	1.89529	4.48025	4.21722	2.89529	3.73179	4.02457	4.21722	4.01076	3.80218	3.63225	3.63225	4.63225	3.48025	2.63225	3.73179	2.63225	3.21722	3.21722	4.71972	4.04729	4.45822	4.35472	3.43961	3.31032	4.40164	4.40986	3.89529	2.21722	2.63225	4.07971	2.75778	3.99482
PDSS1	2.21722	3.21722	2.21722	3.63225	2.63225	3.63225	2.89529	3.57979	3.21722	2.40986	3.63225	4.95418	2.89529	2.21722	4.40986	3.21722	4.21722	1.99482	2.63225	2.80218	1.40986	0.895287	1.89529	3.21722	1.63225	1.40986	3.44463	3.42367	3.84171	3.04729	2.91236	2.91765	3.7234	2.35923	3.48025	4.08597	3.68997	3.21722	2.92771	3.35472	3.25374	3.15832	3.07971	3.12975	3.53272	3.21722	3.68409	3.13921	3.73413	3.53914	3.09168	2.53914	3.7191	3.32413	3.33751	3.71471	3.34741	4.21722	3.62815	3.54979	3.13921	3.73179	3.4642	0.40986	3.47781	3.21722	2.89173	2.95418	4.35472	3.15128	2.72783	4.56514	3.05324	3.41433	3.47247	3.15832	3.43961	3.48025	1.92598	3.43481	2.56952	3.29968	2.88161	3.43961	2.80218	2.99482	3.80218	3.44463	3.63225	3.89529	4.09168	2.89529	3.28433	3.21722	3.93091	4.06521	3.48025	3.21722	4.40986	3.80218	2.89529	3.95418	2.89529	3.53914	4.21722	2.21722	3.21722	4.73179	2.63225	3.92771	3.04729	3.36922	1.95418	2.89529	3.21722	1.89529	3.63225	3.48025	2.63225	3.21722	3.21722	4.04559	3.65534	4.21722	4.28135	4.02082	4.26612	3.59831	3.84798	3.80218	3.55425	3.21722	3.92865	3.85465	2.89529	4.53914	3.75778	3.48025	4.53914	4.80218	4.44854	4.10174	3.76976	3.89529	2.99482	2.63225	4.43961	3.95418	3.89529	2.63225	4.21722	3.21722	3.21722	3.63225	3.73179	3.73179	2.63225	3.40986	4.43961	4.63225	4.63225	4.21722	3.6788	3.0308	3.2623	2.90119	3.63225	2.21722	2.80218	4.11768	3.72245	3.38714	3.73179	2.99482	4.48025	4.29522	3.89529	4.54979	3.8249	4.21722	4.06374	3.57979	3.65973	3.35472	3.97248	3.49285	4.02627	3.6867	4.05106	3.80218	3.61518	4.21722	4.1308	4.04034	3.72536	3.56514	3.93428	3.63225	3.49475	3.66082	3.8249	3.69115	3.83475	3.64606	3.36922	3.97058	3.87618	3.24418	3.70571	3.77664	4.36406	2.93711	3.88859	4.21722	4.07283	4.34275	3.83389	3.29122	3.21722	3.09168	3.0121	2.91765	2.93943	3.14683	3.62294	3.57567	3.18807	3.23143	3.28865	3.74328	2.83255	3.50101	3.29046	3.78112	3.58918	3.21722	3.28973	3.63225	4.12411	4.40164	3.04729	3.75778	2.63225	1.89529	3.89529	1.21722	1.89529	3.99482	3.21722	4.21722	4.01076	3.80218	3.63225	4.63225	2.63225	3.48025	2.63225	3.99482	4.21722	3.21722	3.21722	2.95418	3.04729	2.34275	3.21722	2.63225	4.11768	4.1501	2.99482	1.89529	2.21722	2.63225	3.07971	3.75778	3.73179
LEMD3	4.21722	4.02457	4.80218	4.21722	2.63225	4.21722	3.48025	3.73179	4.02457	4.86929	3.95418	2.63225	4.48025	4.53914	3.40986	5.53914	4.21722	2.73179	3.36922	4.38714	4.21722	3.70264	2.89529	2.63225	1.63225	1.40986	3.44463	4.21722	3.09168	3.85465	3.73179	3.38714	3.80913	4.00309	3.57336	3.94158	3.60251	3.63225	4.00571	3.98275	3.45537	3.66082	3.61576	3.83019	3.48025	4.1103	3.59663	3.55425	3.32998	3.38714	3.21722	3.80218	3.18527	2.8387	6.04944	2.71471	3.49355	3.48025	3.52597	3.46233	3.38433	1.40986	3.24684	2.40986	3.51403	2.48025	3.30677	2.95418	3.89529	3.42466	3.31279	2.75778	3.56514	3.4574	3.68928	3.2738	3.34497	3.76976	3.43294	2.79095	3.30648	3.93711	3.44349	3.71972	3.60424	2.73179	3.46514	3.38323	3.8249	2.89529	3.21722	1.89529	3.99482	3.53914	3.57336	3.43134	3.48025	3.21722	1.40986	3.91765	3.48025	4.63225	4.21722	3.21722	2.89529	3.80218	3.40986	2.99482	3.63225	3.07971	2.04729	4.04729	4.15581	1.89529	3.21722	3.48025	3.63225	3.89529	2.63225	3.95418	2.21722	3.37364	3.51095	3.23521	2.75778	3.92771	4.16659	3.49139	3.16991	3.21722	3.29122	4.21722	3.12129	2.04729	3.48025	2.21722	2.75778	2.89529	3.80218	3.63225	3.01558	3.42367	3.31032	3.59573	4.1103	3.21722	3.63225	3.36922	3.63225	3.95418	3.21722	3.21722	3.21722	3.63225	2.99482	3.73179	4.21722	3.40986	4.21722	4.21722	2.63225	3.21722	3.16912	3.32257	3.50672	3.19337	1.63225	4.21722	4.02457	3.11768	3.43294	3.21722	4.21722	3.73179	3.89529	2.85465	2.63225	3.26968	3.04729	2.21722	2.80658	3.40986	3.4864	2.21722	3.50393	3.49285	3.52717	2.97621	3.34977	3.12411	3.39279	3.40986	3.57231	3.64606	2.46233	2.34275	3.23684	3.43961	3.07971	3.74328	2.99482	3.13475	3.31279	3.27166	2.46233	3.29739	3.57415	4.18973	3.57739	3.29122	3.86929	3.71471	3.26968	2.89529	3.52534	3.63225	3.01076	3.29122	3.67469	4.02457	3.76104	3.12411	3.72689	3.8249	3.22185	3.45537	3.03279	3.20286	3.30941	3.74328	3.46998	3.78112	3.36017	3.78112	3.71471	2.97621	3.59458	3.63225	3.74078	3.34275	3.85465	3.34275	3.63225	4.48025	4.89529	3.21722	3.89529	4.21722	3.21722	3.63225	3.63225	2.21722	4.63225	2.63225	4.63225	3.89529	1.63225	4.86929	2.63225	3.21722	3.21722	4.43961	3.85465	4.21722	4.48025	3.95418	4.63225	4.34275	3.40986	3.89529	3.80218	3.63225	4.07971	3.07971	3.99482
HEBP2	3.21722	4.91765	3.80218	4.95418	3.95418	4.80218	3.48025	4.93342	3.80218	4.86929	3.63225	2.63225	3.48025	3.21722	4.21722	4.80218	4.21722	3.86929	4.36922	3.80218	4.73179	3.89529	4.21722	4.43961	4.21722	3.99482	4.28593	4.16063	4.27611	4.21722	3.91236	3.86107	4.75255	3.68116	4.55064	4.27862	3.85043	3.36922	4.31237	3.70264	4.17974	4.03279	4.78015	4.03664	5.33516	3.57979	5.42952	4.36161	5.35419	4.46514	5.30468	4.38714	5.39414	4.32413	5.48547	4.03664	5.31408	3.98275	5.44078	4.10618	5.46114	4.57979	5.30714	4.49732	5.25337	4.70264	3.96127	3.80218	3.80218	4.1038	4.33117	3.75778	4.42764	4.28709	4.07037	3.99962	4.43961	4.01076	4.01791	4.34554	3.94803	3.65331	4.16172	3.88018	3.78356	3.80218	4.12411	4.02959	4.14683	4.21722	4.33269	4.70264	3.91236	4.02457	4.35472	3.61775	3.89529	3.80218	3.40986	3.67665	4.48025	3.95418	3.48025	4.21722	4.21722	3.80218	3.99482	3.40986	3.36922	3.56514	4.74773	3.04729	4.38714	4.21722	4.80218	3.89529	4.21722	4.21722	2.63225	3.21722	3.21722	4.66592	4.16991	4.4661	4.51267	4.91159	4.95915	4.21722	4.21722	3.80218	3.96929	4.21722	4.47179	3.85465	4.21722	3.80218	4.34275	4.21722	3.80218	2.63225	4.15308	3.7647	3.89529	4.35472	4.21722	4.21722	4.76154	3.74773	3.89529	4.43961	4.21722	3.21722	3.21722	3.63225	4.57979	3.40986	4.63225	4.21722	3.95418	2.63225	4.21722	3.21722	5.24067	5.10356	5.16475	5.28648	4.43961	3.80218	4.38714	4.48025	4.54842	3.80218	4.73179	4.57979	3.48025	4.69115	4.31032	4.26968	4.94038	4.60953	5.15639	4.80218	5.07136	4.48025	5.21722	4.61314	5.25255	4.47097	5.69139	4.30468	4.64071	4.54736	4.61113	4.44751	4.49795	3.75778	4.84757	4.53914	5.66467	4.52756	3.91236	4.60188	4.48682	4.32413	4.59161	5.69526	5.50845	4.91556	5.41791	4.42872	4.61931	3.93711	4.21722	4.70264	3.8249	4.63225	4.35472	4.21722	4.40851	4.15581	4.2085	4.02457	4.6625	4.34846	4.22185	3.63225	4.36777	4.59243	4.39929	3.89529	4.02018	3.50101	4.44603	4.15308	4.42253	3.7647	3.78723	2.31032	4.26161	4.07971	3.95418	4.56514	4.80218	3.48025	4.70264	4.80218	2.89529	2.99482	4.21722	2.63225	4.55825	2.21722	4.21722	3.63225	4.63225	4.21722	3.95418	4.21722	3.21722	4.80218	4.21722	2.95418	4.04729	3.92771	3.89529	4.09168	3.48025	3.75778	4.1103	3.89529	3.80218	3.63225	3.56514	4.21722	3.40986
PATZ1	3.21722	4.21722	4.53914	2.63225	4.43961	4.43961	2.89529	3.73179	4.02457	3.99482	3.95418	3.63225	3.89529	3.21722	3.99482	3.21722	4.21722	3.86929	3.36922	4.21722	3.40986	4.21722	2.89529	4.80218	4.80218	3.73179	3.81386	3.60424	3.88018	3.74773	3.86929	3.46514	4.27862	4.21722	4.52756	3.39409	3.73179	2.85465	4.24964	3.06521	4.28937	4.38071	3.84525	3.29968	3.76976	3.73179	3.64974	3.13921	3.89675	3.91765	3.81547	3.91765	3.89726	2.8387	3.93397	2.93711	3.73099	3.35472	3.67665	3.16277	4.12579	1.40986	4.04579	3.21722	4.03811	3.21722	4.09104	3.95418	4.06521	4.00388	4.07178	3.92771	4.22909	4.0261	4.04438	4.35472	4.16277	3.48025	3.96346	3.74515	3.98455	3.77361	4.37194	3.88018	4.34967	3.73179	3.74078	3.90406	3.28433	4.21722	3.63225	3.89529	3.99482	2.80218	4.12795	3.96568	2.89529	4.21722	3.99482	4.30468	1.89529	3.95418	4.48025	5.30468	3.48025	3.80218	2.40986	3.40986	3.04729	2.34275	3.36922	3.95418	3.88018	4.70264	3.21722	3.89529	4.21722	4.48025	2.63225	3.21722	4.80218	3.97481	3.72245	3.85551	2.92771	4.43586	3.7855	3.74515	3.78658	3.21722	3.55425	3.21722	4.03777	3.63225	2.89529	2.21722	4.34275	3.48025	3.43961	3.21722	3.94158	3.7647	3.48025	3.80218	2.99482	3.21722	3.95418	3.50672	4.31032	4.43961	3.99482	3.21722	4.21722	2.63225	3.73179	3.99482	3.63225	3.73179	3.95418	2.63225	4.21722	4.21722	3.90119	4.04319	4.13475	4.20534	3.95418	4.80218	3.80218	3.31032	3.65534	4.02457	4.21722	4.73179	4.21722	3.63225	3.76976	4.04729	3.44939	3.76154	3.69696	3.57979	3.78979	3.59573	3.63225	3.77664	3.94221	3.8387	3.6739	3.53914	3.85222	3.40986	3.76823	3.8387	3.59983	4.34275	3.59725	3.21722	3.78753	3.89529	3.91236	3.63225	3.91003	4.42367	3.54979	3.54736	3.66973	3.73722	3.00911	3.66973	3.65779	3.83019	3.41652	3.78837	3.40986	4.34275	4.31032	2.96929	4.61056	4.09168	4.59706	3.74078	4.0164	4.07283	4.17006	3.63225	4.34154	4.21722	4.36004	3.84015	4.27734	3.69365	4.26888	3.94158	4.16538	2.8387	4.63967	4.31032	3.53914	3.75778	4.21722	2.34275	3.63225	1.89529	4.48025	2.21722	4.21722	4.21722	3.80218	5.21722	3.76976	3.21722	2.63225	2.63225	3.63225	2.89529	3.63225	2.99482	2.63225	4.21722	4.21722	3.63225	2.04729	3.34275	2.89529	4.21722	4.48025	3.84525	4.65779	3.89529	4.53914	2.63225	4.07971	4.07971	3.73179
AMACR	4.80218	3.80218	2.21722	3.63225	3.21722	4.21722	3.89529	3.73179	2.80218	1.40986	1.63225	2.63225	3.89529	2.21722	2.40986	3.21722	4.21722	2.73179	2.04729	2.80218	2.99482	3.21722	4.21722	3.21722	2.63225	1.40986	3.66702	3.60424	3.43961	4.21722	3.63225	3.74078	3.60054	3.60716	3.85876	4.21722	3.40986	2.63225	3.28135	4.06521	3.01928	4.15832	3.51267	3.93711	3.63225	3.99482	3.61455	3.66973	3.60562	3.53914	3.43961	1.21722	3.64275	3.97621	3.5714	3.58918	3.50015	3.06521	3.64043	3.16277	3.40669	3.99482	3.51378	3.99482	3.5259	3.48025	2.57425	2.21722	2.89529	2.83969	3.11485	2.34275	3.02627	3.42056	3.121	2.74328	3.19025	3.76976	2.13749	2.49139	2.36307	2.71471	2.07426	2.80218	2.7647	2.40986	2.91765	2.18159	2.14683	3.89529	3.21722	3.48025	3.63225	2.21722	3.93091	3.61775	4.21722	2.21722	3.99482	3.91765	3.89529	2.63225	4.21722	2.80218	4.48025	3.21722	3.73179	2.40986	2.63225	3.56514	3.04729	3.74773	3.33269	1.89529	4.21722	2.89529	3.63225	3.48025	2.63225	3.21722	2.21722	3.96673	4.07037	3.8862	3.66467	3.75778	3.71679	3.59831	3.65534	3.21722	4.49285	3.21722	3.68201	3.04729	2.89529	3.21722	3.34275	4.48025	3.80218	3.95418	3.50101	4.04034	3.76976	4.14321	2.73179	4.09168	4.27611	4.04729	4.21722	3.63225	4.31675	3.21722	4.80218	4.21722	3.99482	4.21722	2.63225	3.99482	4.43961	3.63225	2.63225	3.21722	3.49593	3.74268	3.48786	3.35257	3.63225	4.21722	2.21722	4.31032	3.43294	3.91765	2.40986	3.40986	2.89529	3.36922	3.76976	4.21722	3.63225	4.18684	3.75281	3.99482	3.7647	3.59573	3.89784	3.87618	3.86821	4.80218	3.85551	3.67665	3.71471	3.40986	3.96088	3.60424	4.18479	3.75778	4.14633	3.95418	4.00571	3.66082	4.07283	3.69115	4.04976	4.21722	3.63225	3.64252	3.42872	3.48929	3.57739	3.82727	3.65779	4.12975	3.95418	3.54736	3.63225	3.63225	3.76976	3.87618	2.82355	2.43961	3.1641	3.74078	3.2574	2.63225	3.5289	3.45537	3.40625	3.08257	3.30252	3.5041	3.61682	3.01558	3.42667	3.39409	3.56271	3.21722	3.34522	3.89529	3.30468	3.75778	2.85465	2.75778	3.80218	1.89529	4.70264	2.80218	2.89529	4.21722	3.53914	2.63225	2.76976	2.21722	3.63225	3.63225	3.63225	3.89529	4.43961	1.40986	3.63225	3.21722	4.80218	3.43961	3.85465	1.75778	2.48025	3.95418	3.31032	4.07971	3.73179	4.21722	2.21722	2.63225	4.45822	3.34275	2.99482
DAPK2	2.21722	3.53914	4.21722	3.63225	3.21722	3.63225	1.89529	3.40986	3.53914	3.40986	3.21722	2.63225	2.89529	3.80218	2.40986	3.21722	4.21722	3.40986	3.36922	2.80218	3.40986	3.70264	1.89529	1.63225	3.21722	2.99482	3.25198	3.42367	3.53914	4.04729	3.14683	3.60953	3.56812	3.60716	3.74328	3.60054	3.35739	4.29522	3.45822	3.21722	3.17974	3.66082	3.71198	2.71471	2.94775	3.86929	2.79826	3.66973	3.25198	3.30468	2.74773	3.38714	3.348	3.32413	3.02994	3.58918	3.01076	3.21722	3.11534	2.92176	3.02818	3.73179	3.28161	2.40986	3.10296	3.48025	3.23838	2.63225	3.80218	3.02102	3.78228	3.07971	3.36444	3.50509	3.84798	2.89529	2.81988	3.11768	2.43294	1.96088	2.83255	3.03664	2.88161	3.33269	2.8387	2.86929	3.30468	2.31909	2.63225	1.89529	3.80218	2.89529	3.8249	3.53914	3.38071	2.74328	1.89529	3.21722	3.40986	4.12411	3.89529	4.21722	3.89529	2.21722	4.48025	3.80218	2.99482	2.99482	3.85465	3.92771	3.63225	3.36922	2.43961	1.89529	3.21722	4.48025	3.63225	3.89529	3.63225	2.63225	2.21722	3.62028	3.72245	3.90881	3.45822	3.64531	3.21722	3.25038	3.26302	3.21722	3.13921	3.21722	3.69418	4.36922	1.89529	4.53914	2.34275	2.89529	3.80218	4.63225	3.39409	3.97621	4.21722	3.59573	3.21722	2.95418	3.21722	3.85465	4.39779	3.21722	3.99482	3.21722	5.21722	4.63225	3.40986	4.21722	3.63225	3.99482	1.63225	2.63225	3.63225	4.21722	2.90119	3.3021	3.09792	2.87144	2.63225	4.21722	2.80218	3.76976	3.43294	3.02457	2.99482	4.57979	1.89529	3.36922	3.89529	3.85465	3.6662	3.49023	3.4714	3.57979	3.54652	3.35472	3.60123	3.29122	3.6559	3.60424	3.82414	3.91765	3.45168	3.33586	3.57231	3.60424	3.94775	2.75778	3.91003	3.63225	3.42075	3.66082	3.40986	2.95418	3.19732	3.64606	3.46233	3.33586	3.40669	3.29665	3.10532	3.42872	3.31675	4.03664	3.54979	3.78837	3.63225	3.49475	2.76976	3.29122	3.21722	4.02457	3.21722	3.30468	3.05339	2.8249	3.68464	3.45537	3.43134	3.28692	3.54353	3.55064	3.12206	3.60054	3.60953	3.39409	3.45168	3.97621	3.28973	3.11768	4.21722	3.66467	3.50672	0.757784	3.43961	1.89529	2.89529	2.21722	3.89529	4.40986	4.02457	2.63225	3.63225	3.80218	2.63225	2.63225	4.63225	2.89529	3.21722	3.73179	2.63225	3.21722	3.21722	3.80218	3.04729	3.56514	2.48025	3.43961	2.89529	3.07971	2.40986	3.89529	4.21722	2.63225	3.07971	4.34275	3.40986
EDC4	3.21722	3.80218	4.21722	2.63225	3.63225	3.95418	4.48025	3.57979	3.80218	3.73179	3.95418	2.63225	3.89529	2.21722	3.40986	4.21722	4.21722	2.73179	3.63225	3.80218	3.40986	3.48025	2.89529	4.63225	3.63225	3.40986	3.81386	3.21722	3.15581	3.74773	3.57979	3.86107	4.08597	3.68116	3.52756	3.15308	3.12607	3.36922	3.71198	3.70264	3.78979	4.21722	3.80218	3.12975	3.59983	3.57979	3.48415	3.55425	3.71764	2.67665	3.69115	3.38714	3.61104	3.10174	3.44854	3.12975	3.60188	3.98275	3.28135	3.46233	4.05675	3.99482	3.65305	2.40986	3.73471	3.70264	3.18124	3.43961	3.35472	3.32696	3.02739	3.34275	3.4481	3.80575	3.72245	2.2738	3.63225	3.89529	2.92598	3.69784	3.24759	3.71471	3.29665	2.21722	3.13149	3.40986	2.80218	3.44463	3.8249	4.21722	3.80218	3.89529	3.73179	3.21722	3.66082	3.38071	3.89529	5.38714	2.99482	4.30468	3.89529	4.43961	1.89529	2.80218	3.48025	3.21722	3.40986	4.21722	3.04729	2.34275	4.21722	3.50672	3.21722	4.21722	3.21722	2.89529	2.63225	3.89529	4.21722	1.63225	3.80218	3.83085	3.58495	3.76756	3.92771	3.68378	3.81867	3.59831	3.26302	3.21722	3.66973	3.95418	3.52728	3.36922	1.89529	2.21722	3.34275	3.89529	3.21722	3.95418	4.15308	3.21722	3.11768	4.06521	3.57979	3.63225	3.63225	4.04729	4.01076	3.95418	4.21722	3.21722	3.21722	2.63225	3.40986	2.40986	2.63225	2.99482	2.63225	2.63225	4.95418	3.21722	3.21722	3.1501	3.14683	3.06784	4.21722	3.21722	4.67665	4.21722	4.47247	4.02457	2.40986	3.40986	3.48025	3.63225	3.76976	3.63225	3.69937	3.67665	3.84135	3.99482	3.65973	3.80218	3.92315	3.49285	4.02627	3.6867	3.6562	4.12411	4.23409	3.89529	3.34554	3.8387	3.38833	1.75778	3.56655	2.95418	4.05546	3.38071	3.73179	3.21722	3.69982	3.64606	3.71026	3.92082	4.01368	3.73722	4.05802	3.49285	3.49732	4.29968	3.74773	3.89529	3.52534	3.69638	4.26452	3.87618	3.83763	3.80218	3.47153	4.26161	3.159	3.52534	3.54377	4.01928	3.59573	3.08257	3.48391	3.87714	3.24759	4.01558	3.56299	4.01558	3.58918	4.16063	3.31774	2.89529	4.46514	3.56514	3.85465	3.92771	2.95418	4.48025	4.21722	3.21722	1.89529	2.99482	1.21722	4.21722	3.01076	3.21722	4.21722	4.95418	2.63225	2.89529	4.80218	1.40986	3.21722	3.21722	4.21722	3.95418	3.04729	3.75778	4.48025	2.21722	3.76976	3.56514	3.57979	4.48025	4.21722	2.63225	3.56514	3.56514	3.73179
PPP1R15A	3.80218	4.53914	3.80218	4.21722	3.63225	4.63225	2.89529	4.73179	3.53914	4.21722	4.95418	3.63225	3.89529	5.02457	5.49732	4.21722	4.21722	4.73179	4.50672	3.21722	4.40986	4.35472	3.48025	3.63225	3.95418	2.40986	3.44463	4.27166	3.9898	4.63225	3.57979	3.74078	4.46624	5.46776	4.38071	5.55163	4.4354	4.13475	3.71198	3.89529	4.21722	5.5041	4.07971	3.83019	3.72536	3.86929	3.42445	3.77664	4.12645	4.17141	4.00149	3.21722	4.08785	3.8387	3.26654	3.29968	3.44646	4.41885	3.76901	3.78426	3.81059	2.99482	3.91166	4.57979	3.77507	4.80218	3.35923	4.33269	4.21722	3.48355	2.98159	4.56514	3.22909	3.43294	3.99094	2.89529	3.32031	2.31032	2.63225	3.96088	3.12206	4.65331	3.88161	3.71972	3.10174	4.05372	5.2833	4.35152	4.46875	4.21722	4.95418	4.70264	4.14683	4.67665	4.9484	5.41885	4.48025	4.21722	5.57979	4.74078	3.89529	3.95418	4.48025	4.21722	4.48025	2.21722	4.80218	5.1103	4.63225	5.07971	5.29522	4.95418	4.58645	5.06521	5.53914	5.06521	5.80218	4.70264	4.63225	4.80218	3.80218	4.07596	4.35048	4.11725	4.1501	4.56514	4.42532	4.89947	4.54842	5.21722	5.09857	3.63225	3.87618	4.21722	4.89529	5.38714	4.21722	5.21722	4.63225	4.21722	3.94158	3.97621	4.21722	3.80218	4.40986	3.80218	4.38714	4.29522	4.11768	4.21722	4.99482	4.21722	3.21722	5.95418	4.73179	4.73179	4.21722	5.1103	3.95418	2.63225	4.63225	5.53914	3.91583	3.98018	4.12258	4.16912	3.63225	2.21722	3.21722	5.16831	4.90688	4.12411	4.73179	3.99482	4.70264	4.85465	4.31032	4.16277	3.56186	3.71972	4.83274	4.80218	5.01396	4.70264	4.52061	4.46114	4.57448	4.47097	4.56428	4.02457	3.53574	4.25786	3.85704	4.27166	4.0946	4.84525	4.09348	3.95418	4.40164	4.52756	4.8249	4.95418	4.41971	4.58286	4.74773	5.61931	5.69721	6.02845	6.15675	4.92348	5.05372	4.71471	5.13475	4.5142	4.63225	5.0308	5.26452	5.46114	4.08186	4.33269	3.28512	4.86107	4.96393	5.31675	3.76299	4.42367	3.38071	3.14397	3.33663	4.41885	3.52061	4.08597	3.75119	4.44854	4.18286	3.90909	3.6617	4.21722	5.1945	5.56514	6.25674	5.66467	6.12411	5.48025	4.89529	5.74078	5.80218	4.86929	6.21722	4.63225	5.46007	4.53914	2.63225	4.63225	3.63225	3.48025	4.63225	4.21722	3.21722	4.80218	4.21722	5.02457	3.36922	3.56514	4.59573	4.33269	4.48025	4.45822	5.21722	1.89529	3.80218	4.21722	4.21722	4.07971	3.99482
SLC7A11	4.21722	3.21722	4.53914	2.63225	3.95418	3.95418	4.21722	2.73179	4.02457	2.99482	1.63225	4.21722	3.48025	2.21722	3.99482	3.21722	4.21722	2.73179	4.21722	1.21722	1.40986	2.89529	3.48025	1.63225	3.63225	3.73179	4.21722	3.51678	3.02457	3.95418	3.99482	3.38714	3.46624	3.52916	3.48025	3.39409	3.73179	3.63225	3.71198	3.06521	3.51678	3.96568	2.84525	3.12975	2.63225	0.40986	2.73413	3.55425	2.76655	3.12411	2.85465	4.21722	2.89397	2.10174	2.50101	2.12975	2.67956	3.06521	2.68852	3.04729	2.77664	2.99482	3.1245	2.73179	2.82398	3.21722	2.99482	2.95418	2.21722	3.02102	3.19732	1.75778	2.88331	3.1992	3.16991	2.96568	3.16277	3.11768	3.23265	2.69784	2.98455	2.58918	2.94873	3.33269	3.10174	3.1103	2.67665	2.31909	1.8249	3.48025	3.43961	4.21722	3.91236	3.80218	3.43134	3.03279	3.48025	3.80218	4.21722	4.12411	4.21722	1.63225	3.48025	4.21722	3.48025	2.21722	3.57979	3.73179	3.36922	3.34275	2.04729	2.36922	2.63225	1.89529	4.21722	2.89529	4.63225	4.70264	5.21722	3.21722	3.21722	3.84855	3.58495	3.40381	2.92771	3.75778	3.48852	3.69784	3.43294	3.80218	3.42872	3.21722	3.54083	3.36922	1.89529	2.21722	3.92771	2.89529	3.43961	2.63225	3.50101	3.21722	3.89529	3.98275	2.99482	3.43961	3.80218	3.63225	3.89529	2.63225	3.40986	3.21722	3.21722	2.63225	2.40986	4.40986	4.95418	2.99482	4.43961	2.63225	3.63225	3.21722	2.93033	2.53037	2.88379	2.6788	1.63225	2.21722	1.21722	3.31032	4.35048	3.91765	3.40986	4.57979	1.89529	2.85465	4.01076	2.92176	3.36922	3.21722	3.25639	2.40986	2.86255	2.48025	3.56952	3.13921	3.34275	3.32413	3.6562	2.91765	3.12975	3.84282	3.54584	3.42367	3.53272	4.07971	3.69982	3.21722	3.59909	3.57336	2.40986	3.36922	3.15667	4.27166	3.98589	2.89529	2.99904	2.18973	3.15113	3.55425	3.86929	3.12975	3.36922	3.67289	2.99482	3.34275	3.63225	3.13921	3.49098	2.63225	3.84218	3.30468	3.72689	2.99482	3.25837	3.17974	3.15832	2.95132	3.28166	3.24578	2.46998	2.50101	3.26161	3.78112	3.01728	2.97621	3.72583	3.76976	3.91765	4.1501	3.85465	3.34275	3.43961	2.89529	3.89529	3.21722	3.89529	3.40986	3.21722	2.63225	4.31032	4.80218	4.21722	2.63225	3.63225	1.89529	3.63225	4.57979	3.21722	3.21722	3.21722	3.63225	3.04729	3.07971	3.48025	2.95418	2.89529	3.34275	3.73179	1.89529	4.21722	3.63225	3.92771	4.21722	4.40986
CADM1	3.80218	3.21722	3.21722	2.63225	3.95418	4.63225	3.89529	3.86929	4.91765	3.73179	3.21722	4.21722	4.21722	4.53914	4.86929	3.21722	4.21722	4.86929	3.63225	3.21722	3.40986	4.21722	3.89529	4.63225	3.63225	2.40986	3.5601	4.32413	3.80218	3.74773	3.91236	4.60953	3.53496	3.26612	3.32825	3.60054	3.46049	4.13475	3.66467	4.59573	3.63225	3.96568	3.07971	3.12975	2.94775	4.21722	2.79826	2.77664	2.9612	3.67665	3.23711	3.53914	3.26384	3.10174	3.17908	3.45168	3.12624	2.89529	3.26558	2.92176	3.74188	2.40986	3.16231	1.99482	3.18013	3.48025	3.49439	3.43961	3.80218	3.69055	3.23684	3.92771	3.22909	3.62328	3.65534	3.09692	3.74773	2.89529	3.92598	2.87841	3.30648	3.37768	2.94873	3.33269	3.21722	3.86929	3.30468	3.50352	2.99482	2.89529	2.63225	3.48025	4.07283	4.02457	3.89529	3.38071	2.89529	3.80218	2.40986	4.02457	3.48025	4.21722	3.89529	4.21722	3.48025	4.53914	3.40986	3.73179	3.36922	2.34275	3.85465	3.04729	4.02457	2.89529	3.21722	4.21722	4.63225	3.48025	2.63225	3.63225	3.21722	3.58903	3.78658	3.34977	3.75778	3.34275	4.08715	3.83534	3.84798	3.80218	4.05675	4.80218	3.2751	2.63225	3.48025	3.80218	3.92771	2.89529	3.21722	3.21722	3.69365	3.90909	3.48025	5.25284	5.49732	4.33269	4.33269	2.63225	3.48025	4.63225	3.57979	3.21722	4.21722	3.63225	3.99482	2.99482	2.63225	2.40986	2.63225	3.63225	2.63225	3.21722	2.98692	3.07971	3.09792	2.81004	3.21722	2.21722	1.21722	3.11768	4.21722	1.80218	3.99482	2.40986	1.89529	4.21722	3.63225	2.92176	3.09792	3.84171	3.42631	3.73179	3.45537	3.98275	3.97248	3.77664	3.7413	3.60424	3.44563	3.67665	3.76202	3.78837	3.72169	3.7647	4.18479	3.56514	3.50312	4.21722	3.72741	3.89529	4.52534	3.43961	4.13592	4.58286	4.41652	3.33586	3.61314	3.39619	3.00911	4.05675	4.76741	3.71471	3.92176	4.04213	3.73179	4.21722	3.63225	1.96929	3.15113	3.09168	3.19973	3.02457	2.794	2.14683	3.04497	3.57567	3.12795	3.08257	3.28166	3.57336	4.94803	4.33751	3.0752	3.60054	3.12975	3.60424	2.82676	3.31032	2.80218	2.56514	3.74773	4.34275	3.80218	4.21722	2.89529	4.80218	3.48025	3.40986	3.53914	2.63225	3.76976	3.80218	3.63225	3.63225	4.21722	3.48025	3.21722	3.73179	3.95418	3.21722	3.21722	3.63225	3.85465	3.92771	3.48025	3.80218	3.31032	3.21722	3.73179	3.89529	4.80218	3.63225	2.75778	4.07971	4.40986
IL17RA	2.21722	3.53914	3.21722	3.63225	2.63225	2.63225	2.89529	2.99482	3.80218	2.99482	3.21722	2.63225	1.89529	3.80218	3.99482	4.21722	4.21722	2.73179	3.36922	3.21722	2.99482	2.89529	3.89529	3.95418	2.63225	3.99482	3.85966	4.10174	3.58645	3.63225	3.21722	3.30468	3.75255	3.52916	3.43134	2.86358	3.12607	3.63225	3.40164	2.89529	3.17974	3.15832	3.21722	3.29968	2.92176	3.86929	2.82929	3.42872	2.5601	3.67665	2.74773	3.02457	2.80568	2.8387	2.56155	2.93711	2.83389	2.70264	2.68852	3.54979	2.70625	4.57979	2.67937	2.40986	2.84309	3.21722	3.13684	3.80218	4.35472	2.86523	2.78228	4.45822	2.94221	3.31747	4.121	3.03279	3.39307	3.63225	3.07037	3.64893	2.91055	3.21722	2.73722	4.15581	3.04034	3.80218	1.80218	1.18159	1.8249	3.48025	0.632253	1.89529	2.99482	2.21722	2.74328	2.82129	2.89529	2.21722	2.40986	3.02457	4.48025	3.95418	1.89529	2.21722	3.89529	3.21722	3.73179	2.99482	2.04729	1.75778	3.85465	3.04729	2.95418	2.89529	3.21722	4.21722	2.63225	1.89529	2.63225	3.63225	5.02457	3.01456	2.96346	3.04427	3.45822	2.52332	3.31343	2.87841	3.51095	3.21722	2.96929	2.63225	2.82173	3.04729	2.89529	2.21722	1.75778	2.89529	3.21722	5.33269	2.27862	3.32413	4.11768	3.48025	3.21722	2.95418	2.43961	2.36922	2.63225	3.21722	2.73179	3.21722	3.21722	2.63225	4.57979	2.99482	2.63225	3.40986	3.21722	3.63225	2.63225	3.21722	2.93033	2.84525	2.6662	2.6788	3.21722	2.21722	3.21722	3.11768	2.96346	3.02457	3.73179	3.40986	2.89529	2.04729	3.11768	3.71026	2.88379	2.53914	3.06374	3.73179	2.90909	3.59573	2.63225	4.01368	3.38581	3.51678	3.18671	3.38714	3.20014	3.78837	3.1485	3.42367	2.46233	4.07971	3.21722	2.63225	3.17282	2.15832	3.40986	3.21722	3.15667	2.60424	3.26968	2.84282	2.81059	3.13315	2.85157	3.05675	3.31675	3.71471	3.32031	2.99482	3.91236	3.17282	3.70264	2.77664	3.15113	3.21722	2.62354	3.86107	3.31947	3.73179	3.53636	4.14127	3.21722	3.34036	3.30941	4.35472	2.83255	3.94158	3.38714	4.33751	2.85222	4.04034	2.31774	3.11768	2.91765	2.56514	3.63225	2.34275	3.43961	1.89529	3.48025	2.80218	3.48025	1.40986	2.21722	3.63225	3.39779	4.21722	4.21722	2.63225	2.63225	3.48025	2.63225	2.99482	3.63225	4.21722	4.80218	2.21722	3.85465	3.34275	3.89529	4.09168	3.31032	3.56514	2.99482	3.48025	4.21722	2.63225	2.34275	3.07971	2.40986
MTCH1	5.53914	5.46514	5.21722	4.21722	4.63225	4.80218	4.89529	5.1103	5.53914	4.40986	5.21722	4.95418	5.35472	5.21722	4.86929	3.21722	4.21722	5.53914	5.57085	4.53914	5.40986	5.06521	3.89529	5.80218	4.63225	4.57979	5.35152	4.6867	5.45243	4.90527	5.34846	4.42667	5.48373	4.85109	5.2738	4.60054	5.54502	4.21722	5.13282	4.98275	5.10174	4.57336	5.24964	4.45168	5.91848	4.86929	5.9958	5.09857	5.80998	5.26161	5.88334	4.91765	5.93377	4.6867	5.99195	4.77361	6.00613	5.06521	5.95991	4.98589	5.99166	5.21722	5.95896	4.65779	5.79973	3.70264	6.03166	5.84171	5.06521	5.97485	5.75531	5.34275	5.84525	5.78417	5.59394	5.75327	5.77974	5.31032	6.20944	5.51887	6.08889	5.19584	5.71811	4.95418	5.95972	5.24275	5.83193	6.02959	5.80218	4.70264	4.63225	4.70264	5.07283	4.67665	5.35472	5.56204	2.89529	5.21722	5.31675	4.9721	5.80218	4.63225	3.89529	5.53914	5.48025	4.53914	4.1103	4.73179	4.95418	5.21722	4.95418	5.33269	5.91765	4.70264	4.80218	4.89529	5.43961	5.48025	2.63225	3.95418	4.21722	5.47399	4.62057	5.40911	4.51267	5.73964	5.58805	4.9407	4.68928	5.38714	5.25469	4.80218	5.60026	4.95418	4.70264	4.80218	4.56514	4.21722	4.71972	4.80218	7.38015	7.6867	5.66788	3.98275	4.80218	3.80218	4.63225	4.74773	4.83389	3.95418	4.21722	5.53914	3.21722	4.21722	3.40986	4.40986	4.21722	4.57979	3.21722	2.63225	4.21722	3.21722	5.92672	5.88363	6.03435	5.71693	4.95418	5.02457	5.30468	3.63225	5.43294	4.9721	4.99482	4.99482	4.21722	4.63225	5.35472	4.74773	5.4591	5.86107	5.46584	4.31675	5.6253	4.70264	5.04921	4.85193	5.25835	4.64606	5.08453	4.7718	5.32352	4.89529	5.1308	4.6253	5.1404	4.84525	5.18726	5.38714	4.94101	4.96568	4.99482	4.88018	5.01608	5.38714	5.19025	5.98275	6.01003	6.07426	5.73609	4.80218	5.26784	5.21722	4.83737	5.06521	5.07283	5.3021	5.35472	4.82727	6.04594	5.02457	6.07099	5.17141	5.99991	5.46875	5.75822	5.32413	5.67665	5.73393	5.88403	5.20998	6.24006	4.94158	5.4588	5.15308	5.96264	5.27166	6.44703	5.26452	5.64348	5.37249	5.82865	5.75778	5.80218	6.48025	4.48025	5.60953	5.35472	4.21722	5.80218	3.63225	5.61411	4.80218	5.21722	4.95418	4.63225	4.70264	4.21722	5.31675	4.63225	3.21722	4.80218	4.71972	5.04729	4.56514	5.59573	4.09168	4.76976	4.07971	4.1103	4.48025	4.21722	3.63225	5.96724	4.66467	4.86929
MTCH2	3.80218	3.53914	4.21722	4.95418	4.43961	4.21722	4.48025	4.49732	4.21722	4.40986	3.21722	3.63225	3.89529	4.21722	4.21722	4.21722	4.21722	3.73179	4.36922	4.53914	2.99482	5.21722	3.89529	4.80218	3.63225	3.99482	6.14507	6.16063	6.15581	6.06966	6.10102	6.05011	5.68612	5.89839	5.93091	5.73805	5.67932	5.69115	5.78015	5.80218	6.01928	5.78281	5.93769	5.55602	5.19568	4.80218	5.15734	4.96929	5.08527	5.09986	4.63225	4.60953	4.94414	4.32413	4.91088	5.21722	4.98511	5.02457	5.01988	5.16277	5.11225	5.21722	5.09874	5.31675	5.083	5.14321	5.30677	5.43961	4.06521	5.57923	5.21722	3.56514	5.0126	5.33242	5.2288	5.20272	5.59675	4.70264	5.41952	4.81332	5.54527	4.55602	5.48929	4.91765	5.33056	4.53914	4.57477	4.76655	4.86929	1.89529	5.15581	4.21722	4.28433	4.38714	4.38071	4.80218	4.48025	4.53914	4.21722	4.86107	5.06521	4.21722	3.48025	4.67665	4.48025	4.53914	4.99482	5.21722	5.36922	5.61576	5.36922	5.29522	5.53914	4.70264	5.21722	4.70264	5.63225	5.80218	4.63225	5.71972	5.38714	5.06464	5.07037	5.01332	4.00571	5.34275	5.31343	4.89947	5.121	5.21722	4.92348	3.63225	5.04729	4.95418	3.89529	4.80218	4.66467	2.89529	4.21722	5.21722	5.11992	5.72623	4.76976	5.93968	5.26784	4.71972	5.86107	5.29522	5.11768	4.63225	5.26784	3.21722	4.21722	3.63225	4.21722	5.1103	4.21722	5.1103	2.63225	3.63225	5.21722	5.21722	4.59026	4.53914	4.35888	4.55326	3.95418	2.21722	1.21722	4.55825	4.58495	3.80218	4.40986	3.40986	4.48025	4.04729	4.55825	4.41652	4.69937	4.60953	4.71582	4.31675	4.56844	4.35472	4.64752	4.36161	4.75778	4.32413	4.72574	4.60953	4.94738	4.81585	4.66132	4.47097	4.89529	4.56514	4.67125	4.80218	4.91429	4.78281	5.1103	4.53914	4.89776	4.95972	4.71026	4.67289	4.69721	4.48929	4.59407	4.77664	4.65779	3.45168	4.78426	4.64252	4.21722	4.38227	4.55825	4.36161	5.32105	4.21722	5.36574	3.91765	4.31185	3.8249	5.07344	4.17974	4.98275	4.91656	5.12654	4.34154	4.21722	4.33751	4.9854	4.39409	4.45168	4.47097	5.17954	4.11768	4.74078	4.40164	4.21722	3.92771	4.09168	3.48025	3.48025	4.80218	3.89529	4.21722	4.21722	4.21722	4.51978	4.21722	4.63225	2.63225	5.21722	4.70264	4.21722	4.86929	4.63225	3.21722	4.21722	4.09168	4.21722	4.07971	4.48025	4.33269	3.76976	4.45822	4.40986	4.48025	3.21722	4.21722	4.21722	4.75778	3.73179
ZNF318	3.21722	2.80218	3.80218	2.63225	4.43961	3.95418	1.89529	3.21722	2.80218	3.40986	2.63225	3.63225	4.89529	4.21722	3.73179	4.21722	4.21722	3.57979	3.63225	2.80218	4.86929	4.06521	2.89529	3.95418	3.63225	4.21722	4.18159	3.42367	3.95418	4.04729	4.03435	3.67665	4.03943	3.60716	3.57336	4.55163	3.77243	4.13475	3.92771	3.48025	3.57567	3.2738	4.00571	2.93711	3.48025	3.40986	3.64974	2.29122	3.37273	3.21722	3.15581	2.80218	3.54125	3.51678	3.58118	3.83019	3.6561	3.70264	3.53914	4.21722	3.63225	3.73179	3.60811	3.86929	3.45314	3.48025	3.4467	2.95418	2.48025	3.51616	3.19732	3.75778	3.29835	3.72749	3.26302	3.2738	3.61207	3.63225	3.92598	3.18327	3.24759	3.52207	3.44349	3.43961	3.87433	3.21722	3.80218	3.85966	3.28433	3.48025	4.53914	3.48025	3.52534	3.53914	3.61775	3.57336	2.89529	2.21722	3.40986	3.80218	3.89529	3.21722	2.89529	2.80218	4.21722	3.21722	4.73179	3.40986	3.36922	4.21722	4.04729	2.63225	3.95418	1.89529	3.21722	3.89529	2.63225	3.89529	3.63225	3.63225	4.53914	3.59952	3.96346	3.4559	3.75778	3.56514	3.71679	3.37591	3.43294	3.21722	3.87618	3.21722	3.66973	3.04729	3.89529	3.80218	2.75778	3.48025	4.53914	5.09168	4.27862	4.16063	3.48025	4.14321	4.21722	3.95418	4.09168	3.50672	3.11768	4.80218	4.49732	3.21722	3.21722	2.63225	3.40986	3.73179	4.63225	3.40986	2.63225	4.63225	4.21722	3.21722	3.84107	3.43961	3.99482	3.69587	3.21722	2.21722	4.53914	3.11768	3.65534	4.02457	3.40986	3.99482	2.89529	3.50672	3.63225	3.78426	3.8249	3.84171	3.69696	3.40986	3.75199	3.89529	3.48705	4.05675	3.56514	3.90909	3.57374	4.02457	3.36241	3.73179	3.62384	3.7647	3.78426	3.56514	3.82181	3.63225	3.17282	3.66082	3.91236	3.74773	3.55095	4.13149	3.78426	3.57979	3.36161	3.39619	3.47305	3.96929	3.73179	4.29968	3.63225	3.67289	4.07283	3.98018	3.70264	3.77664	3.25965	3.53914	3.74907	3.67665	3.73829	3.8249	3.49103	3.45537	3.03279	3.44165	3.6932	3.78281	3.24759	3.86358	3.50262	4.15308	3.50826	3.32413	3.72583	4.01076	3.86107	3.45822	3.85465	1.75778	3.43961	4.70264	2.89529	4.21722	2.89529	2.99482	3.53914	5.21722	3.48025	2.21722	2.63225	4.21722	4.21722	3.48025	3.21722	1.40986	3.21722	3.21722	4.21722	3.63225	3.85465	3.92771	2.89529	4.21722	3.63225	3.75778	3.57979	1.89529	4.21722	4.21722	2.75778	3.56514	3.40986
POU2F3	3.21722	3.53914	2.21722	2.63225	4.43961	1.63225	4.21722	2.99482	2.80218	3.73179	3.21722	2.63225	4.48025	3.21722	2.99482	3.21722	4.21722	3.40986	4.21722	2.80218	2.40986	3.21722	1.89529	3.95418	3.21722	3.40986	3.71764	3.97621	3.88018	3.95418	3.95418	3.91765	4.31814	3.60716	3.70264	3.15308	3.6469	3.74773	4.00571	3.35472	4.14127	3.96568	3.34275	3.83019	3.38833	3.57979	3.5601	2.29122	3.40398	4.17141	2.88018	3.53914	3.8505	3.97621	3.63851	3.45168	3.34007	2.89529	3.61576	3.54979	3.38433	2.99482	3.59895	3.86929	3.46553	3.21722	2.87381	2.95418	2.48025	3.16162	3.51924	4.34275	3.22909	3.63939	3.30741	3.03279	3.4847	3.63225	2.76552	2.11288	3.98455	2.93711	2.94873	3.21722	3.6867	3.31675	3.53914	3.02959	1.40986	3.89529	3.80218	3.48025	4.28433	2.80218	3.89529	3.52756	4.48025	5.38714	4.40986	3.53914	2.89529	4.43961	2.89529	2.80218	2.89529	2.21722	3.73179	4.21722	3.36922	0.757784	3.85465	2.85465	4.02457	1.89529	4.21722	4.21722	3.63225	2.89529	2.63225	3.63225	3.21722	4.23919	4.51095	4.18053	4.21722	4.3185	4.08715	3.92023	3.84798	2.21722	2.77664	2.63225	3.9183	3.63225	4.21722	2.21722	4.07971	2.89529	3.95418	3.95418	3.94158	4.16063	4.70264	3.70264	4.21722	5.02457	3.53914	4.36922	4.55825	4.63225	4.31675	3.21722	3.21722	2.63225	3.99482	1.40986	2.63225	4.86929	3.95418	2.63225	4.21722	3.21722	3.33087	3.19519	3.85465	3.19337	4.63225	2.21722	4.21722	4.01076	4.01791	4.38714	3.99482	3.40986	1.89529	4.21722	4.01076	3.71026	3.56186	3.53914	4.04894	2.73179	4.23559	3.48025	4.27734	4.09857	3.94221	4.16063	4.04427	3.46514	4.12975	3.84282	4.29875	4.27166	4.69499	2.75778	4.39371	3.80218	4.1501	3.89529	4.07283	3.90527	3.80875	3.94304	3.92176	4.06521	4.15251	3.34728	3.57739	3.29122	3.86929	2.93711	4.21722	4.04213	3.8249	4.21722	3.83389	4.21722	3.94554	3.71972	3.55642	3.38714	3.61997	2.99482	3.99714	3.32413	3.52756	3.91656	4.18013	3.66082	3.36307	3.86358	3.94514	3.50101	3.58918	4.16063	3.00962	3.76976	4.02457	4.34275	3.04729	3.07971	2.95418	3.48025	3.48025	1.21722	3.48025	4.21722	3.53914	3.63225	3.76976	2.21722	2.63225	2.63225	2.63225	3.48025	3.21722	4.40986	3.21722	3.21722	4.80218	2.95418	3.36922	2.75778	2.48025	2.63225	4.01076	3.56514	3.40986	3.48025	2.21722	2.63225	4.07971	3.75778	2.40986
RAB26	3.21722	4.02457	3.21722	2.63225	3.95418	1.63225	3.89529	2.99482	3.53914	2.99482	3.21722	2.63225	3.89529	3.80218	3.40986	3.21722	4.21722	3.21722	3.36922	3.21722	3.40986	3.21722	4.48025	3.21722	1.63225	3.40986	3.50352	3.51678	3.33269	3.50672	3.21722	3.53914	3.35662	2.68116	3.48025	3.78112	3.5567	3.50672	3.45822	3.70264	3.51678	3.38071	3.34275	3.93711	3.11768	0.40986	2.79826	2.77664	3.29707	3.60953	2.71972	3.21722	3.13041	3.32413	2.69365	2.93711	2.97329	3.06521	2.90753	3.46233	2.59378	1.40986	3.09874	3.57979	2.98748	5.53914	3.02761	3.80218	3.06521	3.09843	2.67125	2.75778	2.99879	3.31747	2.78658	3.48025	2.88859	2.63225	2.84798	2.69784	3.41751	3.52207	2.73722	2.95418	2.7647	2.73179	2.67665	3.10759	2.8249	3.89529	3.63225	1.89529	2.63225	3.21722	3.61775	2.82129	3.89529	4.21722	4.57979	4.12411	1.89529	4.21722	3.48025	4.21722	3.89529	3.21722	3.73179	2.40986	2.63225	3.07971	3.04729	3.63225	3.53914	1.89529	4.80218	3.48025	2.63225	3.48025	2.63225	4.95418	3.21722	2.75778	2.84798	2.69139	1.75778	2.89529	2.35923	3.49139	2.84798	2.21722	2.77664	1.63225	2.86545	3.36922	2.89529	3.21722	3.07971	3.48025	3.95418	3.21722	3.78112	3.32413	2.89529	3.80218	3.21722	3.63225	3.63225	4.13475	3.48025	3.21722	2.73179	4.80218	3.21722	2.63225	2.99482	3.40986	2.63225	1.40986	3.95418	2.63225	3.63225	3.21722	2.84107	2.84525	2.8249	2.74591	1.63225	3.21722	2.21722	3.11768	2.58495	3.91765	2.40986	2.40986	3.48025	2.36922	3.31032	3.36922	3.04729	3.49023	2.94088	3.21722	2.81446	3.35472	2.91055	3.05675	2.94221	3.21722	3.16184	3.53914	2.71471	3.54736	3.31451	3.21722	3.31032	3.75778	2.95813	3.63225	2.87326	3.2738	2.63225	3.50672	3.6421	3.51678	2.78426	2.94591	3.08476	2.39619	3.00911	2.42872	3.80218	3.45168	3.50672	2.99482	2.99482	2.49475	2.76976	2.55425	2.43653	2.95418	2.62354	1.53914	2.89936	3.40986	2.37939	1.93181	3.48025	2.80693	2.48998	2.70264	2.56952	3.69365	2.43961	2.01558	2.85222	1.8387	2.6173	3.48025	3.30468	3.56514	3.85465	3.56514	2.21722	4.89529	2.89529	2.80218	3.48025	4.40986	3.80218	2.63225	4.06521	2.21722	2.63225	3.63225	2.63225	4.21722	3.21722	1.40986	3.63225	3.21722	4.80218	3.21722	3.85465	3.34275	3.48025	4.09168	2.89529	3.21722	3.40986	2.89529	2.21722	3.63225	3.75778	3.56514	2.40986
HIBCH	4.53914	4.91765	4.21722	4.63225	3.63225	4.21722	4.70264	3.99482	5.02457	3.99482	4.21722	3.63225	1.89529	3.21722	3.99482	4.21722	4.21722	4.1103	2.63225	2.80218	4.40986	4.70264	2.89529	4.80218	4.80218	3.99482	4.02959	4.04034	4.24696	3.85465	4.31675	3.74078	3.99133	3.75155	4.21722	4.64785	4.18747	3.85465	4.07971	3.59573	4.21722	4.21722	4.43021	3.58918	5.01076	3.40986	5.19356	2.96929	4.98206	4.17141	5.52302	4.46514	5.28786	3.8387	4.7511	4.03664	4.96377	3.89529	4.96235	3.63225	4.94657	3.73179	4.90424	4.21722	5.23179	3.48025	3.64991	3.21722	2.89529	3.63967	3.98159	4.34275	3.98485	3.95918	4.04438	3.89529	3.61207	3.76976	3.48541	3.74515	3.61682	3.37768	3.61858	3.53914	3.72623	3.65779	4.30468	4.47437	2.99482	4.89529	4.43961	4.48025	3.8249	3.80218	4.68188	4.5041	3.48025	4.21722	4.57979	4.60953	3.89529	4.21722	3.48025	4.67665	4.21722	4.53914	4.86929	4.86929	4.21722	4.75778	3.63225	3.36922	3.80218	3.89529	4.21722	3.48025	4.95418	5.35472	2.63225	3.21722	3.21722	4.67587	4.21722	4.8671	4.56514	4.05057	4.24188	4.49139	4.54842	4.21722	4.29122	3.63225	4.97429	4.74773	4.48025	3.80218	4.34275	4.70264	4.63225	3.21722	3.94158	4.21722	4.21722	4.59573	3.99482	4.09168	4.38714	4.43961	4.55825	4.43961	4.65779	3.21722	3.21722	4.21722	5.1103	2.40986	3.63225	3.73179	3.63225	5.21722	5.80218	4.80218	4.4763	4.7042	4.65779	4.63521	3.95418	3.21722	3.80218	4.39779	4.43294	4.02457	4.21722	3.40986	4.48025	4.43961	4.31032	4.16277	4.46875	4.27611	4.79776	3.73179	4.65291	4.35472	4.34445	3.77664	4.53676	4.47097	4.68267	4.17141	4.39279	4.04213	4.43481	4.04034	4.26968	4.07971	4.41109	4.21722	4.66467	4.32825	4.14683	4.63225	4.55095	4.21722	4.26968	5.03045	4.82727	4.81122	4.78048	4.69721	4.53914	4.21722	4.59161	4.48025	4.40986	4.53037	4.31032	4.49285	3.98402	3.95418	4.29339	3.67665	4.31947	4.14683	4.01326	3.88601	3.85876	4.23143	3.94389	3.84015	3.79191	3.69365	3.57477	4.01558	3.99765	3.51678	4.21722	3.76976	4.17141	4.61576	4.43961	3.75778	4.43961	3.89529	4.48025	3.80218	2.89529	3.40986	3.80218	4.21722	4.35472	3.80218	2.63225	2.63225	4.21722	2.89529	4.80218	4.21722	4.21722	5.53914	3.21722	4.09168	4.21722	3.75778	4.21722	3.80218	4.39779	4.45822	4.21722	2.89529	4.80218	2.63225	4.07971	4.84525	4.57979
SACS	2.21722	4.21722	3.80218	2.63225	3.63225	3.63225	3.48025	2.99482	4.21722	2.99482	4.63225	2.63225	2.89529	2.21722	3.40986	3.21722	4.21722	2.73179	1.04729	3.21722	3.99482	3.89529	4.21722	3.95418	3.63225	1.40986	4.31909	3.42367	3.53914	3.74773	3.52534	4.0752	4.03943	3.75155	3.82129	4.08597	3.81196	3.74773	3.61576	3.70264	4.0611	3.57336	3.34275	3.71471	3.58334	3.21722	3.59663	3.66973	3.47437	3.9721	3.25674	3.38714	3.65056	3.32413	3.42701	3.83019	3.46007	3.59573	3.49925	3.63225	3.21722	4.21722	3.39179	4.40986	3.37652	3.89529	3.32006	3.21722	4.21722	2.92716	3.72783	3.75778	3.52717	3.74249	3.51095	2.57336	3.21722	3.63225	2.48541	3.79095	2.56952	3.12975	3.13315	3.09168	2.6867	3.31675	3.12411	2.44463	2.63225	3.48025	4.33269	2.89529	2.63225	3.21722	4.32825	3.85876	2.89529	3.21722	3.73179	3.67665	1.89529	4.21722	2.89529	2.21722	4.21722	3.21722	3.57979	3.40986	3.85465	1.75778	3.36922	2.36922	3.43961	1.89529	3.21722	1.89529	2.63225	4.48025	2.63225	2.63225	3.21722	4.11305	4.30741	4.15555	4.34275	3.79341	3.81867	3.43481	3.26302	3.21722	3.66973	3.95418	3.79936	3.85465	4.48025	3.80218	3.75778	2.89529	4.21722	3.63225	3.86358	3.90909	3.48025	4.48025	3.40986	3.95418	4.09168	4.50672	3.89529	4.21722	3.57979	3.21722	3.21722	2.63225	4.21722	2.99482	2.63225	3.99482	3.95418	4.21722	2.63225	4.21722	3.28648	3.1501	3.42976	3.04137	3.63225	3.21722	2.80218	3.76976	4.07037	3.67665	3.73179	4.21722	3.89529	4.13475	4.11768	3.98589	3.73179	3.76154	3.69696	4.65779	3.85068	3.59573	3.99653	4.29122	3.82191	3.51678	3.8862	3.80218	4.07461	3.73179	3.49139	4.37476	3.94775	4.34275	3.98159	4.21722	3.63225	3.74328	3.73179	4.40484	4.13592	3.97621	3.63225	3.70264	3.72418	3.84685	3.43653	3.87618	4.57979	3.45168	4.07704	3.89529	4.21722	3.92771	4.21722	3.77664	3.15113	3.43961	3.26844	3.46514	3.28877	3.63225	3.38766	3.39124	3.70264	3.559	3.40894	3.84015	3.36307	3.39409	3.41361	3.86358	3.12975	4.27166	3.28973	3.63225	3.86107	4.1501	3.50672	3.07971	3.43961	3.48025	3.89529	2.80218	3.48025	3.40986	3.21722	4.63225	3.55825	2.21722	2.63225	2.63225	4.21722	2.89529	4.21722	3.99482	3.95418	3.21722	4.21722	3.21722	3.63225	3.07971	3.21722	3.80218	3.89529	3.84525	2.73179	2.89529	3.21722	2.63225	3.92771	3.75778	2.99482
GNL3	3.80218	3.80218	3.80218	3.63225	4.21722	3.63225	4.89529	4.21722	4.38714	3.99482	4.21722	4.21722	3.48025	4.21722	3.73179	3.21722	4.21722	4.21722	3.36922	4.53914	3.40986	4.35472	4.48025	3.63225	3.95418	3.73179	4.41425	4.6867	4.24696	4.57085	4.49732	4.53914	4.37548	4.26612	4.43134	3.94158	4.15709	4.36922	4.1501	5.02457	4.17974	4.43134	4.53914	4.03664	4.15163	4.1103	4.2747	3.66973	4.12019	4.57477	4.20716	4.12411	4.20133	4.42367	4.29059	4.12975	4.2132	3.89529	4.15866	4.26968	4.01368	3.99482	4.19914	4.49732	4.32308	3.89529	4.60716	4.21722	4.65017	4.62853	4.80875	4.34275	4.66467	4.62867	4.86293	4.43134	4.662	4.55825	4.67806	4.69784	4.59336	4.33921	4.59782	4.71972	4.39942	4.45425	5.12411	5.25198	5.14683	3.48025	4.43961	4.21722	4.34846	2.80218	4.72311	5.0163	4.70264	3.80218	3.99482	4.02457	4.21722	3.21722	4.21722	4.80218	3.48025	3.80218	4.40986	4.73179	3.85465	4.66467	4.21722	4.04729	4.49023	3.89529	4.21722	4.48025	2.63225	2.89529	4.63225	1.63225	4.53914	5.08345	4.54842	5.20813	4.96724	5.12236	5.37046	4.0004	3.65534	5.02457	4.29122	4.80218	5.36542	4.50672	4.48025	3.80218	5.00571	4.70264	4.80218	4.95418	4.33751	4.27166	4.39779	4.70264	4.21722	3.95418	4.27611	3.63225	4.21722	3.21722	3.99482	3.21722	4.21722	3.63225	3.73179	2.40986	3.63225	2.99482	4.80218	3.63225	2.63225	3.21722	4.97996	4.99937	5.16475	5.34176	2.63225	3.80218	3.80218	4.39779	4.87773	4.38714	3.73179	4.57979	4.21722	4.13475	5.21722	4.50672	3.96786	4.18684	4.01889	4.31675	4.00863	4.21722	4.83922	4.39555	4.7982	4.32413	4.84773	4.12411	4.53574	4.1754	4.70981	4.27166	4.86832	4.21722	4.78894	3.80218	4.87326	3.2738	4.63225	4.29522	4.17714	4.42367	4.36922	4.21722	4.15251	4.21722	3.98402	3.82727	4.53914	4.03664	3.98589	4.76036	4.21722	4.0308	3.63225	4.29122	4.71337	4.84171	4.69392	4.30468	4.6138	3.99482	4.63688	4.54652	5.25986	4.88093	4.33326	4.08115	4.70702	4.82294	5.26525	4.44854	4.93711	4.32413	5.00101	4.48025	4.86107	4.61576	4.57085	5.21722	4.71972	3.89529	1.89529	4.38714	3.89529	4.40986	4.67665	4.21722	4.86491	3.80218	4.63225	4.95418	3.63225	5.06521	3.21722	4.57979	3.21722	4.21722	3.21722	4.53914	4.04729	3.34275	4.21722	4.43961	4.63225	3.84525	3.99482	5.21722	3.21722	2.63225	4.56514	4.84525	5.1103
FAM162A	2.21722	5.12411	2.21722	2.63225	3.63225	2.63225	3.89529	4.49732	2.80218	4.40986	4.43961	4.21722	3.89529	2.21722	4.21722	3.21722	4.21722	3.21722	2.63225	3.80218	3.73179	4.06521	4.21722	4.43961	2.63225	3.40986	4.44463	3.6867	4.41361	4.13475	4.37949	3.9721	4.13106	4.11412	4.09692	3.27862	3.92443	4.29522	3.96724	4.21722	4.10174	4.15832	4.18405	4.12975	4.63225	4.49732	4.75043	3.66973	4.61009	4.0752	4.54714	4.60953	4.7079	4.51678	4.83116	4.12975	4.81017	4.2876	4.75778	4.26968	4.66045	3.73179	4.72218	4.49732	4.55517	4.21722	4.27298	4.33269	3.98275	4.37664	3.55095	4.34275	4.22909	4.48442	4.84798	4.5041	4.16277	4.21722	4.30741	4.1485	4.49552	4.03664	4.07426	3.88018	4.33695	3.93342	4.17141	4.83694	4.68288	2.89529	3.80218	1.89529	5.07283	4.21722	4.03279	3.99962	2.89529	4.21722	4.40986	4.21722	2.89529	4.80218	3.48025	3.21722	3.89529	2.21722	3.21722	3.99482	3.85465	4.56514	4.36922	3.50672	3.80218	2.89529	3.21722	3.89529	4.21722	1.89529	3.63225	3.63225	3.21722	4.99482	4.121	5.13333	3.75778	4.5856	4.35923	3.96088	3.16991	3.21722	4.36161	1.63225	5.23815	4.36922	1.89529	3.21722	3.92771	3.89529	3.21722	3.21722	3.86358	4.21722	3.63225	3.70264	3.21722	3.95418	4.02457	3.74773	3.76976	2.63225	2.99482	3.21722	3.21722	4.63225	2.99482	4.40986	4.21722	2.99482	3.63225	2.63225	3.63225	3.21722	5.08738	5.23891	5.30063	5.63077	4.80218	2.21722	2.80218	4.01076	3.90688	4.21722	4.21722	3.99482	1.89529	2.85465	3.31032	3.63225	4.8249	4.46514	4.65848	3.40986	4.67328	3.70264	4.5371	4.17874	4.76596	3.8387	5.22324	4.38714	4.05575	3.84282	4.44916	3.80218	4.59983	4.56514	4.22706	4.21722	4.90074	4.09692	4.07283	3.80218	3.95813	3.60424	3.98589	4.40986	4.24231	4.39619	4.23859	4.17874	3.73179	4.29968	3.50672	4.1754	3.99482	3.69638	3.55825	4.21722	4.47305	3.63225	4.67507	3.74078	4.69212	3.91236	4.55115	3.78979	4.32825	4.40449	4.43751	4.09692	4.05494	4.39409	4.33269	4.15308	4.20014	3.97621	4.58309	4.48025	4.02457	4.66467	3.50672	4.21722	3.80218	4.48025	1.89529	5.21722	4.89529	3.73179	4.21722	2.63225	4.31032	5.38714	3.63225	2.63225	4.21722	2.89529	3.95418	3.73179	1.63225	3.21722	4.80218	4.21722	3.63225	4.56514	4.06521	4.33269	4.83389	4.56514	4.80218	3.48025	3.21722	4.21722	4.45822	4.75778	3.99482
PTPN18	2.21722	4.21722	4.53914	3.63225	1.63225	2.63225	3.89529	4.1103	4.67665	2.40986	4.95418	3.63225	4.21722	3.21722	4.40986	3.21722	5.21722	3.57979	3.63225	3.53914	2.40986	4.80218	4.21722	3.63225	3.21722	3.40986	3.85966	4.42367	4.09168	4.50672	3.95418	4.12411	4.08597	4.40363	3.93091	4.21722	4.15709	3.95418	4.21722	4.2876	4.51678	3.82129	4.34275	4.21722	4.33022	3.99482	4.38323	4.05675	4.09488	4.12411	3.90527	4.12411	4.4366	4.51678	4.24209	4.21722	4.34375	4.21722	4.17564	4.59161	4.25469	3.73179	4.25852	4.31675	3.98748	4.35472	3.47074	4.21722	3.89529	3.28027	3.31279	2.75778	3.91306	3.7524	4.16991	3.38071	3.54979	4.01076	3.10432	3.74515	3.46998	3.88464	3.44349	3.88018	3.37476	2.73179	3.86107	3.38323	2.63225	1.89529	4.33269	4.89529	3.91236	3.21722	4.12795	3.93091	4.21722	4.80218	4.73179	3.21722	4.70264	2.63225	4.21722	3.21722	2.89529	3.21722	4.1103	2.99482	3.85465	3.75778	4.04729	3.21722	1.95418	4.89529	3.21722	1.89529	3.63225	4.21722	2.63225	1.63225	3.21722	4.39789	3.96346	4.22324	4.28135	3.52332	3.40363	3.74515	3.96346	4.21722	4.29122	2.63225	4.48586	3.85465	1.89529	4.21722	4.21722	3.89529	1.63225	4.21722	3.69365	4.04034	3.63225	3.89529	3.73179	3.63225	3.63225	4.69115	3.89529	3.21722	3.86929	4.21722	3.21722	2.63225	2.99482	3.99482	2.63225	3.99482	3.63225	5.21722	3.63225	4.80218	4.1813	4.58221	4.18245	4.04137	3.21722	4.21722	3.53914	4.55825	4.3923	3.91765	2.99482	2.99482	3.89529	3.95418	3.89529	3.92176	4.63225	4.30468	4.59878	4.40986	4.47097	4.35472	4.5534	4.17874	4.4481	4.51678	4.4559	3.91765	4.49432	3.84282	4.07635	4.07136	4.63225	4.45822	4.59725	4.09168	4.40164	4.21722	3.63225	4.13475	4.15667	4.37476	3.85465	4.76036	4.53407	3.88161	4.41791	3.66973	4.57979	4.52207	4.19025	4.54736	3.99482	4.45822	4.51978	3.29122	3.59407	3.53914	3.62354	3.74078	4.07154	3.91236	4.18911	4.32413	3.72311	3.66753	4.0709	4.15832	3.61682	4.69365	3.9721	4.44854	4.48025	3.6867	3.86523	4.21722	3.67665	4.00571	3.85465	3.34275	4.71972	2.89529	3.48025	4.53914	3.89529	4.57979	2.80218	2.63225	3.63225	4.53914	2.63225	2.63225	4.63225	4.21722	4.21722	3.40986	3.21722	3.21722	4.80218	4.21722	4.63225	4.07971	3.89529	4.09168	4.55825	3.21722	4.21722	3.48025	5.02457	4.21722	2.75778	3.56514	3.40986
AKAP8L	2.21722	3.21722	3.80218	4.63225	4.95418	1.63225	5.06521	4.31675	2.80218	4.40986	3.63225	5.63225	4.48025	3.80218	4.73179	3.21722	4.21722	4.1103	4.21722	3.53914	5.1103	4.80218	4.48025	3.95418	1.63225	4.57979	4.85966	4.04034	4.782	3.21722	4.40986	3.38714	5.2886	3.68116	5.17327	4.55163	5.448	3.04729	5.21722	3.48025	4.90909	3.15832	5.37249	4.12975	5.37402	4.1103	5.48902	3.87618	5.44963	4.17141	5.55508	4.30468	5.23683	3.6867	5.43781	4.21722	4.98275	3.80218	5.52597	4.04729	5.37868	3.73179	5.26143	3.73179	5.44379	4.35472	3.89173	3.95418	3.70264	3.60977	4.11485	3.56514	4.22909	4.18096	3.72245	4.2738	4.07704	3.76976	3.90688	3.74515	3.87208	3.88464	3.91556	4.15581	4.32413	4.1103	5.38714	5.2347	5.21722	4.70264	4.33269	4.21722	5.49732	4.38714	5.35472	5.62864	4.70264	3.21722	4.21722	4.02457	5.35472	5.21722	4.21722	4.21722	5.06521	2.21722	4.1103	2.40986	4.21722	3.56514	4.36922	3.85465	4.15581	2.89529	3.21722	4.48025	2.63225	3.89529	4.21722	3.95418	3.21722	4.53539	3.90688	4.51111	3.92771	4.60578	4.76863	4.37591	4.35048	2.21722	4.21722	3.63225	4.72418	4.04729	1.89529	2.21722	3.56514	2.89529	3.43961	3.21722	4.69365	4.7647	3.31032	3.70264	3.57979	4.21722	4.02457	4.57085	5.16831	3.63225	5.21722	3.21722	3.21722	2.63225	4.40986	2.40986	3.63225	5.1103	3.95418	3.63225	3.63225	3.21722	5.75408	5.9898	5.55282	5.61291	3.63225	3.80218	3.21722	3.76976	3.72245	4.02457	3.73179	3.40986	4.48025	4.21722	3.63225	3.98589	5.3274	5.09168	5.09289	3.99482	5.29376	4.14321	4.34445	3.82727	4.11853	4.21722	4.09771	4.17141	4.54929	4.21722	5.12187	4.00863	4.69499	4.75778	4.51121	4.43961	4.07971	4.57336	4.21722	3.90527	4.04976	4.37476	4.04729	5.32634	5.09168	4.98115	4.79498	4.49285	4.31675	3.93711	3.67178	3.67289	3.8249	3.56514	3.83389	3.55425	4.19552	4.27611	4.15506	4.50262	4.65048	3.91236	4.24023	4.28937	4.56204	4.559	4.18388	3.91321	3.94803	3.78112	4.2543	3.78112	4.56271	4.21722	4.48767	4.11768	3.86107	4.07971	3.95418	3.92771	3.43961	2.89529	3.89529	4.67665	1.89529	3.73179	3.80218	3.63225	4.31032	4.21722	4.21722	4.21722	4.63225	4.48025	2.63225	2.99482	4.43961	4.21722	3.21722	4.33269	4.74773	5.07971	4.48025	4.71972	4.01076	4.1501	3.99482	4.21722	2.21722	3.63225	3.75778	4.21722	4.86929
RNF11	4.53914	5.30468	4.21722	4.95418	3.95418	4.80218	4.70264	4.1103	2.80218	5.1103	4.80218	4.21722	3.48025	4.80218	5.21722	4.21722	5.21722	4.80218	4.95418	3.80218	4.86929	4.80218	4.21722	3.63225	4.63225	4.86929	4.58758	4.32413	4.65462	4.04729	5.16475	4.42667	4.27862	4.75155	4.43134	4.86358	4.02877	4.85465	4.07971	4.53914	4.21722	4.70264	4.40164	4.03664	4.55825	4.73179	4.40398	4.72418	4.56932	4.70907	4.65462	3.80218	4.59694	4.10174	4.48547	5.03664	4.58955	5.10474	4.6826	4.54979	4.49285	3.73179	4.42845	4.93342	4.60639	5.2876	3.7417	3.80218	4.21722	3.97485	3.86028	5.00571	3.83751	4.2905	4.19376	3.93091	3.87172	4.31032	3.8278	4.0004	3.91055	4.08395	4.13315	4.38714	3.82056	4.26784	4.46514	4.7904	4.99482	4.48025	4.43961	4.48025	4.21722	4.02457	4.66082	4.48025	3.48025	2.21722	3.99482	4.46514	5.06521	5.09168	2.89529	4.91765	2.89529	4.53914	4.93342	4.40986	4.74773	3.34275	5.13475	4.13475	4.38714	5.06521	3.21722	5.06521	5.21722	3.89529	4.63225	4.43961	3.21722	4.50222	4.51095	4.48627	4.84525	4.19074	4.3816	4.1485	4.78658	4.53914	4.42872	4.21722	4.60672	4.50672	1.89529	5.02457	4.34275	4.70264	4.43961	3.63225	4.60054	4.7647	4.48025	4.35472	4.31675	4.71972	4.33269	4.21722	4.63225	3.21722	4.1103	3.21722	4.80218	4.21722	4.21722	1.40986	3.63225	2.99482	3.63225	3.63225	2.63225	4.80218	4.75408	4.92771	4.61497	4.82564	3.95418	4.21722	4.21722	3.89529	4.75487	4.53914	3.99482	4.21722	4.70264	4.74773	4.11768	4.74773	4.17067	4.63225	4.51512	4.86929	4.53914	5.02457	4.54527	5.03538	4.7413	5.58286	4.44047	4.38714	4.80782	4.78837	4.67359	4.6867	4.56666	4.66467	4.4786	5.02457	4.43961	4.66082	4.52534	4.82865	4.41971	4.51678	4.32031	4.89529	4.55425	4.86433	4.78048	4.46114	4.1103	4.65331	4.52842	4.29739	4.34846	4.38227	4.35472	4.87618	4.32105	4.88018	4.21722	4.53914	4.26531	4.52534	4.10637	3.97621	4.06521	4.00195	3.99177	4.46818	3.79191	4.39409	3.93603	4.27862	4.36241	4.90909	4.02669	4.48025	4.21722	4.28135	4.21722	3.92771	4.88018	4.21722	5.21722	3.80218	5.06521	3.40986	3.53914	4.21722	3.76976	4.53914	2.63225	4.95418	5.21722	4.21722	4.21722	4.99482	4.43961	5.21722	5.21722	4.21722	4.63225	4.34275	4.06521	4.33269	3.89529	4.84525	4.49732	4.70264	3.80218	4.21722	4.21722	3.07971	4.21722
GPR160	3.21722	2.80218	2.21722	2.63225	3.63225	2.63225	3.48025	3.73179	3.80218	2.99482	3.95418	4.63225	3.48025	4.21722	3.40986	3.21722	4.21722	3.99482	3.36922	3.53914	3.99482	2.48025	3.48025	3.95418	3.63225	2.40986	4.18159	3.90909	3.84171	4.13475	4.14683	4.17141	4.08597	4.11412	3.78281	4.01558	3.73179	3.36922	3.92771	3.89529	3.63225	3.82129	3.71198	4.03664	4.24892	2.99482	4.51311	4.13921	4.02959	3.46514	3.6472	3.80218	4.3552	3.32413	4.17908	3.45168	4.21722	3.59573	4.09763	4.36922	3.87618	3.40986	4.06588	3.21722	3.96149	3.70264	3.07544	3.80218	3.21722	3.03234	3.48682	3.34275	3.29835	3.33076	3.01791	2.96568	3.43961	3.89529	2.96346	3.11288	3.05494	3.83019	2.81122	2.63225	2.87433	3.40986	3.02457	3.02959	2.40986	2.89529	4.09168	3.48025	3.14683	3.21722	3.03279	3.57336	3.48025	2.21722	2.40986	2.80218	4.21722	3.21722	3.48025	3.53914	4.70264	2.21722	4.31675	3.99482	2.63225	3.34275	2.63225	3.63225	1.95418	2.89529	3.21722	3.48025	4.63225	3.48025	2.63225	3.21722	3.21722	3.83085	3.78658	3.8082	3.84525	3.52332	3.8828	3.43481	3.96346	2.21722	3.29122	4.21722	3.76515	2.63225	5.06521	2.21722	4.34275	3.89529	4.43961	3.95418	3.39409	3.97621	3.76976	3.80218	3.40986	3.43961	3.88018	3.50672	3.48025	1.63225	3.73179	3.21722	3.21722	4.21722	3.40986	3.73179	4.21722	1.40986	4.21722	2.63225	2.63225	3.21722	3.90119	3.69638	4.33797	4.20534	3.21722	3.21722	3.21722	4.21722	3.78658	3.67665	4.57979	3.73179	3.48025	3.85465	3.89529	3.71026	3.99482	4.05852	3.92476	3.86929	4.25374	3.80218	3.91055	3.61314	3.6382	4.04034	3.57374	3.86107	4.18286	3.25786	4.05774	3.60424	3.84084	4.34275	3.96991	3.63225	3.72741	3.38071	3.14683	3.69115	3.86028	3.56117	4.10618	4.35472	3.87618	4.18973	4.03377	3.21722	3.86929	3.83019	3.92176	3.33586	3.14683	3.26028	3.70264	3.87618	3.05802	3.63225	2.92964	3.53914	3.61997	3.28433	3.294	3.25374	3.72311	3.5132	3.55517	3.456	3.24759	3.60054	3.64348	3.27862	3.39279	3.97621	3.17189	3.63225	3.30468	3.84525	3.74773	3.75778	3.21722	2.89529	3.48025	3.53914	3.89529	3.99482	2.21722	3.63225	3.39779	3.21722	2.63225	4.21722	3.63225	3.48025	3.63225	2.99482	3.21722	4.80218	3.21722	3.80218	4.04729	4.45822	4.21722	4.09168	3.89529	4.40164	3.40986	3.89529	2.21722	4.21722	3.75778	4.07971	3.73179
DNAJC2	3.21722	4.21722	2.21722	3.63225	3.63225	1.63225	3.48025	1.99482	2.21722	3.40986	2.63225	4.21722	3.48025	2.21722	3.40986	3.21722	4.21722	2.40986	2.04729	3.21722	3.40986	2.89529	3.89529	2.63225	3.95418	2.99482	3.18159	2.8387	3.21722	2.85465	3.73179	3.53914	3.60054	2.68116	3.32825	2.69365	3.5567	3.04729	3.51267	2.21722	3.32413	2.57336	2.34275	1.12975	3.96058	2.40986	3.88941	3.55425	3.86716	2.80218	3.78876	2.80218	3.92008	3.8387	4.00108	3.12975	3.90029	3.35472	3.90753	3.16277	3.92348	3.99482	3.67065	3.21722	3.74491	3.89529	3.48262	2.63225	2.48025	3.02102	3.02739	3.92771	3.27563	3.53412	3.35048	3.2738	3.16277	1.89529	3.29277	2.79095	3.24759	2.71471	2.94873	2.95418	3.2447	0.994823	2.80218	3.44463	3.40986	1.89529	3.21722	2.89529	2.8249	3.21722	2.96568	3.43134	1.89529	3.80218	2.40986	1.21722	3.48025	2.63225	1.89529	2.80218	1.89529	2.21722	3.40986	3.73179	2.63225	2.34275	3.85465	3.36922	2.80218	3.48025	3.21722	1.89529	3.63225	1.89529	2.63225	1.63225	2.21722	3.20524	3.35048	3.69139	2.56514	3.72126	3.97394	3.54584	3.43294	3.21722	3.29122	2.63225	3.52728	3.04729	1.89529	3.21722	3.92771	3.89529	3.95418	3.95418	3.50101	3.90909	2.89529	3.80218	3.57979	2.95418	2.80218	2.63225	3.31032	3.21722	3.40986	3.21722	3.21722	2.63225	2.40986	4.40986	4.21722	1.40986	1.63225	2.63225	4.21722	3.21722	3.21722	3.3021	3.21722	3.14446	1.63225	2.21722	2.21722	3.48025	3.07037	3.38714	2.99482	2.40986	2.89529	2.04729	2.63225	3.46233	3.96786	4.38714	3.94088	2.73179	3.9871	3.59573	3.87208	3.05675	3.72462	2.97621	3.55475	3.12411	3.12975	2.40986	3.21722	2.90909	3.66396	3.56514	3.51924	2.63225	3.12702	3.15832	3.73179	3.50672	3.38494	3.27166	3.71026	3.89529	3.72418	4.42003	4.00911	3.13921	3.40986	2.93711	3.21722	3.54736	2.63225	2.63225	3.31032	2.55425	3.62686	3.33269	3.50039	2.67665	3.2574	1.8249	3.5063	3.17974	3.57336	3.17371	3.36335	2.57336	3.05494	3.27862	3.18684	3.27862	3.42253	2.8387	3.49995	1.89529	3.38714	2.56514	3.74773	3.92771	3.21722	3.89529	1.89529	2.21722	3.48025	2.99482	3.21722	4.21722	3.55825	2.21722	2.63225	2.63225	3.63225	3.89529	3.21722	1.40986	3.21722	3.21722	3.21722	3.80218	3.04729	1.75778	3.48025	3.21722	3.11768	2.56514	3.73179	3.48025	2.21722	2.63225	3.07971	4.21722	3.40986
KCNV1	3.21722	3.21722	3.21722	3.63225	4.43961	3.63225	3.48025	3.40986	3.21722	3.40986	2.63225	3.63225	3.89529	3.80218	3.73179	4.80218	4.21722	3.73179	3.04729	4.02457	3.40986	4.21722	1.89529	3.21722	3.21722	4.21722	3.98895	3.32413	3.33269	4.21722	3.52534	3.60953	3.7234	3.9442	3.2738	3.39409	3.5094	3.04729	3.28135	3.48025	3.39124	3.96568	3.28135	3.12975	3.56666	3.86929	3.18159	3.77664	3.42445	3.80218	3.33269	3.53914	3.83686	2.8387	3.04415	2.45168	3.19297	3.35472	3.21722	3.71026	3.33852	3.73179	3.53314	3.40986	3.42805	1.89529	2.76133	3.21722	3.59573	2.9512	2.78228	3.75778	2.99879	3.42677	3.90688	2.2738	3.50672	3.89529	1.92598	2.25038	1.98455	2.93711	2.18973	3.21722	2.60424	2.99482	3.38714	2.18159	-0.175102	1.89529	3.95418	3.89529	3.52534	2.21722	4.40625	3.93091	3.48025	4.21722	3.99482	3.38714	1.89529	3.95418	1.89529	2.80218	2.89529	2.21722	3.86929	4.86929	2.63225	4.34275	3.63225	2.36922	2.43961	1.89529	3.21722	2.89529	3.63225	1.89529	2.63225	2.63225	3.80218	4.25918	3.51095	4.13013	4.40164	4.16378	3.7855	3.64893	3.90688	3.21722	3.13921	4.21722	3.85465	4.21722	3.48025	3.80218	3.92771	1.89529	3.63225	3.63225	4.15308	3.97621	4.01076	4.06521	3.86929	3.43961	4.21722	4.13475	3.63225	3.95418	2.73179	3.21722	3.21722	3.63225	2.99482	3.73179	2.63225	2.99482	3.63225	4.21722	2.63225	4.80218	3.53441	3.19519	3.52534	2.98692	3.21722	3.21722	3.53914	4.21722	4.16991	4.12411	4.40986	4.57979	5.06521	4.50672	2.31032	4.10618	3.56186	4.38714	3.90846	3.40986	3.85068	3.89529	3.83255	3.72418	3.89826	4.37476	3.99583	4.12411	4.03664	3.94591	3.9407	4.39942	4.1404	4.45822	3.92221	4.09168	4.0308	3.57336	3.52534	4.09168	4.13592	3.6867	4.04729	3.76036	3.77664	3.53369	3.15113	3.82727	3.49732	3.45168	3.88859	4.48025	4.14683	3.69638	3.63225	3.87618	3.34095	3.33269	3.14596	3.46514	3.05339	2.8249	3.42026	3.57567	3.18807	3.25944	3.45935	3.35472	3.18619	3.01558	3.45243	3.78112	3.45168	3.32413	2.42466	3.11768	3.86107	3.45822	4.21722	2.75778	2.63225	3.48025	3.48025	2.80218	3.48025	4.21722	2.80218	2.63225	3.48025	3.21722	4.95418	4.21722	3.63225	1.89529	2.63225	3.40986	1.63225	4.21722	4.21722	3.21722	3.85465	3.34275	0.895287	3.63225	3.63225	3.92771	3.73179	4.21722	2.21722	3.63225	3.56514	3.56514	4.57979
MLH3	2.21722	3.53914	3.21722	4.95418	4.21722	2.63225	3.48025	3.40986	3.21722	4.40986	1.63225	4.63225	4.48025	3.21722	3.40986	3.21722	5.21722	2.73179	3.63225	3.53914	3.99482	4.21722	3.48025	3.21722	4.95418	3.99482	3.66702	3.8387	4.09168	3.74773	3.34846	3.12411	3.39409	4.21722	3.52756	3.27862	3.60251	4.21722	3.40164	4.06521	2.8387	3.2738	3.51267	3.58918	3.81282	4.21722	3.73413	3.42872	3.64102	3.53914	3.61715	3.38714	3.71537	2.8387	3.70264	3.71471	3.70836	4.14321	3.73506	3.85465	3.59378	4.21722	3.78814	3.40986	3.75503	4.06521	3.07544	2.21722	4.21722	2.93923	3.02739	3.07971	2.97078	3.34394	3.51095	1.89529	2.92176	3.89529	2.13749	3.03888	2.91055	3.12975	2.94873	3.43961	3.13149	2.40986	4.0752	3.5601	2.99482	4.48025	3.95418	2.89529	2.14683	3.21722	3.52756	3.52756	2.89529	3.80218	3.99482	3.38714	4.70264	3.95418	3.89529	4.21722	3.89529	4.21722	4.1103	2.99482	4.50672	3.56514	3.04729	3.36922	3.88018	2.89529	3.21722	4.21722	2.63225	3.48025	2.63225	3.21722	2.21722	3.43351	3.84798	3.6739	3.75778	3.52332	3.40363	3.64893	3.58495	2.21722	3.29122	2.63225	3.51361	2.63225	3.48025	3.80218	0.757784	3.48025	3.63225	3.63225	3.69365	3.51678	2.89529	3.35472	3.40986	2.21722	2.80218	3.95418	3.76976	4.21722	2.73179	3.21722	3.21722	2.63225	3.73179	2.99482	2.63225	2.40986	1.63225	2.63225	2.63225	3.21722	3.28648	3.0308	2.99482	3.09383	3.95418	3.80218	2.21722	3.48025	4.07037	4.21722	3.40986	2.40986	1.89529	3.21722	2.63225	3.71026	3.48786	3.67665	3.65848	3.57979	3.71317	3.80218	3.64752	3.82727	3.50781	4.37476	3.64727	3.9721	3.48025	3.40986	4.0004	3.6867	3.31032	3.75778	3.99317	2.95418	3.49475	3.57336	3.52534	3.69115	3.41971	3.16063	4.32031	3.5142	3.40669	3.91556	3.32105	3.55425	3.93342	4.29968	3.85465	3.89529	3.52534	3.42075	3.31032	3.55425	2.79498	3.63225	2.90826	3.02457	3.12465	3.52534	2.94767	2.8387	3.30128	2.84441	2.96149	3.35472	3.12206	3.94158	3.04164	2.86358	3.50826	3.51678	2.70477	3.31032	3.53914	3.34275	4.13475	2.34275	3.80218	4.21722	2.89529	3.53914	3.48025	3.73179	3.21722	2.63225	3.63225	3.80218	3.63225	2.63225	4.63225	4.21722	3.21722	2.99482	2.63225	3.21722	4.80218	2.95418	1.04729	3.07971	4.35472	3.21722	3.63225	3.21722	3.40986	3.89529	3.80218	4.21722	3.56514	3.75778	4.40986
PKD2L2	2.21722	3.53914	3.80218	2.63225	1.63225	3.95418	3.89529	2.40986	3.21722	2.40986	3.95418	2.63225	1.89529	2.21722	4.40986	4.21722	4.21722	3.86929	2.63225	2.80218	4.21722	3.70264	3.89529	4.21722	2.63225	4.21722	3.98895	3.8387	3.67665	4.36922	3.73179	3.67665	3.91605	4.16659	3.70264	3.27862	2.77243	3.21722	3.66467	4.06521	4.10174	3.57336	3.34275	3.45168	3.49795	4.49732	3.5601	3.29122	3.45461	3.02457	3.00149	4.21722	3.82999	3.6867	3.1919	3.71471	3.39779	3.89529	3.71198	3.54979	3.49285	2.99482	3.44388	3.73179	3.35005	3.48025	2.59627	3.21722	2.89529	2.89032	3.11485	3.75778	3.48818	3.49332	3.78658	2.2738	3.26968	3.89529	2.32191	2.69784	2.75009	2.93711	2.73722	1.63225	2.6867	3.1103	3.46514	1.66702	-0.175102	2.89529	3.95418	2.89529	3.14683	2.21722	4.06521	3.66082	4.48025	4.80218	3.73179	4.02457	3.48025	4.21722	2.89529	4.02457	3.89529	2.21722	3.40986	3.73179	4.36922	3.07971	2.63225	3.36922	2.80218	3.48025	4.21722	1.89529	4.21722	4.48025	2.63225	2.63225	3.21722	4.31118	3.96346	4.36074	4.51267	3.68378	3.91382	3.43481	3.65534	2.21722	3.87618	1.63225	3.98919	3.04729	1.89529	3.21722	3.75778	4.21722	3.80218	3.95418	4.08597	4.72623	4.21722	3.70264	3.99482	4.21722	4.27611	3.74773	4.21722	4.43961	4.31675	3.21722	3.21722	4.21722	3.40986	3.99482	3.63225	3.99482	4.80218	3.63225	5.43961	3.21722	3.6788	3.1501	3.46875	2.98692	3.63225	3.21722	3.21722	4.11768	3.51095	3.91765	4.57979	3.40986	1.89529	4.29522	4.89529	4.59161	3.91236	3.91765	3.71582	3.73179	4.12164	3.48025	4.08889	4.09857	3.95656	3.6867	3.93106	4.02457	3.97775	3.94591	4.1485	4.21722	3.78426	2.75778	3.75531	4.21722	3.49475	4.21722	4.14683	3.57085	4.04976	3.97621	4.16277	3.89529	3.74188	3.24418	3.61056	4.39555	4.26784	4.03664	4.01692	3.99482	3.91236	4.12702	4.11768	3.66973	3.00911	3.09168	3.18203	3.46514	3.14193	2.8249	3.52141	3.32413	3.24578	3.64647	3.34336	3.57336	3.46998	4.08597	3.66568	3.60054	3.66581	3.21722	3.28973	2.89529	3.53914	3.75778	3.74773	2.75778	2.95418	1.89529	4.21722	2.21722	3.48025	3.73179	4.02457	2.63225	3.63225	2.21722	4.63225	2.63225	4.63225	1.89529	3.95418	2.40986	3.63225	3.21722	5.21722	3.43961	2.63225	2.34275	1.89529	3.95418	4.11768	3.84525	4.31675	3.48025	3.80218	4.21722	4.21722	3.34275	2.99482
SND1	4.21722	3.53914	4.53914	4.95418	4.43961	4.63225	4.89529	4.49732	5.02457	4.99482	4.63225	4.63225	4.21722	5.21722	4.40986	5.21722	4.21722	4.1103	4.50672	5.38714	3.99482	5.21722	2.89529	4.80218	4.21722	5.65779	5.82545	5.07136	5.80218	5.21722	5.93342	4.83193	5.94158	5.3816	5.78281	4.82294	5.96006	5.04729	5.66467	4.84948	5.81446	5.32825	5.60327	4.98773	6.04729	5.1103	6.06586	5.42872	5.88573	4.7718	6.1321	5.53914	5.93296	5.27166	6.1919	5.25904	6.1305	5.02457	6.2028	5.29522	5.84376	4.86929	5.90424	4.86929	6.11676	4.80218	5.29335	5.63225	4.84948	5.1198	5.30352	5.00571	5.21124	5.22258	5.0312	4.96568	5.18343	5.31032	5.28539	5.67359	4.98455	5.4873	5.32218	5.18684	5.12411	5.36406	5.69295	5.96819	5.8249	4.48025	4.80218	4.89529	5.1103	4.67665	5.06521	5.20272	4.70264	5.02457	4.21722	4.80218	4.48025	4.21722	3.89529	4.53914	4.21722	3.21722	4.40986	4.73179	5.13475	5.1501	4.04729	4.57085	4.80218	3.89529	5.21722	4.48025	2.63225	4.48025	2.63225	1.63225	5.80218	4.75778	4.43294	4.92368	4.88707	5.06521	5.62602	4.83534	4.58495	4.21722	4.87618	4.21722	5.08938	4.74773	4.21722	5.02457	4.84525	4.70264	4.80218	4.43961	4.55163	4.51678	4.83389	4.06521	4.93342	4.21722	4.71972	4.74773	5.06521	5.09168	4.99482	4.80218	4.80218	4.63225	4.21722	3.73179	3.63225	3.99482	4.63225	4.95418	4.63225	4.21722	5.4763	5.58645	5.1103	5.16912	3.95418	2.21722	4.53914	4.21722	4.35048	4.21722	4.73179	2.40986	1.89529	4.21722	4.70264	4.46233	5.13475	5.10799	5.30701	4.40986	5.31119	4.75327	5.46998	4.92348	5.67339	5.10174	5.55714	4.3465	4.73856	4.5142	4.76823	4.6867	5.31032	3.75778	5.53122	4.63225	5.58221	4.61775	5.14683	4.60188	4.79557	5.16063	5.16277	5.53088	5.5889	5.89017	5.56898	4.52388	4.83613	4.52207	4.46233	5.13233	4.57979	4.87326	4.95418	4.72418	5.17349	4.84171	4.86454	5.38714	5.45351	5.25116	5.00253	5.40755	5.08906	4.79741	4.69583	5.12025	4.52061	5.05121	4.83682	5.30836	4.72669	4.64606	4.88409	5.48025	5.26161	4.40164	5.21722	5.75778	5.67665	4.89529	5.48025	5.46514	5.48025	4.57979	4.91765	2.63225	5.39779	2.21722	4.95418	5.63225	4.21722	3.89529	5.09168	4.73179	4.63225	4.21722	4.80218	4.80218	3.85465	4.92771	4.80218	3.63225	5.35472	4.21722	4.73179	4.70264	5.21722	3.63225	4.75778	5.07971	4.99482
STAU2	4.53914	2.21722	3.21722	4.21722	5.09168	3.95418	3.89529	3.99482	4.38714	3.73179	4.21722	2.63225	2.89529	4.80218	3.73179	4.21722	4.21722	3.73179	4.36922	3.80218	3.99482	4.06521	3.89529	3.63225	4.21722	3.73179	3.31909	4.04034	3.80218	3.36922	3.91236	3.9721	3.43062	4.26612	3.70264	4.01558	3.18747	4.04729	3.51267	4.21722	3.73917	3.96568	3.80218	3.29968	4.33022	3.40986	4.13268	3.87618	4.26339	4.38714	3.96615	4.02457	4.19332	2.8387	4.33173	4.21722	4.15581	3.98275	4.13282	3.78426	4.33852	4.21722	4.15607	3.99482	4.20987	3.70264	4.12931	4.09168	3.98275	3.93321	4.07178	4.07971	3.99879	4.09396	4.07037	4.03279	3.81988	3.48025	4.03561	3.83534	4.30648	3.65331	3.81122	3.43961	4.17499	3.73179	3.91765	4.64102	4.21722	3.48025	2.95418	4.70264	4.21722	3.21722	3.48025	4.09692	4.48025	3.80218	1.40986	4.21722	2.89529	3.63225	2.89529	3.21722	2.89529	4.53914	2.99482	3.73179	3.85465	3.56514	4.36922	3.85465	3.43961	2.89529	4.21722	1.89529	4.21722	2.89529	2.63225	3.95418	3.21722	3.91726	3.65534	4.18053	4.00571	4.10828	3.81867	3.64893	3.35048	3.80218	3.29122	2.63225	3.69418	4.04729	4.21722	3.80218	3.07971	1.89529	3.95418	4.21722	3.39409	3.90909	4.01076	3.48025	4.31675	3.95418	4.15581	4.13475	3.63225	3.95418	4.31675	3.21722	4.21722	2.63225	3.73179	2.40986	3.63225	3.73179	3.95418	2.63225	3.63225	3.21722	3.91583	3.75778	3.77909	3.91583	2.63225	4.21722	4.02457	4.31032	3.72245	4.21722	3.99482	3.40986	4.21722	3.50672	4.11768	4.41652	3.88379	4.24696	4.09289	4.21722	3.93181	4.35472	4.14375	3.77664	4.13124	3.6867	3.87859	3.86107	3.83019	4.08793	3.9407	3.47097	3.66396	3.75778	3.98159	3.21722	3.78753	4.09692	3.91236	4.17657	3.88537	3.8387	3.92176	3.89529	4.15251	3.44349	3.85157	3.49285	3.49732	3.71471	4.07704	3.67289	3.40986	3.75778	2.76976	3.66973	3.76584	3.95418	3.77291	3.60953	3.84764	3.8249	3.86126	3.57567	3.68188	4.05086	3.76509	3.93091	3.70702	3.94158	3.79212	3.69365	3.73856	3.7647	3.45019	3.89529	3.9721	4.1501	4.36922	3.34275	3.95418	3.48025	1.89529	3.21722	3.89529	4.57979	2.21722	4.21722	3.63225	3.21722	2.63225	2.63225	2.63225	4.89529	2.63225	4.21722	4.63225	3.21722	3.21722	3.95418	4.63225	3.56514	4.70264	3.95418	4.01076	4.28135	4.40986	1.89529	4.21722	4.21722	4.34275	3.75778	3.99482
DAPP1	5.02457	3.80218	3.80218	2.63225	4.21722	4.43961	1.89529	3.57979	3.21722	3.99482	3.21722	4.21722	1.89529	2.21722	2.99482	4.21722	5.21722	4.31675	3.85465	2.80218	4.40986	3.21722	3.48025	3.63225	3.21722	3.40986	3.76655	3.10174	3.71972	3.21722	3.14683	3.60953	3.66328	3.52916	4.09692	3.15308	3.40986	3.74773	3.45822	3.48025	3.63225	3.82129	3.40164	3.58918	3.20649	1.40986	3.42445	3.42872	3.29707	3.60953	2.80218	4.38714	3.17988	3.10174	2.83116	3.83019	3.06521	2.48025	3.11534	3.04729	3.19168	2.40986	3.34872	3.40986	3.19508	3.89529	3.12173	3.43961	3.98275	2.87783	3.41971	2.75778	3.05324	3.36348	3.62057	3.15832	2.92176	4.01076	2.48541	3.31451	2.83255	3.03664	2.48929	3.33269	2.97621	3.31675	3.46514	1.66702	2.8249	3.89529	4.21722	1.89529	3.40986	2.21722	3.66082	3.2738	3.89529	3.21722	2.99482	3.38714	3.89529	3.21722	3.89529	2.80218	3.48025	3.80218	3.40986	2.99482	3.36922	3.07971	4.21722	2.63225	2.63225	3.89529	3.21722	1.89529	4.21722	3.89529	2.63225	1.63225	4.21722	3.84855	4.21722	3.9674	4.07971	3.79341	3.71679	4.07635	4.26302	2.21722	3.29122	3.21722	3.51361	3.36922	3.89529	2.21722	4.56514	4.21722	3.95418	2.63225	3.50101	3.51678	3.48025	4.14321	3.21722	3.43961	3.53914	3.63225	3.63225	3.63225	3.73179	4.21722	3.21722	4.21722	3.73179	3.73179	3.63225	4.99482	3.21722	3.63225	3.63225	4.80218	3.37394	3.34275	3.64933	3.11937	4.21722	4.21722	3.53914	3.63225	3.65534	3.91765	3.99482	3.99482	3.89529	4.04729	3.11768	4.16277	3.63225	3.67665	3.63886	3.57979	3.47097	3.98275	3.73588	4.39555	3.80615	3.6867	3.87859	3.86107	3.91635	3.33586	3.98078	4.04034	3.94775	4.07971	3.71389	3.95418	4.0308	4.32825	3.63225	3.85465	4.00467	4.04034	3.85465	3.5142	3.24231	3.48929	3.15113	4.55425	4.16475	2.12975	3.92176	3.54736	3.63225	3.26028	4.06521	3.55425	2.90601	3.43961	3.10896	3.80218	2.91953	3.14683	3.3543	3.51678	3.57336	3.80693	3.39606	4.17327	3.83255	4.33751	3.46514	4.01558	2.97775	4.16063	3.17189	3.11768	3.38714	4.07971	2.85465	1.75778	2.95418	4.48025	4.21722	1.21722	3.89529	4.57979	3.80218	3.63225	3.70264	3.80218	3.63225	3.63225	4.63225	4.70264	4.43961	2.99482	4.21722	3.21722	4.21722	3.80218	2.63225	2.34275	2.89529	4.09168	4.01076	3.84525	2.40986	4.48025	3.21722	3.63225	3.07971	3.75778	3.40986
VPS41	3.21722	3.53914	4.80218	2.63225	3.95418	2.63225	2.89529	4.1103	4.38714	3.73179	2.63225	4.21722	4.48025	5.21722	3.40986	3.21722	4.21722	3.99482	4.36922	4.67665	3.99482	3.48025	2.89529	4.21722	3.95418	4.40986	4.18159	3.97621	4.09168	4.13475	3.57979	3.53914	3.83661	3.8828	3.96568	4.01558	4.12607	3.36922	4.24964	4.65017	3.51678	3.89529	3.61576	3.71471	4.24892	4.65779	3.93291	3.87618	3.98895	4.17141	3.81547	4.12411	4.0936	4.10174	3.89529	3.29968	3.92012	4.06521	3.99619	4.21722	3.65111	3.99482	4.05921	4.1103	3.77507	3.48025	4.05967	4.63225	3.98275	4.1198	4.27532	2.75778	4.24087	4.15129	4.37154	4.12795	3.97012	4.39779	4.21722	3.64893	4.39055	4.4873	4.18973	4.09168	4.05593	4.49732	4.46514	4.53209	4.07283	4.48025	3.95418	2.89529	4.28433	3.21722	4.38071	4.48025	4.21722	4.80218	4.57979	3.91765	4.48025	4.95418	4.21722	4.21722	3.89529	4.21722	3.40986	4.40986	4.36922	4.84525	3.04729	3.74773	4.09168	2.89529	3.21722	3.89529	3.63225	1.89529	2.63225	2.63225	2.21722	4.10571	3.90688	4.00285	4.34275	3.82817	3.91382	4.18327	4.121	3.80218	3.96929	3.95418	3.78805	3.04729	4.21722	4.21722	4.34275	3.89529	3.63225	2.63225	3.39409	4.27166	3.76976	3.80218	4.21722	3.80218	3.80218	4.04729	4.31032	3.21722	2.99482	4.21722	3.21722	4.63225	1.40986	4.40986	2.63225	3.73179	3.21722	3.63225	4.63225	3.21722	3.90119	3.81668	4.1103	4.06784	4.43961	5.02457	1.21722	4.55825	3.90688	3.21722	4.21722	4.73179	4.70264	4.36922	4.31032	4.32031	4.17067	4.24696	4.10724	4.73179	4.44751	3.70264	4.06635	4.17874	3.98485	3.51678	3.92368	4.12411	4.07461	4.29739	4.26668	4.16063	4.63225	4.34275	4.24656	3.43961	4.32257	4.21722	3.73179	3.43961	4.13592	4.2447	3.85465	4.04213	4.19168	3.34728	4.19552	3.42872	3.93342	3.83019	3.95418	4.29739	3.73179	4.59909	4.26452	3.96929	4.02149	3.63225	4.1641	4.26161	4.45005	4.34846	4.28074	3.8387	4.52756	4.12886	4.30597	4.21722	4.33505	4.21722	4.33269	4.21722	4.25077	4.10174	4.28973	4.63225	3.9721	3.75778	4.04729	2.75778	4.53914	4.48025	2.89529	4.38714	2.89529	4.21722	3.53914	3.63225	4.31032	3.80218	2.63225	3.63225	3.63225	3.89529	3.95418	4.57979	3.63225	4.80218	4.80218	4.21722	4.74773	0.757784	3.89529	4.33269	3.11768	4.07971	4.65779	3.48025	4.53914	3.63225	3.07971	3.75778	4.21722
LAMP3	3.80218	2.80218	3.21722	2.63225	1.63225	3.21722	4.21722	2.73179	3.53914	3.73179	3.95418	2.63225	1.89529	2.21722	3.40986	3.21722	4.21722	2.73179	3.63225	3.21722	3.40986	4.06521	1.89529	3.21722	3.21722	3.73179	3.02959	3.7647	3.38714	3.36922	2.99482	3.60953	3.43062	3.4467	3.70264	2.27862	3.5567	3.63225	3.75778	2.89529	3.10174	2.89529	3.56514	3.45168	3.1404	3.57979	3.02959	2.77664	3.37273	5.2833	2.97803	4.60953	3.89067	3.51678	3.13991	3.71471	2.93482	2.89529	3.04319	3.78426	3.02818	1.40986	3.19914	3.99482	2.86195	3.21722	2.97814	2.21722	3.35472	2.5559	3.02739	1.75778	2.72462	3.14754	3.62057	2.03279	3.36922	3.11768	1.99998	3.03888	2.12206	3.21722	2.29665	3.21722	2.27166	2.57979	2.67665	0.444626	1.40986	1.89529	1.63225	2.89529	3.28433	2.80218	3.74328	3.52756	1.89529	3.80218	3.99482	3.38714	4.21722	2.63225	2.89529	3.21722	4.48025	2.21722	3.86929	2.99482	3.36922	1.75778	3.36922	2.04729	1.95418	4.70264	3.21722	1.89529	4.21722	1.89529	3.63225	1.63225	4.21722	3.69067	3.65534	3.74261	4.45822	3.56514	3.68116	2.69784	4.121	3.21722	3.96929	2.63225	3.70625	2.63225	2.89529	2.21722	3.07971	1.89529	3.21722	3.63225	3.27862	3.6867	3.63225	2.70264	3.40986	3.80218	4.02457	4.21722	3.63225	3.63225	3.57979	3.21722	3.21722	4.21722	3.73179	3.73179	2.63225	3.73179	3.63225	2.63225	3.63225	3.21722	3.09383	3.0308	3.57979	2.9589	1.63225	3.21722	2.80218	3.89529	4.01791	3.02457	3.40986	2.99482	4.89529	3.36922	3.76976	3.85465	3.3274	3.67665	3.75281	3.40986	3.59002	3.89529	3.5534	3.82727	3.62028	3.10174	3.64727	3.67665	3.42253	3.48025	3.40566	3.8387	3.78426	2.34275	3.58198	3.95418	3.66467	2.15832	3.52534	3.36922	3.78228	3.72623	3.63225	3.33586	3.65111	3.07426	3.39905	4.01368	3.80218	4.37768	3.50672	3.73179	3.63225	3.26028	4.43961	3.55425	2.93249	3.88018	3.39676	3.02457	2.89936	3.73179	3.40405	4.10174	3.21722	3.5132	3.17259	3.70264	3.66263	4.39409	3.59804	3.27862	2.97775	3.7647	3.07673	2.63225	3.86107	3.45822	3.50672	2.34275	3.80218	1.89529	2.89529	2.21722	2.89529	2.40986	2.80218	3.63225	3.11768	3.80218	2.63225	2.63225	2.63225	3.89529	2.63225	2.99482	1.63225	3.21722	4.80218	2.63225	3.04729	2.34275	2.48025	3.43961	3.31032	3.56514	2.73179	1.89529	2.21722	2.63225	3.07971	3.56514	1.40986
TSPAN13	3.80218	3.80218	2.21722	3.63225	4.21722	3.95418	3.48025	4.31675	4.38714	4.99482	3.21722	4.21722	2.89529	3.21722	3.73179	3.21722	4.21722	4.31675	3.36922	2.80218	3.73179	4.35472	2.89529	3.21722	2.63225	3.40986	4.90406	3.42367	4.30468	3.63225	4.65779	4.02457	4.35662	3.05967	4.15832	4.27862	4.4354	4.36922	4.61576	3.48025	4.25374	3.74328	4.00571	4.03664	4.33022	3.86929	3.84456	4.42872	4.4987	4.46514	4.61715	3.02457	4.17988	4.32413	3.78112	4.03664	3.94936	3.48025	4.32003	3.78426	4.51361	3.40986	4.37042	3.73179	4.60079	3.48025	4.08326	3.95418	3.89529	3.94523	3.88537	4.56514	4.22909	3.65004	3.81761	4.03279	4.25674	3.76976	3.51095	3.54584	3.24759	3.83019	3.65922	3.95418	3.58286	4.05372	2.80218	2.76655	3.28433	4.21722	4.33269	3.48025	3.52534	2.80218	3.78281	3.82129	4.21722	3.21722	2.40986	4.12411	2.89529	2.63225	2.89529	3.21722	3.48025	3.21722	4.40986	4.73179	3.63225	3.92771	4.50672	4.50672	3.53914	4.21722	4.21722	3.48025	4.95418	3.89529	3.63225	4.95418	2.21722	4.01456	3.65534	3.75098	3.66467	3.86212	3.9442	3.74515	3.96346	4.21722	3.96929	3.63225	3.76515	4.50672	3.48025	4.21722	3.75778	1.89529	2.95418	3.21722	4.08597	4.10174	4.11768	4.53914	4.73179	4.43961	4.21722	3.74773	3.89529	1.63225	4.31675	3.21722	3.21722	4.21722	3.99482	4.99482	3.63225	3.99482	4.95418	2.63225	4.21722	3.21722	3.49593	4.09168	3.61497	3.4564	1.63225	3.21722	4.21722	3.89529	4.26302	4.21722	3.73179	4.57979	3.89529	4.21722	3.48025	3.98589	4.23994	3.67665	3.69696	4.21722	4.26273	3.59573	3.76416	3.96929	4.05324	4.6867	3.75098	4.26161	3.73856	3.78837	3.87841	3.97621	4.26968	4.66467	3.94625	4.43961	3.59909	3.66082	3.73179	4.13475	4.13592	4.42367	4.36922	4.49732	4.43961	4.29665	4.37994	4.25469	4.36406	4.21722	3.88859	4.48025	4.34846	3.92771	3.76976	3.42872	2.93249	3.95418	3.33403	4.21722	3.70381	3.14683	3.5063	3.17974	3.59573	3.5132	3.75503	3.78281	3.52061	3.69365	3.64348	3.86358	3.91635	3.60424	3.23201	4.39779	3.67665	3.07971	3.21722	3.75778	3.63225	3.48025	1.89529	4.53914	3.89529	3.99482	3.53914	2.63225	3.39779	3.80218	3.63225	4.95418	4.21722	4.21722	3.63225	4.21722	3.21722	4.80218	4.21722	3.21722	3.85465	3.34275	3.48025	3.63225	3.11768	3.34275	3.86929	3.48025	3.21722	3.63225	3.92771	3.56514	4.21722
UQCRQ	3.80218	5.21722	4.21722	4.21722	3.95418	4.43961	4.48025	4.99482	4.21722	4.57979	5.33269	2.63225	5.06521	4.53914	5.40986	4.80218	5.21722	4.80218	4.04729	4.67665	4.73179	4.80218	2.89529	4.63225	4.63225	3.40986	4.76655	4.6867	4.49023	4.63225	5.21722	4.94514	4.90311	4.56869	4.63945	4.50101	4.75225	4.36922	4.21722	4.70264	4.86255	4.70264	4.53914	4.88464	4.94775	4.80218	5.30812	4.72418	5.1604	4.94514	5.30468	5.0752	4.79514	4.42367	5.1919	4.83019	5.11768	4.65017	5.01045	4.71026	5.15251	5.1103	5.10523	4.93342	5.34336	5.06521	5.68887	5.63225	4.93968	5.62105	5.6273	5.1501	5.52717	5.46495	5.45284	5.49222	5.63725	5.11768	5.5046	5.31451	5.70702	4.93711	5.53369	5.24696	5.46514	5.08229	4.67665	5.04949	5.49732	3.89529	4.21722	3.89529	4.21722	2.21722	4.12795	4.30128	2.89529	4.80218	3.99482	4.02457	5.06521	3.21722	2.89529	4.80218	4.70264	3.21722	4.31675	5.21722	4.63225	5.34275	5.63225	5.33269	5.30468	4.21722	4.21722	5.21722	4.21722	5.48025	2.63225	4.21722	4.21722	5.36751	4.121	5.30503	4.51267	5.45822	5.69908	4.87841	4.81761	4.80218	4.92348	5.53914	5.65734	4.74773	4.21722	3.80218	4.45822	3.48025	4.09168	3.95418	4.15308	4.60424	4.48025	4.75327	5.05372	3.95418	4.38714	3.74773	3.11768	1.63225	4.40986	3.21722	4.80218	3.63225	4.21722	3.73179	3.63225	3.40986	5.09168	4.63225	4.63225	3.21722	5.18734	5.60745	5.22862	5.25226	4.80218	3.80218	4.53914	4.31032	4.3923	2.80218	4.21722	3.73179	3.89529	4.36922	3.89529	4.10618	4.36922	4.12411	4.55756	4.31675	4.74559	3.98275	4.77115	4.01368	4.84525	4.32413	4.80016	3.80218	4.52207	4.33586	4.46338	4.1892	4.72536	4.07971	4.51121	3.21722	4.71198	4.48025	4.63225	3.80218	4.86028	4.53914	3.54979	4.54736	4.66973	4.61858	4.47305	4.46114	4.53914	4.52207	4.67178	4.76036	3.91236	4.3021	4.92503	4.13921	5.47305	4.76154	5.72787	4.86107	6.09391	5.18245	5.33305	4.7647	5.08906	5.2455	5.33157	4.93091	6.24759	5.21722	5.36017	5.05121	5.65331	4.6867	5.66715	5.26452	4.9721	4.40164	5.17657	4.84525	4.53914	4.48025	4.48025	5.30468	4.89529	4.21722	4.80218	3.63225	5.06521	3.80218	2.63225	4.21722	5.63225	4.48025	3.21722	4.40986	3.95418	3.21722	3.21722	4.21722	4.04729	4.45822	4.48025	4.43961	4.31032	3.92771	4.40986	2.89529	5.21722	2.63225	5.34275	4.45822	4.57979
EIF2AK1	2.21722	2.80218	4.21722	3.63225	3.21722	3.63225	5.35472	4.40986	4.80218	4.21722	3.21722	2.63225	4.70264	3.21722	3.40986	3.21722	4.21722	4.21722	3.63225	3.53914	4.40986	4.80218	4.89529	5.43961	3.95418	3.73179	4.81386	4.47097	4.76154	4.74773	4.89099	4.64348	4.60054	4.4467	4.70264	4.50101	4.53324	4.43961	4.68852	4.35472	4.6867	4.38071	4.71198	3.71471	5.00459	4.93342	4.76655	4.82727	4.84835	4.57477	5.08621	4.91765	4.8724	4.42367	4.907	4.77361	5.10691	4.59573	5.01988	4.32031	4.93891	3.73179	4.79618	4.80218	4.97454	4.35472	3.6604	3.80218	3.89529	3.78723	4.00467	4.34275	3.92771	3.98464	4.43294	3.78281	4.17657	3.89529	3.67806	4.46338	3.91055	3.71471	3.48929	3.63225	3.92617	3.73179	5.02457	5.04949	5.25116	2.89529	4.43961	4.70264	3.8249	4.91765	4.59573	4.82129	3.48025	2.21722	3.99482	4.21722	4.21722	4.43961	2.89529	4.38714	4.21722	4.53914	4.40986	4.73179	4.04729	5.00571	5.21722	5.17657	5.09168	3.48025	3.21722	3.89529	5.21722	4.21722	2.63225	4.21722	3.80218	4.40389	4.35048	4.40381	4.40164	4.3185	4.89839	4.69784	4.47247	3.21722	4.66973	4.21722	4.39182	4.95418	1.89529	4.53914	4.07971	4.48025	4.33269	4.80218	4.64785	4.37476	4.01076	4.65017	5.1103	4.33269	4.53914	4.29522	4.11768	3.95418	4.21722	4.21722	4.21722	2.63225	3.99482	3.73179	4.21722	3.73179	4.21722	2.63225	2.63225	4.21722	5.16912	4.96724	5.18245	5.07438	1.63225	3.80218	4.02457	4.11768	4.30741	4.53914	4.73179	4.57979	3.48025	4.43961	4.39779	4.04729	4.94038	4.71972	4.89197	4.31675	4.65291	3.98275	4.57751	4.25469	4.6559	4.32413	4.54517	4.02457	4.52207	4.33586	4.53242	4.44751	4.86832	4.07971	4.83475	3.95418	4.00571	4.57336	4.28433	4.00149	4.40243	4.34967	4.50672	4.49732	4.63225	4.79308	4.76584	4.29122	4.53914	4.37768	4.43961	4.40986	4.46875	4.07971	4.11768	3.66973	3.95848	3.71972	3.91899	4.30468	4.04423	3.91236	4.10135	4.35808	3.99962	3.78782	3.9702	4.21722	4.52061	4.15308	4.06688	4.21722	3.85222	4.60424	3.97485	4.39779	4.30468	4.34275	4.74773	4.92771	3.21722	2.89529	1.89529	4.67665	3.89529	3.73179	4.38714	4.63225	3.89529	4.21722	3.63225	3.63225	5.95418	3.89529	4.95418	3.99482	3.63225	3.21722	3.21722	4.21722	4.04729	4.84525	4.21722	5.02457	4.70264	4.45822	4.73179	3.89529	4.53914	3.63225	3.92771	4.56514	3.73179
ZBTB11	3.21722	3.80218	3.80218	3.63225	3.95418	1.63225	3.89529	3.40986	2.80218	3.40986	1.63225	2.63225	2.89529	3.80218	1.40986	3.21722	4.21722	3.21722	4.21722	4.38714	3.40986	3.21722	2.89529	2.63225	2.63225	2.99482	4.18159	3.6867	3.21722	3.36922	3.68288	3.53914	3.69365	4.21722	3.96568	4.21722	4.02877	3.21722	3.45822	3.48025	3.10174	3.57336	3.21722	4.03664	3.76976	2.99482	3.76655	3.13921	3.69255	3.74078	3.40484	4.12411	3.6776	3.8387	3.38295	2.93711	3.82865	3.35472	3.66467	3.85465	3.70625	3.99482	3.71372	2.99482	3.48998	2.89529	3.10647	3.80218	3.06521	3.17189	3.02739	4.07971	2.97078	3.67632	3.90688	2.66082	3.16277	4.01076	3.07037	3.59831	3.30648	2.58918	3.29665	3.43961	2.97621	2.40986	3.53914	2.66702	3.14683	1.89529	3.63225	1.89529	3.40986	2.21722	3.78281	3.2738	4.48025	3.80218	2.99482	4.12411	1.89529	3.63225	3.48025	4.21722	2.89529	3.21722	3.86929	1.40986	3.04729	3.92771	3.04729	2.63225	2.43961	4.48025	3.21722	3.48025	3.63225	2.89529	2.63225	3.63225	3.80218	3.83973	3.51095	3.97456	4.75778	3.79341	3.85109	3.74515	4.07037	4.21722	3.13921	3.63225	3.86545	3.85465	3.89529	3.80218	4.07971	1.89529	4.21722	4.43961	4.21722	4.21722	4.11768	4.41885	4.21722	3.21722	3.63225	3.74773	4.39779	5.09168	3.21722	4.21722	3.21722	3.63225	1.40986	2.40986	3.63225	3.73179	2.63225	3.63225	4.63225	4.21722	3.82564	3.63225	3.92644	3.35257	2.63225	3.21722	1.21722	3.89529	4.121	3.67665	3.73179	4.73179	4.21722	3.63225	3.89529	4.26968	3.6662	3.76154	4.23039	3.86929	4.00863	4.14321	3.75009	4.13921	3.94221	4.04034	3.76756	3.67665	3.85222	4.04213	3.69784	3.64606	3.1404	4.07971	3.96991	4.21722	3.21722	3.15832	3.40986	4.00149	3.88537	4.13149	4.04729	3.25786	3.68811	3.39619	3.70571	3.87618	3.73179	2.71471	3.81988	4.08793	3.99482	3.92771	3.76976	3.87618	3.45491	3.21722	3.28512	2.80218	3.63225	3.14683	3.39588	4.25374	3.24578	3.53628	3.36335	3.82129	3.70702	3.60054	3.37372	3.60054	3.33139	3.51678	3.28973	4.31032	3.60953	4.07971	3.36922	3.34275	3.21722	2.89529	1.89529	3.53914	3.48025	3.99482	2.21722	3.63225	2.89529	4.21722	4.21722	2.63225	3.63225	2.89529	3.63225	3.73179	3.63225	4.80218	3.21722	1.63225	3.36922	2.34275	3.70264	3.43961	3.48025	3.56514	3.73179	1.89529	3.21722	2.63225	4.34275	4.34275	2.40986
DKK2	3.21722	4.02457	3.80218	3.63225	3.63225	3.21722	2.89529	3.73179	3.53914	3.40986	3.63225	4.63225	4.48025	2.21722	3.99482	3.21722	4.21722	3.73179	3.36922	3.80218	2.99482	4.21722	1.89529	3.63225	3.95418	3.40986	4.14507	4.47097	3.95418	3.85465	3.57979	4.0752	4.01558	3.9442	3.43134	3.50101	4.02877	3.95418	3.84525	4.06521	3.45537	3.96568	3.92771	2.93711	3.46233	3.86929	3.29707	3.66973	3.56932	3.86107	3.38714	3.80218	3.73021	3.51678	3.20462	4.37768	3.32527	3.89529	3.26558	4.10618	3.68811	3.40986	3.71372	3.73179	3.37652	3.89529	2.87381	0.632253	3.59573	2.86523	2.72783	4.21722	3.05324	3.46947	3.65534	2.57336	3.32031	3.31032	3.13749	3.31451	2.98455	2.83019	2.29665	3.09168	2.47097	3.40986	3.9721	0.859663	-0.175102	4.89529	4.21722	3.89529	3.52534	3.21722	3.74328	4.03279	5.06521	3.80218	3.40986	3.91765	4.70264	4.21722	4.48025	3.53914	3.89529	4.21722	3.73179	4.21722	4.04729	2.75778	3.04729	3.63225	3.43961	1.89529	3.21722	3.48025	3.63225	3.89529	3.63225	2.63225	4.21722	4.26578	4.21722	4.31635	3.34275	3.07971	3.8828	3.43481	3.96346	3.21722	3.66973	3.21722	3.94911	4.04729	1.89529	2.21722	3.92771	4.21722	3.80218	3.95418	4.27862	3.6867	4.39779	4.35472	3.99482	4.09168	4.53914	4.04729	4.11768	3.95418	4.1103	4.21722	3.21722	2.63225	3.40986	3.40986	4.21722	2.99482	4.43961	2.63225	2.63225	3.21722	3.28648	3.10356	3.36922	3.33087	3.21722	3.21722	3.21722	3.76976	4.21722	3.80218	4.21722	1.40986	4.21722	3.85465	4.70264	4.16277	3.59749	3.91765	3.71582	4.80218	3.9871	4.2876	4.0084	4.09857	4.26414	3.8387	4.05106	4.3465	4.01728	4.40986	3.79095	4.37476	3.84084	3.92771	4.17714	3.80218	3.63225	3.74328	3.8249	4.13475	4.11485	3.7647	4.63225	3.92082	3.74188	3.39619	3.47305	3.87618	3.93342	4.03664	4.32031	3.40986	3.73179	3.98018	4.31032	4.13921	3.03377	3.63225	2.97146	3.53914	3.3042	3.14683	3.49869	3.57567	3.48025	3.44165	3.55517	3.48025	3.56952	3.69365	3.42667	3.50101	3.16538	2.8387	3.00962	3.48025	4.17141	3.34275	3.36922	1.75778	3.63225	2.89529	3.48025	1.21722	4.21722	3.40986	2.80218	3.63225	3.21722	2.21722	3.63225	3.63225	4.63225	3.89529	2.63225	4.57979	4.43961	3.21722	4.21722	2.21722	3.63225	0.757784	1.89529	3.43961	3.63225	4.07971	3.73179	4.21722	4.21722	3.63225	2.34275	3.56514	1.40986
AFF4	3.21722	4.21722	2.21722	4.21722	4.21722	3.63225	1.89529	4.21722	4.21722	3.99482	3.21722	3.63225	2.89529	4.21722	3.73179	3.21722	4.21722	3.99482	3.36922	3.80218	3.40986	4.35472	3.89529	2.63225	4.43961	4.21722	4.31909	4.04034	3.67665	4.69115	3.91236	4.38714	4.06289	4.52916	3.89529	4.01558	3.92443	4.43961	4.11534	4.65017	4.39124	4.2738	4.21722	4.12975	4.08291	4.21722	3.9612	4.36161	4.01617	3.9721	4.23711	4.30468	4.13877	4.51678	4.11992	4.65331	4.05628	4.21722	4.07971	4.32031	4.42872	3.40986	4.05921	4.86929	4.26759	4.48025	3.79981	3.80218	4.21722	3.6617	3.93428	3.92771	3.75778	3.82937	4.09591	3.70264	3.76611	4.55825	3.53604	4.07635	3.30648	3.98773	3.69875	3.21722	3.6253	3.73179	4.0752	4.31909	4.40986	4.89529	4.53914	4.21722	3.99482	4.53914	4.40625	4.32825	3.89529	4.80218	4.21722	4.02457	4.21722	4.21722	4.89529	4.67665	3.89529	4.53914	4.31675	4.86929	4.36922	3.92771	4.04729	3.36922	4.38714	2.89529	4.21722	2.89529	4.21722	4.21722	4.63225	2.63225	4.53914	4.60474	4.90688	4.52092	4.40164	4.72126	4.76863	4.03888	4.84798	2.21722	3.96929	3.63225	4.68811	4.85465	3.89529	3.21722	4.34275	4.70264	4.88018	4.21722	4.08597	3.90909	4.63225	3.98275	4.31675	2.95418	4.53914	3.63225	4.21722	3.21722	4.21722	3.21722	4.21722	2.63225	3.99482	4.21722	4.63225	4.21722	4.63225	2.63225	4.95418	4.21722	4.87893	4.53914	4.73978	4.74591	4.21722	4.21722	4.91765	4.55825	4.51095	4.9721	4.86929	4.86929	4.48025	4.69115	4.95418	5.04729	4.21722	4.15581	4.69696	5.26784	4.46319	3.98275	4.31607	4.52388	4.35363	4.56117	4.22324	4.42667	4.33139	4.08793	4.42031	4.7066	3.84084	5.1501	4.43678	4.71972	4.10356	4.57336	4.14683	4.60188	4.6273	4.34967	4.98589	4.53088	4.46114	4.84685	4.41791	4.09857	4.57979	3.93711	4.41652	4.84282	4.34846	4.45822	4.76976	4.66973	4.18455	3.71972	4.22588	4.57477	4.68625	3.99482	4.02391	4.21722	3.84015	4.12886	4.04637	4.46818	4.83255	4.44854	4.09168	4.27862	4.65331	4.42367	4.09304	4.11768	4.42667	4.66467	4.69115	3.92771	4.21722	4.89529	5.21722	5.12411	3.89529	2.99482	4.21722	4.95418	4.26452	4.80218	4.63225	3.63225	4.63225	4.48025	4.63225	4.21722	3.63225	3.21722	4.21722	3.80218	4.21722	3.75778	4.06521	4.63225	3.63225	4.34275	4.73179	2.89529	4.53914	2.63225	3.75778	4.34275	4.86929
INVS	4.21722	4.02457	2.21722	4.63225	3.63225	1.63225	3.89529	3.99482	3.53914	2.40986	3.21722	2.63225	3.89529	3.80218	3.99482	3.21722	5.21722	3.40986	3.85465	4.21722	3.73179	3.89529	3.89529	2.63225	2.63225	3.99482	3.38323	3.32413	3.27611	3.74773	2.99482	4.02457	3.69365	3.60716	3.43134	3.94158	3.85043	3.50672	3.88707	3.59573	3.8387	3.89529	3.61576	4.03664	3.16277	3.57979	3.02959	3.66973	3.01617	3.46514	3.25674	2.80218	3.41839	3.97621	3.40515	3.58918	3.05628	2.70264	3.26558	3.54979	3.16568	4.86929	3.44388	3.21722	3.42805	4.59573	3.4467	1.63225	3.21722	3.26116	3.19732	3.75778	3.48818	3.77203	3.26302	2.96568	3.32031	3.76976	3.20162	3.03888	3.18619	2.83019	2.94873	2.80218	3.47097	3.57979	3.12411	2.44463	1.8249	4.21722	3.80218	2.89529	3.63225	4.21722	4.03279	3.09692	3.48025	3.21722	4.40986	3.80218	4.48025	3.63225	3.48025	2.80218	3.89529	4.21722	3.73179	3.73179	3.04729	3.75778	3.63225	3.50672	2.95418	1.89529	3.21722	1.89529	2.63225	3.48025	4.63225	3.21722	2.21722	3.45678	4.35048	3.71723	3.56514	3.56514	3.21722	2.79095	3.72245	3.21722	3.55425	2.63225	3.29122	3.04729	4.21722	2.21722	3.07971	1.89529	4.21722	2.63225	3.69365	3.7647	3.63225	3.70264	4.1103	3.95418	3.71972	3.50672	4.21722	3.63225	4.1103	3.21722	3.21722	2.63225	2.99482	3.40986	3.63225	2.99482	3.63225	2.63225	3.63225	3.21722	3.16912	3.1501	3.36922	3.28648	1.63225	2.21722	2.21722	3.31032	4.01791	3.38714	3.73179	3.73179	4.48025	4.13475	3.89529	3.54979	3.36922	3.67665	3.53649	3.21722	3.32413	3.21722	3.70702	3.77664	3.83751	3.97621	3.69139	2.21722	3.76202	3.61149	3.69784	3.37476	3.53272	2.75778	3.67125	3.95418	3.69638	3.57336	3.73179	4.04729	3.67125	3.90909	3.71026	3.40986	2.96929	3.44349	3.47305	3.21722	3.65779	3.58918	3.74773	3.67289	3.73179	4.17282	3.48025	3.77664	3.43653	3.43961	3.39676	3.9721	3.39347	3.14683	3.21257	3.78979	3.57336	3.84441	3.35671	3.68188	3.91055	4.15308	3.46514	3.94158	2.97775	3.21722	3.07673	2.31032	3.80218	3.07971	3.21722	3.56514	2.63225	4.21722	1.89529	2.80218	4.21722	3.40986	4.02457	2.63225	2.76976	3.21722	2.63225	2.63225	2.63225	2.89529	3.21722	2.40986	1.63225	3.21722	3.21722	4.09168	2.63225	1.75778	3.48025	3.95418	4.11768	3.56514	4.21722	3.89529	3.80218	3.63225	3.75778	3.92771	1.40986
SNX5	3.80218	4.21722	4.21722	4.21722	5.33269	3.95418	4.48025	3.73179	4.53914	3.99482	4.63225	3.63225	4.21722	4.53914	3.73179	4.80218	4.21722	4.65779	4.21722	4.21722	4.21722	4.48025	4.48025	3.63225	4.43961	4.21722	4.98895	4.42367	4.86107	5.13475	4.93342	4.3465	4.82294	4.4467	5.08115	4.69365	4.66859	4.69115	4.75778	3.70264	4.8387	4.82129	5.18405	4.83019	5.63225	4.31675	5.53209	5.01368	5.43457	5.26161	5.7581	5.21722	5.42182	4.10174	5.74023	4.58918	5.73799	4.35472	5.51601	4.63225	5.52388	4.73179	5.57111	5.36406	5.59516	4.21722	4.1885	3.43961	4.53914	4.41172	4.21722	4.84525	4.22909	4.34394	4.37154	4.21722	4.29522	4.39779	4.65534	4.57231	4.24759	4.62161	4.13315	4.49023	4.14613	4.65779	5.46514	5.67984	5.60626	5.35472	4.43961	5.06521	4.91236	4.21722	4.59573	4.96568	3.48025	4.53914	5.1103	4.60953	4.70264	3.95418	4.48025	4.38714	3.89529	4.53914	4.31675	4.21722	4.63225	5.61576	4.85465	5.09168	5.30468	2.89529	4.21722	4.48025	2.63225	5.59573	3.63225	4.43961	5.21722	4.74366	4.54842	4.60175	4.45822	5.05057	5.25405	4.51887	4.3923	4.21722	4.61314	3.95418	4.84376	4.36922	2.89529	5.02457	4.92771	3.89529	4.80218	4.43961	4.73805	5.10174	4.31032	4.59573	5.53914	4.53914	5.15581	4.57085	4.89529	2.63225	4.86929	3.21722	4.80218	3.63225	4.40986	4.57979	4.21722	3.40986	3.95418	2.63225	4.21722	4.21722	5.08089	5.27611	5.30063	5.19337	3.21722	5.21722	4.38714	4.63225	4.3923	3.67665	4.21722	4.73179	4.70264	4.69115	4.63225	4.36922	5.31675	5.46514	5.34385	4.93342	5.49406	4.48025	4.40858	4.77664	4.54628	4.6867	4.55952	4.46514	4.79651	4.21722	4.87841	4.16063	5.29015	5.00571	4.74164	4.80218	4.56514	5.15832	4.95418	4.71972	4.6856	4.7647	4.41652	5.45425	5.63225	5.97311	5.56898	4.36161	5.08229	4.45168	4.52842	4.64252	4.28433	4.42075	5.19297	4.21722	4.90601	4.63225	5.14138	4.64348	5.04882	5.18245	4.4283	4.65973	4.41885	4.27325	4.48086	4.84015	5.05494	4.78112	4.64906	4.94158	4.49432	4.47097	5.15646	4.89529	4.7718	4.71198	4.80218	4.66467	4.80218	4.21722	4.21722	4.80218	3.48025	4.73179	3.80218	4.63225	4.59573	2.21722	4.21722	3.63225	5.43961	3.48025	4.95418	3.99482	2.63225	4.21722	4.21722	3.95418	4.63225	4.07971	4.89529	3.63225	4.55825	4.21722	4.86929	3.89529	2.21722	4.95418	4.34275	4.56514	4.40986
TJP3	4.21722	4.53914	4.21722	2.63225	3.95418	4.63225	4.21722	4.40986	3.80218	3.99482	4.43961	4.21722	3.89529	4.53914	4.86929	3.21722	4.21722	4.80218	3.36922	2.80218	5.1103	3.21722	1.89529	4.63225	4.80218	3.40986	3.81386	3.8387	3.43961	4.29522	4.07283	3.80218	3.91605	3.81867	3.89529	3.27862	3.5094	3.85465	3.92771	3.80218	3.10174	3.03279	3.92771	2.93711	3.36922	3.73179	3.25198	3.66973	3.32998	3.53914	3.33269	3.67665	3.44561	3.10174	3.08597	3.83019	3.15999	3.48025	3.416	3.71026	3.38433	3.40986	3.32669	3.99482	3.10296	3.70264	4.1885	4.09168	2.89529	4.06025	4.45366	3.07971	4.09277	4.3923	4.28539	4.38071	4.33269	3.63225	4.07037	3.69784	3.94803	3.12975	3.7747	3.53914	4.20328	3.73179	3.80218	3.66702	2.99482	4.21722	4.33269	2.89529	3.99482	2.21722	4.40625	3.85876	4.21722	4.53914	4.21722	4.60953	3.48025	4.21722	4.70264	4.67665	4.48025	2.21722	4.49732	3.40986	4.04729	4.21722	3.63225	3.74773	4.15581	4.48025	4.21722	4.70264	5.21722	4.21722	2.63225	3.63225	3.21722	4.10571	3.51095	4.25886	4.07971	4.21722	4.4467	5.16599	5.01791	2.21722	5.21722	4.43961	4.00882	3.36922	1.89529	4.53914	3.75778	2.89529	4.21722	3.63225	3.50101	4.37476	3.63225	3.48025	4.1103	4.43961	3.71972	3.85465	4.11768	2.63225	4.80218	4.21722	3.21722	4.21722	3.40986	5.31675	2.63225	4.57979	4.63225	2.63225	4.21722	3.21722	4.10666	4.27085	4.22862	4.1813	3.63225	4.21722	3.53914	5.06521	3.90688	4.53914	4.57979	3.73179	1.89529	4.43961	4.11768	3.71026	3.63225	3.58645	3.78888	3.73179	3.82663	4.14321	3.93564	4.01368	3.72462	3.60424	4.06454	3.67665	3.76202	4.13233	3.64893	3.7647	4.1404	3.75778	3.93428	3.95418	3.90074	4.82129	3.91236	3.63225	4.6421	4.2447	4.16277	4.01867	3.79372	3.24418	3.10532	4.61314	4.36406	3.29968	5.03218	3.54736	3.73179	4.53037	3.63225	3.55425	3.83763	3.09168	4.06134	2.53914	4.22534	2.8249	4.3669	3.8387	4.09692	4.70875	4.56958	3.61775	4.05494	3.60054	4.53914	4.08597	4.12975	3.6867	3.80713	3.48025	3.67665	3.34275	4.04729	3.56514	3.21722	1.89529	3.89529	4.02457	4.21722	3.99482	3.80218	2.63225	3.70264	4.21722	2.63225	2.63225	2.63225	3.48025	4.80218	4.40986	4.63225	3.21722	3.21722	4.43961	3.63225	2.75778	4.48025	4.09168	3.31032	4.1501	3.86929	4.21722	3.21722	2.63225	3.92771	3.56514	4.21722
IL36A	3.21722	3.53914	2.21722	4.63225	3.95418	3.21722	1.89529	3.21722	2.80218	3.99482	3.21722	3.63225	2.89529	4.21722	1.40986	3.21722	4.21722	3.73179	3.04729	3.21722	2.40986	3.48025	3.48025	4.21722	3.95418	4.21722	3.5601	4.16063	4.12411	3.36922	3.68288	3.60953	3.39409	2.9442	3.52756	3.78112	3.92443	4.04729	3.84525	3.70264	3.63225	4.09692	3.61576	4.29968	3.44418	3.40986	3.44463	3.29122	3.47437	3.60953	3.15581	3.53914	3.65056	3.32413	3.44854	4.03664	3.3907	3.89529	3.04319	3.63225	3.33852	3.73179	3.48423	3.73179	3.19508	3.48025	2.50608	3.21722	3.35472	2.80052	2.83475	3.07971	3.27563	3.54557	3.72245	2.66082	3.10618	3.48025	2.43294	2.87841	2.46998	2.12975	3.13315	3.71972	2.21722	3.40986	3.86107	1.44463	2.63225	1.89529	4.33269	3.48025	3.40986	3.53914	3.57336	3.48025	3.48025	2.21722	3.73179	4.21722	1.89529	3.95418	3.89529	3.80218	2.89529	4.21722	3.73179	2.99482	3.85465	3.34275	3.04729	2.04729	2.80218	3.89529	3.21722	4.21722	4.21722	4.70264	4.63225	3.63225	4.21722	4.14205	4.21722	4.19899	4.40164	3.43586	4.03166	3.87841	4.35048	2.21722	3.87618	2.63225	3.60672	3.85465	4.48025	2.21722	3.92771	4.48025	3.80218	4.80218	3.50101	3.8387	3.63225	4.75327	4.1103	4.21722	4.09168	4.21722	4.48025	3.63225	4.57979	3.21722	3.21722	3.63225	3.40986	4.73179	4.21722	3.99482	3.21722	4.21722	2.63225	3.21722	3.4763	3.43961	3.59749	2.87144	1.63225	2.21722	3.21722	3.31032	3.16991	4.21722	3.73179	2.99482	4.21722	3.63225	3.76976	3.85465	4.0213	3.27611	3.75281	4.21722	3.53173	3.70264	4.03186	3.82727	3.54628	3.8387	4.01679	3.91765	4.01728	4.13233	3.74515	3.60424	3.94775	3.34275	3.83475	3.95418	3.90074	3.96568	3.91236	3.90527	4.09348	3.97621	3.92176	3.44548	3.66973	3.07426	3.67469	3.49285	3.65779	4.37768	4.04729	4.13233	3.52534	3.69638	4.11768	3.13921	3.17349	3.88018	3.39676	3.53914	3.17587	3.14683	3.22185	2.73917	3.2738	3.08257	3.39606	3.55064	3.52061	2.86358	3.36017	3.86358	3.53574	3.7647	3.6617	3.31032	3.30468	3.92771	3.21722	2.34275	3.95418	5.06521	3.89529	2.80218	3.89529	3.73179	3.21722	4.21722	3.89529	4.53914	2.63225	3.63225	3.63225	1.89529	4.43961	4.40986	1.63225	3.21722	3.21722	3.95418	3.04729	3.75778	1.89529	4.33269	4.11768	4.07971	3.99482	2.89529	3.21722	4.21722	2.75778	3.07971	3.40986
SIGLEC8	2.21722	4.02457	3.80218	4.63225	2.63225	3.95418	4.48025	3.86929	4.02457	3.40986	3.21722	2.63225	4.48025	4.21722	3.73179	3.21722	4.21722	3.86929	3.63225	3.53914	2.99482	3.48025	3.89529	3.63225	3.21722	4.21722	3.98895	4.16063	3.91765	4.29522	3.99482	3.80218	3.86358	4.56869	3.61775	4.21722	3.73179	3.36922	4.07971	4.41885	4.35808	4.38071	3.96724	3.58918	3.88187	4.57979	3.63225	3.96929	3.79826	4.3465	3.21722	4.21722	4.1107	4.32413	3.56155	4.12975	3.8391	3.89529	3.62815	4.32031	3.47179	3.99482	3.84348	3.86929	3.38958	2.89529	3.09104	1.63225	2.70264	3.07673	3.55095	3.92771	3.40688	3.83404	3.93544	2.57336	3.72911	4.39779	2.20162	1.59831	2.56952	2.93711	3.34728	3.21722	2.7647	2.86929	3.38714	1.85966	2.14683	3.89529	4.43961	3.48025	3.40986	3.80218	4.12795	4.09692	2.89529	4.53914	4.40986	4.80218	1.89529	2.63225	4.48025	3.80218	3.89529	2.21722	4.1103	3.73179	4.74773	3.75778	3.36922	2.04729	3.63225	3.89529	4.80218	2.89529	2.63225	3.48025	2.63225	4.63225	2.21722	4.40389	4.65534	4.60637	3.92771	3.86212	4.00309	4.25038	4.121	3.80218	3.87618	3.63225	4.41407	3.85465	2.89529	3.21722	4.21722	3.48025	4.80218	4.43961	4.73805	4.10174	3.89529	3.98275	4.1103	3.63225	4.84171	4.74773	4.70264	4.63225	4.49732	3.21722	3.21722	2.63225	3.99482	3.99482	5.43961	4.21722	4.21722	3.63225	4.63225	3.21722	3.43623	3.74268	3.79452	3.395	4.63225	3.80218	2.80218	4.21722	4.72245	4.53914	4.73179	4.21722	3.48025	4.21722	4.89529	4.32031	4.46875	4.12411	4.33167	4.57979	4.28054	4.75327	4.30648	4.584	4.14384	4.21722	4.29934	4.0752	4.16538	4.67289	4.47745	4.60424	3.99838	4.34275	4.51924	4.71972	4.26028	4.61775	4.07283	4.47355	4.6856	4.44751	4.81988	3.84282	4.08476	4.04388	4.03377	4.25469	4.31675	4.37768	4.61207	4.78837	3.99482	4.66467	4.11768	4.42872	3.56052	3.43961	3.54262	3.30468	3.37897	3.91236	3.73734	3.88601	3.96568	3.74883	3.80948	3.9484	3.36307	3.69365	3.82208	4.27862	3.7851	4.04034	3.34522	3.48025	4.0752	4.34275	3.95418	1.75778	2.21722	4.48025	2.89529	4.02457	3.89529	2.99482	3.80218	5.21722	3.95418	2.21722	4.63225	3.63225	4.21722	2.89529	3.21722	4.21722	3.95418	3.21722	5.21722	4.63225	3.63225	1.75778	2.48025	4.21722	3.48025	3.21722	2.99482	2.89529	3.21722	2.63225	3.92771	4.21722	3.73179
SERP1	3.21722	4.80218	5.38714	5.21722	3.21722	5.33269	4.48025	5.21722	5.60953	4.40986	5.09168	4.95418	5.59573	5.21722	5.21722	4.80218	5.80218	5.36406	5.50672	4.53914	5.49732	4.89529	5.70264	4.63225	4.95418	4.99482	5.61455	5.32413	5.74078	5.04729	5.98477	5.521	5.42157	4.97394	5.66082	4.90311	5.46049	4.85465	5.53914	5.25284	5.25374	5.03279	5.16717	4.83019	6.33022	4.80218	5.94004	4.66973	6.09168	5.02457	6.03313	5.30468	6.09503	5.6867	6.25742	5.33921	6.56141	5.38714	6.42312	5.29522	5.84785	5.21722	6.03054	5.16475	6.16502	4.48025	5.40363	5.49023	4.89529	5.66896	5.33117	5.21722	5.36444	5.33901	5.54842	5.52756	5.37522	5.16831	5.5046	5.29875	5.21722	5.21722	5.20354	5.12411	5.36852	5.02457	5.05011	5.36746	5.14683	4.70264	4.33269	4.21722	5.03435	4.38714	4.93091	5.09692	4.89529	3.80218	4.73179	4.46514	4.48025	3.63225	3.89529	5.46514	4.48025	4.21722	4.65779	4.73179	4.36922	4.92771	4.50672	4.63225	4.71972	4.48025	4.21722	5.59573	3.63225	5.06521	4.95418	4.21722	3.80218	5.10938	4.84798	5.17744	4.66467	5.59573	5.46776	4.74515	4.81761	4.80218	5.13921	4.95418	5.15691	4.74773	4.70264	4.53914	4.07971	5.80218	4.88018	1.63225	4.55163	5.04034	5.01076	4.06521	4.86929	4.53914	4.88018	4.36922	4.48025	3.21722	4.49732	3.21722	3.21722	3.63225	4.57979	4.21722	4.21722	2.99482	3.95418	3.63225	2.63225	4.21722	5.27516	5.31237	5.18245	5.12568	4.21722	4.53914	4.67665	4.89529	4.96346	4.46514	4.86929	5.49732	4.48025	5.09168	4.31032	4.81988	5.52534	5.56299	5.35592	4.49732	5.47871	4.21722	5.44835	5.37868	5.6603	5.07136	5.6739	5.05011	5.52892	4.76036	5.66132	4.94304	5.38833	5.1501	5.24171	4.63225	5.54786	5.2738	4.99482	5.19704	5.12542	5.31119	4.85465	5.72456	5.79372	6.02845	5.79498	5.01368	5.1103	5.25904	5.06224	5.04213	4.77909	5.00571	5.2876	4.77664	5.3943	4.91765	5.4458	4.7718	5.56979	4.57979	5.54007	5.12164	5.18069	5.3072	5.17636	4.99962	5.27734	5.44854	5.48088	4.97906	5.03664	5.10174	5.31079	4.89529	5.53914	5.21722	5.04729	5.28135	5.02457	3.48025	4.21722	5.46514	4.48025	5.40986	4.67665	4.95418	5.06521	2.21722	4.63225	5.43961	4.95418	5.06521	4.43961	4.57979	3.95418	4.80218	3.21722	4.71972	4.21722	3.75778	5.14321	3.80218	4.70264	4.21722	5.36406	5.35472	5.21722	3.63225	5.21722	5.00571	4.57979
ARHGEF16	2.21722	2.80218	3.21722	2.63225	3.63225	1.63225	2.89529	3.99482	3.21722	1.40986	3.95418	2.63225	3.48025	3.21722	3.73179	4.80218	4.21722	2.99482	3.63225	3.80218	2.99482	2.89529	3.89529	4.63225	1.63225	3.73179	4.02959	3.51678	3.02457	3.50672	3.91236	4.21722	3.94158	3.35923	3.89529	4.01558	3.6469	3.85465	3.92771	3.59573	4.25374	3.57336	4.00571	3.29968	4.02304	2.73179	3.81386	2.77664	4.2289	3.91765	4.43961	3.38714	4.21722	4.8387	3.98644	2.71471	3.87511	3.21722	3.88707	3.92176	4.37301	3.99482	4.23506	2.99482	4.10296	3.21722	3.21009	3.21722	3.35472	3.31774	3.45366	3.56514	3.46828	3.63939	3.21722	3.03279	3.67178	2.63225	2.32191	2.79095	2.66263	2.71471	3.18973	2.95418	2.87433	3.31675	3.12411	2.94713	2.99482	3.48025	4.43961	3.89529	3.52534	3.21722	4.12795	3.96568	3.48025	2.21722	3.73179	4.02457	3.48025	3.63225	3.48025	4.38714	4.21722	3.21722	4.1103	4.40986	2.63225	3.75778	2.04729	3.21722	3.80218	3.89529	4.21722	1.89529	2.63225	4.21722	2.63225	3.63225	2.21722	4.14205	4.62057	4.3107	3.84525	4.3185	4.16659	3.87841	4.07037	2.21722	3.77664	3.95418	4.25879	3.85465	3.48025	2.21722	4.21722	4.21722	4.21722	3.21722	4.21722	4.04034	3.31032	3.89529	3.73179	3.80218	4.33269	4.80218	4.21722	4.43961	3.86929	3.21722	3.21722	4.63225	3.40986	3.40986	3.63225	2.99482	1.63225	2.63225	2.63225	4.80218	3.84107	3.54786	3.80979	3.57188	3.63225	2.21722	2.21722	4.48025	4.26302	3.21722	2.40986	3.99482	3.48025	3.95418	3.89529	3.98589	4.28433	4.43961	4.33167	3.57979	4.17022	4.48025	4.29683	3.72418	3.80615	4.16063	4.11076	4.02457	4.05575	3.94591	3.92023	3.97621	3.84084	3.07971	4.13592	3.21722	3.92771	3.48025	3.14683	3.74773	4.13592	4.13149	3.85465	4.21722	4.39555	4.44349	4.08186	3.77664	3.49732	4.12975	4.10618	4.04213	3.73179	4.3021	4.35472	3.55425	3.03377	3.33269	3.33403	2.53914	3.34952	2.8249	3.5803	3.17974	3.21722	3.01844	3.53768	3.24578	3.46998	3.27862	3.21722	3.78112	3.76202	3.90909	3.17189	3.48025	3.67665	3.92771	3.85465	3.07971	3.63225	3.48025	1.89529	3.80218	4.21722	3.40986	2.21722	2.63225	3.21722	3.80218	4.21722	2.63225	2.63225	2.89529	2.63225	4.40986	3.63225	3.21722	3.21722	3.43961	4.04729	2.75778	3.70264	2.63225	3.11768	3.21722	4.21722	2.89529	2.21722	2.63225	2.75778	4.21722	3.73179
TNFRSF21	3.21722	3.80218	2.21722	4.21722	3.95418	3.21722	3.89529	2.40986	4.38714	3.99482	2.63225	3.63225	4.70264	2.21722	3.99482	4.21722	4.21722	3.73179	4.50672	4.21722	3.73179	3.89529	5.06521	4.21722	4.43961	4.57979	4.98895	4.16063	5.29046	4.36922	4.91236	4.38714	4.7669	4.05967	4.87714	4.15308	4.99482	4.43961	4.73506	3.89529	4.54652	4.09692	4.78015	3.83019	3.71026	2.99482	3.59663	3.87618	3.9612	4.02457	4.36017	4.60953	3.53281	4.21722	3.30246	3.93711	3.40484	4.14321	3.82387	3.63225	3.98424	5.31675	3.65305	3.73179	3.70369	3.70264	4.53487	4.95418	3.80218	4.32236	4.45366	3.56514	4.4481	4.121	4.09591	4.40625	4.06224	3.11768	4.32191	4.1485	4.44399	3.77361	4.37194	3.95418	4.41159	4.21722	4.0752	4.83694	5.14683	3.48025	4.21722	3.89529	4.34846	4.67665	4.18807	4.24578	3.48025	3.80218	4.21722	3.02457	2.89529	3.21722	3.48025	3.80218	3.89529	3.80218	3.40986	4.40986	4.36922	5.00571	4.21722	4.63225	4.02457	3.48025	4.21722	4.21722	3.63225	4.48025	4.63225	3.95418	2.21722	3.90885	4.58495	4.02371	3.66467	4.5856	5.14059	4.34554	3.78658	3.80218	3.55425	4.95418	3.93891	2.04729	4.48025	2.21722	3.75778	4.70264	3.95418	3.21722	4.08597	3.42367	4.11768	4.35472	4.1103	2.63225	3.95418	3.95418	3.63225	3.63225	3.86929	3.21722	4.80218	4.21722	3.40986	3.40986	3.63225	1.40986	3.63225	3.63225	4.63225	4.80218	4.55326	4.71972	4.27336	4.59026	1.63225	3.80218	2.21722	4.01076	3.96346	4.53914	3.40986	4.21722	4.89529	4.21722	3.89529	4.04729	3.69937	3.84171	3.89197	4.65779	3.82663	4.14321	4.21722	4.55425	3.98485	4.51678	4.37704	4.83193	4.14767	3.94591	3.85704	4.04034	3.38833	3.92771	4.07178	5.02457	4.49475	3.2738	3.99482	4.04729	3.91003	4.53914	4.63225	3.99482	4.16568	4.07426	3.82355	4.09857	4.21722	3.71471	4.16277	4.08793	3.40986	3.92771	4.66788	3.66973	3.79498	4.91765	3.83086	5.40704	3.42204	5.14683	4.56215	4.01928	3.84015	3.53628	3.68792	4.44372	3.83255	4.08597	4.03313	4.27862	4.70264	4.27166	3.76705	5.35472	4.12411	3.34275	3.50672	4.21722	3.63225	4.89529	4.21722	2.21722	4.21722	2.99482	2.21722	2.63225	3.39779	2.21722	2.63225	3.63225	4.21722	3.48025	1.63225	3.40986	3.63225	3.21722	3.21722	3.43961	3.36922	3.07971	3.70264	4.43961	3.48025	3.21722	3.86929	3.48025	3.21722	4.21722	5.66467	5.07971	5.93342
CHMP2A	2.21722	5.02457	3.21722	2.63225	3.21722	3.63225	3.89529	1.99482	3.80218	4.21722	3.21722	4.21722	4.48025	2.21722	2.99482	4.21722	4.21722	3.86929	3.63225	4.38714	4.57979	3.48025	2.89529	3.63225	4.63225	3.73179	4.06912	3.6867	3.71972	4.36922	3.34846	3.12411	3.66328	3.68116	4.06521	3.60054	3.5094	3.95418	3.80218	3.48025	3.25374	3.03279	3.96724	4.03664	3.99838	4.21722	3.61455	3.55425	3.85966	4.02457	3.90527	3.80218	3.78096	4.10174	3.80635	3.83019	3.80218	4.14321	4.07067	3.16277	3.98424	2.99482	3.99781	3.86929	3.68263	4.06521	4.14434	3.43961	3.59573	4.03796	4.00467	4.45822	4.14384	4.07433	4.43294	3.96568	4.14883	4.01076	4.24791	3.79095	4.05494	3.93711	3.94873	3.63225	3.78356	2.86929	4.80218	4.7904	4.77909	2.89529	4.95418	2.89529	3.91236	2.21722	4.06521	4.2738	3.48025	3.80218	3.99482	4.46514	3.89529	3.63225	4.48025	3.80218	1.89529	4.53914	3.57979	4.21722	3.63225	3.07971	3.63225	3.63225	3.43961	3.48025	4.21722	4.21722	4.63225	2.89529	2.63225	3.21722	2.21722	3.85732	4.07037	3.75929	3.92771	3.89529	3.48852	4.31451	3.78658	4.21722	3.87618	4.21722	3.87618	3.36922	1.89529	3.80218	3.56514	3.89529	3.95418	3.63225	3.15308	3.21722	3.31032	4.48025	3.57979	3.80218	3.33269	4.13475	4.01076	4.43961	3.40986	4.21722	4.21722	2.63225	3.99482	4.40986	2.63225	4.21722	4.63225	3.63225	4.21722	3.21722	3.4763	3.34275	3.36922	3.35257	3.63225	3.80218	3.53914	4.31032	3.72245	3.02457	3.40986	3.73179	2.89529	4.63225	3.63225	3.85465	3.7635	3.76154	4.10724	3.86929	4.05075	4.2876	3.98455	3.61314	3.91306	3.51678	4.13013	4.02457	3.76202	3.78837	3.72169	4.00863	3.53272	4.07971	3.88537	4.09168	4.1501	4.15832	3.28433	4.36922	3.80875	3.90909	3.54979	4.21722	4.35011	3.57676	3.67469	4.09857	3.86929	3.58918	4.21722	4.1754	3.73179	4.0308	3.83389	4.21722	4.11691	3.80218	4.07099	4.30468	4.03501	4.14683	4.11635	4.14127	3.63945	3.80693	3.78004	4.11252	4.27734	3.69365	4.20211	3.39409	4.07461	3.90909	4.06025	3.31032	4.02457	4.00571	3.21722	4.21722	3.80218	3.89529	1.89529	3.80218	4.21722	4.40986	3.53914	4.63225	3.70264	3.21722	2.63225	4.63225	4.21722	4.21722	4.21722	4.21722	4.95418	3.21722	4.21722	3.43961	3.63225	3.75778	3.70264	3.43961	4.21722	4.21722	3.21722	1.89529	2.21722	2.63225	3.34275	3.34275	3.99482
RNF115	2.21722	3.53914	3.80218	4.63225	4.43961	3.63225	1.89529	3.86929	3.53914	4.21722	3.63225	4.63225	3.48025	2.21722	4.21722	3.21722	4.21722	4.40986	3.85465	4.02457	3.40986	3.48025	2.89529	1.63225	3.63225	4.40986	4.31909	4.42367	4.27611	4.29522	4.03435	3.30468	4.27862	4.56869	4.38071	4.21722	4.48515	4.57085	4.28135	4.2876	4.81446	4.15832	4.31237	4.58918	4.39779	3.57979	4.26339	3.55425	4.35152	4.12411	4.53914	4.38714	4.49639	4.60424	4.53663	3.83019	4.48359	4.75327	4.32764	4.36922	4.32684	4.86929	4.34324	3.73179	4.47168	4.70264	4.33324	4.63225	4.14321	4.54804	4.36724	4.07971	4.49802	4.42367	4.19376	4.43134	4.57085	4.39779	4.36456	4.1485	4.18619	4.4873	4.51166	4.09168	4.42367	4.05372	3.86107	4.28593	3.63225	4.48025	3.21722	5.35472	3.91236	4.02457	4.38071	3.99962	3.89529	3.21722	4.73179	3.67665	5.21722	3.21722	3.48025	4.67665	3.48025	3.21722	3.99482	4.57979	4.21722	3.34275	2.63225	3.74773	3.80218	4.21722	5.21722	4.70264	4.95418	4.89529	4.21722	2.63225	3.21722	4.32389	4.54842	4.18053	4.34275	4.19074	4.33651	4.25038	4.3923	3.21722	3.96929	3.21722	4.36161	4.04729	3.48025	4.53914	3.92771	2.89529	3.95418	4.63225	4.78112	4.56117	3.63225	3.89529	3.86929	4.53914	4.27611	4.63225	3.31032	4.21722	3.99482	3.21722	3.21722	2.63225	3.99482	4.21722	2.63225	3.73179	3.63225	4.21722	4.63225	4.80218	4.15684	3.78753	4.22862	4.11937	3.95418	4.21722	4.80218	4.55825	4.54842	4.74078	4.57979	4.21722	4.21722	3.74773	4.48025	4.32031	4.54372	4.27611	4.37977	4.21722	4.4864	4.14321	4.16513	4.25469	4.33177	4.56117	4.21117	3.9721	4.21722	4.08793	4.25038	4.39942	3.89529	4.56514	4.23684	3.63225	4.28135	3.89529	3.99482	4.40484	4.02739	4.16063	4.46233	4.48025	4.29122	4.18973	4.41791	3.92348	3.49732	4.37768	4.39307	3.99482	4.57979	4.49475	3.76976	4.42872	3.85157	4.38714	4.28512	3.91765	4.06249	4.21722	4.11635	4.14127	4.15832	4.39189	4.44065	4.0163	3.91055	3.94158	4.29046	4.69365	4.03664	4.60424	3.99234	3.89529	4.38714	4.28135	2.85465	2.75778	3.43961	2.89529	4.48025	4.21722	3.89529	4.73179	3.21722	2.63225	3.76976	3.80218	3.63225	4.21722	5.21722	3.48025	4.43961	4.40986	3.63225	3.21722	3.21722	3.21722	4.63225	3.56514	4.35472	2.95418	4.01076	3.34275	4.1103	2.89529	2.21722	3.63225	4.34275	4.56514	4.73179
PDCD4	4.21722	5.21722	5.67665	4.95418	4.95418	5.53914	4.89529	5.69526	5.53914	5.49732	5.53914	6.43961	5.48025	5.67665	5.49732	5.80218	6.21722	5.31675	5.69115	5.60953	6.05372	5.48025	5.98275	5.21722	6.02457	5.65779	5.64102	5.66652	5.96317	5.71972	5.73179	5.9721	6.0335	5.62602	5.70264	5.47501	5.95123	5.60188	5.97695	5.59573	6.25374	5.89529	5.92771	5.45168	5.79504	6.05372	5.89675	5.72418	5.43961	6.06271	5.57477	6.21722	5.84284	5.56117	5.67322	5.62161	5.77793	5.89529	5.82387	6.03218	5.48236	5.80218	5.49908	5.61931	5.65586	5.89529	5.70923	5.38714	5.93968	5.40738	5.6421	5.21722	5.60213	5.47097	4.90688	5.456	5.76611	5.95418	5.43294	5.66132	5.43081	6.02457	5.33478	5.67665	5.31768	5.40986	5.42667	5.16344	4.95418	5.06521	5.38714	4.48025	5.18245	5.12411	5.36777	5.24578	4.70264	6.02457	5.65779	5.12411	5.80218	4.21722	5.59573	5.46514	4.48025	4.80218	6.2925	5.73179	4.95418	5.21722	5.80218	6.33269	5.89904	5.06521	5.21722	5.59573	5.95418	5.89529	4.95418	6.09168	5.80218	5.54085	5.32911	5.70437	5.11534	5.66467	5.72556	5.1308	5.30741	6.30468	5.29122	5.21722	5.67588	5.29522	5.21722	4.21722	4.92771	5.06521	5.02457	4.63225	5.50101	5.49406	5.31032	5.75327	5.45425	4.71972	5.53914	5.21722	5.63225	5.09168	5.96445	4.21722	5.21722	4.95418	5.49732	5.99482	5.21722	4.86929	4.80218	5.21722	5.63225	6.21722	5.23485	5.15581	5.35368	5.30885	5.43961	2.21722	4.80218	5.01076	4.99094	4.80218	4.73179	5.40986	4.89529	5.21722	5.31032	4.98589	5.35888	5.59804	5.36789	5.73179	5.80526	5.89529	5.34445	5.72418	5.28135	5.8387	5.25004	5.80218	5.06521	5.57979	5.36838	5.38714	5.16277	5.07971	5.20232	5.49023	5.21722	5.66082	6.25116	5.42233	5.41109	5.92617	5.26968	5.39171	5.6275	5.63904	5.64298	5.44502	5.80218	5.21722	5.32031	5.80218	5.60626	5.49475	5.70264	4.92348	5.83061	5.80218	5.64953	5.81713	6.30994	5.73179	5.63341	5.6867	5.82602	5.58137	5.78869	5.83545	5.68499	5.55163	5.484	5.36608	5.9677	5.8387	5.77212	6.03825	5.66016	5.11534	5.95418	5.56514	5.71972	5.35472	5.89529	6.0752	5.35472	5.40986	6.12411	5.80218	5.80218	5.53914	5.80218	6.09168	6.21722	4.70264	5.21722	6.31675	5.63225	5.53914	4.21722	5.58645	5.80218	6.31237	5.98275	5.09168	5.39779	5.59067	6.2925	5.70264	5.53914	5.95418	5.51267	5.96724	4.99482
CSDC2	4.80218	2.21722	4.21722	4.63225	3.21722	4.21722	3.89529	3.21722	2.80218	3.73179	3.21722	4.21722	2.89529	3.21722	3.99482	3.21722	4.21722	2.99482	2.63225	3.80218	3.40986	2.89529	4.70264	3.95418	4.21722	2.99482	4.18159	3.90909	4.27611	3.63225	3.63225	4.0752	3.96667	4.35923	4.12795	3.78112	3.73179	3.95418	4.00571	4.48025	3.63225	3.96568	3.40164	4.45168	3.4258	4.1103	3.61455	2.96929	3.49387	3.86107	3.21722	3.53914	3.62301	3.6867	3.07216	3.58918	3.43272	3.59573	3.43021	3.92176	2.96929	3.40986	3.49415	2.73179	3.42805	2.89529	3.13684	2.95418	3.89529	3.18209	3.45366	4.07971	3.6382	3.70213	3.54842	2.82129	3.32031	2.89529	2.53604	3.03888	2.66263	3.37768	2.94873	3.43961	2.6867	3.21722	2.53914	1.44463	-0.175102	4.21722	3.80218	3.89529	3.99482	3.21722	4.15832	3.48025	3.89529	4.53914	3.40986	3.91765	3.89529	3.95418	1.89529	4.21722	4.48025	2.21722	2.40986	2.99482	3.85465	3.34275	2.63225	3.04729	2.95418	2.89529	3.21722	3.48025	2.63225	3.89529	2.63225	3.63225	3.80218	3.96673	4.47247	4.07124	4.1501	3.43586	3.75155	3.43481	3.84798	4.21722	3.96929	3.21722	4.11225	3.85465	2.89529	4.53914	4.66467	3.48025	3.95418	5.21722	4.21722	4.32413	4.21722	4.06521	3.73179	3.80218	4.63225	4.57085	3.89529	3.63225	3.40986	4.21722	3.21722	4.21722	1.40986	3.40986	3.63225	3.40986	3.63225	2.63225	3.63225	3.21722	3.30885	3.17282	3.59749	3.16912	1.63225	3.80218	4.02457	3.89529	3.96346	3.21722	4.40986	3.40986	3.89529	3.74773	4.31032	3.78426	3.59749	3.95418	3.61896	3.21722	3.78979	3.89529	3.97248	4.13921	3.79021	4.37476	3.87094	4.12411	3.95757	4.40986	3.85704	4.74559	4.04729	4.56514	3.96991	4.21722	3.81668	3.66082	3.63225	3.95418	3.69982	3.90909	4.26968	3.61149	3.29122	3.18973	3.43653	3.61314	3.93342	4.03664	3.81988	4.04213	4.34846	3.98018	4.26452	4.36161	3.08186	3.43961	3.0901	3.38714	3.12465	3.40986	3.4283	3.45537	3.2738	3.46589	3.23902	3.91321	3.91055	3.15308	3.14005	3.27862	3.42253	4.60424	2.78723	1.89529	3.60953	3.92771	3.50672	2.34275	3.80218	3.48025	3.89529	2.80218	4.48025	4.21722	1.21722	2.63225	4.06521	3.21722	3.63225	2.63225	4.95418	4.21722	2.63225	2.40986	4.43961	3.21722	3.21722	3.21722	4.04729	1.75778	2.48025	4.33269	4.11768	4.21722	4.40986	4.21722	3.80218	2.63225	3.56514	2.34275	3.73179
LSM1	3.80218	4.21722	4.80218	4.21722	3.63225	3.21722	3.48025	2.99482	3.80218	3.40986	4.21722	3.63225	3.89529	4.21722	3.73179	3.21722	4.21722	3.99482	4.04729	4.02457	2.99482	3.89529	1.89529	3.95418	3.21722	2.40986	4.83694	4.56117	4.74078	4.21722	5.18245	4.38714	4.67855	4.05967	4.40625	3.86358	4.62487	4.43961	4.51267	4.21722	4.81446	3.89529	4.82387	4.65331	3.93482	3.86929	3.94713	4.21722	4.16344	4.02457	4.09168	3.53914	4.08785	3.51678	3.90311	4.37768	4.00613	4.48025	3.9866	4.67178	4.16568	4.21722	4.22319	4.1103	4.30252	3.48025	3.51766	3.21722	3.06521	3.54013	4.00467	4.07971	3.6382	3.7914	3.65534	3.21722	3.83737	3.89529	3.13749	3.43481	3.18619	3.45168	3.81122	2.95418	3.1892	3.49732	4.60953	4.18159	3.99482	4.21722	3.43961	1.89529	3.91236	4.02457	4.38071	4.38071	3.48025	3.21722	4.40986	3.91765	4.21722	2.63225	4.21722	3.21722	4.21722	3.21722	3.21722	4.21722	4.04729	3.56514	3.63225	3.74773	4.33269	1.89529	3.21722	5.06521	3.63225	3.48025	2.63225	3.95418	4.21722	4.19836	4.30741	4.19287	4.28135	4.60578	4.08715	4.18327	4.07037	3.80218	4.05675	1.63225	4.24231	4.21722	4.21722	3.21722	3.56514	4.70264	4.09168	3.63225	3.94158	4.27166	3.31032	4.93968	4.21722	4.09168	4.49023	4.36922	4.31032	3.63225	4.49732	5.21722	4.21722	3.63225	2.99482	3.99482	4.63225	3.40986	4.21722	2.63225	2.63225	3.21722	3.81004	3.92771	4.09792	4.00072	4.80218	3.80218	3.80218	3.89529	3.72245	4.21722	2.40986	4.21722	4.48025	3.63225	4.11768	3.92176	4.21722	3.88018	4.06374	3.73179	4.07136	3.70264	4.02018	3.87618	3.92771	4.16063	3.89378	3.9721	3.83019	4.25786	3.9407	4.04034	4.04729	4.66467	4.16694	3.95418	3.66467	3.66082	4.14683	4.21722	4.21722	4.34967	4.63225	3.81585	4.22982	3.57676	3.95848	3.55425	3.86929	3.93711	4.34497	4.25786	4.52534	3.92771	3.76976	3.13921	3.62686	4.02457	3.50039	3.80218	3.794	3.99482	3.68464	4.01928	3.57336	3.82579	3.79973	3.68188	4.30648	3.69365	3.76154	2.69365	3.53574	4.42367	3.07673	3.89529	3.91765	3.07971	3.85465	3.07971	3.43961	4.70264	1.89529	4.21722	3.48025	3.40986	2.80218	3.63225	4.21722	2.21722	4.21722	2.63225	2.63225	3.48025	4.43961	4.40986	4.21722	3.21722	3.21722	4.21722	3.04729	3.92771	2.89529	4.09168	3.76976	4.00571	3.21722	2.89529	2.21722	3.63225	3.92771	2.75778	2.99482
TEKT2	2.21722	4.80218	4.53914	3.63225	3.95418	5.09168	2.89529	5.45425	2.80218	4.99482	1.63225	2.63225	5.35472	2.21722	5.73179	3.21722	4.21722	5.83613	4.50672	3.53914	5.40986	4.06521	4.48025	5.71972	3.21722	4.21722	3.61455	3.8387	3.09168	3.74773	3.86929	3.21722	3.80913	4.00309	3.74328	3.60054	3.96006	3.36922	3.40164	3.48025	3.17974	3.48025	3.34275	3.93711	3.29015	4.1103	3.00262	2.96929	3.10759	4.0752	3.23711	3.67665	3.37185	2.51678	3.26654	3.29968	3.27995	3.35472	3.18405	3.36922	3.05675	2.99482	3.34872	3.73179	3.23902	2.89529	2.81867	2.21722	2.48025	2.87783	3.02739	3.56514	2.69067	3.22792	3.58495	2.2738	3.07704	2.89529	2.3785	2.11288	2.91055	3.21722	2.81122	3.43961	2.64606	3.1103	3.86107	3.10759	2.40986	2.89529	5.43961	2.89529	3.63225	1.21722	4.30128	4.21722	1.89529	4.53914	3.40986	5.50262	4.70264	3.63225	4.48025	4.53914	4.48025	4.53914	3.86929	4.86929	2.04729	3.75778	5.29522	4.63225	4.71972	5.48025	4.80218	1.89529	4.95418	2.89529	4.21722	1.63225	2.21722	4.05324	3.51095	3.75098	3.66467	3.99044	3.64464	5.88898	5.86293	3.21722	5.77664	3.95418	3.66973	3.63225	4.48025	3.21722	1.75778	2.89529	4.09168	4.63225	4.01558	4.47097	4.11768	3.48025	4.73179	3.80218	4.43961	4.36922	4.01076	3.63225	4.1103	3.21722	3.21722	4.63225	3.99482	5.99482	3.63225	5.65779	2.63225	2.63225	4.21722	3.21722	3.60841	3.45822	3.6662	3.4564	4.21722	2.21722	3.21722	4.89529	3.58495	3.91765	4.73179	4.73179	3.48025	5.04729	4.11768	3.36922	4.04729	3.58645	3.92476	2.99482	3.88601	3.48025	3.97248	4.13921	3.60213	4.27166	3.6739	3.21722	4.25077	3.73179	3.87841	3.87433	3.78426	3.07971	3.74164	3.63225	3.59909	5.43134	3.99482	3.90527	5.43678	4.44751	4.32031	3.44548	3.55425	3.07426	3.39905	5.09857	4.05372	4.03664	5.28251	4.64252	4.34846	5.45822	4.21722	3.77664	3.28041	2.95418	3.31791	2.67665	3.47753	2.8249	3.24023	2.93181	3.30128	3.05086	3.19508	3.15832	3.75009	3.27862	3.26161	3.60054	3.42253	3.6867	3.6617	3.48025	3.80218	3.66467	2.36922	3.34275	3.21722	1.89529	3.48025	4.21722	3.48025	3.73179	2.21722	3.63225	3.63225	5.02457	3.63225	2.63225	4.95418	4.89529	4.21722	3.99482	3.95418	3.21722	3.21722	4.53914	2.04729	3.07971	2.89529	5.49023	3.89529	5.37249	3.57979	4.48025	3.80218	2.63225	4.34275	2.75778	3.40986
DIMT1	3.80218	3.53914	4.53914	2.63225	4.21722	2.63225	3.89529	4.40986	4.21722	1.40986	2.63225	3.63225	2.89529	3.21722	3.73179	3.21722	4.21722	3.57979	3.04729	4.80218	4.73179	4.06521	4.21722	2.63225	3.63225	3.73179	3.90406	3.6867	3.63225	3.36922	3.28433	3.91765	3.60054	3.68116	3.82129	4.08597	3.5567	3.85465	3.66467	3.35472	3.45537	3.57336	3.21722	4.37768	3.81282	2.73179	3.34079	4.13921	3.64102	3.74078	3.25674	4.38714	3.83686	2.51678	3.5316	3.93711	3.53272	4.53914	3.34275	4.10618	3.70625	3.40986	3.81212	3.21722	3.61753	2.48025	3.45877	3.21722	3.89529	3.6022	3.78228	3.34275	3.70774	3.70724	3.58495	3.15832	3.43961	3.31032	3.29277	3.79095	2.98455	3.58918	3.61858	2.95418	3.60424	2.99482	3.9721	2.5601	3.14683	4.21722	3.43961	4.21722	3.73179	3.21722	3.70264	3.38071	3.48025	3.80218	2.99482	3.67665	1.89529	5.21722	3.48025	4.38714	1.89529	3.80218	3.57979	2.40986	5.04729	3.34275	3.36922	2.04729	2.43961	2.89529	4.80218	2.89529	2.63225	4.48025	2.63225	3.63225	2.21722	3.98285	4.16991	4.24116	3.75778	3.60578	4.11412	3.54584	3.84798	4.53914	3.87618	3.95418	4.15691	3.04729	4.21722	4.21722	3.75778	4.21722	4.43961	3.63225	3.86358	3.7647	3.89529	3.59573	3.99482	4.21722	3.33269	3.63225	3.89529	1.63225	4.1103	3.21722	3.21722	2.63225	3.40986	2.99482	4.95418	2.99482	3.21722	4.63225	4.21722	4.80218	3.94469	3.80218	3.7635	3.5153	3.95418	2.21722	4.02457	3.89529	4.21722	4.30468	4.21722	4.21722	4.21722	4.29522	3.76976	3.46233	3.6662	3.9898	3.85842	4.1103	3.7773	3.98275	3.64752	4.13921	3.85294	3.97621	3.90881	3.86107	3.58918	3.78837	3.59831	3.90909	3.99838	3.07971	3.71389	3.63225	3.45822	4.03279	3.8249	3.50672	3.95813	3.7647	3.85465	3.84282	3.75936	3.91556	3.61056	3.66973	3.86929	3.71471	3.50672	3.99482	3.99482	4.07971	3.70264	2.96929	3.86537	3.63225	3.45689	3.53914	3.68035	3.63225	3.45214	3.45537	3.80218	3.86278	3.40894	3.68188	4.05494	3.50101	3.62094	3.60054	3.76202	3.90909	3.26116	3.11768	3.9721	3.56514	4.04729	4.07971	3.63225	2.89529	4.48025	2.80218	4.48025	4.21722	3.21722	2.63225	3.76976	3.21722	4.63225	2.63225	3.63225	3.89529	3.95418	3.73179	4.21722	3.21722	4.80218	3.80218	2.63225	0.757784	2.48025	3.63225	2.89529	3.92771	3.86929	4.48025	2.21722	3.63225	3.34275	3.75778	4.57979
DHDH	4.21722	2.80218	3.21722	2.63225	2.63225	1.63225	2.89529	1.40986	2.80218	2.99482	3.63225	2.63225	4.48025	3.21722	3.40986	3.21722	4.21722	3.73179	4.21722	4.53914	3.40986	3.48025	3.48025	2.63225	1.63225	2.99482	3.5601	3.42367	3.9898	3.63225	3.57979	3.60953	3.56812	3.60716	3.52756	4.15308	3.77243	3.36922	3.56514	3.35472	2.93181	4.43134	3.1501	3.71471	3.20649	3.40986	3.42445	3.96929	3.56932	3.02457	2.71972	3.21722	3.65834	3.8387	3.01558	3.71471	3.35472	3.59573	3.32764	3.54979	3.36161	2.40986	3.4642	3.40986	3.37652	3.70264	2.59627	2.21722	3.59573	2.76026	3.07178	2.75778	3.181	3.4391	3.3923	2.2738	3.34497	3.11768	2.32191	3.03888	2.66263	2.58918	2.73722	2.63225	2.56117	1.99482	4.26161	2.02959	-0.175102	3.89529	4.71972	4.21722	3.52534	2.80218	3.93091	3.96568	3.89529	5.02457	3.99482	4.02457	4.89529	3.63225	3.48025	2.80218	3.48025	3.21722	3.57979	2.99482	4.21722	2.34275	1.04729	3.04729	2.80218	3.48025	3.21722	2.89529	2.63225	2.89529	2.63225	1.63225	3.80218	4.22571	4.121	4.23521	4.34275	3.82817	3.56869	3.83534	3.96346	4.53914	3.29122	3.21722	3.92865	4.36922	2.89529	2.21722	3.56514	3.89529	3.63225	3.21722	4.50101	4.21722	4.31032	4.21722	4.1103	3.63225	4.02457	3.50672	4.11768	4.63225	4.21722	4.21722	4.21722	2.63225	2.40986	3.99482	4.63225	2.99482	3.63225	2.63225	2.63225	3.21722	3.395	3.12702	3.63225	3.16912	3.63225	4.21722	2.80218	4.39779	4.26302	4.02457	3.40986	4.57979	4.21722	3.04729	3.89529	4.54979	4.30602	3.95418	3.84135	4.31675	4.13149	4.21722	4.02018	3.92348	3.86821	3.32413	4.05782	3.46514	3.89529	4.29739	4.16599	3.97621	3.89529	3.56514	4.03862	4.09168	4.34275	3.66082	3.28433	3.90527	3.88537	3.97621	3.71026	3.64252	3.81059	3.44349	2.95848	3.66973	3.49732	3.58918	3.98589	3.73179	4.14683	3.34275	4.51978	3.55425	2.70571	3.09168	3.25157	2.91765	3.0164	2.99482	3.25837	3.51678	3.40625	3.36636	3.49603	3.57336	3.41751	3.60054	3.46514	3.86358	3.16538	3.6867	2.86523	3.48025	3.60953	3.84525	3.63225	1.75778	3.43961	1.89529	2.89529	3.53914	2.89529	4.40986	2.80218	5.21722	3.63225	2.21722	2.63225	2.63225	3.63225	3.48025	2.63225	2.99482	4.21722	4.21722	3.21722	2.95418	3.63225	3.34275	0.895287	3.21722	4.01076	3.21722	3.86929	2.89529	2.21722	2.63225	4.34275	3.56514	2.40986
PDLIM3	2.21722	3.53914	3.21722	2.63225	1.63225	3.63225	4.21722	2.99482	3.53914	3.73179	3.95418	2.63225	3.89529	3.21722	3.40986	3.21722	4.21722	4.1103	3.85465	3.80218	2.99482	3.48025	3.89529	2.63225	2.63225	2.99482	3.76655	5.21722	3.71972	5.25674	3.46875	5.23958	3.91605	4.97394	3.74328	5.44854	3.60251	4.85465	4.04319	4.70264	3.78979	5.38071	3.21722	5.45168	2.75511	4.31675	2.70097	4.36161	3.31909	4.30468	3.09168	3.53914	3.4092	4.8387	3.00108	3.83019	3.12624	4.21722	3.34275	4.16277	3.24231	4.40986	3.35961	4.65779	3.14975	4.70264	2.87381	0.632253	3.70264	2.83969	2.93428	4.07971	2.75778	3.357	3.43294	2.48025	3.04729	4.01076	2.26302	4.03888	2.12206	4.74446	2.88161	4.27611	2.7647	4.45425	3.60953	1.44463	2.63225	3.48025	4.33269	1.89529	2.8249	2.21722	3.74328	3.15832	4.70264	3.21722	3.40986	3.53914	4.21722	4.21722	3.48025	3.21722	2.89529	2.21722	3.21722	4.40986	2.63225	2.75778	3.63225	4.04729	2.95418	1.89529	3.21722	3.48025	4.21722	1.89529	2.63225	3.63225	5.02457	3.74838	4.21722	3.8862	4.56514	4.34275	4.19212	4.40566	3.84798	2.21722	3.87618	3.95418	3.83279	3.63225	2.89529	3.21722	3.92771	4.70264	3.95418	2.63225	3.94158	3.60424	3.63225	3.48025	2.99482	4.09168	4.43961	3.50672	3.76976	4.43961	3.40986	4.21722	4.21722	2.63225	2.40986	3.99482	3.63225	3.73179	3.63225	4.21722	2.63225	3.21722	2.87144	2.92771	3.36922	2.87144	3.95418	5.53914	4.21722	4.01076	4.01791	3.67665	3.99482	3.99482	2.89529	4.04729	4.01076	3.63225	3.44939	3.76154	3.49343	2.99482	3.53173	4.21722	3.72152	3.29122	3.67339	3.7647	3.8862	3.80218	3.99765	4.48025	4.20034	4.90909	3.46233	3.07971	3.72783	3.95418	3.63225	3.89529	3.28433	4.33269	3.93428	2.97621	4.21722	3.61149	3.13921	2.81122	3.70571	3.92348	3.99482	3.71471	4.01692	3.48025	3.99482	3.87326	4.51978	3.87618	2.90601	3.09168	2.48603	3.02457	3.0164	3.91236	3.16526	3.88601	3.06521	3.34036	3.28865	3.84015	3.18619	4.21722	3.09168	4.01558	2.80782	5.47097	2.78723	2.63225	3.9721	3.56514	3.74773	3.75778	3.95418	2.89529	2.89529	2.21722	3.48025	3.40986	4.38714	5.21722	3.76976	3.80218	4.21722	3.63225	4.95418	2.89529	3.63225	3.73179	3.21722	3.21722	4.21722	3.43961	3.85465	3.56514	2.48025	4.09168	3.89529	2.92771	3.86929	2.89529	2.21722	3.63225	4.34275	4.21722	3.99482
ADAMDEC1	2.21722	3.80218	2.21722	4.21722	3.95418	3.21722	3.89529	3.73179	4.53914	3.73179	1.63225	2.63225	1.89529	2.21722	3.40986	3.21722	4.21722	3.21722	3.04729	2.80218	2.40986	2.48025	3.48025	3.21722	1.63225	2.99482	4.06912	3.90909	3.67665	4.29522	3.77909	3.60953	3.63225	4.00309	3.43134	3.50101	3.60251	3.36922	3.80218	4.06521	3.6867	3.48025	3.56514	2.71471	2.94775	3.57979	3.63225	4.05675	3.35152	3.74078	3.09168	4.91765	3.48551	2.10174	3.21722	3.83019	3.24106	2.70264	2.90753	3.54979	3.33852	3.99482	3.44388	3.21722	3.32308	3.21722	2.99482	3.80218	3.80218	3.02102	3.11485	2.34275	3.36444	3.7325	4.14566	2.03279	2.95418	4.11768	2.3785	3.49139	2.91055	4.45168	3.24418	3.09168	2.6867	3.40986	2.80218	2.31909	-0.175102	1.89529	2.21722	4.48025	3.28433	3.21722	3.66082	3.48025	4.89529	4.53914	3.99482	3.02457	4.21722	3.21722	3.89529	4.53914	4.21722	3.80218	3.40986	2.40986	4.04729	1.75778	1.04729	2.85465	3.33269	2.89529	4.21722	1.89529	4.95418	1.89529	2.63225	2.63225	4.21722	4.12035	4.16991	4.05106	4.21722	3.52332	3.8828	4.0004	3.26302	2.21722	4.42872	3.63225	3.47179	2.04729	2.89529	2.21722	3.75778	3.48025	4.33269	3.95418	4.08597	3.42367	4.11768	3.48025	3.99482	3.95418	3.80218	3.50672	3.63225	3.21722	4.40986	3.21722	3.21722	4.95418	3.73179	2.99482	4.63225	4.40986	3.21722	3.63225	4.21722	4.21722	3.41576	3.23891	3.23994	3.09383	1.63225	3.80218	3.53914	3.63225	3.96346	4.38714	3.40986	3.99482	1.89529	4.13475	4.21722	3.63225	3.79452	3.63225	3.59878	3.40986	3.4864	3.70264	3.75009	3.36161	3.77409	3.60424	3.83205	3.86107	3.80782	3.99482	3.40566	3.90909	3.53272	4.07971	3.6421	4.80218	3.45822	4.09692	3.91236	3.85465	3.83475	3.6867	3.98589	3.1754	3.42872	3.39619	3.43653	3.49285	3.40986	3.58918	4.13475	3.67289	3.28433	4.0308	3.31032	3.29122	2.85157	3.53914	3.0121	3.86107	2.89936	2.8249	3.45214	4.65973	3.21722	3.64647	3.51998	4.93091	4.08889	4.33751	3.84171	4.60054	3.56271	3.6867	2.74659	3.11768	3.38714	3.75778	3.50672	3.56514	3.80218	2.89529	1.89529	3.21722	4.21722	4.40986	2.80218	4.95418	3.63225	3.80218	2.63225	2.63225	3.63225	2.89529	2.63225	4.73179	1.63225	4.21722	3.21722	3.63225	2.04729	3.75778	3.21722	4.33269	3.63225	3.92771	4.40986	2.89529	3.80218	4.21722	4.34275	3.75778	2.40986
ZNF544	2.21722	4.38714	2.21722	3.63225	1.63225	4.43961	1.89529	1.99482	2.80218	3.73179	3.21722	3.63225	4.48025	3.21722	3.73179	4.21722	4.21722	4.31675	3.36922	2.80218	2.99482	4.35472	1.89529	3.63225	4.21722	2.99482	3.76655	3.51678	3.71972	3.21722	3.21722	3.38714	3.50101	4.00309	3.52756	3.78112	2.92443	2.04729	3.80218	3.35472	3.45537	4.09692	3.92771	3.71471	3.64819	4.21722	3.9612	3.29122	3.60562	3.21722	3.96615	3.53914	3.74854	3.8387	3.86358	3.58918	3.662	3.48025	3.4857	3.36922	3.59378	3.73179	3.89678	2.40986	3.51403	3.48025	3.38477	2.95418	3.35472	3.29913	3.23684	3.34275	3.29835	3.63404	3.21722	2.48025	3.24369	3.31032	3.13749	2.59831	3.05494	3.29968	3.01286	1.95418	3.37476	3.31675	4.17141	4.10759	3.73179	2.89529	3.63225	3.89529	4.40986	3.21722	4.03279	3.89529	1.89529	3.80218	3.40986	4.02457	2.89529	3.21722	1.89529	4.38714	3.89529	2.21722	3.99482	2.99482	3.04729	2.34275	3.63225	3.36922	3.63225	2.89529	3.21722	3.89529	3.63225	2.89529	2.63225	1.63225	3.21722	3.73892	3.90688	3.64727	3.45822	3.82817	3.71679	3.74515	4.16991	4.21722	3.77664	1.63225	3.86545	3.63225	4.48025	4.53914	2.75778	1.89529	3.21722	2.63225	3.15308	3.90909	3.31032	4.2876	3.57979	3.43961	2.95418	3.74773	3.48025	3.21722	3.57979	3.21722	4.21722	4.21722	3.73179	2.40986	4.21722	3.40986	2.63225	2.63225	4.21722	3.21722	3.93033	3.98018	3.7635	3.33087	3.95418	2.21722	3.21722	3.63225	4.121	3.80218	4.40986	3.73179	2.89529	3.95418	4.01076	3.63225	2.7635	3.49023	3.20392	3.86929	3.67328	3.80218	3.63225	3.72418	3.88331	3.97621	3.72574	3.21722	3.69047	3.67289	3.64893	3.21722	3.72536	3.07971	3.71389	2.21722	3.84525	4.15832	4.21722	3.57085	3.48682	3.6867	3.63225	3.57979	3.79372	3.57676	3.73609	3.96929	3.93342	2.71471	3.71026	3.40986	2.8249	3.56514	3.31032	2.96929	3.64298	3.33269	3.12758	4.3465	3.6565	3.28433	3.49869	3.63225	3.59573	3.6034	3.61197	3.12795	4.05494	3.60054	3.56299	3.50101	3.66581	3.21722	3.47528	2.89529	3.74078	3.92771	4.13475	4.56514	3.43961	2.89529	1.89529	2.80218	3.89529	3.73179	4.02457	2.63225	3.83389	3.80218	3.63225	4.21722	3.63225	3.48025	3.63225	2.99482	3.63225	3.21722	3.21722	3.95418	4.74773	3.75778	3.21722	4.21722	3.31032	3.45822	4.21722	4.48025	4.21722	2.63225	3.34275	4.07971	2.99482
MOCS3	4.21722	4.53914	4.21722	3.63225	3.63225	3.63225	2.89529	4.1103	3.80218	3.99482	3.95418	2.63225	3.89529	3.80218	4.57979	4.21722	4.21722	3.57979	4.50672	3.53914	3.73179	4.21722	3.89529	3.63225	4.80218	3.99482	4.81386	5.00863	4.88018	4.80218	4.84727	4.70907	5.00351	4.68116	4.9484	4.50101	4.68997	4.63225	4.51267	4.53914	4.78979	4.15832	4.40164	4.88464	4.20649	2.40986	4.19356	4.36161	4.15122	4.0752	3.84171	3.38714	4.22771	3.97621	3.89529	4.03664	3.99683	3.70264	4.11534	4.26968	4.16568	2.99482	4.30995	3.40986	4.19508	4.06521	3.3463	3.21722	2.70264	3.31774	3.75531	4.75778	3.70774	3.80575	3.78658	3.32825	3.92176	4.11768	3.32191	3.69784	3.36307	3.52207	2.81122	2.80218	3.60424	4.05372	4.02457	3.81386	2.8249	4.89529	4.53914	4.89529	3.63225	3.80218	4.2738	4.35472	4.21722	3.80218	3.73179	4.30468	4.21722	3.95418	4.89529	4.21722	3.89529	3.80218	4.80218	5.40986	3.36922	4.34275	4.74773	4.63225	4.63225	3.48025	4.21722	3.48025	3.63225	4.48025	2.63225	3.95418	3.21722	4.53539	4.47247	4.64278	4.1501	4.60578	4.76863	4.40566	3.78658	4.53914	4.29122	4.21722	4.33852	4.04729	4.70264	4.53914	4.45822	2.89529	4.33269	3.63225	4.64785	4.64606	4.01076	5.02457	4.93342	4.95418	5.24696	5.00149	5.31032	5.21722	4.93342	3.21722	4.80218	3.63225	5.49732	4.40986	4.63225	3.99482	3.95418	4.21722	5.21722	4.21722	3.72942	3.78753	3.80979	3.87144	4.21722	2.21722	3.80218	3.11768	4.07037	4.02457	4.57979	2.99482	2.89529	4.13475	4.01076	4.10618	4.19413	4.21722	4.12146	4.21722	4.26273	4.2876	4.16513	4.69721	3.77409	4.16063	3.92368	3.80218	4.16538	3.67289	3.98078	3.90909	4.1404	4.07971	4.27532	4.09168	3.75778	3.03279	3.52534	4.33269	3.93428	4.21722	4.10618	3.92082	3.79372	3.65922	3.85157	3.82727	3.99482	4.03664	4.13475	4.29739	4.34846	3.92771	4.26452	3.42872	3.32105	4.02457	3.66235	3.67665	3.72689	3.8249	3.72435	3.6867	3.68188	3.76846	3.67198	3.38071	3.87208	2.69365	3.84171	3.86358	3.83019	3.8387	3.70477	4.11768	4.21722	4.07971	3.74773	4.07971	3.80218	3.48025	4.48025	3.80218	4.48025	4.40986	4.53914	4.21722	4.51978	4.21722	5.21722	6.21722	4.63225	5.06521	3.21722	4.73179	4.21722	4.80218	5.80218	4.33269	3.63225	2.34275	2.89529	4.21722	3.89529	4.07971	4.57979	2.89529	4.21722	3.63225	4.56514	3.92771	4.40986
HPGDS	2.21722	3.53914	3.21722	5.43961	3.21722	3.95418	3.48025	2.73179	3.21722	1.40986	3.95418	3.63225	4.21722	3.21722	2.99482	3.21722	4.21722	2.73179	3.63225	4.02457	3.40986	3.70264	2.89529	3.63225	4.21722	2.40986	4.31909	4.16063	4.46514	4.36922	4.21722	3.91765	4.39409	4.16659	4.12795	4.01558	4.24636	3.85465	4.24964	3.59573	4.45537	4.2738	4.40164	4.45168	3.20649	3.73179	3.36216	3.66973	2.97514	4.12411	2.71972	3.21722	3.48987	3.97621	3.15308	3.83019	3.22521	3.21722	3.04319	2.92176	3.16568	2.40986	3.38114	1.99482	3.18013	4.06521	2.97814	3.21722	3.70264	3.04357	3.48682	4.21722	3.48818	3.63939	3.01791	3.09692	2.88859	3.11768	2.3785	3.25038	2.91055	3.03664	2.65922	3.53914	2.8387	3.21722	3.53914	1.66702	2.14683	4.70264	3.63225	4.48025	4.07283	4.02457	3.93091	3.15832	2.89529	4.21722	3.99482	4.02457	3.89529	3.21722	4.48025	4.02457	4.21722	3.80218	4.40986	1.40986	4.04729	2.34275	1.04729	2.85465	3.21722	2.89529	4.21722	3.48025	3.63225	3.48025	3.63225	1.63225	3.80218	4.50781	4.43294	4.59247	4.28135	4.05057	3.64464	3.92023	3.35048	2.21722	3.13921	1.63225	4.43599	3.85465	3.48025	4.21722	3.34275	2.89529	4.21722	3.63225	4.39409	3.42367	3.63225	3.35472	3.40986	2.95418	3.71972	4.29522	3.76976	3.95418	4.80218	3.21722	3.21722	2.63225	3.40986	4.21722	4.63225	2.99482	3.63225	4.95418	4.21722	3.21722	3.37394	2.95418	3.2623	2.6788	1.63225	2.21722	2.80218	2.31032	4.26302	3.02457	2.99482	3.99482	3.48025	3.04729	3.31032	3.46233	3.52534	2.95418	3.65848	2.99482	3.51678	3.35472	3.52061	4.25469	3.48818	3.51678	3.6562	3.91765	3.29968	4.08793	3.54584	3.64606	3.38833	4.07971	3.61235	3.43961	3.21722	4.03279	3.40986	4.21722	3.78228	3.80218	3.04729	2.89529	3.57415	2.88161	3.28041	4.13921	3.40986	3.45168	3.92176	3.89529	3.91236	3.75778	3.70264	4.05675	3.34095	3.71972	2.74907	3.46514	3.05339	2.99482	3.17485	3.8387	3.35472	3.48974	3.36995	3.70264	3.24759	2.69365	3.37372	2.86358	3.16538	3.97621	2.97485	3.76976	2.21722	3.66467	3.63225	0.757784	3.43961	2.89529	3.48025	1.21722	4.70264	3.99482	4.02457	4.63225	3.70264	2.21722	3.63225	2.63225	4.21722	1.89529	4.21722	2.99482	5.21722	4.21722	3.21722	3.95418	2.04729	2.75778	3.48025	4.09168	3.89529	3.75778	3.73179	2.89529	3.21722	2.63225	3.92771	3.34275	3.73179
ZNF330	3.80218	2.80218	4.53914	4.21722	3.95418	1.63225	2.89529	3.86929	4.21722	2.99482	3.21722	2.63225	1.89529	4.80218	2.99482	3.21722	4.21722	2.40986	2.63225	3.21722	4.40986	3.70264	4.21722	4.63225	3.95418	4.73179	3.66702	3.6867	3.43961	4.04729	3.57979	3.21722	3.60054	3.68116	4.15832	2.86358	3.96006	3.36922	3.71198	2.48025	3.39124	3.74328	4.21722	3.71471	3.11768	3.57979	3.13268	3.42872	3.24049	3.67665	3.00149	3.21722	3.4366	3.6867	3.20462	3.83019	3.49355	3.21722	3.37249	3.04729	2.99904	3.40986	3.31555	4.1103	3.33663	2.89529	3.19574	3.63225	3.35472	2.98654	3.27532	3.34275	3.07971	3.24908	3.75487	3.15832	3.10618	2.31032	2.76552	3.69784	2.98455	3.52207	2.81122	3.33269	3.34967	3.31675	3.38714	2.85966	3.52534	3.89529	4.09168	4.21722	2.99482	3.80218	3.70264	3.21722	3.89529	4.53914	3.73179	3.38714	4.21722	2.63225	2.89529	3.21722	4.21722	3.80218	2.73179	2.99482	2.63225	4.07971	3.36922	2.63225	2.95418	4.21722	4.80218	1.89529	2.63225	1.89529	4.21722	3.21722	4.53914	4.02238	4.01791	3.82414	3.66467	4.68378	4.60716	4.1485	4.01791	2.21722	3.13921	3.21722	4.20024	3.04729	3.89529	3.80218	3.75778	4.89529	3.95418	4.63225	3.60054	3.97621	3.11768	4.06521	2.99482	3.21722	3.53914	4.36922	3.76976	4.21722	3.57979	3.21722	3.21722	3.63225	2.40986	2.99482	4.21722	3.40986	2.63225	4.21722	2.63225	3.21722	3.64403	3.53037	3.73179	3.59026	2.63225	4.21722	3.21722	3.89529	3.72245	3.53914	3.99482	4.21722	3.48025	3.50672	4.31032	3.78426	2.94038	3.43961	3.17695	4.31675	3.53173	3.59573	3.7781	4.17874	3.89826	3.97621	3.81619	3.91765	3.69047	3.73179	3.79095	3.87433	4.38833	4.34275	4.10421	4.53914	3.69638	3.82129	3.73179	4.13475	3.61235	4.37476	4.41652	3.1754	3.16568	2.81122	2.90601	3.87618	4.21722	3.83019	3.32031	3.08793	3.14683	3.26028	3.76976	3.29122	3.90601	3.95418	4.1183	3.80218	4.27317	3.52534	3.37939	3.63225	3.38071	3.62509	3.35671	3.66082	3.94803	3.39409	3.73028	3.01558	3.53574	4.04034	4.1251	3.76976	3.53914	3.75778	3.50672	2.75778	3.21722	3.48025	4.70264	3.53914	1.89529	4.57979	3.80218	2.63225	3.31032	3.80218	3.63225	4.21722	2.63225	2.89529	3.21722	4.73179	3.63225	3.21722	3.21722	3.80218	4.50672	3.75778	4.06521	3.80218	2.63225	3.84525	3.73179	3.48025	2.21722	3.63225	4.21722	4.34275	3.73179
PGAP2	3.21722	4.53914	4.53914	4.21722	1.63225	3.95418	4.70264	4.40986	4.21722	2.99482	1.63225	2.63225	3.48025	4.80218	3.40986	3.21722	4.21722	3.99482	4.74773	1.21722	3.40986	4.48025	5.21722	4.80218	1.63225	3.73179	3.61455	3.10174	3.21722	3.85465	4.31675	3.21722	3.60054	4.00309	3.52756	3.50101	3.77243	3.21722	3.84525	3.21722	3.51678	3.66082	4.07971	3.83019	4.01076	3.57979	4.00262	3.77664	4.08848	3.60953	4.14532	3.80218	4.11354	3.10174	3.92631	2.93711	4.12624	3.70264	3.93769	3.63225	3.84376	3.73179	4.21722	3.73179	3.93501	3.70264	3.25232	0.632253	2.89529	3.17189	3.15667	3.92771	3.46828	3.54557	3.81761	3.43134	3.71026	3.11768	3.65534	3.25038	2.91055	3.29968	3.69875	2.95418	3.16063	2.99482	3.80218	3.85966	3.28433	3.48025	3.80218	1.89529	3.63225	4.02457	3.66082	3.85876	1.89529	3.80218	3.73179	3.53914	3.48025	3.21722	1.89529	3.21722	3.48025	3.80218	2.99482	3.99482	2.63225	4.21722	3.04729	3.36922	4.09168	2.89529	4.21722	3.89529	2.63225	4.48025	2.63225	4.21722	4.53914	3.86604	3.26302	3.77578	3.66467	4.02082	4.08715	3.43481	3.51095	4.21722	3.87618	1.63225	3.85465	2.04729	1.89529	2.21722	2.34275	3.48025	2.21722	4.21722	3.86358	3.51678	3.48025	4.06521	3.21722	4.21722	2.95418	3.21722	4.21722	3.95418	2.99482	3.21722	3.21722	3.63225	3.73179	3.73179	2.63225	2.99482	3.63225	3.63225	2.63225	3.21722	4.08089	3.80218	4.14683	3.57188	3.21722	4.53914	2.80218	4.39779	3.90688	3.67665	3.99482	5.21722	1.89529	3.50672	3.11768	3.63225	4.12258	3.80218	3.98819	3.21722	4.0611	3.80218	3.58546	3.61314	3.52717	3.8387	3.92368	3.02457	3.73856	3.40986	3.79095	4.04034	4.18479	3.07971	3.56655	3.63225	3.63225	3.38071	4.52534	3.43961	3.02739	3.72623	3.04729	4.01867	3.84376	3.73722	3.57739	3.49285	3.73179	3.83019	3.63225	3.48025	3.40986	3.07971	2.63225	3.77664	2.95848	3.21722	3.0901	3.12411	3.37897	3.73179	3.5803	3.51678	3.24578	3.28692	3.2956	3.18807	3.12206	3.60054	3.26161	2.69365	3.39279	3.60424	3.07673	3.76976	3.9721	3.84525	3.95418	4.07971	3.43961	4.48025	2.89529	3.21722	3.48025	4.21722	3.53914	2.63225	4.06521	4.21722	3.63225	3.63225	4.21722	3.48025	2.63225	2.40986	4.21722	3.21722	4.80218	3.43961	3.63225	4.75778	3.70264	2.63225	4.21722	4.1501	3.99482	3.89529	2.21722	2.63225	3.34275	3.34275	5.1103
TNRC6A	4.53914	5.02457	3.21722	4.95418	3.63225	3.21722	4.21722	4.21722	4.02457	3.99482	3.95418	3.63225	4.21722	3.80218	4.21722	3.21722	4.21722	4.40986	4.04729	5.02457	3.99482	4.59573	3.89529	3.21722	4.21722	4.21722	3.71764	3.97621	3.76154	3.74773	3.46875	3.12411	3.56812	3.75155	4.32825	3.60054	3.77243	3.50672	3.92771	3.89529	3.97621	3.74328	4.18405	3.45168	4.48025	4.57979	4.08206	3.87618	4.12019	4.17141	4.26646	4.02457	4.29161	4.10174	4.34901	3.83019	4.34375	4.48025	4.44428	3.54979	4.43961	4.57979	4.26433	2.99482	4.34336	4.21722	3.70163	3.63225	3.98275	3.7397	3.80875	3.34275	3.86821	3.96346	3.81761	3.82129	3.93806	3.89529	3.76552	3.83534	3.83255	3.58918	3.07426	3.71972	3.60424	3.49732	3.91765	3.38323	3.14683	4.89529	4.21722	4.89529	4.34846	4.21722	4.43134	4.2738	4.48025	4.21722	2.99482	3.67665	4.70264	4.80218	1.89529	4.21722	3.48025	4.21722	3.99482	4.73179	3.63225	3.34275	3.63225	4.13475	3.63225	3.89529	3.21722	4.21722	4.21722	1.89529	2.63225	3.95418	2.21722	4.31118	4.51095	4.25886	4.1501	3.68378	3.75155	4.2828	4.21722	2.21722	3.77664	3.21722	4.13921	4.50672	4.48025	3.80218	3.56514	3.89529	4.43961	4.43961	4.08597	4.04034	3.76976	4.2876	4.73179	4.33269	4.58645	4.36922	3.76976	4.63225	4.1103	4.21722	4.80218	3.63225	4.86929	4.21722	2.63225	3.73179	4.21722	3.63225	4.95418	4.21722	3.72942	3.63225	3.94038	3.62633	1.63225	3.21722	4.02457	4.39779	4.21722	4.30468	4.86929	3.40986	3.89529	4.04729	4.55825	4.41652	4.23994	4.24696	4.37977	3.57979	4.22643	4.70264	4.11109	4.25469	4.14384	4.16063	4.44563	3.9721	4.39279	4.5142	4.1308	4.21722	4.31032	3.75778	4.37612	3.80218	3.87326	3.96568	3.99482	4.40484	3.88537	4.16063	4.16277	4.35472	3.89212	4.04388	3.82355	4.36161	4.21722	3.93711	4.19025	4.25786	3.91236	4.3021	4.11768	3.87618	4.08186	4.67665	4.31791	4.64348	4.13331	4.63225	4.13612	4.21722	4.18807	4.12886	4.03396	4.46818	3.98455	4.55163	3.9898	3.69365	3.93711	4.16063	4.3038	3.76976	3.9721	3.84525	4.04729	3.92771	4.33269	2.89529	4.48025	4.80218	3.89529	3.40986	4.02457	2.63225	4.11768	3.80218	3.63225	4.21722	3.63225	4.48025	1.63225	3.73179	4.21722	4.21722	4.21722	3.21722	4.21722	4.34275	4.89529	4.63225	3.76976	4.21722	4.80218	4.21722	2.21722	2.63225	4.34275	3.56514	3.99482
ZNF638	2.21722	3.80218	4.53914	2.63225	3.21722	3.95418	4.48025	4.40986	4.02457	1.40986	3.63225	2.63225	3.48025	3.80218	2.99482	3.21722	4.21722	3.73179	4.21722	3.80218	2.40986	4.89529	3.48025	2.63225	4.43961	4.40986	4.35152	3.42367	4.30468	4.04729	3.86929	4.02457	3.63225	4.05967	3.85876	4.08597	3.46049	4.04729	3.75778	4.06521	3.57567	3.82129	3.75778	3.83019	4.41652	3.86929	4.57848	3.96929	4.32998	3.74078	3.94211	3.02457	4.29411	4.32413	4.24824	3.71471	4.07851	4.06521	4.47888	3.71026	4.22982	3.40986	4.17469	3.86929	4.23179	4.21722	3.63934	4.09168	4.53914	3.4586	3.61235	4.21722	3.85294	3.92452	4.01791	3.61775	3.69115	3.76976	3.07037	3.87841	3.61682	3.65331	2.94873	3.43961	3.44751	4.05372	4.50262	4.10759	3.73179	4.89529	4.33269	4.21722	4.14683	4.38714	4.24578	4.24578	4.21722	4.80218	3.99482	4.30468	3.89529	4.21722	2.89529	4.67665	4.89529	2.21722	2.99482	4.40986	4.95418	3.34275	2.04729	3.50672	3.80218	1.89529	4.21722	2.89529	4.21722	4.21722	2.63225	3.63225	4.80218	4.32389	3.84798	4.32197	4.40164	4.07971	3.48852	4.1485	3.84798	3.21722	4.36161	4.21722	4.20024	4.04729	2.89529	2.21722	3.92771	1.89529	4.43961	3.95418	4.33751	4.42367	4.11768	4.14321	4.57979	4.33269	4.33269	4.29522	3.89529	4.21722	4.40986	3.21722	3.21722	3.63225	3.73179	3.99482	4.95418	3.40986	1.63225	2.63225	2.63225	4.21722	4.06784	4.04319	4.22862	4.0144	4.21722	2.21722	4.53914	4.39779	4.26302	4.46514	2.99482	4.21722	4.70264	3.85465	4.31032	4.78426	4.91236	4.67665	4.52585	4.80218	4.66652	4.70264	4.54527	4.21722	4.54628	4.04034	4.43009	4.21722	4.48025	4.13233	4.54584	4.21722	4.63225	3.34275	4.44524	4.53914	4.49475	3.96568	4.21722	3.95418	4.53519	4.27166	4.16277	4.62709	4.33852	4.59782	4.32105	4.29122	3.73179	4.52207	4.34497	4.48025	4.40986	4.38227	3.63225	4.13921	4.05802	3.43961	3.94021	3.80218	3.90948	3.8249	3.96987	3.73917	3.85876	3.80693	4.02143	3.98275	4.12206	4.08597	4.10799	4.15308	3.91635	4.27166	3.95715	4.01076	4.17141	4.1501	4.04729	3.34275	4.43961	4.21722	1.89529	4.21722	1.89529	4.40986	3.21722	2.63225	3.76976	4.21722	3.63225	5.21722	2.63225	4.70264	4.63225	3.73179	4.21722	5.21722	4.21722	3.43961	3.85465	4.66467	4.98275	4.80218	4.01076	4.51267	4.80218	3.89529	3.80218	2.63225	4.21722	4.34275	2.40986
GOLIM4	3.21722	3.21722	4.21722	4.21722	4.63225	3.63225	3.48025	3.57979	3.53914	3.99482	4.43961	4.21722	3.48025	4.21722	3.99482	4.80218	4.21722	3.21722	3.63225	3.21722	4.21722	3.70264	3.48025	3.95418	3.63225	4.57979	4.31909	4.21722	3.58645	4.85465	4.57979	4.57477	3.66328	4.00309	3.96568	4.69365	4.38387	4.50672	4.07971	4.59573	3.93181	4.38071	3.51267	4.93711	4.60801	5.05372	4.58758	4.36161	4.41936	4.0752	4.34191	4.46514	4.67952	4.60424	4.85151	4.37768	4.59881	4.48025	4.75778	4.21722	4.72418	4.40986	4.64862	4.1103	4.70891	4.80218	3.40986	4.33269	4.59573	2.98654	3.31279	4.45822	3.36444	3.45132	3.84798	3.38071	3.78426	4.83389	2.80734	4.18327	2.75009	4.4873	3.24418	3.80218	3.16063	4.90171	3.53914	3.02959	4.14683	3.48025	3.43961	4.70264	3.73179	2.21722	3.09692	3.96568	2.89529	3.80218	3.40986	4.21722	1.89529	3.21722	3.48025	3.53914	3.89529	3.21722	3.57979	4.21722	4.50672	3.34275	3.85465	4.13475	3.09168	3.89529	3.21722	4.48025	4.21722	3.89529	2.63225	1.63225	3.80218	4.08345	4.26302	3.92368	4.61576	3.89529	4.11412	3.43481	3.35048	2.21722	3.96929	4.43961	4.09398	3.85465	3.89529	3.21722	3.07971	3.89529	4.09168	4.21722	4.33751	4.16063	4.01076	4.2876	3.40986	4.09168	3.88018	4.04729	4.39779	2.63225	3.40986	4.21722	4.80218	3.63225	3.40986	4.21722	4.21722	3.40986	3.21722	2.63225	4.63225	3.21722	3.97298	3.77273	3.88379	3.98692	3.63225	3.21722	4.02457	3.89529	3.58495	4.12411	4.21722	4.21722	4.21722	4.04729	4.11768	4.10618	4.36922	4.21722	4.33167	3.40986	4.14127	4.53914	3.84585	4.25469	4.26414	3.51678	3.9674	3.67665	4.03664	4.04213	3.85704	4.32413	3.94775	3.92771	3.78228	3.63225	3.95418	4.2738	3.52534	4.00149	3.69982	3.42367	4.16277	3.94591	4.22982	4.39619	4.28041	3.55425	3.57979	4.03664	3.95418	4.1754	4.14683	3.69638	4.31032	3.96929	3.34095	4.15581	3.50039	3.86107	3.31947	3.91236	3.60178	4.51678	3.78281	3.72893	3.47168	3.98275	3.36307	4.39409	3.84171	2.86358	3.29968	3.6867	3.45019	4.31032	4.02457	4.1501	3.95418	3.56514	3.21722	3.89529	3.89529	3.80218	3.89529	3.99482	4.38714	3.63225	3.48025	3.80218	2.63225	2.63225	2.63225	2.89529	3.63225	4.40986	3.95418	3.21722	3.21722	3.63225	2.63225	2.75778	3.48025	3.63225	3.89529	3.66467	3.99482	4.48025	4.53914	3.63225	3.56514	3.75778	2.40986
HTATSF1	4.80218	4.53914	3.21722	2.63225	3.21722	3.21722	3.48025	4.21722	3.80218	4.73179	3.21722	3.63225	3.48025	3.80218	3.40986	3.21722	5.21722	3.57979	3.63225	4.53914	2.99482	4.35472	4.48025	4.80218	2.63225	4.40986	4.38323	4.04034	3.88018	3.63225	3.63225	4.02457	3.7234	3.68116	4.15832	4.64785	4.09436	3.95418	4.1501	3.59573	4.0611	3.89529	3.45822	4.45168	3.78426	3.86929	3.93291	3.87618	4.01617	3.67665	3.63225	4.30468	3.98955	4.10174	3.79799	3.29968	3.88523	4.06521	3.78015	3.78426	3.95418	3.40986	3.97675	3.57979	3.99604	4.35472	5.0357	4.95418	4.14321	4.90578	5.10421	4.92771	4.9494	4.95275	4.73875	4.59573	5.03976	4.48025	5.0531	4.57231	5.23248	4.29968	4.98115	4.27611	5.03248	3.99482	3.67665	3.44463	3.8249	3.89529	3.21722	2.89529	4.07283	3.21722	4.32825	3.66082	4.21722	4.53914	3.99482	4.02457	4.70264	4.43961	3.89529	2.80218	3.89529	3.80218	3.21722	3.73179	4.36922	3.07971	3.63225	3.85465	4.38714	3.89529	4.21722	3.89529	3.63225	2.89529	3.63225	3.63225	4.21722	4.12035	4.07037	4.00984	4.00571	4.24321	3.8828	4.25038	4.07037	3.80218	3.66973	3.63225	4.06615	4.36922	3.48025	3.80218	3.75778	2.89529	4.43961	3.21722	4.44854	4.16063	4.21722	4.53914	3.57979	4.53914	3.95418	4.43961	3.31032	3.21722	4.21722	3.21722	3.21722	4.21722	3.40986	3.73179	3.63225	2.99482	2.63225	2.63225	3.63225	3.21722	4.11937	4.13861	4.30602	3.91583	2.63225	4.53914	4.21722	4.01076	4.16991	4.53914	3.73179	3.99482	2.89529	4.43961	4.01076	4.16277	4.21722	3.80218	4.10724	4.1103	3.93181	4.21722	4.1966	4.13921	4.06654	3.6867	4.05106	3.67665	4.25077	4.37333	4.1485	4.13149	3.94775	3.34275	4.01608	4.33269	4.23891	3.48025	4.95418	4.04729	3.88537	4.2447	3.71026	4.1103	3.98424	3.48929	3.79498	4.39555	4.21722	4.21722	4.10618	4.33586	4.14683	3.69638	4.11768	3.55425	4.37029	4.21722	4.67507	3.86107	4.08053	3.91236	4.77565	4.51678	4.99962	4.80693	4.78746	4.23157	4.15448	3.78112	5.10393	4.08597	4.60224	4.10174	4.81697	3.63225	4.12411	4.45822	3.21722	3.92771	4.21722	1.89529	3.48025	4.21722	4.21722	2.40986	2.80218	2.63225	4.06521	2.21722	3.63225	4.21722	2.63225	3.48025	4.63225	3.40986	3.95418	3.21722	4.21722	2.95418	3.63225	3.75778	2.89529	3.63225	3.48025	4.21722	4.57979	4.48025	3.80218	2.63225	4.07971	4.45822	2.40986
UBE2S	3.21722	4.02457	2.21722	4.21722	4.21722	3.95418	3.89529	3.99482	4.21722	3.40986	3.21722	4.95418	3.48025	3.21722	3.99482	3.21722	4.21722	3.40986	3.63225	3.53914	3.73179	1.89529	3.48025	4.21722	1.63225	3.40986	4.41425	3.60424	4.18684	4.04729	4.46875	4.0752	3.43062	3.81867	4.15832	3.60054	4.02877	4.13475	3.66467	3.06521	3.63225	3.38071	4.11534	3.93711	4.38833	3.73179	4.64974	4.36161	4.66702	3.9721	4.76154	4.12411	4.42068	2.8387	4.65713	3.83019	4.65314	3.89529	4.416	4.26968	4.79372	2.99482	4.98732	4.21722	4.67198	3.21722	4.5575	4.63225	4.06521	4.61354	4.56655	3.92771	4.25255	4.39863	4.65534	4.80218	4.4847	4.21722	4.68928	3.74515	3.83255	3.71471	4.104	3.09168	4.17499	4.36406	4.7718	5.65408	6.48311	4.21722	4.09168	3.89529	4.95418	3.21722	4.2738	4.5041	3.48025	2.21722	3.40986	4.02457	3.48025	3.95418	1.89529	3.53914	4.21722	3.80218	2.40986	3.73179	4.04729	3.75778	3.04729	4.04729	4.27611	2.89529	3.21722	3.89529	4.21722	2.89529	3.63225	3.95418	3.21722	3.9586	3.58495	3.83205	4.1501	4.39005	4.64464	4.0004	4.121	3.21722	4.29122	4.21722	4.07549	4.21722	2.89529	4.53914	3.92771	3.89529	4.43961	4.80218	4.33751	4.47097	3.89529	4.21722	4.31675	4.43961	4.33269	3.21722	3.76976	3.95418	4.40986	3.21722	3.21722	3.63225	4.21722	3.99482	2.63225	2.99482	4.63225	3.63225	3.63225	4.80218	4.16912	4.49475	4.36922	4.69587	3.21722	2.21722	3.21722	4.39779	4.16991	4.46514	3.40986	2.99482	3.48025	3.36922	3.89529	3.71026	4.19413	4.36017	4.04894	3.40986	4.43166	3.35472	4.40858	4.42872	4.56514	3.6867	4.31635	4.21722	3.73856	3.94591	3.98078	3.32413	3.99838	3.56514	3.99317	4.43961	3.92771	3.66082	3.73179	4.00149	3.6421	3.42367	4.04729	4.42778	4.53407	5.01286	4.94554	3.87618	3.93342	3.71471	3.95418	3.94591	3.8249	4.07971	3.55825	4.13921	4.23859	3.43961	4.29339	3.91765	3.85813	3.8249	4.51009	3.32413	4.31483	4.31389	4.36665	3.9484	4.27734	4.15308	4.49023	4.08597	3.85222	3.90909	4.02669	4.21722	3.74078	3.75778	4.13475	4.34275	3.21722	4.48025	3.48025	4.21722	1.89529	3.73179	1.21722	2.63225	3.39779	3.21722	2.63225	2.63225	4.21722	2.89529	4.63225	4.40986	3.95418	3.21722	4.21722	3.63225	3.85465	4.45822	3.48025	3.43961	3.76976	3.34275	3.21722	2.89529	3.80218	2.63225	3.92771	4.34275	3.99482
PRPF19	4.21722	1.21722	4.80218	4.21722	3.95418	3.21722	3.48025	3.21722	3.21722	3.40986	3.21722	2.63225	1.89529	3.21722	3.99482	3.21722	4.21722	3.99482	3.85465	2.80218	3.99482	4.21722	3.48025	3.95418	1.63225	4.40986	3.90406	3.8387	3.67665	4.04729	3.68288	3.12411	3.86358	3.52916	3.82129	3.60054	3.92443	2.85465	3.51267	3.48025	3.8387	3.66082	3.40164	3.45168	4.46233	3.21722	4.60562	3.96929	4.36216	4.21722	4.33269	3.80218	4.23293	4.10174	4.42157	3.83019	4.56457	3.80218	4.71198	3.36922	4.43961	4.57979	4.504	2.73179	4.34336	2.48025	4.828	4.33269	3.98275	4.93622	4.72783	4.34275	4.69923	4.56539	4.52981	4.70264	4.61207	4.21722	4.60879	4.43481	4.72872	4.29968	4.88161	4.38714	4.66652	4.05372	3.91765	3.61455	3.63225	1.89529	3.80218	3.48025	3.52534	3.53914	3.85876	3.82129	4.21722	3.80218	4.21722	3.91765	3.48025	1.63225	1.89529	3.80218	4.48025	3.80218	2.99482	2.99482	2.63225	4.07971	3.63225	4.13475	3.33269	1.89529	3.21722	4.21722	4.63225	3.89529	2.63225	1.63225	4.53914	3.80388	4.16991	3.98877	3.75778	3.64531	3.71679	3.74515	4.21722	3.21722	2.29122	4.43961	4.09398	4.21722	3.48025	3.80218	3.92771	1.89529	4.09168	3.63225	4.27862	3.42367	3.76976	3.80218	4.73179	3.21722	3.95418	3.63225	3.76976	4.21722	3.73179	4.80218	4.21722	2.63225	3.73179	3.73179	4.21722	2.40986	1.63225	2.63225	2.63225	4.80218	3.81004	3.75778	3.71567	4.08089	3.21722	4.21722	3.53914	4.31032	4.121	3.53914	3.99482	3.99482	2.89529	3.95418	4.11768	3.78426	3.94038	3.9898	4.36789	3.99482	4.28054	4.14321	3.92315	3.82727	4.05324	3.6867	4.05782	3.67665	3.95757	4.04213	4.33011	3.51678	4.4258	3.75778	4.06081	1.63225	3.53037	3.82129	3.63225	3.80218	3.93428	3.47097	3.92176	4.1754	4.48236	4.63904	4.43653	3.55425	3.93342	4.03664	4.01692	4.1754	4.21722	3.63225	3.89529	3.13921	4.71337	3.80218	4.44951	3.80218	4.16746	3.63225	4.51765	3.8387	4.56204	4.63582	4.63408	3.80218	4.12206	4.15308	4.62094	4.15308	4.50826	4.21722	4.38549	3.63225	3.80218	4.21722	3.74773	4.45822	3.43961	3.89529	3.89529	4.53914	3.48025	3.73179	3.80218	4.21722	4.06521	2.21722	4.21722	3.63225	2.63225	2.89529	3.95418	2.99482	3.63225	3.21722	3.21722	3.80218	4.04729	2.75778	3.70264	3.95418	3.76976	3.92771	2.73179	4.21722	3.80218	3.63225	4.07971	4.07971	1.40986
TOR1B	2.21722	4.38714	4.21722	3.63225	4.43961	3.21722	3.48025	3.57979	4.21722	3.99482	3.63225	3.63225	3.89529	3.21722	3.40986	3.21722	4.21722	3.73179	3.85465	3.53914	2.40986	3.48025	3.48025	3.63225	3.21722	2.40986	3.81386	2.97621	3.33269	3.36922	3.95418	3.67665	4.13106	4.11412	3.48025	4.01558	3.40986	4.04729	3.75778	3.48025	3.6867	3.38071	3.71198	3.71471	3.69499	3.57979	3.15734	3.77664	3.46453	3.12411	3.29522	3.91765	3.59492	2.8387	3.39409	3.83019	3.33269	3.48025	3.3577	3.36922	3.57415	2.99482	3.25852	3.86929	3.48998	4.06521	3.02761	3.95418	3.21722	2.83969	3.41971	2.34275	2.58375	3.26302	3.47247	2.74328	3.36922	3.48025	2.72245	2.79095	3.05494	1.93711	2.65922	3.21722	2.56117	3.73179	3.60953	2.5601	0.824898	4.21722	3.80218	2.89529	3.40986	1.21722	3.61775	3.15832	1.89529	3.21722	4.40986	4.02457	1.89529	3.95418	1.89529	3.53914	2.89529	2.21722	3.99482	4.57979	3.85465	4.07971	3.85465	4.21722	4.09168	3.89529	3.21722	4.21722	4.95418	4.48025	4.21722	1.63225	2.21722	3.96673	3.96346	3.75929	3.66467	3.95942	4.31343	3.92023	3.90688	4.53914	4.05675	4.80218	3.54083	2.63225	4.48025	2.21722	4.07971	3.89529	4.53914	1.63225	3.39409	4.04034	4.39779	3.98275	4.57979	4.09168	3.80218	4.85465	3.89529	4.21722	3.86929	4.21722	3.21722	4.63225	4.21722	2.99482	2.63225	4.21722	3.95418	4.21722	3.63225	3.21722	3.395	3.43961	3.71567	3.28648	4.21722	4.80218	3.53914	4.11768	3.96346	3.67665	2.99482	2.40986	1.89529	3.21722	3.48025	4.10618	3.3274	3.58645	3.51512	3.73179	3.43961	4.14321	3.89784	4.29122	3.83751	3.60424	4.00285	4.02457	4.14767	3.78837	4.0004	3.51678	3.72536	4.21722	4.00467	1.63225	4.00571	3.74328	3.91236	4.17657	3.72783	3.97621	3.85465	3.29739	3.38433	3.48929	3.50868	3.55425	3.65779	3.83019	3.71026	4.04213	2.8249	4.17282	4.16831	3.87618	3.28041	4.33269	3.07099	2.91765	3.46386	3.40986	3.3543	3.25374	3.09692	3.58137	3.19508	3.70264	3.52061	3.50101	3.52707	3.94158	3.39279	3.97621	2.78723	3.76976	3.74078	3.07971	3.63225	4.34275	3.43961	4.48025	4.21722	3.53914	2.89529	4.21722	4.02457	2.63225	3.55825	3.21722	2.63225	2.63225	3.63225	3.48025	4.21722	1.40986	2.63225	3.21722	4.21722	3.95418	3.36922	3.92771	3.70264	2.63225	4.48025	3.34275	3.73179	4.48025	2.21722	2.63225	3.07971	2.75778	2.99482
MCAT	2.21722	4.02457	2.21722	2.63225	3.21722	2.63225	2.89529	2.99482	3.80218	4.21722	2.63225	3.63225	3.48025	2.21722	3.73179	3.21722	4.21722	3.21722	3.63225	2.21722	4.40986	2.89529	4.21722	3.21722	2.63225	3.40986	3.66702	4.21722	3.53914	3.21722	3.95418	3.91765	3.83661	3.60716	3.57336	3.50101	3.6469	4.21722	3.56514	3.06521	3.78979	3.48025	3.88707	2.93711	2.49795	2.73179	3.13268	2.29122	2.84456	3.30468	2.53914	2.21722	2.98955	2.8387	3.09965	3.12975	2.50672	3.35472	2.92771	3.63225	2.74188	4.73179	2.78006	3.99482	2.74491	2.48025	3.52916	3.95418	3.21722	3.65439	3.48682	2.34275	3.46828	3.37636	3.21722	3.09692	3.16277	3.31032	3.03561	2.69784	2.66263	2.93711	3.18973	2.95418	3.13149	2.57979	3.21722	3.25198	3.40986	2.89529	3.63225	4.21722	3.14683	2.80218	3.21722	2.66082	1.89529	3.21722	2.99482	3.38714	3.48025	1.63225	2.89529	3.53914	3.89529	2.21722	3.57979	1.40986	3.36922	3.34275	3.04729	3.36922	1.95418	2.89529	3.21722	2.89529	4.21722	2.89529	2.63225	3.21722	3.80218	3.54628	3.35048	3.22324	2.92771	3.68378	3.00309	3.69784	2.84798	3.21722	3.87618	3.21722	3.2751	3.04729	1.89529	3.21722	2.34275	2.89529	3.43961	3.21722	3.50101	2.8387	3.11768	3.48025	3.21722	3.21722	3.71972	3.85465	3.11768	1.63225	2.99482	3.21722	3.21722	2.63225	3.73179	2.40986	3.63225	2.40986	3.95418	3.63225	2.63225	4.21722	2.98692	3.21722	3.23994	3.14446	1.63225	2.21722	1.21722	4.11768	3.78658	3.21722	2.99482	3.40986	2.89529	3.63225	3.76976	3.71026	2.99482	3.15581	3.17695	1.99482	3.0611	3.59573	3.14375	3.77664	3.38581	3.32413	3.19899	2.91765	3.23409	3.25786	3.34554	3.21722	3.31032	3.07971	3.38494	0.632253	3.26028	3.48025	3.14683	3.43961	3.51924	3.32413	3.16277	2.67289	2.59378	3.01286	2.90601	3.13921	3.93342	2.71471	4.01692	3.40986	3.14683	3.56514	3.76976	2.96929	3.23859	0.632253	3.61036	3.38714	3.24146	2.63225	3.17485	2.39124	3.18807	3.17371	3.26759	3.09692	3.30648	2.50101	2.88018	2.27862	3.36241	3.10174	3.52419	4.21722	3.60953	4.07971	2.63225	0.757784	3.43961	1.89529	2.89529	2.80218	1.89529	4.40986	3.21722	2.63225	3.63225	3.21722	3.63225	2.63225	2.63225	2.89529	2.63225	3.99482	4.21722	3.21722	3.21722	3.80218	3.63225	3.56514	3.21722	4.09168	3.48025	4.07971	3.99482	3.48025	2.21722	2.63225	2.75778	4.21722	3.40986
APOBEC3C	4.21722	4.02457	3.21722	2.63225	3.63225	2.63225	3.89529	3.21722	3.80218	3.73179	3.63225	2.63225	1.89529	2.21722	4.21722	4.80218	4.21722	2.99482	4.36922	4.80218	2.40986	4.48025	3.48025	3.21722	3.95418	3.40986	3.18159	3.60424	3.67665	3.63225	2.14683	3.91765	3.53496	3.60716	3.09692	3.60054	3.18747	3.21722	3.28135	3.80218	3.88601	3.74328	3.51267	4.03664	2.97329	3.57979	2.76655	2.96929	3.18159	3.74078	2.90527	3.80218	3.31886	2.8387	3.1919	3.58918	3.12624	3.80218	3.04319	4.67178	2.96929	3.73179	2.96254	3.40986	3.00455	3.48025	3.60716	3.63225	4.35472	3.34522	4.59725	3.75778	4.73298	3.02201	3.65534	3.32825	3.54979	3.76976	2.92598	3.69784	3.30648	4.17415	3.34728	3.21722	3.47097	3.31675	2.91765	0.859663	2.14683	3.89529	4.88018	4.48025	2.8249	3.21722	3.2738	2.96568	2.89529	3.80218	4.57979	2.80218	3.89529	2.63225	1.89529	3.21722	1.89529	3.21722	3.57979	3.40986	3.36922	4.07971	1.04729	3.74773	3.53914	4.21722	3.21722	2.89529	2.63225	1.89529	2.63225	3.95418	3.21722	3.44519	3.84798	3.50617	3.84525	3.02082	3.21722	3.25038	3.65534	2.21722	3.42872	2.63225	3.44322	2.63225	1.89529	3.21722	3.92771	2.89529	2.95418	1.63225	2.69365	3.10174	2.89529	3.70264	1.99482	3.80218	2.80218	3.74773	4.11768	3.95418	3.40986	4.21722	3.21722	2.63225	2.40986	4.40986	2.63225	3.40986	3.21722	2.63225	3.63225	4.21722	3.37394	3.21722	3.34846	3.26376	1.63225	3.21722	3.53914	3.48025	4.21722	3.67665	2.99482	3.40986	3.89529	3.74773	3.31032	3.92176	3.19413	3.21722	3.33167	3.21722	3.40755	3.89529	3.48705	3.42872	3.79021	3.42367	3.51602	4.12411	2.97775	3.67289	2.59831	3.32413	3.38833	2.34275	3.75531	2.95418	3.42075	2.57336	3.40986	4.00149	3.41971	3.56117	3.26968	2.84282	3.05675	3.01286	3.10532	3.29122	4.40986	3.12975	3.63225	4.08793	4.07283	3.49475	3.89529	3.87618	3.56052	3.21722	3.64953	4.30468	3.69212	4.14683	3.77565	4.42367	3.43134	3.36636	3.69845	3.76318	4.05494	4.01558	3.52707	3.86358	3.56271	3.6867	3.74659	3.76976	3.80218	4.28135	4.21722	3.75778	4.09168	2.89529	2.89529	4.53914	3.48025	3.99482	3.53914	3.63225	5.01076	3.80218	4.21722	4.63225	4.21722	4.21722	2.63225	3.73179	3.95418	3.21722	3.21722	2.95418	2.63225	3.75778	4.21722	3.21722	3.11768	3.34275	3.21722	1.89529	3.21722	2.63225	3.56514	3.56514	2.99482
CNOT2	2.21722	3.53914	4.80218	2.63225	1.63225	2.63225	2.89529	2.73179	3.21722	2.40986	3.63225	3.63225	2.89529	4.80218	3.99482	3.21722	4.21722	3.40986	3.04729	3.80218	3.73179	3.48025	4.48025	3.63225	3.63225	2.40986	4.18159	4.04034	4.02457	3.95418	4.21722	3.53914	4.17478	4.31343	3.93091	3.60054	3.99482	3.85465	4.31237	4.06521	3.73917	4.09692	4.21722	3.12975	4.57503	4.57979	4.64974	3.77664	4.55547	4.30468	4.782	3.21722	4.53281	4.42367	4.29654	3.83019	4.57711	4.41885	4.6343	3.36922	4.69721	2.99482	4.51378	3.73179	4.47168	4.06521	3.8828	3.95418	3.59573	3.8137	4.11485	4.07971	4.27563	3.92452	4.09591	3.96568	4.09168	4.63225	4.0531	4.25038	3.61682	4.33921	3.57676	4.43961	4.02457	4.31675	3.91765	3.38323	2.99482	4.70264	3.21722	3.89529	4.14683	3.21722	3.78281	3.09692	2.89529	3.80218	2.99482	4.12411	4.21722	3.95418	3.48025	4.02457	3.48025	2.21722	4.31675	3.73179	3.63225	3.75778	4.50672	3.36922	3.71972	3.48025	3.21722	4.21722	3.63225	2.89529	3.63225	4.21722	4.53914	3.92563	4.07037	3.87094	3.45822	4.16378	3.68116	4.03888	4.43294	2.21722	3.87618	4.21722	4.02818	3.36922	1.89529	3.80218	3.07971	1.89529	4.09168	3.21722	3.94158	3.8387	3.89529	3.48025	4.1103	3.95418	4.63225	3.36922	4.63225	3.95418	4.31675	3.21722	3.21722	2.63225	2.40986	3.99482	2.63225	3.40986	1.63225	4.63225	3.63225	3.21722	4.04137	3.81668	3.71567	3.6788	1.63225	3.21722	4.21722	4.01076	4.21722	3.38714	3.73179	2.99482	3.48025	3.63225	4.01076	3.85465	4.09792	4.12411	3.98819	3.86929	4.20794	3.59573	3.98455	3.96929	3.70774	3.51678	4.03745	4.0752	4.23409	3.78837	3.89947	4.00863	3.46233	3.34275	3.94625	2.63225	4.38227	4.21722	4.07283	4.33269	3.6421	3.8387	3.71026	4.31675	4.37301	4.48929	3.95848	4.01368	3.93342	3.58918	3.85465	4.21722	4.14683	4.26028	4.21722	4.49285	3.89259	4.15581	4.18203	3.67665	4.08053	3.91236	3.81909	3.78979	3.91321	3.84441	3.86195	4.03279	3.91055	3.69365	3.80218	3.01558	3.93711	3.90909	3.84612	4.21722	3.74078	4.28135	4.04729	3.56514	3.21722	1.89529	4.21722	3.53914	4.21722	3.40986	4.21722	3.63225	3.11768	3.21722	2.63225	4.21722	3.63225	2.89529	2.63225	2.99482	3.63225	4.21722	4.80218	3.63225	4.50672	5.1501	5.21722	3.43961	4.95418	3.84525	4.1103	3.89529	4.53914	2.63225	3.75778	3.34275	3.99482
CNOT3	4.21722	4.02457	5.21722	4.21722	4.21722	4.63225	4.21722	4.31675	3.80218	4.21722	3.21722	2.63225	4.48025	3.21722	4.57979	3.21722	4.21722	4.65779	3.04729	3.80218	4.40986	4.35472	4.21722	3.95418	3.21722	4.86929	4.58758	4.47097	4.782	4.21722	4.99482	4.26161	4.7669	4.64464	4.9484	4.90311	4.88791	4.63225	4.84525	4.35472	4.63225	4.52756	4.86631	4.03664	4.84084	4.40986	4.90406	4.55425	5.07236	4.26161	5.20716	4.12411	4.83171	4.32413	4.97164	4.58918	4.85207	3.89529	4.97695	4.46233	5.07083	4.40986	5.00477	4.80218	4.88978	4.59573	4.67082	4.21722	4.59573	4.43322	4.6421	3.92771	4.55574	4.60424	4.37154	4.57336	4.41652	4.11768	4.48541	4.21722	4.79191	4.17415	4.07426	4.02457	4.34967	4.1103	4.80218	4.41425	4.40986	4.21722	4.09168	3.48025	4.46875	4.38714	4.70264	4.78281	3.89529	2.21722	3.73179	4.46514	4.48025	4.80218	4.48025	3.80218	2.89529	2.21722	4.40986	3.73179	4.21722	4.21722	4.04729	3.36922	3.53914	2.89529	4.80218	3.89529	4.21722	2.89529	4.21722	3.95418	3.21722	4.47399	4.43294	4.50122	4.61576	4.36659	4.28997	3.87841	4.47247	4.53914	4.49285	4.21722	4.57415	4.36922	3.48025	3.21722	3.75778	3.48025	3.80218	4.43961	4.39409	4.37476	3.76976	4.53914	4.57979	4.09168	4.43961	4.29522	3.89529	4.63225	4.80218	3.21722	4.21722	3.63225	5.1103	4.57979	5.21722	3.40986	3.95418	2.63225	4.95418	4.21722	4.5811	4.51267	4.64081	4.48615	4.80218	3.21722	3.80218	4.55825	4.81761	4.46514	4.40986	4.40986	1.89529	3.95418	4.95418	4.50672	4.68288	4.49023	4.46026	4.57979	4.61129	5.18069	4.54527	4.49285	4.53676	4.10174	4.4559	4.3465	4.49432	4.44548	4.43481	4.34967	4.1404	3.75778	4.28478	4.71972	4.34275	4.43134	4.46875	4.57085	4.21722	4.34967	4.16277	4.56367	4.90789	4.67912	4.89259	4.42872	4.21722	4.29968	3.98589	4.29739	3.91236	4.07971	4.31032	4.42872	4.12841	4.15581	4.26844	4.21722	4.34952	4.21722	4.66436	4.35808	4.38071	4.32719	4.43121	4.58459	4.15448	4.33751	4.44603	4.08597	4.61518	4.37476	4.38549	4.11768	3.9721	4.00571	4.43961	4.07971	4.21722	4.70264	5.06521	3.53914	4.21722	4.57979	3.53914	4.63225	4.43961	3.80218	3.63225	3.63225	3.63225	5.06521	3.63225	4.57979	4.95418	5.21722	4.21722	4.95418	4.04729	4.92771	5.35472	4.21722	4.21722	4.28135	4.49732	3.48025	3.80218	2.63225	4.21722	4.21722	3.99482
ZNF232	3.80218	4.21722	4.80218	3.63225	3.21722	3.21722	2.89529	4.1103	2.80218	3.40986	3.63225	4.63225	1.89529	2.21722	3.99482	4.21722	4.21722	3.40986	3.85465	4.53914	4.73179	3.89529	3.48025	4.21722	4.21722	2.40986	4.14507	3.21722	3.49023	3.74773	3.63225	3.91765	4.06289	3.75155	3.57336	4.01558	3.18747	3.85465	3.84525	3.80218	3.32413	3.38071	3.1501	3.58918	2.89529	2.99482	3.42445	3.77664	3.31909	3.86107	2.95418	2.53914	3.38597	3.10174	3.33751	3.83019	3.23316	3.21722	2.86631	3.26968	2.84376	2.40986	3.33775	3.57979	3.28166	3.21722	3.07544	2.95418	3.48025	3.06576	3.15667	2.75778	3.20524	3.38276	3.35048	2.66082	3.41652	2.89529	2.32191	2.59831	2.75009	3.21722	2.57676	2.95418	3.00863	2.99482	3.80218	2.44463	3.40986	3.89529	3.21722	3.89529	4.21722	2.80218	4.24578	3.78281	4.70264	3.21722	2.99482	3.67665	4.48025	4.63225	4.48025	4.02457	1.89529	2.21722	3.99482	2.40986	3.36922	2.75778	3.63225	2.85465	3.09168	2.89529	4.21722	3.89529	5.43961	1.89529	3.63225	3.63225	3.21722	3.71017	4.07037	4.00984	4.1501	3.43586	3.75155	3.64893	3.65534	3.21722	3.55425	1.63225	3.93891	3.85465	2.89529	4.21722	3.75778	1.89529	3.95418	2.63225	4.33751	3.32413	4.31032	3.89529	4.40986	4.33269	3.80218	4.50672	3.31032	3.95418	3.99482	4.80218	4.80218	2.63225	3.73179	3.73179	4.21722	3.73179	4.21722	4.95418	2.63225	3.21722	3.35257	3.07971	3.38968	3.30885	1.63225	3.21722	3.53914	4.11768	3.90688	3.21722	4.21722	3.99482	2.89529	3.74773	3.63225	3.92176	3.23994	3.71972	3.55756	2.99482	3.61831	3.70264	3.81913	4.05675	3.4481	3.90909	3.70005	3.80218	3.89529	3.78837	3.57231	4.2447	3.04729	3.56514	4.08267	3.95418	3.66467	4.09692	3.28433	3.69115	4.04976	3.64606	3.16277	3.76036	3.53407	3.01286	4.03377	3.87618	3.99482	2.71471	3.95418	3.84282	3.73179	3.98018	4.11768	3.87618	3.10532	3.21722	3.25157	3.21722	3.19255	2.8249	3.37107	3.39124	3.38071	2.98527	3.5318	2.66082	3.56952	4.15308	3.42667	4.27862	3.16538	3.8387	3.39866	2.31032	3.30468	3.66467	2.63225	2.75778	2.95418	1.89529	3.48025	2.21722	1.89529	2.40986	3.21722	2.63225	3.01076	3.21722	3.63225	4.21722	2.63225	1.89529	4.43961	3.99482	3.21722	3.21722	4.80218	3.63225	3.04729	1.75778	3.21722	2.95418	3.76976	3.92771	3.86929	1.89529	2.21722	2.63225	4.56514	3.75778	3.40986
MYBBP1A	4.21722	4.02457	4.21722	4.21722	4.43961	2.63225	3.48025	3.40986	3.80218	3.40986	3.63225	3.63225	3.89529	4.21722	2.99482	3.21722	4.21722	3.21722	3.63225	3.80218	3.40986	4.06521	3.48025	2.63225	4.43961	2.40986	3.38323	3.42367	3.58645	3.63225	3.46875	3.60953	3.99133	3.75155	3.57336	3.69365	3.85043	3.85465	3.07971	3.48025	3.45537	4.09692	3.40164	3.12975	4.04729	4.21722	3.50352	2.96929	3.85966	3.91765	3.82865	3.53914	3.65834	3.51678	3.87952	3.71471	3.60188	4.2876	3.80218	4.21722	3.57415	2.99482	3.52349	1.99482	3.73471	3.21722	4.09877	3.21722	3.59573	4.33612	4.45366	3.75778	4.69067	4.0664	3.62057	4.12795	4.50672	4.11768	4.20162	3.69784	3.70702	3.12975	3.84685	3.88018	3.95972	2.86929	4.7718	4.02959	3.14683	3.89529	4.33269	4.21722	3.14683	4.02457	3.52756	3.52756	2.89529	3.80218	4.21722	3.80218	3.48025	4.21722	1.89529	3.21722	4.89529	4.21722	4.40986	3.73179	2.04729	3.34275	2.04729	3.04729	3.80218	3.48025	5.21722	4.48025	3.63225	4.48025	4.63225	1.63225	4.21722	3.7294	3.35048	3.7342	3.34275	4.43586	3.8828	3.96088	3.43294	2.21722	3.13921	3.63225	3.82173	3.63225	4.48025	3.21722	3.56514	3.48025	3.95418	4.43961	2.69365	3.10174	2.89529	3.59573	3.21722	3.43961	3.09168	3.63225	3.31032	4.21722	1.99482	3.21722	3.21722	4.63225	4.21722	3.73179	5.21722	2.40986	3.21722	2.63225	2.63225	3.21722	3.81004	3.92771	3.68288	4.08089	3.21722	3.21722	4.21722	2.31032	3.58495	3.38714	2.99482	4.21722	3.89529	2.85465	3.11768	2.78426	3.14683	3.63225	2.8753	3.21722	3.54652	3.35472	3.34445	3.55425	3.34275	3.42367	3.28213	3.21722	3.39279	2.40986	3.34554	2.97621	3.53272	2.34275	3.69982	2.95418	3.34275	3.03279	3.14683	3.13475	3.6421	3.6867	3.26968	3.37333	3.33852	3.53369	3.67469	3.36161	4.1103	3.58918	3.59161	4.48025	2.99482	3.56514	3.31032	3.55425	4.80218	3.53914	4.36574	3.02457	4.34207	3.40986	4.38353	3.51678	4.62864	4.54769	4.17259	3.21722	4.02018	2.50101	4.2833	3.78112	4.23409	3.42367	4.71533	3.31032	3.53914	3.34275	3.85465	4.21722	3.63225	2.89529	4.21722	2.21722	3.89529	3.40986	3.21722	3.63225	3.76976	3.21722	2.63225	2.63225	2.63225	1.89529	1.63225	3.40986	3.63225	3.21722	3.21722	3.21722	3.36922	4.07971	3.21722	3.43961	3.31032	3.75778	3.86929	2.89529	3.21722	2.63225	3.07971	3.34275	1.40986
SH3BP4	3.21722	3.80218	3.80218	2.63225	2.63225	3.21722	2.89529	3.86929	3.53914	3.40986	1.63225	2.63225	4.70264	4.53914	4.86929	3.21722	4.21722	4.21722	3.36922	3.53914	3.73179	3.48025	2.89529	2.63225	2.63225	2.99482	4.35152	3.32413	4.15581	3.50672	4.63225	4.02457	4.15308	4.05967	4.12795	3.60054	4.33043	3.85465	4.34275	3.80218	4.4864	2.74328	4.28135	4.29968	3.49795	2.73179	3.13268	3.77664	3.48415	3.46514	3.88018	4.02457	3.46348	3.6867	3.20462	3.83019	3.43272	3.89529	3.75778	2.92176	3.95418	4.21722	3.39179	4.21722	3.5259	4.06521	3.19574	2.21722	4.41885	3.13037	2.72783	4.21722	3.32072	2.9289	3.121	3.09692	3.39307	3.89529	2.58495	3.83534	1.98455	3.65331	3.57676	3.95418	3.49406	4.16475	3.86107	3.61455	4.21722	3.89529	3.21722	3.48025	3.91236	2.80218	3.66082	3.48025	1.89529	2.21722	4.21722	4.38714	2.89529	2.63225	1.89529	2.80218	3.48025	2.21722	3.57979	4.57979	3.36922	2.75778	2.04729	3.95418	3.95418	4.48025	3.21722	3.48025	2.63225	3.89529	2.63225	3.21722	3.21722	3.83085	3.72245	4.00285	4.45822	3.43586	4.24188	3.69784	4.16991	2.21722	4.05675	3.63225	3.89739	3.63225	1.89529	2.21722	3.07971	3.89529	4.43961	3.63225	3.60054	3.7647	3.89529	4.41885	4.1103	3.95418	1.95418	4.13475	3.48025	4.43961	3.57979	4.21722	3.21722	4.63225	2.99482	3.73179	2.63225	2.99482	4.21722	2.63225	4.21722	3.21722	4.14446	3.71198	3.8249	4.11937	2.63225	3.21722	2.80218	3.48025	3.16991	3.02457	4.86929	3.73179	2.89529	3.63225	3.48025	3.63225	3.79452	3.76154	3.44903	2.40986	3.45537	2.21722	3.69237	3.36161	3.6382	3.32413	3.49626	3.67665	4.18286	3.08793	4.33011	3.90909	3.31032	3.07971	3.80875	3.63225	3.38227	3.2738	3.99482	3.43961	4.02739	3.60424	2.46233	3.57979	3.59378	3.57676	3.93249	3.72418	3.31675	3.58918	4.04729	3.25786	3.28433	3.98018	4.06521	3.77664	3.34095	2.63225	3.30161	2.80218	3.55696	2.99482	3.09632	2.93181	2.74328	2.76846	3.11086	3.18807	2.83255	2.01558	2.43961	3.27862	3.56271	4.04034	3.26116	3.63225	3.86107	3.66467	3.36922	3.56514	3.21722	4.21722	4.21722	2.80218	3.48025	3.40986	3.80218	5.63225	3.63225	3.21722	3.63225	3.63225	3.63225	1.89529	3.63225	3.40986	3.95418	4.80218	3.21722	4.09168	3.63225	3.75778	2.89529	3.63225	2.89529	4.00571	4.31675	3.48025	3.80218	2.63225	3.56514	3.07971	3.73179
TMOD3	3.21722	2.80218	3.21722	2.63225	4.63225	1.63225	3.89529	3.86929	4.38714	3.40986	3.63225	2.63225	3.89529	4.80218	3.40986	3.21722	4.21722	3.73179	2.63225	3.53914	4.73179	3.89529	2.89529	3.63225	3.21722	2.40986	3.76655	3.51678	3.67665	2.85465	3.34846	3.80218	3.56812	3.4467	3.57336	3.01558	3.35739	3.36922	3.75778	4.06521	3.32413	3.2738	3.1501	3.45168	4.02304	3.99482	3.66702	4.29122	3.84456	3.60953	3.97803	4.02457	3.63488	3.97621	3.91862	3.58918	4.0337	3.89529	3.87672	4.21722	3.95418	2.40986	3.84348	3.40986	3.65045	3.89529	4.20293	3.95418	4.48025	4.18716	4.11485	3.34275	4.29835	3.90243	4.14566	4.30128	4.21722	4.11768	4.32191	3.87841	4.70702	4.80218	4.34728	4.27611	4.36227	3.80218	3.60953	4.90406	4.73179	1.89529	1.63225	3.48025	3.14683	3.80218	2.66082	3.38071	2.89529	4.53914	2.40986	3.21722	1.89529	2.63225	4.21722	3.80218	3.48025	3.21722	2.73179	3.40986	3.04729	3.07971	2.63225	2.36922	3.21722	4.21722	3.21722	3.89529	3.63225	3.48025	2.63225	2.63225	2.21722	3.1775	3.58495	3.40381	3.07971	2.95942	3.00309	3.18327	3.16991	3.21722	1.96929	3.21722	3.22563	3.63225	2.89529	4.21722	3.34275	1.89529	2.95418	3.63225	2.86358	3.60424	3.31032	2.89529	3.73179	2.95418	3.53914	3.50672	3.48025	4.21722	3.21722	3.21722	3.21722	2.63225	1.40986	3.99482	2.63225	1.40986	1.63225	3.63225	3.63225	3.21722	3.59026	3.75778	3.71567	3.57188	3.63225	3.21722	3.53914	4.01076	4.3923	3.67665	4.21722	3.73179	3.48025	3.50672	4.11768	3.54979	3.59749	3.33269	3.73443	3.99482	3.61831	3.59573	3.87208	4.01368	4.07971	3.7647	3.89378	3.74078	3.45168	3.73179	3.54584	2.90909	3.89529	3.07971	3.84757	3.95418	3.90074	3.74328	3.8249	2.85465	3.69982	3.6867	3.85465	3.44548	3.59378	3.48929	3.95848	4.13921	4.21722	3.83019	3.98589	3.99482	2.40986	3.81668	3.76976	3.66973	3.12841	3.43961	3.80796	3.60953	3.43611	3.52534	3.83126	3.57567	3.85876	3.68829	4.06277	3.38071	4.18619	3.15308	3.86107	3.86358	3.83019	3.32413	3.6173	2.31032	4.80218	4.21722	4.36922	3.92771	3.80218	2.89529	1.89529	3.80218	3.89529	3.40986	4.53914	3.63225	3.70264	4.21722	4.21722	2.63225	2.63225	4.21722	3.63225	2.40986	3.95418	4.21722	3.21722	3.21722	4.50672	4.07971	4.21722	3.63225	3.63225	3.21722	3.86929	1.89529	3.80218	2.63225	4.07971	4.66467	4.21722
CARD10	2.21722	3.21722	2.21722	2.63225	3.21722	2.63225	3.48025	3.21722	3.21722	4.21722	1.63225	3.63225	4.21722	4.21722	4.21722	4.21722	4.21722	4.1103	3.04729	3.53914	3.40986	3.89529	4.21722	3.63225	3.21722	2.40986	3.31909	3.32413	2.88018	3.21722	3.07283	3.60953	3.27862	3.16659	3.03279	2.69365	3.24636	2.85465	3.34275	3.70264	3.01928	3.57336	3.1501	3.58918	3.33022	3.40986	3.25198	2.29122	3.09488	2.53914	3.33269	3.67665	3.04992	3.32413	3.22971	3.45168	3.21722	3.06521	3.07971	3.46233	3.11225	2.99482	2.99083	2.73179	3.11873	3.21722	4.29335	3.95418	2.89529	4.34975	3.88537	2.75778	4.37517	3.82467	3.47247	4.09692	4.12054	3.11768	3.98184	3.18327	4.70702	3.52207	4.48929	2.80218	4.56117	3.93342	2.91765	2.44463	2.8249	1.89529	2.63225	1.89529	2.99482	4.02457	3.21722	2.2738	3.89529	3.21722	2.40986	3.21722	3.48025	3.21722	1.89529	3.80218	1.89529	3.21722	2.99482	2.40986	1.04729	2.75778	3.04729	2.63225	3.09168	2.89529	4.21722	4.21722	2.63225	1.89529	2.63225	3.95418	2.21722	2.39789	3.07037	2.77578	3.45822	3.07971	2.35923	2.96088	2.72245	2.21722	2.29122	3.21722	2.47179	3.63225	3.48025	2.21722	2.75778	1.89529	2.63225	2.63225	2.69365	2.8387	2.89529	2.70264	2.73179	2.95418	3.21722	3.21722	3.89529	3.63225	1.99482	3.21722	4.21722	3.63225	4.21722	3.73179	2.63225	1.40986	3.21722	2.63225	2.63225	4.80218	3.41576	3.32257	3.36922	3.24067	3.21722	2.21722	1.21722	2.63225	2.96346	3.02457	4.57979	2.40986	3.48025	3.63225	2.63225	3.26968	3.23994	3.33269	3.35592	3.99482	3.28937	2.48025	3.05494	3.49285	3.20524	3.10174	3.07124	3.12411	2.85222	3.48025	3.18327	3.21722	3.38833	3.56514	3.09348	2.95418	2.98018	3.15832	2.99482	3.50672	2.88537	2.97621	2.63225	3.1754	2.87618	2.65922	2.61056	2.29122	2.99482	2.71471	3.10618	3.1754	2.63225	3.26028	3.11768	3.13921	3.08186	2.95418	3.45689	2.91765	3.66847	2.40986	3.27629	2.51678	3.06521	2.6034	3.20249	2.70264	2.66263	2.69365	2.74078	2.27862	3.05575	2.6867	3.80713	2.31032	3.46514	3.34275	2.85465	1.75778	1.63225	3.48025	3.89529	2.21722	3.48025	2.99482	1.21722	2.63225	2.89529	2.21722	3.63225	4.21722	2.63225	2.89529	2.63225	3.73179	1.63225	3.21722	4.80218	2.95418	3.85465	3.07971	2.48025	3.43961	4.01076	2.75778	3.73179	3.48025	2.21722	3.63225	3.75778	3.34275	2.99482
TFCP2L1	3.21722	3.53914	3.21722	2.63225	3.63225	4.21722	3.89529	4.21722	4.02457	4.40986	2.63225	4.63225	2.89529	2.21722	4.40986	3.21722	4.21722	3.57979	2.63225	3.21722	3.99482	2.89529	2.89529	1.63225	3.21722	1.40986	3.98895	4.21722	3.88018	3.50672	3.57979	3.21722	3.99133	4.26612	3.57336	3.50101	3.18747	2.63225	3.84525	3.48025	3.6867	3.48025	3.34275	3.83019	3.59983	3.40986	3.40398	3.55425	3.56932	3.46514	3.15581	3.02457	3.84028	2.51678	3.54165	3.83019	3.56457	3.06521	3.62815	3.98589	3.66973	3.99482	3.45407	2.99482	3.5259	2.48025	2.85566	1.63225	2.70264	2.8137	3.31279	3.07971	3.42764	3.6711	3.35048	3.03279	3.04729	2.89529	2.43294	2.11288	3.52061	2.12975	2.48929	2.63225	3.2447	2.21722	3.21722	2.02959	1.8249	2.89529	2.21722	3.89529	3.63225	2.80218	4.68188	3.43134	1.89529	3.80218	3.73179	3.91765	4.21722	3.21722	1.89529	3.21722	5.06521	3.80218	3.21722	4.21722	3.85465	3.07971	3.85465	3.36922	3.21722	2.89529	4.80218	3.89529	3.63225	3.48025	2.63225	3.21722	3.21722	4.21892	3.84798	4.03745	4.1501	3.43586	3.40363	3.18327	3.84798	3.80218	3.96929	3.21722	4.04729	2.63225	4.21722	2.21722	3.75778	1.89529	3.95418	3.95418	3.94158	3.51678	3.11768	4.2876	4.1103	3.80218	3.63225	3.74773	3.11768	3.21722	3.57979	3.21722	4.80218	3.63225	3.40986	2.99482	4.21722	1.40986	2.63225	3.63225	4.21722	4.21722	4.33087	3.993	4.08543	3.77833	2.63225	3.80218	2.21722	3.76976	4.26302	3.38714	4.21722	4.99482	2.89529	4.21722	4.39779	3.46233	3.85465	3.53914	4.26921	3.21722	3.97621	3.70264	4.59336	3.21722	4.6559	4.04034	4.8122	3.86107	4.09323	3.67289	4.0004	3.16063	3.59983	3.07971	4.23684	3.21722	5.10356	3.48025	2.8249	3.29522	3.75531	3.21722	3.92176	3.73179	3.53407	3.88161	3.76584	3.13921	3.65779	3.45168	3.92176	4.1754	3.52534	3.63225	4.43961	4.05675	3.19552	3.63225	2.42714	2.80218	3.22534	2.63225	3.03448	3.45537	2.57336	2.88093	3.28865	3.21722	2.91055	2.86358	3.15581	3.27862	3.45168	2.6867	2.74659	3.11768	4.0752	3.92771	4.04729	2.75778	4.63225	2.89529	4.89529	4.38714	4.48025	4.21722	4.21722	2.63225	3.70264	4.21722	4.21722	4.21722	2.63225	4.21722	3.63225	4.99482	4.63225	3.21722	3.21722	3.21722	3.36922	3.92771	4.06521	3.80218	4.48025	3.07971	4.21722	2.89529	4.80218	2.63225	2.34275	3.07971	2.99482
TRAPPC2	4.21722	4.21722	4.80218	4.21722	2.63225	2.63225	3.89529	3.73179	1.21722	3.40986	3.63225	3.63225	4.70264	2.21722	2.99482	4.21722	4.21722	3.57979	3.36922	4.21722	4.21722	2.48025	1.89529	3.63225	3.21722	3.40986	3.81386	3.60424	3.53914	4.29522	3.8249	4.38714	3.66328	3.68116	3.2738	3.78112	3.6469	3.21722	3.1501	3.35472	3.17974	3.96568	3.28135	2.12975	3.53272	3.57979	3.00262	3.55425	3.45461	3.12411	3.38714	3.38714	3.4138	3.6867	3.1919	2.93711	3.36199	3.59573	3.34275	3.46233	3.05675	2.99482	3.42327	3.57979	3.25337	3.21722	3.21009	3.21722	3.21722	3.4586	3.6421	3.56514	3.75778	3.46345	3.68928	3.38071	3.24369	3.31032	3.03561	2.87841	3.18619	3.21722	3.53369	4.02457	3.39942	3.57979	3.21722	3.31909	0.824898	1.89529	3.21722	3.48025	3.28433	4.02457	3.32825	4.03279	3.89529	2.21722	4.40986	3.53914	4.48025	3.21722	1.89529	3.53914	4.48025	2.21722	3.57979	2.99482	3.36922	3.92771	3.85465	4.04729	2.95418	1.89529	3.21722	2.89529	2.63225	1.89529	4.21722	4.21722	3.21722	3.88331	3.84798	3.51602	3.92771	3.56514	3.7855	3.31451	3.51095	3.21722	3.29122	3.21722	3.38433	3.36922	1.89529	2.21722	2.75778	2.89529	4.09168	2.63225	3.39409	3.7647	3.89529	3.21722	3.40986	3.63225	2.43961	4.04729	3.76976	2.63225	2.40986	3.21722	3.21722	3.63225	3.40986	1.40986	3.63225	1.40986	3.21722	2.63225	4.21722	4.80218	3.4763	3.07971	3.3274	2.9589	3.95418	3.80218	3.53914	3.48025	3.58495	4.12411	3.73179	2.99482	4.21722	4.04729	4.01076	4.04729	3.48786	3.53914	3.51512	3.99482	3.45537	3.06521	3.80558	3.42872	3.6559	3.6867	3.83205	3.80218	3.39279	4.08793	3.79095	3.94304	3.84084	3.07971	3.98159	3.21722	3.63225	3.38071	3.63225	3.50672	3.61235	3.27166	3.85465	3.44548	3.57415	3.24418	3.54344	3.49285	4.26784	2.93711	4.19025	3.54736	3.63225	3.69638	3.39779	2.55425	3.28041	3.80218	2.9507	2.80218	3.2574	3.8249	3.6438	3.57567	3.55064	3.05086	3.54936	3.30128	3.98455	3.27862	3.65462	3.60054	3.33139	3.51678	2.78723	3.11768	3.12411	4.56514	3.50672	3.75778	3.21722	3.89529	1.89529	3.53914	2.89529	2.40986	3.53914	3.63225	3.95418	3.80218	2.63225	2.63225	3.63225	1.89529	3.63225	1.40986	3.21722	3.21722	4.21722	2.63225	4.85465	3.34275	4.06521	4.09168	3.11768	3.84525	3.99482	2.89529	3.21722	3.63225	3.75778	4.21722	2.99482
ZKSCAN5	3.21722	2.80218	4.53914	2.63225	3.21722	3.63225	1.89529	3.21722	3.53914	4.21722	3.21722	2.63225	1.89529	4.21722	3.99482	3.21722	4.21722	3.40986	3.36922	2.80218	2.40986	3.48025	3.89529	3.21722	2.63225	1.40986	3.38323	3.7647	3.53914	3.95418	3.68288	4.0752	4.13106	3.75155	3.82129	3.01558	4.02877	3.74773	4.00571	3.89529	3.8387	4.03279	2.92771	4.52207	3.59983	3.40986	3.36216	3.42872	3.57848	3.21722	3.36922	3.21722	3.73389	3.51678	3.41612	3.29968	3.51326	3.06521	3.51267	3.98589	3.55425	3.99482	3.51378	3.86929	3.54936	3.70264	3.05967	3.43961	2.89529	3.04357	3.45366	3.92771	3.52717	3.60697	3.62057	3.03279	3.04729	3.89529	3.10432	2.79095	3.41751	3.03664	3.01286	2.21722	3.32413	3.65779	3.53914	1.66702	2.63225	2.89529	3.43961	3.89529	3.52534	2.80218	3.21722	3.38071	4.48025	2.21722	3.73179	3.67665	2.89529	3.21722	3.89529	2.21722	4.21722	4.53914	3.57979	3.99482	3.04729	2.75778	2.04729	3.85465	3.33269	1.89529	4.21722	2.89529	2.63225	2.89529	2.63225	2.63225	2.21722	3.82191	3.51095	3.74261	3.07971	3.56514	3.64464	4.18327	3.35048	2.21722	2.29122	1.63225	3.93891	2.63225	4.48025	3.80218	3.92771	1.89529	2.95418	1.63225	2.86358	3.60424	4.21722	3.80218	4.57979	3.80218	3.80218	3.85465	3.89529	4.21722	3.73179	3.21722	3.21722	3.63225	2.40986	2.40986	2.63225	1.40986	3.21722	2.63225	2.63225	3.21722	3.16912	2.95418	3.04729	3.24067	3.63225	2.21722	2.21722	3.48025	4.121	3.91765	3.40986	3.73179	1.89529	3.36922	3.48025	3.54979	3.85465	3.80218	3.57831	3.86929	3.54652	3.98275	3.58546	3.77664	3.7413	3.51678	3.79208	3.21722	3.80782	3.84282	3.76823	3.64606	3.66396	3.07971	3.87288	3.63225	3.75778	3.74328	3.40986	3.13475	3.61235	3.21722	3.36922	2.99482	3.40669	3.44349	3.28041	3.77664	2.99482	3.58918	3.67178	3.33586	3.73179	2.98018	3.83389	3.96929	3.34095	3.33269	3.26844	2.80218	3.03501	3.40986	3.45214	4.01928	3.48025	3.17371	3.54936	3.12795	2.83255	3.39409	3.0752	3.69365	3.50826	3.42367	3.26116	2.89529	3.60953	3.56514	4.57085	2.75778	3.63225	4.70264	1.89529	1.21722	2.89529	3.99482	3.21722	3.63225	3.31032	2.21722	3.63225	3.63225	2.63225	1.89529	3.95418	3.99482	2.63225	4.21722	3.21722	3.43961	3.04729	4.56514	3.89529	4.21722	3.31032	3.56514	3.86929	1.89529	3.80218	2.63225	3.34275	3.56514	2.99482
HEYL	2.21722	2.80218	3.80218	3.63225	1.63225	3.21722	3.48025	2.73179	2.80218	1.40986	3.21722	2.63225	2.89529	3.21722	2.99482	3.21722	4.21722	3.40986	1.04729	4.21722	3.40986	2.89529	3.89529	2.63225	1.63225	4.86929	4.35152	3.10174	4.18684	2.36922	3.63225	3.80218	3.83661	3.52916	4.15832	3.50101	4.12607	3.36922	3.56514	3.59573	3.73917	4.32825	3.84525	3.58918	3.0946	3.99482	3.15734	4.82727	3.24049	3.80218	2.85465	3.67665	3.13599	3.51678	3.02994	3.93711	3.19297	5.35472	2.88707	3.98589	3.08476	3.73179	2.91904	3.40986	3.32308	3.89529	2.52916	2.63225	4.59573	2.50807	2.48682	4.66467	2.75778	3.21363	3.121	2.66082	2.74773	5.16831	2.20162	2.49139	1.66263	3.21722	2.57676	4.71972	2.6867	3.1103	2.80218	1.66702	1.40986	2.89529	3.21722	3.89529	4.07283	3.21722	3.74328	3.21722	4.21722	2.21722	3.99482	4.12411	2.89529	3.63225	1.89529	3.53914	3.89529	2.21722	3.73179	1.40986	3.04729	3.34275	3.04729	2.36922	2.63225	4.21722	3.21722	1.89529	2.63225	1.89529	4.21722	2.63225	3.80218	3.47968	3.51095	3.41438	3.66467	3.24321	3.35923	3.37591	3.43294	3.80218	3.29122	1.63225	3.29122	3.85465	1.89529	3.80218	3.56514	3.89529	3.43961	3.95418	3.69365	3.32413	4.11768	3.59573	3.99482	2.95418	3.09168	4.13475	3.89529	4.43961	3.40986	3.21722	3.21722	2.63225	2.99482	4.40986	3.63225	2.40986	1.63225	3.63225	2.63225	4.21722	3.04137	2.87326	3.21722	2.33087	3.63225	3.21722	3.21722	4.01076	3.78658	4.67665	4.40986	2.99482	4.89529	4.29522	3.76976	4.04729	3.48786	3.33269	3.49343	3.73179	3.63225	3.35472	3.32559	4.55425	3.54628	3.6867	3.5258	4.50262	3.50826	4.25786	3.9407	4.2447	3.66396	4.92771	3.40243	3.21722	3.53037	3.2738	3.73179	4.85465	3.80875	3.32413	4.50672	3.13233	3.13921	3.39619	3.23859	3.61314	3.1103	4.93711	3.85465	3.78837	4.14683	3.42075	3.55825	4.29122	3.10532	3.21722	2.5146	4.12411	2.89936	2.8249	2.98084	3.45537	2.61775	2.76846	2.88978	3.57336	2.91055	3.39409	2.80218	3.27862	3.09323	4.04034	2.78723	3.31032	3.86107	4.07971	3.74773	0.757784	3.63225	2.89529	3.48025	3.21722	2.89529	2.99482	3.21722	5.21722	3.01076	3.80218	3.63225	4.95418	2.63225	3.89529	3.21722	3.73179	1.63225	4.80218	3.21722	2.21722	3.63225	2.34275	3.48025	2.95418	3.11768	3.56514	3.57979	4.21722	3.21722	3.63225	4.21722	4.07971	3.73179
LATS2	3.80218	3.80218	4.21722	2.63225	3.95418	3.21722	1.89529	3.73179	3.80218	3.73179	4.21722	4.21722	1.89529	3.21722	3.73179	3.21722	4.21722	3.57979	3.85465	4.21722	3.40986	4.21722	4.21722	4.63225	3.63225	2.40986	3.50352	4.37476	3.84171	4.36922	3.68288	4.53914	3.7234	4.56869	3.74328	4.08597	3.73179	4.29522	3.84525	4.35472	3.01928	4.2738	3.56514	4.65331	3.67956	3.99482	3.29707	3.96929	3.59663	4.0752	3.19704	2.80218	3.47674	4.42367	3.39409	4.03664	3.53272	4.2876	3.16717	3.63225	3.40669	3.73179	3.54273	2.73179	3.32308	4.06521	2.81867	2.63225	3.06521	2.98654	3.07178	4.21722	2.6559	3.22792	3.51095	2.48025	3.36922	2.89529	2.63225	4.18327	2.66263	3.71471	3.01286	3.88018	3.13149	4.31675	2.91765	1.66702	2.14683	4.21722	3.95418	3.89529	3.40986	4.53914	3.96568	4.18807	4.48025	4.21722	2.99482	3.80218	1.89529	3.63225	1.89529	4.02457	3.48025	3.80218	4.49732	3.40986	3.36922	3.92771	4.04729	4.29522	4.02457	2.89529	4.80218	4.89529	3.63225	1.89529	5.21722	3.21722	4.80218	3.73892	3.78658	3.92368	3.92771	3.92771	4.08715	3.59831	3.78658	3.21722	3.55425	1.63225	3.85465	3.85465	2.89529	5.02457	4.66467	2.89529	3.95418	4.63225	3.86358	3.32413	3.11768	1.89529	3.57979	3.80218	3.43961	4.36922	4.39779	3.63225	3.99482	3.21722	4.21722	2.63225	4.57979	3.40986	2.63225	4.57979	4.43961	4.21722	3.63225	4.21722	3.66152	3.45822	3.30602	3.33087	3.21722	3.21722	4.67665	3.89529	3.78658	3.80218	3.73179	3.73179	4.48025	4.04729	4.21722	3.78426	3.56186	3.63225	3.77096	4.40986	3.88601	3.70264	3.75009	4.29122	3.83751	3.7647	3.66508	4.46514	3.95757	4.37333	4.1485	4.07136	3.66396	3.75778	3.79557	4.53914	3.38227	4.15832	3.52534	4.63225	3.58198	3.42367	4.36922	3.61149	3.84376	3.65922	4.25965	3.77664	4.21722	4.37768	3.41652	3.54736	3.91236	3.34275	4.06521	4.29122	3.39905	3.53914	3.23449	3.86107	3.31947	4.14683	3.05539	3.51678	2.93091	3.6034	3.14206	4.18807	3.41751	4.33751	3.15581	3.94158	3.39279	4.51678	2.93923	3.89529	3.30468	4.1501	3.36922	4.07971	3.43961	3.48025	3.48025	4.02457	4.21722	1.40986	3.53914	2.63225	3.83389	3.21722	2.63225	3.63225	2.63225	1.89529	4.21722	4.40986	4.63225	3.21722	4.21722	3.43961	4.36922	3.07971	3.48025	2.95418	3.63225	4.1501	4.65779	2.89529	4.53914	3.63225	3.34275	3.07971	3.73179
TMEM97	5.02457	3.80218	4.80218	2.63225	3.95418	3.63225	3.48025	3.86929	3.53914	3.73179	2.63225	2.63225	4.70264	2.21722	4.21722	4.21722	4.21722	3.99482	3.36922	3.21722	2.40986	3.21722	3.48025	4.80218	3.95418	2.40986	3.66702	3.7647	3.84171	4.04729	3.46875	3.60953	3.91605	3.60716	4.12795	3.39409	4.09436	3.85465	3.66467	3.06521	4.17974	3.2738	4.1501	4.12975	4.01076	3.86929	4.28593	2.55425	3.85966	3.9721	3.74773	3.67665	4.00793	3.10174	4.23591	4.03664	4.43617	3.35472	4.02457	3.36922	3.99904	2.99482	4.14353	4.31675	4.06277	3.21722	3.29335	2.95418	2.89529	3.28027	3.55095	1.75778	3.22909	3.6015	3.81761	3.32825	3.71026	3.48025	3.29277	3.11288	2.75009	2.83019	3.07426	3.43961	3.47097	3.40986	3.60953	2.66702	2.8249	3.48025	3.80218	2.89529	3.28433	3.80218	3.74328	3.78281	2.89529	2.21722	3.73179	4.12411	4.48025	3.63225	5.06521	3.21722	4.48025	2.21722	4.40986	2.40986	2.04729	3.07971	3.63225	3.63225	3.63225	3.48025	4.21722	5.06521	2.63225	2.89529	3.63225	2.63225	4.80218	3.56781	3.72245	3.83991	3.07971	3.48025	3.64464	3.43481	4.07037	2.21722	3.87618	3.63225	3.65734	2.63225	1.89529	4.53914	3.56514	3.48025	3.43961	2.63225	3.01558	3.32413	3.89529	3.89529	4.1103	3.95418	4.21722	3.95418	4.21722	3.63225	4.1103	3.21722	3.21722	3.63225	4.21722	3.40986	2.63225	3.99482	1.63225	2.63225	4.95418	3.21722	2.9589	3.21722	3.40986	2.90119	3.21722	2.21722	3.53914	2.89529	3.90688	3.91765	3.40986	3.40986	1.89529	3.50672	2.89529	3.98589	3.88379	3.38714	3.71582	3.73179	3.8976	3.35472	3.5371	3.87618	3.62028	3.90909	3.59247	3.53914	3.58918	3.73179	4.16599	4.16063	3.59983	3.34275	3.83475	3.21722	3.63225	3.89529	3.40986	3.57085	3.93428	3.42367	3.26968	3.78837	3.95418	4.32218	3.90601	3.61314	3.93342	3.71471	3.41652	3.61149	2.99482	2.87326	3.63225	2.77664	3.12841	2.21722	3.19973	4.02457	3.05339	2.8249	3.37107	2.39124	3.55064	3.68829	3.18013	3.43134	3.52061	3.39409	3.20211	2.50101	3.29968	2.97621	3.45019	2.31032	3.60953	3.84525	2.63225	3.75778	3.80218	4.21722	3.89529	3.53914	3.89529	3.40986	3.21722	4.21722	3.83389	2.21722	2.63225	4.21722	2.63225	4.89529	3.95418	3.99482	2.63225	3.21722	3.21722	2.95418	4.21722	3.56514	3.48025	4.09168	4.21722	3.92771	3.99482	3.48025	4.80218	2.63225	4.07971	3.75778	3.40986
OBP2B	2.21722	4.02457	3.80218	2.63225	4.43961	1.63225	3.48025	3.73179	3.21722	4.40986	1.63225	2.63225	1.89529	4.53914	2.99482	3.21722	4.21722	3.21722	3.36922	1.21722	2.40986	2.89529	1.89529	3.63225	1.63225	3.40986	3.25198	3.32413	3.09168	3.50672	2.99482	3.80218	3.46624	3.35923	3.09692	3.50101	3.40986	3.50672	3.40164	3.21722	3.10174	3.74328	3.21722	3.58918	2.56666	1.40986	3.02959	3.13921	2.9612	3.02457	2.63225	3.02457	2.86065	2.10174	2.87952	2.45168	2.81282	2.89529	2.92771	2.78426	2.74188	3.40986	2.88929	3.21722	2.76509	2.48025	5.0154	3.21722	2.48025	4.39428	4.89776	3.07971	5.3482	5.1114	4.43294	3.48025	4.26968	3.89529	4.8278	3.96088	4.79191	3.83019	4.37194	3.09168	4.13149	3.40986	2.21722	1.44463	-0.175102	3.48025	2.95418	2.89529	2.40986	1.21722	2.66082	2.57336	3.89529	2.21722	1.40986	3.02457	3.89529	1.63225	3.48025	2.80218	1.89529	2.21722	2.40986	1.40986	3.63225	2.75778	3.63225	2.63225	2.95418	2.89529	5.53914	1.89529	4.21722	3.48025	2.63225	3.95418	3.80218	2.91726	2.72245	3.05782	2.34275	3.56514	3.48852	4.31451	3.65534	4.21722	4.21722	5.09168	2.84376	3.04729	4.70264	3.80218	3.92771	3.48025	3.43961	4.43961	3.50101	3.21722	3.89529	3.35472	3.40986	2.63225	2.63225	3.50672	3.31032	3.21722	2.40986	4.80218	4.21722	4.63225	3.99482	4.21722	4.95418	3.40986	3.95418	2.63225	3.63225	3.21722	2.49593	2.45822	2.52534	1.93033	3.95418	4.21722	3.21722	1.89529	3.35048	2.21722	2.40986	2.40986	1.89529	3.85465	3.48025	3.54979	2.8249	3.15581	2.90846	3.21722	2.6867	3.21722	2.72152	2.87618	3.07971	3.51678	3.25886	2.53914	3.33139	2.89529	3.34554	3.47097	2.46233	2.75778	3.15667	2.95418	3.42075	3.2738	3.8249	3.69115	3.48682	3.97621	3.36922	2.40986	2.19168	2.81122	2.73609	2.66973	3.31675	3.45168	3.46233	3.54736	3.28433	3.07971	3.01076	2.96929	3.05802	1.21722	2.88657	3.12411	4.77198	3.28433	4.35851	3.45537	2.43134	2.6034	3.60639	2.85876	2.24759	3.15308	2.30468	3.27862	3.42253	2.8387	2.86523	2.89529	3.60953	3.75778	2.85465	4.21722	3.63225	4.70264	1.89529	4.02457	3.89529	1.40986	3.53914	2.63225	4.01076	4.21722	2.63225	3.63225	2.63225	2.89529	1.63225	3.73179	2.63225	3.21722	4.21722	3.80218	4.04729	3.07971	4.48025	4.53914	3.89529	2.92771	2.73179	1.89529	3.21722	3.63225	3.34275	4.21722	3.99482
SLC40A1	5.38714	5.30468	5.80218	5.43961	4.80218	5.43961	5.80218	5.76741	6.9721	5.21722	5.88018	5.63225	5.48025	6.60953	5.40986	4.80218	5.21722	6.08229	6.17657	5.12411	5.73179	5.98275	4.21722	4.80218	6.21722	4.86929	4.90406	3.7647	4.88018	3.21722	4.75564	4.02457	4.39409	4.81867	4.74328	4.39409	4.96006	4.63225	4.64043	4.06521	3.51678	3.48025	4.37249	4.21722	4.73286	5.21722	4.50352	4.87618	4.77455	3.80218	5.79212	3.80218	5.1332	4.97621	4.55163	4.45168	4.7112	4.65017	4.97695	5.16277	5.87618	4.73179	5.19307	3.73179	5.02143	4.89529	4.4467	5.15581	3.98275	4.14608	4.15667	3.56514	4.34275	4.07828	4.37154	2.66082	3.59161	3.76976	4.99094	4.64893	4.96641	4.91111	3.01286	3.21722	3.89181	4.65779	2.80218	2.66702	3.91236	3.48025	4.88018	5.06521	4.68288	4.53914	3.21722	3.38071	4.21722	4.21722	3.40986	4.46514	4.89529	3.95418	4.21722	4.91765	3.89529	5.53914	5.65779	6.05372	6.85465	6.04319	6.53914	5.82865	7.22471	5.21722	6.02457	5.70264	5.43961	5.89529	3.63225	3.63225	3.21722	3.64074	3.51095	3.75098	3.21722	3.60578	2.4467	5.42031	5.121	5.38714	5.09857	5.71972	3.9183	3.36922	3.89529	2.21722	2.75778	2.89529	2.63225	4.21722	3.27862	3.10174	4.39779	3.35472	2.99482	3.63225	3.09168	4.43961	4.01076	3.95418	3.21722	3.21722	4.21722	3.63225	4.99482	4.73179	4.95418	5.21722	6.80218	4.21722	4.21722	3.21722	3.81004	4.23891	3.48786	4.33087	2.63225	4.21722	3.53914	4.31032	5.04438	4.12411	4.86929	5.65779	4.21722	3.74773	4.63225	3.46233	5.21722	4.38714	4.29452	3.57979	4.86255	3.70264	5.69237	4.13921	4.64708	4.47097	4.53552	3.80218	5.37007	4.37333	4.77964	4.27166	4.26968	4.66467	5.55095	5.15581	4.59909	6.61775	6.96445	4.25674	6.79557	7.6409	5.63225	4.35472	4.04254	3.88161	3.61056	6.59864	7.60462	5.25904	5.81988	6.73179	5.25116	6.0308	6.82602	4.77664	5.5305	4.43961	5.90287	5.12411	6.75102	4.46875	3.43629	3.45537	4.34154	3.89885	3.80948	4.23157	3.12206	4.33751	4.14005	3.86358	4.67819	3.97621	6.06439	4.39779	6.55707	6.21722	5.50672	6.28135	5.76154	4.48025	4.48025	6.53914	4.89529	5.49732	5.38714	4.21722	6.81812	5.53914	4.63225	3.63225	4.21722	4.70264	4.63225	3.99482	4.95418	3.21722	3.21722	7.30468	4.21722	5.1501	5.89529	3.43961	4.63225	4.92771	5.36406	5.06521	5.67665	2.63225	5.96724	6.31237	5.73179
PLA2G2E	3.21722	3.53914	3.80218	2.63225	3.21722	1.63225	4.21722	3.21722	2.80218	2.40986	3.63225	2.63225	1.89529	3.21722	3.40986	3.21722	4.21722	2.99482	2.63225	3.53914	3.40986	1.89529	4.21722	2.63225	3.21722	3.73179	3.81386	4.16063	3.80218	4.29522	3.73179	4.0752	4.35662	4.40363	4.12795	4.21722	4.12607	3.63225	4.07971	3.80218	4.10174	4.03279	3.71198	3.45168	3.67956	3.86929	3.73413	4.05675	3.5601	3.53914	3.19704	4.30468	3.65056	4.21722	3.51128	3.93711	3.4258	3.59573	3.40164	3.63225	3.11225	2.40986	3.39179	3.57979	3.18013	3.48025	2.9442	2.95418	2.48025	2.97485	3.07178	2.75778	3.07971	3.25607	3.96346	3.09692	3.04729	3.11768	2.58495	3.43481	3.05494	3.45168	2.57676	2.95418	2.47097	2.73179	2.67665	2.18159	1.8249	4.21722	3.21722	4.89529	3.73179	2.80218	4.15832	3.74328	4.21722	3.80218	3.73179	4.53914	1.89529	3.95418	2.89529	4.21722	4.48025	3.80218	4.57979	4.40986	4.50672	4.66467	2.63225	4.13475	4.09168	3.89529	3.21722	3.89529	3.63225	3.89529	4.21722	4.63225	4.53914	4.42173	4.26302	4.53067	3.92771	4.02082	3.85109	3.49139	4.3923	3.21722	4.42872	3.21722	4.20875	4.04729	1.89529	4.53914	3.56514	3.48025	4.53914	4.21722	4.50101	4.37476	4.70264	4.70264	3.99482	3.95418	4.15581	4.69115	4.63225	3.21722	4.21722	3.21722	5.21722	3.63225	3.40986	4.21722	3.63225	4.73179	3.63225	2.63225	3.63225	4.21722	3.26376	3.40164	3.19413	3.24067	3.63225	3.21722	4.02457	4.76976	4.51095	4.46514	3.40986	3.99482	3.89529	4.21722	4.01076	4.36922	4.17067	4.27611	3.67785	3.99482	3.96524	4.48025	4.07766	3.61314	3.6382	4.64606	4.28789	4.12411	4.26726	3.99482	4.20034	4.1892	3.89529	4.07971	3.92221	2.95418	4.23891	3.89529	3.14683	4.25674	3.86028	4.16063	3.92176	3.76036	3.81059	3.29665	3.76584	3.96929	3.65779	3.71471	4.29522	3.67289	3.8249	4.0308	4.26452	3.96929	3.32105	4.21722	3.38133	3.30468	3.22534	3.52534	3.76933	3.63225	3.48025	3.64647	3.44065	3.99962	3.56952	3.78112	3.52707	3.78112	3.42253	3.32413	3.07673	3.11768	4.3465	4.07971	3.36922	3.75778	3.21722	3.89529	1.89529	4.38714	3.48025	1.40986	3.21722	4.63225	4.21722	3.21722	5.21722	4.63225	3.63225	2.89529	3.63225	4.40986	3.95418	3.21722	3.21722	2.63225	3.63225	4.21722	3.70264	3.63225	4.01076	4.00571	3.99482	3.89529	3.80218	4.63225	3.92771	3.92771	3.73179
ZNF354C	3.21722	4.38714	3.21722	3.63225	1.63225	3.21722	3.48025	2.99482	3.21722	3.40986	4.21722	2.63225	3.48025	2.21722	3.40986	4.21722	4.21722	3.57979	3.04729	3.53914	3.73179	3.21722	2.89529	3.95418	3.21722	3.73179	3.66702	3.51678	3.80218	3.85465	4.18245	3.60953	3.89005	3.4467	3.82129	3.69365	3.35739	3.63225	3.56514	3.70264	4.01928	3.74328	3.1501	3.45168	3.26968	3.99482	3.40398	2.29122	3.41425	3.46514	3.15581	3.02457	3.73021	2.8387	3.32592	4.03664	3.26452	3.06521	3.21722	3.46233	3.31506	3.73179	3.4642	2.40986	3.22452	0.895287	3.32006	3.43961	3.21722	3.15128	2.88537	3.75778	3.80615	3.52258	3.21722	2.82129	3.4847	2.89529	3.3785	3.25038	3.30648	3.12975	3.24418	3.21722	3.53914	2.21722	3.02457	2.02959	2.40986	4.89529	3.21722	3.89529	1.8249	2.80218	3.74328	3.21722	1.89529	3.80218	3.73179	3.02457	2.89529	4.21722	1.89529	3.21722	3.89529	2.21722	3.57979	2.40986	4.21722	3.07971	2.63225	3.63225	3.71972	1.89529	3.21722	3.48025	2.63225	2.89529	4.63225	3.63225	3.21722	3.63055	3.07037	3.56428	3.07971	3.60578	3.11412	3.37591	3.78658	2.21722	3.29122	1.63225	3.1744	2.63225	3.48025	3.21722	3.75778	2.89529	4.09168	4.43961	4.01558	2.51678	2.89529	4.21722	3.40986	3.63225	3.43961	3.36922	3.48025	3.21722	2.73179	3.21722	3.21722	2.63225	3.40986	5.1103	3.63225	2.99482	3.21722	2.63225	5.63225	3.21722	3.09383	3.21722	2.8249	2.77833	2.63225	2.21722	3.21722	3.63225	3.16991	3.53914	3.99482	2.99482	3.48025	4.04729	3.48025	3.46233	3.3274	3.43961	3.35592	3.57979	3.3412	3.59573	3.30648	3.49285	3.54628	3.21722	3.18671	4.0752	3.48025	3.33586	3.46338	3.56117	3.04729	3.75778	3.34932	4.33269	3.21722	3.48025	3.8249	3.29522	3.86028	3.60424	3.26968	3.29739	3.33852	2.94873	2.85157	3.13921	3.65779	2.71471	4.01692	2.78837	2.63225	3.42075	3.21722	3.55425	3.10532	2.43961	2.74907	2.91765	2.47753	2.8249	3.076	2.63225	3.06521	3.14397	3.21722	3.66082	2.36307	3.78112	3.14005	3.27862	3.23409	2.8387	2.97485	3.11768	3.91765	2.75778	3.63225	3.34275	3.63225	1.89529	3.48025	3.53914	3.48025	3.99482	4.21722	4.63225	3.70264	3.80218	2.63225	3.63225	2.63225	1.89529	1.63225	3.40986	2.63225	3.21722	4.21722	2.63225	3.63225	2.75778	3.48025	3.95418	3.76976	3.75778	3.99482	1.89529	2.21722	2.63225	3.92771	2.75778	3.73179
DNTTIP2	2.21722	4.38714	2.21722	2.63225	3.21722	2.63225	3.48025	4.31675	3.80218	3.99482	1.63225	4.21722	2.89529	3.80218	4.57979	4.80218	4.21722	3.73179	3.04729	3.53914	3.99482	4.35472	1.89529	3.95418	2.63225	2.99482	4.06912	3.97621	4.18684	3.95418	4.1103	3.67665	4.13106	3.9442	3.93091	4.01558	4.4354	3.21722	3.75778	4.14321	4.35808	4.03279	3.56514	3.93711	3.66396	2.73179	3.7825	4.13921	3.94004	3.74078	3.40484	3.21722	3.92331	3.10174	3.87157	3.71471	3.98746	3.89529	4.00571	4.63225	3.93891	2.40986	3.96254	4.1103	3.84309	3.70264	4.33978	4.43961	3.70264	4.18209	4.17714	4.21722	3.97078	4.18463	4.26302	3.96568	3.80218	3.48025	4.15379	3.87841	3.52061	3.12975	3.98115	4.43961	4.07136	3.93342	4.0752	3.18159	4.52534	3.89529	3.63225	3.89529	3.8249	4.02457	4.21722	3.96568	3.48025	4.21722	3.40986	4.02457	4.21722	3.21722	1.89529	4.53914	4.48025	2.21722	3.86929	3.99482	4.21722	3.56514	2.63225	4.21722	3.21722	3.89529	3.21722	3.89529	3.63225	3.48025	2.63225	4.21722	4.53914	4.3302	3.96346	4.34425	4.45822	3.92771	4.3816	4.31451	4.01791	3.21722	4.13921	3.95418	3.87618	4.50672	3.89529	5.02457	4.07971	4.21722	3.80218	4.21722	4.55163	4.04034	4.31032	3.89529	3.99482	3.43961	4.53914	4.43961	3.89529	3.95418	3.73179	4.21722	3.21722	2.63225	3.99482	3.73179	4.21722	4.73179	4.43961	2.63225	3.63225	4.21722	4.05466	4.11534	3.94038	3.6788	3.95418	3.80218	3.80218	4.31032	4.26302	3.38714	4.21722	3.40986	4.48025	4.57085	4.01076	3.71026	3.96786	3.95418	3.90846	4.40986	4.09168	3.89529	4.39959	4.17874	4.09277	3.7647	4.13013	4.26161	3.64071	3.94591	3.9407	4.37476	3.84084	3.92771	4.18726	4.33269	4.07971	3.89529	3.8249	4.25674	4.15667	3.87433	4.04729	4.06521	4.01368	3.98115	4.08186	3.77664	4.16475	3.29968	4.32031	4.48025	3.73179	4.17282	3.83389	4.13921	3.72098	3.09168	3.97146	3.67665	3.83707	3.28433	4.15076	3.6867	3.91321	3.98527	3.95272	3.99962	3.83255	4.21722	3.98098	3.69365	4.21722	3.21722	4.02669	4.01076	4.26161	3.56514	3.21722	4.34275	3.21722	4.70264	3.48025	3.80218	2.89529	5.21722	4.02457	3.63225	3.89529	2.21722	4.63225	3.63225	2.63225	2.89529	3.21722	3.73179	3.63225	4.21722	3.21722	3.80218	4.36922	2.34275	4.35472	4.09168	4.01076	4.07971	3.57979	3.48025	4.21722	2.63225	3.34275	4.07971	3.40986
MAGED2	4.53914	4.53914	4.53914	5.21722	3.63225	5.09168	4.70264	5.05372	5.46514	4.21722	4.43961	4.63225	3.48025	3.80218	4.40986	4.80218	5.21722	4.86929	4.63225	4.38714	3.99482	5.06521	5.06521	5.09168	4.21722	4.99482	4.7904	4.60424	4.49023	4.13475	4.57979	4.74078	4.79519	4.4467	4.84015	4.73805	4.48515	4.80218	4.66467	4.98275	4.39124	5.03279	4.92771	4.77361	5.47132	4.57979	5.50352	5.39555	5.31909	4.74078	5.40923	4.46514	5.51686	5.10174	5.40239	4.83019	5.36017	5.48025	5.38714	5.04729	5.6651	4.99482	5.32947	5.40986	5.50805	4.70264	4.77588	5.38714	4.75327	4.70477	4.91003	4.92771	5.05324	4.90243	4.68928	4.80218	4.88018	5.01076	5.07037	5.46338	4.85245	4.74446	4.94873	5.12411	5.07902	5.24275	4.99857	4.58758	4.40986	5.06521	5.21722	5.21722	4.68288	4.80218	5.08115	5.14321	4.89529	5.21722	4.86929	4.02457	4.70264	4.63225	5.21722	4.02457	4.48025	3.80218	5.05372	4.40986	4.04729	5.1501	4.74773	5.21722	4.80218	4.48025	4.21722	4.48025	4.63225	3.89529	4.21722	1.63225	4.53914	4.65087	4.99094	4.70005	4.51267	4.70264	4.73427	4.43481	4.47247	2.21722	4.72418	4.63225	4.72418	4.21722	4.21722	3.80218	4.66467	2.89529	4.33269	4.63225	4.64785	4.60424	4.21722	4.48025	4.99482	4.43961	4.71972	4.13475	4.55825	4.95418	4.86929	4.21722	3.21722	4.21722	5.40986	4.73179	4.21722	2.99482	3.63225	4.63225	4.63225	3.21722	5.06784	4.80945	5.11645	5.28648	4.63225	5.02457	5.80218	4.48025	5.09591	5.0752	4.86929	4.99482	4.89529	5.04729	4.83389	4.74773	5.08543	4.88018	5.03399	5.1103	4.98166	5.18069	4.59336	4.36161	4.68206	4.7647	4.57374	4.7718	5.07461	4.92082	5.37591	5.14613	4.69499	4.84525	4.89776	4.71972	4.63225	4.89529	4.68288	4.74773	4.69982	4.95972	5.01692	4.86929	4.75936	5.23076	4.89259	4.96929	4.45425	4.93711	4.24369	4.57979	4.91236	4.56514	4.76976	4.96929	4.95203	4.58645	5.26003	4.86107	5.5045	4.8249	4.52141	3.97621	4.80218	4.77817	4.87825	4.73323	5.18619	4.64785	4.84657	4.44854	5.29164	4.60424	5.34522	5.01076	4.88964	5.11534	4.43961	4.84525	4.63225	5.59573	3.48025	4.91765	5.35472	4.21722	5.02457	4.21722	4.89529	3.80218	2.63225	5.21722	4.63225	3.89529	4.43961	3.40986	4.80218	3.21722	3.21722	4.53914	4.36922	4.66467	5.21722	4.53914	4.21722	4.80218	4.65779	5.21722	4.21722	4.95418	5.00571	4.92771	4.99482
EHD3	2.21722	3.80218	4.21722	2.63225	4.21722	3.95418	4.21722	3.86929	3.53914	2.99482	3.95418	3.63225	4.21722	2.21722	2.99482	4.21722	4.21722	3.73179	3.85465	2.80218	2.40986	3.21722	4.70264	3.21722	3.21722	3.40986	3.50352	4.21722	3.27611	3.63225	3.8249	3.86107	3.91605	3.68116	3.52756	3.60054	3.24636	3.95418	3.61576	3.06521	4.21722	4.2738	4.21722	4.52207	3.49795	4.80218	3.48415	3.77664	3.84456	4.0752	3.45668	3.53914	4.00183	3.97621	3.68461	3.83019	3.31782	3.98275	3.67665	3.85465	3.31506	1.40986	3.81212	3.73179	3.6932	3.48025	3.02761	2.63225	3.21722	3.04357	3.15667	3.56514	3.20524	3.65004	3.75487	3.2738	3.24369	3.63225	3.13749	3.25038	1.98455	3.93711	3.39619	2.80218	2.6867	3.57979	3.21722	2.94713	2.14683	1.89529	4.33269	3.89529	3.63225	4.67665	3.85876	3.93091	3.48025	4.80218	4.40986	3.02457	1.89529	3.21722	2.89529	4.21722	3.48025	3.21722	3.73179	4.57979	4.36922	3.34275	3.85465	3.63225	3.53914	1.89529	3.21722	3.89529	3.63225	3.48025	4.21722	1.63225	3.21722	4.09091	4.30741	4.13653	3.75778	3.64531	4.03166	3.74515	3.51095	3.80218	3.77664	1.63225	4.01853	3.85465	2.89529	2.21722	3.92771	3.89529	4.21722	3.95418	3.78112	4.16063	4.31032	4.21722	3.40986	3.21722	3.53914	3.50672	4.70264	2.63225	3.99482	4.80218	3.21722	3.63225	4.21722	3.40986	3.63225	3.99482	4.43961	3.63225	2.63225	3.21722	3.4564	3.26028	3.40986	3.41576	3.21722	3.21722	4.02457	3.89529	4.35048	3.67665	2.99482	3.73179	5.06521	3.50672	3.63225	3.98589	4.14683	3.71972	4.14947	3.73179	3.7773	4.2876	3.89784	4.21722	4.07971	4.04034	4.3107	4.0752	4.20014	4.25786	4.1485	4.32413	3.66396	3.56514	4.21722	3.63225	4.17282	3.74328	3.91236	4.29522	4.04976	3.97621	4.04729	4.06521	4.02818	4.34728	4.39905	4.32684	4.45425	3.93711	4.07704	3.48025	3.14683	3.98018	4.26452	3.87618	3.28041	3.80218	3.47153	3.53914	3.8157	3.73179	3.72435	4.0611	3.456	3.64647	3.78992	3.89529	3.56952	3.78112	3.79212	3.69365	3.99765	4.16063	3.68339	4.31032	3.9721	4.00571	3.04729	2.75778	2.63225	1.89529	3.89529	3.21722	2.89529	4.21722	3.21722	4.21722	4.11768	3.21722	3.63225	3.63225	2.63225	4.70264	4.21722	3.99482	3.21722	4.21722	3.21722	3.43961	4.50672	3.75778	0.895287	2.63225	4.21722	3.34275	3.86929	1.89529	4.21722	2.63225	3.07971	4.45822	3.40986
EHD2	3.80218	3.21722	3.80218	4.95418	4.63225	3.21722	1.89529	3.21722	3.21722	3.40986	4.63225	3.63225	3.48025	3.80218	3.99482	4.21722	4.21722	3.57979	3.36922	4.38714	2.40986	3.48025	3.48025	3.21722	1.63225	4.21722	3.71764	4.32413	3.63225	3.50672	2.91236	4.17141	3.23797	4.40363	3.32825	4.33751	3.35739	3.95418	2.84525	3.89529	3.39124	3.57336	3.00571	4.37768	3.24892	4.1103	2.94713	3.55425	3.20544	3.9721	2.50672	3.80218	3.06755	4.32413	2.72928	4.45168	2.76976	4.80218	3.09763	4.10618	2.90789	3.99482	3.04579	3.57979	2.89894	4.48025	2.38477	3.21722	2.21722	2.64705	3.02739	3.75778	2.72462	2.99721	3.121	1.89529	2.63225	3.31032	2.13749	3.37591	2.36307	3.77361	2.88161	3.80218	2.37476	4.05372	3.46514	2.94713	1.8249	3.89529	3.21722	1.89529	2.99482	2.80218	3.74328	3.38071	2.89529	4.21722	2.40986	3.02457	3.89529	4.21722	2.89529	2.21722	2.89529	3.21722	3.73179	3.40986	3.85465	3.07971	1.04729	3.36922	3.43961	1.89529	3.21722	4.89529	2.63225	2.89529	2.63225	3.63225	4.80218	3.54628	3.72245	3.64727	4.1501	3.1363	2.75155	3.54584	4.07037	3.21722	3.77664	2.63225	3.41407	4.36922	4.21722	3.21722	4.21722	4.21722	3.63225	4.80218	3.50101	3.7647	4.39779	4.21722	3.40986	3.43961	4.09168	3.04729	2.63225	2.63225	3.21722	3.21722	3.21722	3.63225	3.40986	3.40986	2.63225	3.99482	4.21722	2.63225	3.63225	4.21722	3.395	3.51267	3.3274	3.21722	3.63225	4.53914	4.53914	3.31032	3.65534	3.53914	3.40986	3.40986	2.89529	3.74773	3.11768	4.21722	3.04729	3.67665	3.30701	4.73179	3.57567	3.80218	3.61682	4.29122	3.77409	3.97621	3.72574	3.74078	3.12975	3.40986	3.51887	4.16063	4.0946	3.07971	3.98159	4.21722	3.78753	3.38071	3.91236	4.09168	4.00467	3.32413	4.04729	3.40986	2.99904	3.65922	3.54344	3.29122	3.86929	4.03664	4.10618	3.67289	3.40986	3.81668	4.21722	4.05675	3.00911	3.53914	3.10896	4.02457	3.159	4.07283	3.04497	3.6867	2.93091	3.17371	3.27464	4.08115	3.66263	3.50101	3.12411	3.60054	3.53574	4.16063	2.74659	4.21722	2.80218	2.75778	3.04729	0.757784	1.63225	1.89529	3.89529	1.21722	3.48025	2.99482	2.80218	4.21722	3.55825	3.21722	2.63225	2.63225	3.63225	3.48025	3.63225	2.99482	2.63225	4.21722	4.21722	3.43961	3.36922	3.56514	2.89529	4.21722	3.63225	2.56514	2.73179	4.48025	2.21722	2.63225	3.56514	3.75778	2.40986
PIK3R4	3.21722	3.21722	2.21722	2.63225	2.63225	3.21722	3.89529	3.57979	4.02457	3.40986	1.63225	2.63225	3.48025	3.80218	2.40986	4.21722	4.21722	3.40986	3.63225	2.21722	3.40986	3.48025	3.48025	1.63225	3.63225	3.73179	3.02959	3.32413	3.53914	3.36922	3.95418	3.21722	3.60054	3.68116	3.2738	3.39409	3.60251	3.63225	3.61576	3.21722	3.51678	3.15832	3.45822	3.45168	3.74031	3.40986	3.54149	2.77664	3.76655	3.30468	3.73379	1.21722	3.70415	2.8387	3.64785	3.45168	3.81812	3.80218	3.62815	3.46233	3.70625	3.73179	3.73895	2.99482	3.14975	4.35472	3.52916	2.63225	3.59573	3.44173	3.27532	3.92771	3.70774	3.61786	2.96346	3.61775	3.52842	3.31032	2.92598	3.49139	3.56952	2.71471	3.24418	3.63225	3.27166	3.40986	3.12411	3.71764	4.28433	3.48025	3.63225	2.89529	3.14683	3.53914	3.66082	3.89529	1.89529	3.21722	3.73179	3.80218	2.89529	1.63225	3.48025	4.02457	2.89529	2.21722	3.57979	2.99482	2.63225	3.07971	3.36922	2.85465	3.63225	2.89529	5.21722	3.89529	4.21722	4.48025	2.63225	3.21722	3.80218	3.491	4.07037	3.5258	3.84525	3.75778	3.91382	3.25038	2.96346	2.21722	3.66973	2.63225	3.51361	3.36922	2.89529	2.21722	3.07971	4.48025	3.21722	3.95418	3.69365	3.42367	3.48025	2.89529	2.99482	3.21722	3.43961	3.04729	4.01076	4.95418	3.40986	3.21722	3.21722	2.63225	3.73179	3.40986	5.43961	3.99482	1.63225	2.63225	2.63225	3.21722	3.5153	3.4766	3.7635	3.64403	3.63225	2.21722	2.80218	3.11768	3.35048	3.02457	3.73179	4.73179	3.89529	3.63225	3.31032	4.10618	3.28433	3.49023	3.53649	3.21722	3.27166	3.21722	3.4527	3.55425	3.29835	3.32413	3.8082	2.67665	3.69047	3.67289	3.79095	2.8387	3.46233	3.07971	3.58198	3.95418	3.75778	3.82129	3.52534	3.57085	3.38494	3.51678	3.85465	3.5142	3.51361	3.07426	3.54344	3.92348	3.31675	3.29968	3.54979	3.89529	3.28433	3.34275	3.70264	2.77664	3.59407	3.88018	3.18203	3.38714	3.56979	3.40986	3.40405	2.39124	3.456	3.48974	3.37652	3.24578	3.30648	3.39409	3.40044	2.50101	3.73856	3.32413	3.49995	2.63225	3.60953	3.45822	3.74773	4.21722	3.80218	4.21722	3.89529	3.80218	1.89529	4.21722	2.21722	3.63225	3.21722	3.21722	2.63225	3.63225	2.63225	1.89529	3.63225	3.40986	3.63225	4.21722	4.21722	3.43961	3.04729	1.75778	3.21722	3.63225	3.63225	3.45822	3.86929	4.21722	3.21722	2.63225	3.07971	3.92771	2.40986
CDR2L	3.21722	3.53914	2.21722	4.21722	2.63225	3.95418	2.89529	2.99482	3.21722	3.99482	3.21722	2.63225	4.21722	3.21722	3.40986	4.21722	4.21722	3.21722	2.63225	3.21722	3.73179	3.48025	3.89529	1.63225	2.63225	3.99482	3.61455	3.21722	3.63225	3.50672	3.57979	3.80218	3.83661	3.68116	3.85876	3.78112	3.68997	3.63225	3.92771	2.48025	2.63225	3.15832	3.80218	3.29968	4.67178	4.1103	4.69255	3.55425	4.31362	3.21722	4.59418	2.80218	4.3504	3.8387	5.17263	3.29968	4.17657	4.06521	4.40164	3.16277	4.64171	3.40986	4.68803	3.99482	4.30252	3.21722	3.35923	3.43961	2.48025	3.6022	3.41971	3.34275	3.38581	3.29729	3.01791	3.52756	3.13475	2.63225	3.45942	2.87841	3.36307	2.83019	3.91556	3.09168	3.47097	3.49732	3.86107	3.25198	3.8249	2.89529	2.95418	2.89529	3.14683	3.80218	3.74328	3.2738	1.89529	2.21722	2.40986	2.21722	4.21722	3.63225	2.89529	2.21722	1.89529	3.21722	2.99482	3.40986	4.21722	3.34275	4.04729	4.43961	3.63225	3.48025	3.21722	1.89529	2.63225	1.89529	2.63225	1.63225	3.21722	3.56781	3.58495	3.37163	3.07971	3.99044	4.21722	3.74515	3.65534	3.80218	3.77664	3.63225	3.20875	3.04729	1.89529	3.21722	3.07971	3.89529	3.21722	2.63225	3.01558	2.32413	3.48025	3.59573	3.57979	2.95418	3.43961	3.95418	3.11768	3.21722	3.21722	3.21722	3.21722	2.63225	2.99482	3.73179	4.63225	3.73179	3.95418	3.63225	2.63225	3.21722	3.85633	3.96724	3.63225	4.3199	4.21722	2.21722	4.21722	2.63225	2.84798	3.38714	3.40986	3.40986	1.89529	3.74773	3.63225	3.78426	3.52534	3.63225	3.23039	1.99482	3.47097	3.06521	3.36307	3.49285	3.29835	2.6867	3.70005	3.02457	3.42253	3.33586	3.18327	2.90909	3.66396	2.75778	3.13592	2.95418	3.49475	2.89529	2.99482	2.95418	3.07178	3.16063	3.16277	4.76036	5.08476	4.75608	4.94554	2.29122	3.21722	2.93711	3.16277	3.48025	3.14683	2.98018	3.63225	2.96929	3.10532	3.09168	3.28512	3.02457	2.36432	2.63225	3.36271	1.93181	2.96568	3.31389	3.60079	2.2738	3.83255	2.86358	2.9721	3.27862	3.56271	3.60424	3.34522	3.31032	2.67665	2.07971	4.04729	3.92771	2.95418	1.89529	3.48025	1.21722	2.89529	1.40986	3.53914	3.63225	3.01076	3.21722	2.63225	2.63225	2.63225	1.89529	3.63225	3.40986	3.63225	3.21722	4.21722	3.80218	2.63225	2.34275	3.48025	2.63225	3.31032	3.34275	2.73179	1.89529	3.21722	2.63225	3.07971	3.56514	3.40986
TAX1BP3	4.21722	3.53914	4.80218	4.21722	5.43961	3.21722	4.48025	3.57979	4.21722	3.99482	3.63225	4.95418	1.89529	3.80218	4.57979	3.21722	5.21722	3.86929	4.36922	4.67665	5.1103	3.89529	3.48025	3.21722	4.80218	4.40986	4.44463	4.51678	4.5149	4.50672	4.63225	4.3465	4.25844	3.75155	4.52756	4.69365	4.33043	4.69115	4.51267	4.84948	4.51678	4.48025	4.37249	3.93711	4.46233	4.49732	4.60562	4.49285	4.66702	4.12411	4.74773	4.30468	4.4092	4.21722	4.72928	4.88464	4.44304	5.10474	4.59699	4.16277	4.19168	4.57979	4.61721	4.31675	4.42805	3.89529	4.89618	5.15581	4.65017	4.86206	5.00467	4.66467	4.84525	4.82702	4.77081	4.82129	5.07704	4.95418	4.62057	4.85704	4.72872	5.12975	4.96503	5.27611	4.53914	4.76741	4.12411	3.61455	3.73179	4.48025	4.71972	3.89529	3.52534	4.67665	3.57336	3.74328	2.89529	4.21722	4.86929	4.21722	4.21722	4.21722	3.48025	4.53914	2.89529	2.21722	4.40986	4.21722	4.50672	5.00571	3.36922	4.29522	4.21722	3.48025	4.80218	3.89529	4.21722	5.21722	4.63225	3.21722	4.80218	4.22571	4.58495	4.1237	3.92771	4.10828	4.28997	4.25038	4.47247	5.80218	4.13921	4.95418	4.38433	4.21722	4.21722	3.80218	3.34275	5.35472	4.21722	4.43961	3.27862	3.42367	4.31032	4.21722	3.40986	3.80218	3.71972	2.36922	3.89529	3.95418	3.86929	5.21722	5.21722	4.21722	3.40986	4.21722	4.21722	3.99482	4.63225	3.63225	2.63225	3.21722	4.67018	4.8523	4.75564	4.85633	3.21722	4.21722	4.02457	4.21722	4.43294	4.46514	2.40986	3.73179	4.48025	3.95418	4.31032	3.78426	4.19413	4.30468	4.06374	2.99482	4.22643	4.2876	4.42639	4.17874	4.74956	4.37476	4.61097	3.74078	4.28356	4.08793	4.20034	4.78356	3.99838	3.75778	4.25621	3.95418	4.49475	3.89529	4.40986	3.90527	3.93428	4.34967	4.32031	4.37333	4.2045	3.81122	4.50868	4.21722	4.21722	4.45168	3.85465	4.33586	3.99482	3.98018	4.21722	4.21722	4.80218	4.02457	4.52868	4.38714	4.24146	4.8249	4.74058	4.35808	4.46818	4.76846	4.97454	4.70264	5.21722	4.78112	4.66016	4.60054	4.84125	4.80218	4.53617	4.01076	3.67665	4.00571	4.04729	3.75778	3.63225	4.21722	4.21722	2.80218	4.21722	2.40986	3.80218	3.63225	4.21722	4.53914	3.63225	2.63225	4.63225	3.48025	1.63225	3.99482	3.21722	4.80218	3.21722	3.21722	3.63225	3.56514	2.89529	2.95418	3.76976	3.21722	4.21722	4.21722	4.53914	4.21722	4.34275	4.56514	2.40986
UBXN4	4.21722	4.53914	5.38714	4.63225	4.43961	5.09168	4.48025	3.57979	4.02457	4.57979	4.80218	5.43961	3.48025	3.21722	3.73179	4.80218	4.21722	4.93342	4.36922	4.80218	4.57979	4.21722	5.21722	2.63225	4.21722	4.21722	4.69255	4.47097	4.53914	4.80218	4.28433	4.60953	4.25844	4.8828	4.59573	4.27862	4.53324	5.13475	4.28135	4.48025	4.45537	4.52756	4.40164	4.98773	4.6561	4.80218	4.65841	4.05675	4.93648	4.30468	4.63225	3.91765	4.84199	4.32413	4.71158	4.12975	4.65314	3.89529	4.95254	3.98589	4.69721	4.99482	4.90052	4.21722	4.76007	4.21722	4.01131	3.63225	4.70264	3.97485	4.34932	4.34275	4.24087	4.08222	4.01791	3.85876	4.30782	4.39779	4.3923	4.57231	4.15448	4.33921	4.21722	4.53914	3.80218	4.45425	5.0752	4.44463	4.46875	4.48025	3.63225	2.89529	4.46875	5.30468	4.456	4.61775	4.21722	3.21722	3.99482	4.46514	3.89529	4.21722	4.21722	4.53914	4.21722	4.21722	3.86929	4.86929	4.21722	5.28135	4.21722	4.63225	5.15581	4.21722	3.21722	4.89529	5.63225	4.48025	2.63225	4.63225	3.80218	4.14921	4.35048	4.09114	3.84525	4.24321	4.11412	4.85704	4.35048	5.38714	4.49285	5.33269	4.36922	3.04729	3.48025	4.21722	2.34275	4.21722	2.21722	4.21722	4.08597	3.90909	3.63225	4.41885	3.86929	4.21722	3.95418	3.95418	4.21722	3.95418	3.99482	3.21722	3.21722	2.63225	3.99482	3.99482	2.63225	4.40986	3.95418	4.21722	4.95418	3.21722	4.6788	4.63225	4.51606	4.70433	3.63225	3.21722	4.53914	4.01076	4.47247	3.38714	2.40986	4.21722	3.48025	4.29522	4.11768	3.54979	4.64933	4.53914	4.68744	3.73179	4.50924	4.06521	3.92315	4.01368	4.10571	4.16063	3.99583	4.02457	4.29968	3.54736	4.44916	3.42367	4.0946	4.56514	3.83475	3.80218	3.95418	3.82129	3.8249	3.95418	4.29418	4.21722	4.26968	4.42778	4.53407	4.55538	4.50868	4.21722	4.40986	4.21722	4.10618	4.40986	3.8249	4.26028	4.11768	3.87618	4.32105	4.53914	4.22588	4.38714	5.14193	4.40986	4.53636	4.88601	4.32825	4.20286	4.40894	4.43134	4.52061	4.21722	4.16363	4.39409	4.84125	4.6867	4.41172	4.31032	4.64348	4.61576	4.50672	4.21722	5.02457	5.21722	5.06521	4.91765	4.48025	3.73179	5.30468	4.21722	4.26452	4.21722	3.63225	5.63225	2.63225	4.70264	4.43961	3.99482	4.21722	4.21722	3.21722	4.09168	3.85465	4.75778	4.70264	3.80218	4.11768	3.75778	3.99482	4.21722	2.21722	4.63225	4.92771	4.75778	3.40986
MDN1	2.21722	2.80218	4.53914	4.21722	3.21722	3.21722	3.48025	3.40986	2.80218	2.99482	3.63225	2.63225	1.89529	3.80218	2.99482	3.21722	4.21722	4.1103	4.21722	2.80218	3.73179	2.89529	3.48025	1.63225	3.63225	3.73179	3.76655	3.21722	2.53914	3.74773	3.40986	2.91765	3.31814	3.68116	3.48025	2.50101	3.60251	2.63225	3.21722	3.35472	3.63225	4.09692	3.40164	3.12975	3.54979	3.40986	3.34079	3.29122	3.32998	3.21722	3.50672	3.80218	3.52857	3.10174	3.21722	3.12975	3.44646	4.06521	3.34275	2.63225	2.99904	3.99482	3.4642	3.40986	3.26759	3.21722	3.19574	2.21722	3.59573	2.86523	3.23684	3.34275	3.67339	3.31747	3.43294	2.57336	2.85465	3.31032	3.35048	2.96088	2.83255	3.37768	3.24418	3.09168	3.21722	3.1103	3.80218	3.61455	3.99482	1.89529	3.43961	1.89529	3.91236	3.21722	3.78281	3.70264	3.89529	3.21722	1.40986	3.80218	2.89529	1.63225	2.89529	4.21722	2.89529	2.21722	2.73179	3.40986	3.85465	1.75778	2.63225	3.63225	3.63225	2.89529	4.21722	4.48025	2.63225	3.48025	4.21722	1.63225	3.21722	3.94221	4.01791	3.76756	3.66467	3.79341	3.56869	3.37591	2.96346	3.21722	3.87618	1.63225	3.82173	2.04729	1.89529	3.21722	3.75778	3.48025	3.63225	3.63225	3.15308	3.7647	3.31032	3.98275	4.1103	2.63225	3.53914	3.85465	2.89529	2.63225	3.40986	4.21722	4.80218	2.63225	2.40986	2.99482	2.63225	1.40986	4.21722	3.63225	3.63225	3.21722	3.09383	3.34275	3.57979	3.66152	1.63225	2.21722	1.21722	4.39779	3.84798	4.21722	2.99482	3.73179	3.48025	4.13475	3.89529	2.78426	3.52534	3.27611	3.44903	2.40986	3.21722	3.06521	3.52061	3.05675	3.60213	3.21722	3.38244	3.53914	3.48025	3.89529	3.72169	3.21722	3.04729	4.34275	3.38494	1.63225	2.49475	3.2738	3.52534	4.00149	3.31279	3.51678	3.85465	3.29739	3.19168	2.94873	3.47305	2.77664	3.65779	3.58918	3.71026	3.48025	3.52534	3.56514	2.63225	2.55425	3.17349	3.33269	2.92964	3.86107	3.24146	2.99482	3.24933	3.51678	3.89529	3.34036	3.13432	3.70264	3.41751	2.69365	3.36017	3.60054	3.76202	2.97621	3.26116	2.89529	3.38714	3.45822	3.36922	4.45822	3.95418	3.89529	3.89529	3.80218	1.89529	1.40986	3.53914	3.63225	3.48025	3.80218	2.63225	3.63225	2.63225	3.48025	2.63225	3.40986	4.21722	3.21722	4.80218	3.95418	4.36922	3.56514	3.21722	2.21722	4.11768	3.34275	2.99482	1.89529	2.21722	4.21722	3.07971	4.21722	2.40986
FAF2	2.21722	3.21722	5.02457	2.63225	3.95418	3.63225	3.48025	3.57979	2.80218	3.40986	3.21722	3.63225	2.89529	2.21722	2.99482	3.21722	4.21722	3.73179	4.04729	3.21722	4.21722	3.48025	1.89529	3.63225	3.63225	3.73179	4.10759	3.32413	3.63225	3.63225	3.63225	3.86107	3.75255	4.11412	4.06521	3.39409	4.09436	3.63225	3.84525	3.70264	3.73917	3.57336	4.07971	3.83019	3.76976	3.86929	3.64974	4.05675	3.84456	3.9721	3.57085	3.67665	3.87073	3.32413	3.81467	3.45168	3.80218	4.41885	3.99619	4.10618	3.82727	3.73179	3.69664	3.86929	3.63956	2.89529	3.85566	3.95418	4.2876	3.80052	3.88537	3.34275	3.92771	4.01791	4.26302	3.52756	3.87172	3.11768	4.01791	4.25038	3.79191	3.83019	3.29665	3.95418	3.94304	4.26784	3.60953	2.02959	2.14683	3.89529	4.63225	3.48025	3.14683	2.80218	3.96568	3.43134	3.48025	3.80218	3.73179	4.38714	3.89529	3.21722	2.89529	4.53914	3.48025	4.21722	4.57979	3.73179	4.21722	3.92771	3.36922	4.21722	3.09168	3.48025	3.21722	3.48025	2.63225	4.21722	2.63225	4.63225	4.21722	4.39186	4.84798	4.23521	3.92771	3.75778	4.03166	4.11288	4.30741	3.21722	4.13921	3.95418	4.33074	1.04729	4.21722	3.21722	4.07971	3.89529	4.43961	1.63225	4.01558	4.51678	4.55825	4.35472	2.99482	4.09168	4.21722	4.04729	4.63225	4.63225	4.86929	3.21722	3.21722	4.21722	3.99482	4.40986	2.63225	3.99482	3.63225	2.63225	4.21722	4.21722	3.76221	3.98018	3.7635	3.69587	2.63225	4.21722	4.02457	4.39779	4.26302	4.21722	4.57979	3.99482	3.48025	4.13475	4.11768	3.92176	3.69937	3.84171	4.14947	4.65779	4.01928	4.2876	4.23754	4.29122	4.20524	3.90909	4.42487	3.74078	4.28356	4.44548	3.96088	4.32413	4.31032	4.66467	4.13592	4.21722	3.98018	3.89529	4.21722	4.33269	4.41971	4.27166	4.10618	4.46297	4.25469	4.18973	3.93249	3.55425	3.99482	4.03664	4.19025	4.1754	4.21722	4.21722	4.16831	4.29122	3.72098	3.80218	3.71254	3.46514	3.88916	3.28433	4.08619	3.39124	3.91321	3.6034	4.02562	4.11252	3.87208	3.86358	3.68754	3.50101	4.05575	3.6867	3.37219	3.11768	3.80218	4.28135	4.21722	2.75778	3.43961	1.89529	3.89529	3.53914	2.89529	1.40986	3.21722	4.21722	3.95418	3.80218	2.63225	2.63225	4.21722	3.48025	3.21722	3.73179	3.95418	3.21722	4.80218	3.95418	3.63225	2.34275	3.21722	3.43961	4.01076	4.21722	4.80218	3.89529	5.02457	3.63225	3.56514	2.75778	2.99482
PSME4	3.80218	3.80218	4.21722	4.95418	5.09168	3.95418	4.48025	3.40986	3.80218	4.40986	3.21722	2.63225	3.48025	5.02457	3.73179	5.21722	4.21722	3.57979	4.50672	3.80218	3.40986	4.06521	4.21722	3.21722	1.63225	3.73179	4.25198	4.80218	4.18684	3.50672	4.40986	4.02457	4.55163	4.00309	4.52756	4.08597	3.96006	4.43961	4.11534	4.21722	4.25374	4.09692	4.21722	4.65331	4.49795	3.99482	4.5601	4.13921	4.48415	4.21722	4.43099	3.91765	4.4138	4.21722	4.31424	3.29968	4.32899	3.98275	4.29694	3.92176	4.16568	3.73179	4.62625	4.1103	4.35671	3.70264	3.8828	4.21722	3.89529	4.2271	4.29418	3.07971	4.26414	4.18096	3.96346	3.93091	4.32031	4.11768	4.07037	3.79095	4.15448	3.88464	4.42003	3.63225	3.87433	4.05372	3.9721	4.21722	4.73179	3.89529	3.95418	2.89529	3.8249	4.02457	4.06521	4.30128	3.89529	4.53914	4.57979	3.53914	4.48025	3.63225	1.89529	1.21722	2.89529	4.21722	4.40986	4.40986	4.21722	4.45822	3.63225	4.29522	3.63225	4.48025	4.80218	3.48025	3.63225	2.89529	2.63225	4.43961	2.21722	4.40389	4.3923	4.27054	4.28135	4.45822	4.58805	4.0004	4.16991	3.80218	4.29122	3.95418	4.42141	4.36922	4.89529	3.80218	4.07971	3.48025	3.95418	4.95418	4.27862	4.32413	4.21722	4.06521	3.73179	4.09168	4.58645	4.63225	4.48025	3.63225	4.31675	5.21722	3.21722	4.63225	3.99482	4.73179	2.63225	4.40986	3.21722	2.63225	2.63225	3.21722	4.50565	4.33269	4.37949	4.28648	2.63225	4.21722	5.21722	2.89529	4.51095	4.60953	4.40986	4.21722	4.48025	4.36922	3.63225	4.04729	4.42976	4.65462	4.65848	3.73179	4.47097	4.35472	4.72152	4.05675	4.78217	4.16063	4.58781	3.91765	4.05575	4.44548	4.1308	4.2447	4.72536	3.75778	4.42827	3.80218	4.53037	3.74328	4.07283	4.21722	4.58198	4.10174	4.50672	4.57979	4.69721	4.94873	4.91931	3.77664	4.26784	4.12975	4.67178	4.44548	4.14683	4.17282	4.43961	4.55425	4.86537	4.33269	4.70636	4.30468	4.95906	4.28433	4.5063	4.42367	4.51587	4.36636	4.61753	4.12795	4.52061	3.86358	4.29046	4.33751	4.86311	4.16063	4.82676	4.21722	3.80218	4.28135	4.21722	4.84525	4.80218	4.89529	3.48025	3.80218	5.48025	3.99482	4.21722	3.63225	4.59573	4.53914	4.21722	3.63225	5.21722	4.48025	4.21722	2.99482	4.21722	4.21722	5.53914	4.33269	3.63225	4.21722	4.35472	3.63225	3.76976	3.75778	4.40986	3.48025	2.21722	4.63225	4.07971	3.34275	4.86929
GRIK4	2.21722	3.21722	3.80218	3.63225	5.21722	3.95418	3.89529	2.40986	4.21722	2.40986	3.63225	2.63225	1.89529	3.80218	3.40986	3.21722	4.21722	3.21722	3.04729	4.21722	3.73179	3.89529	4.21722	4.43961	3.21722	2.99482	3.25198	3.90909	3.58645	3.50672	3.8249	3.9721	3.78112	3.81867	4.15832	3.86358	3.60251	3.85465	3.84525	3.89529	3.93181	4.38071	4.34275	4.21722	3.81282	3.73179	3.48415	2.96929	3.36216	4.02457	3.31408	3.67665	3.65056	3.8387	3.1919	3.45168	3.41885	3.48025	3.31237	3.16277	3.16568	3.99482	3.45407	2.73179	3.28166	3.21722	3.01131	2.21722	1.89529	3.10916	2.98159	3.34275	3.36444	3.48144	3.30741	3.09692	3.19025	4.01076	2.07037	1.59831	3.05494	3.03664	2.65922	3.53914	2.72623	2.86929	3.21722	0.859663	-0.175102	3.89529	3.80218	2.89529	3.73179	1.21722	3.61775	3.61775	3.89529	4.80218	2.99482	3.38714	2.89529	3.21722	3.48025	3.80218	3.48025	3.21722	3.99482	3.73179	3.04729	0.757784	3.04729	3.50672	3.95418	2.89529	3.21722	4.21722	2.63225	1.89529	4.21722	4.21722	4.53914	3.99084	4.16991	4.05782	3.75778	3.52332	3.52916	3.25038	3.84798	3.80218	3.42872	3.21722	3.39928	3.04729	1.89529	4.21722	4.66467	1.89529	4.33269	2.63225	3.78112	3.60424	4.01076	4.14321	4.1103	3.21722	4.33269	4.21722	4.21722	3.63225	4.21722	3.21722	4.80218	2.63225	4.73179	2.99482	3.63225	4.57979	2.63225	2.63225	4.21722	3.21722	3.41576	3.34275	3.34846	3.0144	4.21722	2.21722	2.80218	4.31032	3.58495	4.12411	2.40986	3.99482	2.89529	4.04729	3.63225	4.04729	3.79452	3.43961	3.65848	3.21722	3.59002	4.21722	3.63225	3.72418	3.7413	3.8387	3.9384	3.46514	3.45168	3.48025	3.92023	4.07136	3.22786	3.56514	3.92221	4.80218	3.49475	3.89529	2.99482	4.04729	3.67125	3.42367	3.92176	3.76036	3.29122	3.24418	3.36058	3.92348	3.86929	3.71471	3.50672	3.48025	3.91236	3.75778	3.63225	2.77664	2.93249	4.02457	3.14596	3.30468	3.07154	3.28433	3.27629	3.78979	3.15832	3.14397	3.15741	3.48025	2.98455	2.86358	3.18684	2.27862	3.61518	3.51678	3.28973	2.31032	3.86107	3.92771	3.04729	2.34275	3.21722	3.48025	3.48025	3.21722	4.21722	3.73179	2.80218	2.63225	3.76976	3.80218	2.63225	2.63225	2.63225	4.48025	3.21722	2.99482	3.63225	4.80218	4.21722	2.95418	3.36922	1.75778	2.89529	4.21722	3.48025	4.1501	3.86929	3.48025	4.53914	3.63225	4.56514	2.34275	3.40986
HOXC4	2.21722	4.53914	3.80218	4.21722	2.63225	4.43961	4.70264	4.1103	4.53914	4.86929	3.63225	3.63225	4.70264	2.21722	5.1103	3.21722	4.21722	4.80218	3.85465	2.21722	5.1103	3.21722	2.89529	5.21722	3.21722	2.99482	3.31909	2.97621	3.43961	3.95418	4.03435	2.67665	3.53496	3.35923	3.82129	2.69365	2.85043	2.36922	3.75778	3.06521	3.51678	3.38071	3.28135	3.12975	4.38833	3.73179	4.12019	3.13921	4.28033	3.74078	4.01307	2.21722	4.35759	3.51678	4.5566	3.45168	4.43617	2.89529	4.32764	2.46233	4.15251	3.40986	4.13722	3.40986	4.36335	3.21722	2.81867	1.63225	2.70264	2.85252	3.58198	3.07971	3.15633	2.96346	2.58495	2.82129	2.63225	2.31032	2.58495	1.96088	2.56952	2.58918	2.88161	3.09168	2.51678	2.40986	3.38714	3.02959	2.14683	2.89529	3.95418	2.89529	3.14683	3.80218	2.38071	3.61775	3.89529	4.21722	4.73179	4.53914	3.89529	1.63225	3.48025	4.53914	1.89529	3.21722	3.99482	2.99482	2.04729	3.07971	2.63225	2.04729	3.43961	5.35472	3.21722	2.89529	3.63225	3.48025	2.63225	3.21722	3.80218	3.44519	3.26302	3.54517	2.92771	4.02082	3.35923	4.46338	4.58495	2.21722	4.42872	1.63225	3.61954	3.63225	1.89529	2.21722	3.07971	3.89529	3.43961	3.21722	4.08597	3.51678	3.63225	3.80218	4.1103	2.63225	2.80218	3.63225	3.63225	1.63225	2.99482	3.21722	3.21722	2.63225	2.40986	5.21722	3.63225	4.21722	3.63225	3.63225	4.21722	3.21722	3.59026	3.32257	3.42976	3.16912	3.63225	2.21722	2.21722	4.21722	2.96346	4.02457	3.40986	3.73179	1.89529	3.85465	3.48025	3.46233	3.94038	3.43961	3.73443	3.40986	3.53173	3.35472	3.03186	3.13921	3.46828	3.7647	3.28213	3.30468	3.20014	3.94591	3.62384	3.72623	3.59983	3.56514	3.40243	4.09168	3.26028	4.48025	3.28433	3.21722	4.6273	3.42367	3.78426	3.97058	3.95418	3.91556	3.95848	4.80218	3.57979	2.45168	4.34497	3.25786	4.21722	4.34275	3.21722	3.55425	3.00911	3.21722	2.64953	2.67665	2.8157	3.52534	2.44424	2.8387	3.52756	2.72893	3.09501	2.52756	2.36307	2.86358	2.69834	3.39409	2.45168	2.51678	2.9027	1.31032	3.74078	3.84525	4.57085	4.21722	4.21722	3.89529	4.48025	4.02457	1.89529	3.73179	3.53914	2.63225	3.39779	4.21722	5.21722	3.63225	4.63225	3.48025	3.95418	2.99482	2.63225	3.21722	4.21722	4.21722	4.63225	3.56514	4.06521	4.71972	4.39779	4.71198	3.40986	5.06521	4.21722	2.63225	4.07971	3.56514	2.40986
HOXD4	4.53914	3.21722	3.21722	2.63225	4.63225	1.63225	4.21722	3.86929	4.38714	4.21722	4.95418	2.63225	1.89529	2.21722	3.99482	3.21722	4.21722	3.57979	3.63225	2.80218	3.40986	3.48025	2.89529	3.95418	3.21722	3.99482	4.06912	3.42367	3.67665	2.85465	3.73179	3.91765	4.03943	3.60716	4.03279	3.01558	3.85043	2.85465	3.92771	2.70264	3.10174	3.48025	4.37249	3.29968	5.07704	3.40986	4.7825	3.66973	4.57848	3.46514	4.74773	2.53914	5.28911	3.8387	5.56648	4.03664	5.08291	3.48025	5.25763	3.63225	4.62273	3.99482	5.06255	3.21722	5.07898	2.89529	2.38477	1.63225	2.21722	2.82676	3.07178	2.34275	3.27563	3.05443	2.96346	3.38071	2.16277	2.89529	3.16991	2.69784	2.91055	2.12975	2.57676	2.95418	2.97621	3.1103	4.12411	4.28593	3.63225	4.21722	3.63225	5.21722	3.99482	2.80218	2.66082	3.15832	2.89529	3.80218	2.40986	4.74078	4.48025	2.63225	3.89529	4.53914	4.70264	3.80218	2.73179	2.99482	2.04729	2.34275	2.63225	2.85465	2.43961	3.48025	4.21722	5.06521	2.63225	3.89529	3.63225	2.63225	3.80218	2.90039	3.84798	2.97456	3.07971	3.99044	3.21722	3.96088	3.72245	4.80218	3.55425	1.63225	2.90789	3.63225	3.48025	3.80218	3.56514	1.89529	3.43961	3.63225	3.01558	3.42367	3.11768	4.21722	3.57979	3.80218	4.21722	3.74773	4.01076	3.63225	3.86929	3.21722	3.21722	3.63225	3.99482	2.99482	4.21722	3.73179	4.43961	3.63225	2.63225	3.21722	2.28648	2.59909	3.12258	2.24067	1.63225	3.21722	3.80218	3.11768	2.84798	3.38714	1.40986	3.73179	3.89529	3.21722	3.48025	2.63225	3.73179	3.80218	4.69696	2.73179	4.27166	3.21722	3.12206	3.92348	3.52717	3.60424	4.02371	3.30468	4.79651	2.99482	4.70981	3.94304	4.31032	4.07971	3.61235	3.43961	4.0308	3.66082	4.34846	3.95418	3.91003	3.8387	3.63225	5.06521	4.62273	4.65922	4.86537	3.96929	3.65779	4.29968	3.74773	4.1754	3.28433	4.12702	3.70264	3.66973	4.48204	3.71972	5.30978	3.38714	3.96878	3.14683	2.76933	2.63225	3.30128	3.559	3.31626	3.21722	4.52061	2.86358	2.82208	2.86358	3.93711	3.32413	5.56567	4.21722	4.38714	3.56514	3.63225	3.34275	3.95418	1.89529	4.21722	4.80218	1.89529	2.99482	4.80218	3.63225	4.16831	2.21722	5.21722	4.63225	3.63225	2.89529	3.95418	4.21722	3.21722	4.21722	3.21722	2.95418	2.63225	4.34275	4.59573	4.53914	4.11768	4.40164	4.86929	4.48025	4.80218	3.63225	3.34275	3.92771	3.40986
MEA1	3.21722	3.53914	3.80218	3.63225	3.95418	3.95418	3.48025	4.65779	4.02457	3.40986	2.63225	4.21722	1.89529	4.21722	2.40986	4.21722	4.21722	3.57979	3.04729	4.53914	3.99482	3.48025	4.48025	3.63225	2.63225	4.21722	4.35152	3.90909	4.09168	2.85465	4.07283	3.46514	4.25844	3.9442	4.2738	3.69365	4.40986	3.95418	3.92771	3.35472	4.25374	3.48025	4.21722	3.71471	4.22786	3.73179	4.10759	3.42872	4.08206	3.21722	4.30468	3.21722	3.82999	3.32413	4.11319	3.71471	4.08291	3.80218	3.99619	3.78426	4.29122	4.21722	4.19307	3.99482	4.03811	3.70264	4.01131	3.63225	3.59573	4.02669	4.27532	3.07971	4.16872	4.21004	3.81761	4.43134	4.21722	2.31032	4.53604	3.74515	4.27734	3.37768	4.21722	3.80218	4.21722	3.1103	3.46514	3.10759	3.14683	2.89529	2.63225	1.89529	3.40986	3.53914	3.89529	3.74328	1.89529	4.21722	2.99482	3.67665	2.89529	2.63225	2.89529	4.02457	1.89529	2.21722	3.86929	3.99482	4.04729	4.07971	2.63225	4.04729	3.63225	2.89529	3.21722	1.89529	2.63225	2.89529	2.63225	2.63225	2.21722	3.54628	3.58495	3.48627	3.75778	3.86212	4.16659	3.31451	3.07037	4.21722	3.29122	1.63225	3.61954	3.36922	3.48025	4.21722	3.34275	2.89529	2.63225	4.21722	4.44854	4.42367	4.01076	3.59573	4.73179	3.43961	3.80218	3.85465	2.89529	2.63225	3.57979	3.21722	3.21722	2.63225	3.40986	1.40986	2.63225	2.99482	3.21722	2.63225	3.63225	3.21722	4.3199	4.1501	4.07283	4.55326	3.63225	2.21722	3.80218	3.11768	4.01791	3.38714	3.73179	2.99482	3.48025	1.04729	3.63225	3.16277	3.3274	3.49023	3.63886	3.21722	3.39124	3.70264	3.48705	3.61314	3.48818	2.97621	3.4559	3.21722	3.89529	3.1754	3.51887	3.56117	3.72536	3.75778	3.79557	4.09168	3.26028	2.89529	3.52534	3.43961	3.61235	3.32413	2.78426	3.92082	3.75936	3.84685	3.43653	3.36161	3.65779	3.45168	3.26968	3.33586	3.52534	3.42075	3.31032	2.55425	3.99662	3.53914	3.66235	3.02457	4.03501	2.8249	3.80681	3.6867	4.09692	4.08257	4.01723	3.21722	4.39055	3.01558	3.96317	3.50101	4.07461	3.21722	3.70477	3.63225	3.12411	3.34275	3.74773	3.92771	3.80218	3.48025	2.89529	1.21722	3.89529	3.73179	2.80218	2.63225	3.63225	3.21722	3.63225	3.63225	2.63225	5.06521	2.63225	3.99482	3.63225	4.21722	3.21722	1.63225	2.04729	3.34275	4.21722	3.80218	2.89529	4.1501	4.1103	3.89529	2.21722	2.63225	2.34275	3.92771	2.40986
S100A6	5.80218	7.53914	5.80218	6.95418	5.71972	6.88018	6.06521	7.67665	7.26161	7.08229	6.27611	6.88018	7.32155	5.91765	8.02457	6.02457	6.53914	7.37564	7.11338	6.42667	7.05372	6.65017	6.35472	6.84171	5.63225	6.65779	6.60113	6.23102	7.07104	6.77521	6.27611	6.2833	7.36608	7.16659	7.64482	7.63617	7.36406	7.04729	7.15439	7.12411	7.16543	7.16582	7.7322	6.88464	6.77521	6.53914	6.99066	6.07781	6.34884	6.55707	6.7718	6.67665	6.99838	6.16063	7.26579	6.88464	6.79615	6.21722	7.10762	6.91354	6.43417	6.65779	6.85507	6.96445	6.57673	6.44988	8.66138	8.521	7.27033	8.61189	8.30235	6.82387	8.32557	8.77675	8.67665	8.98593	8.47914	7.32155	9.14515	8.41117	9.09099	8.14656	9.062	7.64906	8.99251	7.99482	7.96541	8.67505	8.28433	5.89529	5.76154	5.21722	6.90171	6.46514	6.64482	6.77793	5.98275	6.02457	5.49732	5.83193	6.35472	6.43961	6.06521	5.74078	5.59573	4.80218	4.99482	6.61931	6.85465	7.3577	7.52302	6.90527	6.9721	6.53914	6.02457	6.89529	6.53914	5.70264	5.43961	6.27611	7.0752	7.18012	6.58495	7.08866	6.51267	7.32764	7.40908	7.70084	7.56223	7.38714	7.71748	7.49023	7.34239	7.06966	6.35472	6.38714	6.64043	6.65017	6.36017	6.33269	3.60054	3.51678	5.63225	3.70264	3.73179	5.49023	3.33269	5.47355	5.26452	2.63225	5.69526	6.53914	5.53914	5.43961	5.31675	6.57979	5.43961	6.31675	6.49023	5.63225	5.63225	4.80218	8.61515	8.60484	8.57533	8.97342	6.09168	6.38714	6.70907	5.48025	5.3923	6.09986	6.26784	5.21722	6.41885	5.82865	5.98275	5.59161	6.46394	6.484	6.61142	5.96445	7.07775	6.19907	7.86393	6.52388	7.98922	6.47097	8.39683	6.71706	7.22568	6.25786	7.09016	6.32413	6.67956	6.34275	6.76886	6.12411	8.19934	6.2876	6.67039	6.39602	6.495	6.70165	6.6222	7.58179	7.35443	6.28371	6.89259	6.35299	6.40986	6.55602	6.09168	6.08793	6.03435	5.98018	6.37641	6.36161	6.13127	7.01596	6.05649	7.11808	6.89427	7.39475	8.17306	6.85663	7.05516	7.7414	8.50824	7.03074	6.46998	6.78112	7.3695	6.69365	6.35086	6.89181	6.09708	6.76976	5.86107	5.90753	4.57085	5.75778	3.95418	7.14321	6.48025	4.02457	6.65017	6.21722	5.80218	6.43961	4.48025	4.21722	3.63225	6.63225	6.21722	4.89529	5.53914	5.21722	4.80218	5.53914	5.80218	5.58645	4.85465	6.21722	5.48025	5.43961	5.11768	6.56514	5.96445	6.48025	6.12411	5.63225	6.1501	5.96724	6.16475
ARHGEF10	3.21722	3.21722	2.21722	3.63225	3.95418	3.21722	1.89529	3.86929	3.21722	2.99482	3.21722	2.63225	1.89529	3.21722	3.99482	4.21722	4.21722	3.86929	3.04729	3.21722	2.99482	3.89529	3.48025	3.21722	4.63225	3.40986	2.94713	3.32413	3.53914	3.85465	3.14683	3.38714	3.27862	2.81867	3.21722	3.60054	3.24636	3.04729	3.66467	3.70264	3.39124	3.38071	3.56514	3.45168	3.72536	3.40986	3.31909	3.87618	3.41425	3.46514	3.69115	3.67665	3.4501	2.51678	3.26654	4.21722	3.43272	3.59573	3.56514	3.26968	3.70625	3.73179	3.1245	3.57979	3.32308	3.89529	2.68116	2.21722	3.48025	2.5715	2.27532	3.75778	2.6559	2.99721	2.96346	2.74328	2.92176	2.31032	2.48541	3.43481	1.83255	2.83019	2.39619	2.80218	2.7647	3.57979	4.3465	3.10759	3.28433	4.48025	4.43961	1.89529	3.40986	2.21722	3.78281	3.48025	4.48025	4.80218	3.73179	3.38714	1.89529	3.21722	2.89529	1.21722	4.21722	2.21722	4.1103	3.99482	3.63225	2.75778	2.63225	4.21722	3.80218	3.89529	4.21722	1.89529	2.63225	2.89529	2.63225	3.21722	4.21722	3.52442	3.43294	3.47622	4.00571	3.48025	3.16659	4.0004	3.78658	2.21722	3.66973	3.21722	3.71823	3.04729	3.89529	2.21722	3.56514	2.89529	3.95418	3.21722	3.50101	3.42367	3.76976	3.70264	2.99482	3.63225	3.33269	4.21722	4.01076	3.95418	3.86929	3.21722	5.21722	2.63225	3.40986	2.99482	3.63225	2.40986	2.63225	2.63225	3.63225	4.80218	3.5153	3.1501	2.94038	2.57188	4.95418	3.80218	4.67665	2.63225	3.78658	3.80218	2.99482	2.40986	2.89529	3.04729	3.76976	3.46233	3.19413	3.76154	3.37977	2.40986	3.57567	3.80218	3.39959	3.72418	3.42764	3.32413	3.61097	3.21722	3.50826	3.99482	3.40566	3.47097	2.72536	2.75778	3.65675	3.21722	3.78753	3.2738	3.73179	4.50672	3.51924	3.7647	3.85465	3.04213	3.57415	3.69875	3.15113	3.66973	3.57979	4.52207	3.95418	3.25786	3.99482	3.49475	3.63225	2.77664	3.25965	3.63225	3.07099	3.67665	2.99754	4.14683	2.5803	3.57567	2.52756	2.5132	2.73471	3.32825	3.41751	3.39409	2.65462	3.27862	2.12975	3.51678	3.00962	3.63225	3.91765	3.92771	4.43961	3.75778	4.33269	1.89529	4.48025	4.21722	3.89529	3.40986	3.53914	4.95418	4.35472	2.21722	2.63225	2.63225	2.63225	2.89529	3.63225	3.40986	1.63225	4.80218	3.21722	3.21722	2.63225	1.75778	3.89529	3.21722	2.89529	3.75778	3.40986	3.89529	2.21722	4.95418	3.56514	3.56514	3.40986
ZNF592	2.21722	3.80218	3.80218	4.95418	4.43961	2.63225	2.89529	3.40986	4.91765	3.40986	3.63225	3.63225	3.89529	3.80218	5.21722	5.21722	4.21722	4.40986	3.63225	4.38714	3.40986	3.48025	4.70264	4.95418	3.95418	3.73179	3.98895	3.21722	4.58645	4.13475	4.1103	4.12411	4.37548	4.21722	4.40625	4.01558	4.53324	4.63225	4.1501	4.2876	4.39124	4.43134	4.21722	4.29968	4.11768	4.65779	4.08206	3.96929	4.08206	4.50262	3.67665	3.91765	4.38831	4.32413	3.95669	4.65331	4.10907	3.35472	4.29694	4.04729	4.24231	3.40986	4.13087	3.73179	4.08702	4.35472	3.73179	3.43961	3.98275	3.68339	4.02739	4.07971	4.181	4.23146	4.26302	3.61775	4.14883	4.76976	3.5607	4.0004	3.52061	3.77361	3.88161	3.21722	3.74559	3.31675	3.91765	2.31909	2.14683	2.89529	4.09168	4.21722	3.52534	4.02457	4.40625	3.82129	4.70264	5.02457	4.21722	3.91765	3.48025	4.95418	3.89529	4.02457	4.21722	2.21722	4.21722	3.40986	4.21722	3.75778	4.21722	3.74773	3.88018	1.89529	3.21722	3.48025	3.63225	1.89529	2.63225	2.63225	3.80218	4.67091	4.35048	4.59712	4.45822	4.05057	4.08715	3.69784	4.26302	2.21722	3.87618	1.63225	4.43599	4.63225	3.48025	4.80218	4.34275	3.89529	4.33269	5.21722	4.15308	4.7647	3.89529	4.35472	4.21722	4.09168	4.33269	4.13475	4.01076	1.63225	4.40986	3.21722	3.21722	4.21722	4.73179	5.21722	3.63225	4.73179	4.95418	4.21722	4.21722	5.21722	3.74591	3.78753	3.74773	3.59026	3.63225	4.21722	4.67665	4.63225	4.47247	4.02457	4.40986	4.21722	2.89529	4.21722	3.63225	4.59161	4.52534	4.33269	4.30701	4.1103	4.26273	3.35472	4.38144	4.05675	4.4481	4.27166	4.32197	4.0752	4.37768	4.37333	4.26668	4.78356	4.69499	4.07971	4.55095	4.80218	4.28135	4.21722	4.73179	4.53914	3.93428	4.34967	4.59161	3.99482	4.02818	3.94873	4.15113	4.05675	4.61931	3.71471	4.29522	4.48025	3.52534	4.17282	4.48025	4.21722	3.87905	3.88018	3.45689	3.86107	3.84764	3.73179	4.08619	4.10174	4.03279	4.25944	4.21355	3.99962	3.66263	4.27862	4.20211	3.86358	4.09323	3.97621	3.76705	4.11768	3.60953	4.07971	3.85465	3.92771	3.80218	4.70264	4.48025	2.80218	3.48025	3.73179	3.21722	4.21722	4.06521	5.38714	4.21722	4.95418	2.63225	5.06521	4.63225	4.21722	1.63225	4.21722	4.80218	4.43961	3.85465	0.757784	3.48025	3.80218	4.01076	3.56514	4.49732	2.89529	4.53914	2.63225	3.56514	4.45822	4.40986
SH3PXD2A	3.21722	2.21722	4.53914	5.21722	4.63225	3.95418	2.89529	3.99482	2.80218	3.73179	3.95418	2.63225	2.89529	3.21722	2.99482	4.21722	5.21722	4.1103	3.85465	4.02457	3.40986	3.21722	4.70264	4.21722	3.63225	2.99482	4.06912	4.56117	4.30468	4.50672	4.34846	3.86107	4.01558	4.40363	4.24578	4.73805	4.09436	4.63225	4.40164	4.48025	4.35808	4.43134	3.84525	4.65331	3.8269	4.65779	3.82929	4.87618	3.74231	4.3465	3.47355	3.38714	3.87073	4.60424	3.78958	4.45168	3.94936	3.98275	3.71198	4.46233	3.84376	3.99482	3.71372	3.73179	3.72445	4.70264	2.87381	2.95418	4.98275	2.86523	2.93428	4.92771	2.72462	3.48739	3.62057	2.74328	3.4847	4.55825	2.63225	4.62384	3.46998	4.52207	3.39619	5.38714	3.13149	4.83613	3.30468	2.02959	1.8249	2.89529	4.33269	2.89529	3.63225	4.21722	3.99962	3.89529	2.89529	2.21722	1.40986	3.91765	1.89529	3.95418	4.48025	4.38714	3.48025	2.21722	3.57979	2.40986	3.36922	4.21722	3.36922	3.36922	3.09168	3.48025	4.21722	3.48025	2.63225	4.21722	2.63225	3.95418	3.21722	4.12035	4.30741	4.01679	4.07971	3.43586	3.91382	4.0004	4.01791	3.80218	4.05675	2.63225	3.77664	4.36922	3.89529	3.21722	3.92771	4.21722	4.95418	4.95418	4.50101	4.16063	4.31032	4.48025	3.86929	4.09168	4.49023	4.29522	4.39779	3.21722	2.73179	3.21722	3.21722	4.63225	4.86929	4.57979	4.21722	3.73179	2.63225	3.63225	5.21722	3.21722	3.90119	3.68062	3.74773	3.49593	3.21722	5.02457	3.21722	3.89529	3.58495	4.38714	4.21722	4.57979	3.89529	4.36922	3.89529	4.41652	4.12258	4.09168	3.57831	4.99482	3.72623	4.53914	4.28712	4.77664	3.91306	4.72623	4.18671	4.99857	4.21722	4.70264	4.11288	4.90909	4.31032	4.21722	4.00467	3.80218	4.12702	3.82129	3.63225	4.77521	4.00467	3.80218	4.59161	4.08793	3.99904	3.39619	4.05802	4.17874	4.26784	4.12975	4.07704	3.78837	4.34846	3.42075	4.43961	4.72418	3.17349	4.38714	3.48603	4.12411	3.33457	4.52534	3.17485	4.39124	3.03279	3.25944	3.54353	4.17327	3.56952	4.39409	3.5149	4.15308	3.33139	3.97621	3.68339	4.39779	3.30468	3.75778	3.74773	3.07971	4.09168	4.48025	3.48025	1.21722	3.89529	4.21722	3.21722	2.63225	3.55825	3.80218	4.95418	3.63225	4.21722	2.89529	2.63225	1.40986	4.21722	4.21722	4.21722	4.21722	3.04729	3.75778	4.06521	4.09168	3.89529	3.66467	3.86929	1.89529	4.53914	3.63225	3.75778	3.92771	1.40986
CTR9	4.53914	2.80218	3.21722	2.63225	4.63225	4.43961	2.89529	3.99482	4.02457	3.40986	1.63225	4.21722	3.48025	4.21722	3.40986	3.21722	4.21722	2.73179	4.63225	2.21722	3.40986	3.89529	3.89529	2.63225	2.63225	2.99482	2.76655	4.21722	3.53914	3.74773	3.77909	3.46514	3.75255	3.05967	3.38071	3.86358	3.46049	3.63225	3.84525	3.89529	3.10174	2.74328	4.1501	4.45168	3.48025	3.40986	3.63225	2.96929	3.20544	3.38714	3.36922	2.80218	3.34318	3.51678	3.62911	3.93711	3.64423	3.89529	3.91765	4.16277	3.47179	4.57979	3.56171	3.57979	3.65045	2.48025	3.19574	3.21722	3.70264	3.28973	3.07178	3.34275	3.181	3.33737	3.93544	3.57336	3.29522	3.31032	2.67806	3.83534	3.36307	4.17415	2.73722	3.53914	2.97621	3.65779	3.60953	3.18159	3.73179	2.89529	3.63225	4.70264	4.07283	5.46514	3.96568	3.2738	2.89529	5.02457	4.21722	3.38714	4.48025	4.21722	4.21722	2.21722	3.89529	2.21722	3.99482	3.73179	3.36922	4.07971	3.85465	4.29522	3.71972	2.89529	4.80218	2.89529	2.63225	3.48025	2.63225	3.63225	4.21722	3.7294	3.65534	3.7342	3.45822	3.43586	3.81867	3.92023	4.16991	5.21722	3.96929	3.95418	3.59378	3.63225	2.89529	4.80218	4.75778	1.89529	3.63225	3.95418	3.60054	3.7647	4.21722	2.48025	3.40986	3.21722	3.88018	3.95418	3.48025	3.63225	2.99482	4.21722	4.21722	2.63225	2.40986	3.99482	4.21722	4.73179	3.63225	5.43961	4.63225	5.53914	3.64403	3.53037	3.44939	3.6788	2.63225	3.21722	3.80218	4.01076	3.72245	3.53914	4.40986	2.99482	3.89529	4.13475	2.63225	3.54979	3.73179	3.88018	3.51512	4.21722	3.37476	3.70264	3.69237	3.77664	3.70774	3.8387	3.71723	3.38714	3.45168	4.08793	3.85704	3.80218	3.46233	3.92771	3.55095	3.95418	3.34275	3.57336	3.63225	4.17657	4.09348	3.60424	3.85465	3.70264	3.65111	3.73722	3.79498	3.96929	3.86929	3.12975	3.63225	4.1754	3.99482	3.81668	4.26452	3.87618	2.95848	3.88018	2.67507	3.60953	3.5825	3.8249	3.23107	3.17974	3.35472	3.17371	3.35671	3.85876	2.91055	4.39409	3.14005	3.78112	3.58918	3.51678	3.17189	3.76976	3.67665	4.07971	4.21722	3.92771	4.09168	1.89529	2.89529	3.80218	3.48025	1.40986	4.02457	4.95418	3.63225	3.80218	4.63225	2.63225	4.63225	3.48025	3.63225	3.40986	3.95418	4.21722	3.21722	3.43961	3.36922	2.75778	2.89529	3.80218	4.39779	4.07971	3.73179	1.89529	2.21722	4.95418	4.07971	3.34275	2.99482
TTC37	2.21722	2.80218	3.80218	3.63225	4.21722	2.63225	4.48025	3.57979	3.53914	1.40986	1.63225	3.63225	2.89529	3.21722	2.99482	3.21722	4.21722	2.73179	3.85465	4.02457	3.40986	3.21722	2.89529	1.63225	3.95418	4.21722	2.76655	3.51678	3.33269	2.36922	3.28433	3.12411	3.06289	2.9442	3.48025	3.69365	3.30295	3.95418	3.1501	3.21722	3.25374	3.15832	3.07971	2.45168	3.89529	3.86929	3.88941	3.77664	3.64102	3.80218	3.67665	3.67665	3.63094	3.10174	4.01558	3.45168	4.20918	3.06521	4.0524	3.46233	3.87618	2.40986	3.85122	3.21722	3.88978	4.21722	3.02761	2.95418	4.06521	3.14086	3.31279	4.07971	2.99879	3.27682	3.51095	2.82129	3.46233	3.11768	3.03561	3.79095	3.30648	3.29968	2.94873	3.95418	3.2447	3.49732	3.60953	3.10759	3.40986	3.89529	3.43961	3.48025	2.40986	2.21722	2.96568	3.38071	1.89529	2.21722	3.99482	3.21722	3.89529	3.95418	2.89529	2.21722	1.89529	2.21722	2.99482	1.40986	2.63225	3.92771	2.04729	1.63225	3.21722	3.48025	3.21722	1.89529	2.63225	1.89529	2.63225	1.63225	2.21722	3.09091	2.96346	2.85551	3.56514	3.07971	3.4467	2.96088	2.43294	3.80218	2.96929	1.63225	3.04729	2.63225	1.89529	2.21722	4.34275	1.89529	2.95418	3.21722	2.50101	2.51678	3.63225	2.89529	2.40986	2.63225	3.43961	4.29522	2.31032	3.63225	2.99482	3.21722	3.21722	2.63225	3.99482	2.99482	4.21722	3.73179	2.63225	3.63225	2.63225	4.80218	2.84107	3.19519	3.17067	3.21722	3.21722	2.21722	2.21722	2.89529	3.35048	2.80218	1.40986	4.21722	1.89529	3.36922	1.31032	3.36922	3.48786	3.27611	3.33167	3.40986	3.17974	3.06521	3.22741	3.49285	3.22909	2.97621	3.28213	3.46514	2.89529	2.78837	2.54584	3.56117	3.66396	2.75778	3.13592	3.21722	3.3021	3.89529	2.99482	3.63225	3.11485	3.04034	3.78426	3.33586	3.65111	3.65922	3.32105	2.87618	2.73179	2.71471	3.10618	2.54736	3.52534	3.07971	3.39779	3.87618	2.93249	3.09168	2.84218	4.0752	3.12465	3.91236	3.03448	3.25374	3.18807	3.39189	2.96149	3.70264	2.36307	2.86358	2.89904	2.86358	3.12975	3.60424	2.9027	3.76976	3.60953	3.45822	3.74773	3.75778	3.21722	4.21722	2.89529	3.80218	3.89529	1.40986	2.80218	3.63225	3.11768	3.21722	2.63225	3.63225	3.63225	2.89529	2.63225	3.73179	2.63225	4.80218	3.21722	3.21722	3.04729	0.757784	0.895287	3.43961	3.76976	3.07971	3.40986	4.21722	4.21722	2.63225	2.34275	4.07971	3.40986
MDC1	3.21722	4.21722	2.21722	2.63225	3.95418	3.21722	3.89529	3.73179	3.53914	1.40986	2.63225	4.21722	4.21722	3.21722	2.99482	3.21722	5.80218	3.21722	3.63225	3.80218	3.40986	3.89529	3.89529	2.63225	2.63225	3.40986	3.98895	3.10174	3.84171	3.36922	3.86929	3.38714	3.31814	3.26612	3.66082	3.60054	3.73179	3.63225	3.40164	3.48025	3.78979	3.74328	3.75778	3.71471	3.58334	4.21722	3.42445	3.29122	3.61455	2.91765	3.9898	2.80218	3.6776	4.10174	3.72928	4.29968	3.8391	4.06521	3.60327	3.71026	3.90789	2.99482	3.79618	4.21722	3.85255	3.89529	4.09877	4.09168	3.70264	4.14086	3.98159	3.56514	4.48818	3.98884	3.96346	4.55064	4.12054	3.48025	3.78658	3.25038	3.52061	3.29968	3.98115	3.43961	4.02457	3.40986	3.12411	2.94713	3.40986	5.06521	2.63225	1.89529	3.91236	3.80218	4.21722	3.48025	3.89529	2.21722	4.40986	3.80218	3.89529	3.95418	3.48025	3.53914	2.89529	2.21722	3.57979	3.40986	4.50672	4.34275	3.04729	3.04729	3.95418	2.89529	3.21722	3.48025	4.21722	3.48025	2.63225	2.63225	2.21722	3.60994	3.07037	3.61097	4.07971	3.39005	2.9442	3.87841	3.43294	3.80218	3.77664	2.63225	3.42872	3.04729	3.48025	3.80218	4.07971	1.89529	4.09168	3.21722	3.39409	3.42367	4.01076	3.89529	3.21722	2.63225	3.88018	3.95418	4.48025	4.21722	3.21722	3.21722	3.21722	2.63225	2.99482	2.99482	2.63225	3.99482	2.63225	2.63225	2.63225	4.21722	3.53441	3.32257	3.63225	3.24067	1.63225	3.21722	2.21722	3.11768	3.07037	3.91765	2.99482	4.21722	4.48025	3.74773	2.89529	3.26968	3.94038	3.49023	3.40323	3.57979	3.50167	3.21722	3.18619	3.49285	3.62028	3.8387	3.55475	3.21722	3.20014	3.67289	3.72169	4.16063	3.22786	3.75778	3.55095	3.95418	3.69638	3.57336	3.52534	2.95418	3.55095	3.64606	3.78426	4.01867	3.63225	3.84685	4.05802	3.36161	3.65779	3.71471	3.41652	2.89529	3.63225	3.17282	3.31032	3.66973	4.3508	3.95418	4.23449	3.02457	3.40782	3.73179	3.80063	3.45537	3.78281	3.86278	4.02979	3.59573	2.83255	3.60054	3.9898	4.01558	3.69047	3.7647	4.31774	3.11768	4.02457	3.07971	3.74773	3.34275	3.21722	3.48025	3.48025	2.80218	3.48025	3.40986	3.53914	4.21722	3.63225	3.80218	2.63225	4.21722	3.63225	4.21722	3.63225	3.99482	2.63225	3.21722	4.21722	2.95418	4.21722	4.21722	3.89529	3.63225	4.01076	3.07971	3.99482	4.89529	4.53914	2.63225	3.07971	3.92771	3.40986
LPIN2	2.21722	2.21722	3.21722	2.63225	3.95418	2.63225	2.89529	3.40986	3.53914	3.40986	1.63225	4.21722	3.89529	3.80218	1.40986	4.21722	5.21722	4.1103	3.85465	4.02457	2.40986	3.48025	3.48025	3.21722	4.21722	4.40986	3.61455	3.7647	3.91765	3.36922	3.73179	3.46514	3.91605	3.60716	3.48025	3.69365	3.40986	4.13475	3.71198	3.80218	4.01928	3.57336	3.21722	3.83019	3.0946	3.40986	3.02959	2.29122	3.06912	3.86107	3.11338	3.53914	3.16903	3.8387	3.13991	3.45168	2.90527	3.48025	3.07971	3.63225	3.21722	4.40986	2.84348	3.57979	3.13432	4.21722	3.98651	4.33269	4.06521	4.15128	3.83475	4.34275	3.80615	3.82467	3.96346	4.03279	3.95418	3.89529	3.92598	4.0004	3.61682	3.88464	4.13315	3.88018	3.7066	3.57979	3.74078	2.85966	3.14683	1.89529	2.95418	2.89529	3.73179	4.02457	3.85876	3.09692	2.89529	4.21722	2.40986	3.02457	1.89529	3.95418	2.89529	1.21722	1.89529	3.21722	2.99482	2.99482	3.36922	2.75778	1.04729	3.63225	3.09168	3.89529	4.21722	3.48025	2.63225	1.89529	3.63225	3.63225	3.80218	3.07596	3.26302	3.01679	3.66467	2.95942	3.4467	3.74515	3.51095	3.21722	3.29122	1.63225	2.94911	1.04729	3.48025	3.21722	0.757784	3.48025	4.21722	1.63225	2.01558	2.97621	2.31032	3.21722	3.57979	3.21722	1.95418	3.74773	3.63225	3.63225	3.57979	3.21722	3.21722	2.63225	3.73179	1.40986	2.63225	2.99482	2.63225	2.63225	2.63225	3.21722	3.72942	3.19519	3.23994	3.30885	3.21722	2.21722	2.80218	3.31032	2.58495	2.53914	2.99482	2.40986	3.89529	2.85465	2.63225	3.54979	2.3274	2.09168	3.23039	3.40986	3.14127	3.59573	3.07766	3.49285	2.97078	3.32413	3.25886	3.9721	3.20014	3.61149	3.37591	2.90909	3.22786	3.92771	3.15667	2.63225	3.56514	3.03279	3.52534	3.29522	3.55095	2.97621	3.36922	3.25786	3.38433	3.48929	2.67469	2.42872	3.31675	3.29968	3.59161	3.48025	2.8249	3.63225	3.55825	3.29122	3.39905	3.80218	3.89746	3.30468	3.40782	2.99482	3.67115	4.01928	3.38071	3.74883	3.37652	3.74328	3.05494	2.50101	3.68754	3.60054	3.36241	3.51678	3.97485	3.48025	3.21722	3.07971	3.36922	0.757784	2.63225	3.48025	4.21722	1.21722	2.89529	3.73179	2.21722	2.63225	3.31032	2.21722	2.63225	3.63225	2.63225	1.89529	3.95418	3.73179	1.63225	3.21722	3.21722	3.43961	3.04729	3.56514	3.48025	2.63225	2.31032	3.56514	2.40986	3.48025	2.21722	4.95418	1.75778	2.34275	3.40986
DZIP3	3.21722	3.80218	3.21722	3.63225	3.63225	3.63225	4.21722	4.31675	3.21722	4.57979	3.21722	2.63225	3.89529	3.80218	3.99482	3.21722	4.21722	3.40986	3.85465	3.53914	4.21722	4.06521	3.48025	4.21722	3.95418	4.73179	4.25198	3.42367	3.49023	3.50672	4.07283	3.74078	4.10869	3.81867	4.15832	4.01558	3.92443	3.36922	3.88707	3.80218	4.10174	3.66082	3.75778	3.71471	3.54979	3.73179	3.75043	4.21722	3.98206	4.02457	3.9898	4.02457	4.01097	3.51678	3.61013	3.71471	3.96854	4.21722	4.04319	4.36922	3.57415	4.40986	3.96966	3.99482	3.76509	3.70264	3.16659	1.63225	3.06521	3.27074	3.61235	3.75778	3.52717	3.80098	3.84798	3.15832	3.24369	4.01076	2.67806	3.18327	2.98455	3.37768	2.81122	2.43961	2.80218	3.65779	3.60953	2.76655	-0.175102	4.70264	4.21722	3.48025	3.63225	3.80218	3.93091	4.06521	3.48025	4.21722	4.57979	4.46514	4.48025	4.43961	5.21722	3.21722	3.89529	3.21722	4.65779	4.21722	3.63225	4.34275	3.04729	3.21722	3.21722	5.06521	3.21722	4.21722	3.63225	4.48025	4.21722	4.63225	4.53914	4.34898	4.62057	4.37163	4.40164	3.95942	3.60716	4.79095	4.78658	4.21722	4.55425	4.21722	4.08476	3.63225	1.89529	3.80218	4.84525	4.21722	4.21722	3.95418	4.01558	4.04034	4.31032	4.14321	4.1103	4.71972	4.53914	4.43961	3.11768	4.21722	4.49732	4.21722	4.21722	4.21722	5.1103	4.57979	4.95418	4.40986	4.80218	3.63225	5.21722	3.21722	3.64403	3.64855	3.38968	3.62633	4.43961	2.21722	2.80218	4.70264	4.54842	3.80218	4.86929	2.99482	4.48025	4.63225	4.21722	4.16277	4.21722	4.41361	3.82407	3.21722	4.31552	4.59573	4.13295	4.25469	4.33177	4.04034	4.48627	4.26161	4.37768	4.21722	4.2828	4.51678	4.38833	3.75778	4.29418	4.33269	4.32257	4.66082	3.91236	4.17657	4.50312	4.13149	4.71026	4.35472	4.12579	3.94873	3.70571	5.03538	4.65779	4.37768	4.78426	4.44548	4.34846	4.78753	4.26452	3.77664	3.49098	4.02457	3.42714	3.46514	3.5045	3.28433	3.7178	3.57567	3.35472	3.66753	3.81917	4.12795	3.83255	4.08597	3.81216	3.86358	3.99765	3.97621	3.47528	3.76976	3.80218	4.28135	3.95418	2.75778	4.09168	4.70264	3.89529	1.21722	2.89529	4.86929	4.02457	2.63225	3.31032	4.80218	2.63225	4.21722	4.21722	3.48025	3.95418	4.40986	2.63225	4.21722	4.21722	4.33269	1.04729	3.92771	4.06521	2.63225	3.31032	3.66467	3.57979	3.48025	3.21722	4.63225	4.34275	3.92771	4.57979
SAFB2	3.21722	2.80218	4.80218	5.63225	3.95418	3.21722	3.89529	3.86929	3.80218	4.73179	4.21722	4.63225	3.89529	5.38714	2.99482	4.80218	4.21722	3.57979	4.63225	4.02457	4.21722	4.35472	5.21722	4.95418	3.63225	4.73179	3.90406	4.10174	3.91765	4.29522	3.68288	3.91765	4.15308	4.48852	3.96568	3.94158	3.85043	4.04729	4.00571	3.98275	4.21722	3.96568	3.80218	4.37768	4.20649	4.86929	3.88941	3.87618	3.94713	4.17141	4.20716	4.12411	3.94573	3.97621	4.04415	4.21722	3.91519	4.2876	3.89733	4.21722	3.72418	3.99482	4.07251	3.99482	4.19508	4.06521	3.80927	3.95418	4.21722	3.83324	3.67125	4.34275	3.56514	3.83404	4.04438	3.70264	3.26968	4.39779	3.78658	3.92023	3.87208	4.25904	3.84685	3.53914	3.82056	4.05372	4.12411	3.85966	3.73179	4.70264	3.95418	4.48025	4.40986	5.12411	3.70264	3.99962	4.70264	4.80218	4.21722	4.12411	3.89529	4.43961	3.89529	4.80218	4.89529	3.80218	4.65779	3.73179	4.85465	4.75778	4.85465	4.21722	4.63225	5.21722	4.21722	5.35472	3.63225	4.21722	4.63225	3.63225	3.80218	4.2121	4.30741	4.28789	4.56514	4.43586	4.46776	3.96088	4.75487	3.80218	4.42872	3.95418	4.32292	3.85465	5.06521	3.80218	4.07971	1.89529	4.71972	3.95418	4.27862	4.32413	4.11768	3.70264	3.86929	3.95418	3.71972	4.21722	4.39779	3.95418	4.40986	3.21722	4.80218	2.63225	4.99482	4.40986	2.63225	3.40986	3.63225	4.63225	4.63225	5.21722	4.27516	4.27085	4.08543	4.52488	5.21722	4.80218	4.38714	3.89529	4.3923	4.38714	4.40986	4.40986	4.89529	4.13475	4.55825	4.95418	3.99482	4.21722	4.1905	4.31675	4.39942	4.21722	4.25757	4.05675	4.48818	4.7647	4.4559	4.46514	4.11161	4.48025	4.46338	4.74559	4.34985	3.56514	4.31279	3.95418	4.40164	4.09692	4.52534	4.71972	4.02739	4.42367	4.26968	4.04213	4.11225	4.37194	4.17349	4.42872	4.40986	4.37768	4.21722	4.29739	4.73179	4.17282	4.43961	4.61314	4.19552	4.58645	3.8534	4.30468	4.45697	4.63225	3.83731	4.35808	3.99962	3.96839	4.04225	4.5041	4.02018	4.21722	3.87066	4.21722	4.16538	3.7647	4.51212	4.55825	4.3465	4.66467	4.69115	4.45822	4.33269	4.70264	3.48025	4.91765	4.89529	3.99482	4.21722	2.63225	4.92503	4.80218	4.21722	4.63225	4.63225	4.48025	4.21722	4.21722	2.63225	4.21722	3.21722	4.09168	4.85465	4.07971	4.70264	4.09168	4.21722	4.45822	4.80218	3.89529	5.21722	4.63225	4.66467	3.92771	4.99482
SDC3	4.21722	4.02457	2.21722	2.63225	4.43961	3.21722	2.89529	3.86929	3.80218	2.40986	3.95418	2.63225	3.89529	3.80218	4.57979	4.21722	4.21722	2.99482	3.85465	3.21722	2.40986	3.48025	3.89529	3.95418	4.21722	3.40986	3.5601	3.7647	3.9898	4.50672	4.07283	4.0752	4.19615	4.26612	4.06521	4.50101	3.77243	4.21722	4.21722	4.14321	4.17974	4.61775	4.1501	4.29968	3.90858	4.80218	3.66702	4.05675	3.5601	3.38714	3.78876	4.12411	3.76664	3.97621	3.83116	4.71471	3.70836	4.59573	3.45822	4.41652	3.72418	4.57979	3.69664	4.49732	3.74491	4.06521	4.25232	4.43961	4.35472	4.15646	4.11485	3.75778	4.07971	3.93762	3.72245	4.24578	3.81988	3.11768	3.92598	4.03888	4.36307	4.41515	3.69875	4.43961	4.23102	4.36406	4.3465	4.06912	5.25116	4.21722	3.80218	3.48025	4.34846	2.80218	3.99962	3.96568	3.89529	2.21722	1.40986	3.67665	4.48025	2.63225	1.89529	3.53914	4.89529	3.21722	3.21722	2.40986	3.36922	3.75778	3.85465	2.04729	3.21722	4.21722	4.21722	1.89529	2.63225	3.89529	2.63225	3.21722	3.21722	4.02238	4.121	4.06454	3.45822	3.89529	3.60716	3.79095	3.51095	4.53914	3.87618	3.21722	3.92865	3.36922	4.21722	4.21722	4.45822	3.48025	4.43961	4.95418	4.21722	4.04034	4.48025	4.14321	3.57979	3.80218	4.02457	3.95418	4.21722	4.21722	3.86929	3.21722	3.21722	2.63225	4.57979	3.40986	4.63225	3.40986	1.63225	3.63225	4.21722	3.21722	4.61739	4.89392	4.83985	4.79427	3.95418	3.21722	3.80218	3.11768	4.35048	3.91765	3.73179	4.73179	3.48025	3.74773	3.89529	4.10618	3.73179	3.63225	4.06374	4.1103	4.08156	3.59573	4.66263	4.17874	4.6382	3.7647	4.66508	4.46514	4.16538	3.99482	4.07635	4.42367	3.72536	3.92771	4.28478	4.09168	4.1501	3.66082	3.8249	4.33269	4.04976	4.13149	3.92176	3.97058	3.96929	3.57676	4.00911	3.49285	4.49732	3.83019	3.78426	4.08793	3.91236	3.98018	4.31032	3.29122	3.95848	4.63225	3.98173	4.70907	4.80489	4.14683	3.96987	4.32413	3.59573	4.0668	4.22816	4.456	3.56952	4.50101	3.99857	3.78112	4.20014	4.7647	3.82676	4.55825	4.60953	3.75778	3.95418	3.56514	4.21722	4.89529	4.70264	4.02457	4.89529	2.99482	3.53914	2.63225	4.63225	3.80218	4.95418	5.21722	4.21722	3.89529	3.95418	4.73179	3.21722	3.21722	4.21722	4.09168	4.50672	4.34275	4.89529	4.63225	3.63225	4.61576	4.21722	1.89529	2.21722	2.63225	4.21722	4.34275	3.40986
TTI1	3.21722	4.67665	4.21722	3.63225	3.95418	2.63225	2.89529	1.40986	4.53914	4.73179	3.63225	4.63225	3.48025	4.21722	1.40986	3.21722	4.21722	2.40986	4.04729	3.21722	1.40986	3.70264	1.89529	3.63225	3.21722	2.99482	3.71764	3.51678	3.71972	3.50672	3.14683	3.60953	3.99133	4.11412	3.89529	3.15308	3.81196	4.36922	3.1501	3.21722	3.97621	3.03279	3.51267	2.93711	3.49795	2.99482	3.97514	3.66973	3.59663	3.60953	3.95418	3.80218	3.81615	3.97621	3.72928	3.45168	3.84948	3.35472	3.91765	3.26968	3.79372	2.40986	3.55225	4.31675	3.76509	3.70264	3.6604	3.63225	3.59573	3.63225	3.61235	3.07971	3.77409	3.80575	3.3923	3.82129	3.43961	3.11768	3.10432	3.31451	3.56952	3.37768	3.65922	3.43961	3.72623	3.1103	3.91765	3.61455	3.40986	4.48025	4.43961	2.89529	3.28433	2.80218	4.03279	3.74328	1.89529	4.53914	3.40986	4.02457	3.48025	3.63225	3.48025	3.80218	4.21722	3.80218	3.86929	3.40986	4.21722	3.07971	3.85465	3.95418	3.63225	2.89529	3.21722	3.89529	3.63225	3.89529	2.63225	3.63225	3.80218	3.67091	3.72245	3.83991	2.75778	3.29384	4.03166	3.31451	3.26302	2.21722	3.87618	1.63225	3.65734	2.04729	2.89529	2.21722	3.56514	3.48025	3.63225	1.63225	3.86358	3.6867	3.63225	3.98275	3.99482	2.95418	3.63225	3.50672	4.21722	3.95418	4.1103	3.21722	3.21722	2.63225	2.40986	3.73179	2.63225	3.99482	4.21722	4.21722	2.63225	3.21722	3.28648	3.68062	3.64933	3.43623	3.63225	3.21722	3.21722	3.48025	3.90688	4.12411	4.57979	3.99482	2.89529	4.04729	3.63225	3.36922	3.56186	4.15581	3.84135	4.1103	3.67328	3.80218	3.32559	3.36161	3.50781	2.97621	3.54517	3.38714	3.73856	2.78837	3.67359	3.97621	3.46233	3.75778	3.74164	3.95418	3.63225	3.03279	3.52534	3.69115	3.23684	3.72623	3.63225	3.40986	3.81059	3.84685	3.85157	3.66973	3.21722	2.93711	3.04729	3.84282	2.63225	4.07971	3.70264	3.96929	3.98402	3.09168	3.84218	3.12411	3.54403	2.99482	3.49103	3.45537	3.72311	3.74883	3.59516	3.80218	3.79191	2.69365	3.75119	3.39409	3.05575	3.60424	3.97485	3.11768	3.38714	2.92771	3.04729	3.34275	3.43961	4.70264	1.89529	1.21722	2.89529	3.40986	3.53914	2.63225	3.39779	2.21722	2.63225	4.21722	2.63225	1.89529	3.95418	2.40986	2.63225	3.21722	4.21722	3.80218	3.36922	3.34275	2.48025	3.95418	3.89529	3.56514	3.73179	2.89529	2.21722	2.63225	3.07971	3.56514	3.40986
PHF14	3.80218	3.53914	4.53914	4.21722	2.63225	3.63225	1.89529	3.99482	3.53914	3.73179	3.21722	3.63225	4.21722	3.21722	3.99482	4.21722	4.21722	3.40986	4.50672	4.02457	3.99482	3.21722	2.89529	3.63225	4.43961	3.99482	4.44463	3.90909	4.24696	3.85465	4.31675	3.46514	3.80913	3.60716	4.32825	4.08597	4.30295	2.63225	4.31237	3.48025	3.88601	3.48025	4.24964	4.03664	3.76976	3.40986	4.09488	3.42872	4.02289	3.74078	4.13475	4.12411	4.11918	4.21722	3.97906	4.52207	4.13899	3.80218	4.01517	3.26968	4.16568	3.73179	4.18084	3.99482	4.11873	3.70264	3.79981	2.95418	4.06521	3.43322	3.38494	4.21722	3.7413	3.65534	3.51095	4.12795	3.63225	3.63225	3.43294	3.49139	3.56952	3.98773	4.01286	3.88018	4.10174	3.86929	3.86107	3.81386	3.8249	3.48025	3.43961	4.21722	3.91236	3.53914	3.57336	3.70264	1.89529	4.21722	2.40986	3.21722	4.48025	2.63225	3.48025	4.21722	3.89529	2.21722	3.21722	2.99482	3.85465	3.75778	3.63225	3.63225	3.88018	3.89529	3.21722	3.89529	3.63225	3.48025	2.63225	4.21722	2.21722	3.12035	3.65534	3.31635	3.07971	2.75778	3.26612	3.03888	3.07037	3.21722	2.96929	2.63225	3.39928	3.04729	3.89529	4.21722	2.75778	1.89529	2.21722	3.21722	3.39409	3.6867	2.89529	2.89529	3.86929	3.63225	3.63225	3.95418	3.48025	3.95418	4.1103	3.21722	3.21722	2.63225	3.99482	2.40986	3.63225	3.40986	3.63225	3.63225	3.63225	3.21722	4.09383	3.66467	4.06011	3.9589	3.21722	2.21722	3.80218	3.31032	3.07037	2.80218	3.73179	3.99482	4.21722	3.36922	3.63225	2.46233	3.94038	3.71972	3.78888	2.73179	3.53173	3.80218	3.7781	3.29122	3.46828	3.32413	3.91626	3.9721	3.45168	3.40986	3.74515	3.04034	4.46233	3.07971	3.91003	3.21722	4.17282	3.2738	3.63225	3.63225	3.31279	3.64606	3.36922	3.99482	3.55425	3.61858	3.64298	3.21722	3.80218	2.71471	3.74773	3.84282	3.28433	2.87326	3.70264	2.77664	3.72098	3.95418	3.48603	3.80218	3.51779	3.40986	3.37107	3.32413	3.456	3.01844	3.43437	3.456	3.24759	3.39409	3.29046	3.60054	3.39279	3.8387	3.70477	3.76976	4.26161	3.45822	3.63225	4.07971	3.63225	4.21722	1.89529	4.67665	3.89529	3.40986	4.38714	4.63225	4.66788	2.21722	3.63225	3.63225	3.63225	2.89529	3.95418	3.40986	2.63225	4.80218	3.21722	4.33269	3.85465	4.45822	3.70264	3.63225	4.31032	4.07971	3.73179	4.48025	3.21722	4.21722	3.34275	4.56514	4.21722
FAM53B	4.21722	4.38714	4.21722	3.63225	4.43961	3.95418	1.89529	3.99482	3.53914	4.86929	2.63225	4.21722	4.21722	3.21722	4.40986	4.21722	4.21722	3.99482	3.63225	4.21722	3.99482	3.48025	3.89529	4.63225	4.63225	4.21722	4.64102	3.21722	4.5149	4.04729	3.77909	3.67665	4.39409	4.75155	4.09692	4.44854	3.77243	4.21722	3.61576	4.48025	4.45537	4.09692	4.18405	4.88464	3.63225	4.31675	3.97514	4.29122	3.76655	4.26161	3.53914	3.80218	3.94891	3.8387	3.56155	3.12975	3.70836	4.06521	3.52597	3.98589	3.68811	4.40986	3.85122	4.31675	3.94389	2.48025	3.92692	3.80218	4.41885	3.69768	4.09348	4.21722	4.28704	4.06243	4.01791	3.52756	3.80218	4.11768	3.5607	3.69784	3.52061	4.68434	3.73722	3.95418	3.82056	4.05372	3.30468	3.31909	2.40986	3.89529	3.95418	4.70264	4.34846	4.21722	4.48025	4.09692	1.89529	3.80218	2.99482	3.67665	3.89529	2.63225	4.21722	4.38714	1.89529	2.21722	4.99482	3.40986	4.21722	3.07971	4.04729	3.50672	4.09168	4.70264	4.21722	3.89529	2.63225	3.48025	3.63225	4.21722	4.21722	4.55169	3.51095	4.50122	4.71198	4.07971	4.11412	4.0004	4.26302	3.80218	4.05675	3.95418	4.33852	3.63225	3.48025	3.80218	3.07971	4.21722	4.33269	3.95418	4.50101	4.6867	3.48025	4.14321	4.86929	3.80218	4.15581	3.95418	4.01076	3.63225	4.21722	4.80218	4.80218	4.63225	3.99482	3.73179	4.63225	3.73179	3.63225	2.63225	3.63225	3.21722	4.06784	3.68062	3.95418	3.84107	4.21722	2.21722	4.38714	4.48025	4.75487	4.38714	3.99482	4.40986	3.48025	4.36922	4.31032	3.85465	4.14683	4.38714	4.17695	4.21722	4.22643	3.98275	4.31607	4.25469	4.20524	4.60424	4.15555	4.12411	4.33139	4.25786	4.18327	3.90909	3.94775	4.56514	4.51924	4.33269	4.00571	4.09692	4.34846	4.71972	4.33117	4.10174	4.26968	3.81585	4.2045	3.98115	4.10532	4.52388	4.36406	4.37768	4.29522	4.54736	4.40986	4.17282	4.39779	4.66973	4.16235	3.95418	4.41203	4.38714	3.5825	4.28433	4.05539	3.63225	3.9484	3.96839	4.07494	4.32825	3.87208	4.21722	3.89904	4.60054	4.12975	4.04034	4.00962	4.55825	4.26161	4.1501	4.29522	3.34275	4.21722	4.21722	4.21722	2.21722	4.21722	3.99482	3.80218	4.21722	3.48025	4.80218	4.95418	5.63225	2.63225	4.21722	4.21722	4.99482	2.63225	4.80218	4.80218	4.33269	3.04729	4.34275	4.89529	3.80218	4.55825	4.00571	3.86929	4.70264	3.80218	4.21722	4.45822	4.75778	4.21722
KDM4A	4.53914	3.53914	3.21722	3.63225	3.95418	3.95418	4.48025	3.73179	3.80218	4.73179	3.21722	4.63225	2.89529	4.80218	3.99482	4.21722	4.21722	4.57979	3.04729	4.53914	2.99482	4.89529	3.48025	2.63225	4.21722	3.99482	3.98895	3.8387	3.63225	4.04729	4.31675	3.60953	4.33751	4.00309	4.12795	3.86358	4.02877	4.04729	4.00571	4.06521	4.01928	4.09692	4.1501	3.83019	4.5241	4.21722	4.5601	4.13921	4.68833	3.86107	4.4985	3.53914	4.64861	4.32413	4.5714	4.03664	4.48025	4.21722	4.81848	3.92176	4.81895	3.73179	4.70521	3.86929	4.63408	3.70264	3.79981	3.80218	3.48025	3.78053	4.17714	3.07971	3.34275	3.8387	3.87773	3.85876	3.65215	3.11768	4.01791	4.2828	3.94803	3.37768	3.24418	3.71972	3.7066	3.1103	4.46514	4.06912	4.52534	3.48025	4.43961	4.70264	3.91236	4.02457	4.18807	4.68188	2.89529	4.21722	3.73179	4.38714	3.48025	3.95418	4.70264	4.02457	3.48025	3.21722	4.73179	3.40986	4.50672	3.34275	4.50672	4.04729	3.88018	4.70264	4.21722	3.89529	4.21722	3.48025	3.63225	3.63225	3.80218	4.24588	3.72245	4.1429	4.21722	3.99044	3.8828	3.69784	3.84798	4.21722	4.13921	3.95418	3.92865	3.36922	2.89529	2.21722	2.34275	2.89529	3.95418	3.21722	3.69365	4.21722	3.48025	4.48025	4.40986	3.63225	3.88018	3.74773	3.31032	3.95418	3.86929	3.21722	3.21722	4.63225	4.40986	4.40986	3.63225	2.99482	4.43961	2.63225	4.63225	4.80218	3.98692	4.1501	4.14683	4.15684	3.95418	4.53914	3.80218	3.63225	4.21722	3.67665	3.99482	4.40986	1.89529	4.36922	4.21722	4.21722	4.17067	3.95418	4.35592	3.57979	4.1986	2.89529	3.96031	3.49285	4.68206	4.27166	4.18671	3.91765	4.28356	3.54736	4.21722	3.97621	4.22786	3.07971	4.19732	3.95418	4.45822	4.43134	4.46875	4.09168	4.00467	3.72623	3.63225	4.40986	4.47179	4.34728	4.49098	4.52388	3.65779	3.71471	4.13475	4.1754	3.8249	3.87326	4.16831	4.13921	4.22794	3.88018	4.38133	3.67665	3.95906	3.91236	3.77565	3.51678	3.93091	3.93404	3.78499	3.93091	3.61682	4.15308	3.63225	3.78112	4.07461	4.42367	4.06025	3.48025	4.30468	4.28135	3.21722	4.07971	4.09168	3.48025	1.89529	1.21722	4.21722	3.99482	3.80218	2.63225	4.16831	4.53914	2.63225	4.95418	3.63225	3.48025	3.63225	3.73179	3.95418	4.21722	4.21722	4.09168	3.36922	4.34275	4.80218	3.80218	4.48025	4.00571	3.73179	3.89529	4.21722	4.21722	3.34275	2.75778	3.40986
GREB1	2.21722	1.21722	2.21722	2.63225	2.63225	3.21722	1.89529	3.21722	3.80218	2.99482	1.63225	2.63225	1.89529	2.21722	3.40986	3.21722	4.21722	2.99482	2.04729	3.53914	3.73179	3.21722	2.89529	2.63225	3.63225	1.40986	3.10759	3.32413	3.15581	3.04729	2.91236	2.67665	3.15308	3.26612	3.38071	2.69365	3.06194	3.21722	3.71198	3.48025	3.57567	2.74328	3.00571	2.71471	3.72536	2.73179	4.01617	1.96929	3.06912	2.80218	3.11338	1.80218	4.02908	3.32413	3.76404	2.12975	3.75327	2.89529	3.416	3.16277	3.02818	3.40986	3.32669	2.99482	3.16502	2.89529	3.90061	2.95418	2.70264	3.51616	4.09348	1.75778	3.98485	3.98043	2.26302	3.96568	3.97012	2.63225	3.84798	2.59831	3.98455	2.12975	3.01286	2.80218	3.87433	1.73179	3.30468	3.25198	3.73179	3.48025	2.63225	3.89529	3.52534	4.02457	3.21722	2.96568	3.48025	4.21722	3.40986	3.67665	3.48025	1.63225	3.48025	4.53914	2.89529	2.21722	3.86929	2.40986	2.63225	2.75778	1.04729	3.21722	2.95418	1.89529	3.21722	4.21722	2.63225	3.48025	2.63225	1.63225	4.53914	3.57846	3.65534	3.53552	2.56514	3.24321	3.26612	3.31451	3.07037	2.21722	3.13921	4.21722	3.44322	3.63225	4.21722	3.21722	3.92771	4.48025	4.09168	2.63225	3.01558	2.51678	3.11768	3.35472	2.99482	0.632253	3.33269	3.21722	2.63225	3.21722	3.57979	3.21722	3.21722	2.63225	3.40986	4.86929	2.63225	2.99482	2.63225	4.21722	2.63225	4.80218	2.93033	2.75778	2.96786	2.64403	3.21722	4.21722	4.21722	1.89529	3.65534	2.80218	3.40986	3.40986	4.21722	3.04729	3.11768	3.78426	3.85465	3.76154	3.55756	3.21722	3.93181	4.41885	3.70702	4.21722	3.6382	3.97621	3.39316	3.80218	4.48025	4.94591	4.33011	5.05593	3.46233	3.07971	3.79557	4.21722	2.98018	3.89529	3.63225	4.17657	3.27532	3.87433	3.92176	2.78837	2.63225	3.07426	2.39905	3.49285	3.40986	4.21722	3.74773	3.67289	4.91236	3.26028	4.01076	3.96929	3.21722	2.43961	3.0121	3.91765	3.2574	2.8249	3.49103	2.39124	3.85876	4.0668	4.03811	2.85876	2.75009	3.39409	3.5149	3.01558	3.05575	3.10174	3.07673	2.89529	4.46514	3.92771	4.63225	4.56514	4.63225	1.89529	4.21722	4.21722	3.48025	2.99482	4.21722	5.43961	4.26452	5.02457	4.63225	3.63225	3.63225	2.89529	3.95418	3.40986	3.95418	3.21722	4.80218	4.09168	4.36922	4.66467	3.21722	3.21722	3.31032	3.84525	4.80218	3.89529	3.80218	2.63225	2.75778	3.07971	1.40986
NUP93	2.21722	3.21722	2.21722	2.63225	3.95418	3.63225	2.89529	3.57979	2.21722	2.40986	2.63225	2.63225	3.48025	3.80218	1.40986	3.21722	4.21722	3.21722	2.63225	3.21722	2.40986	2.89529	4.48025	1.63225	2.63225	4.21722	3.10759	1.51678	3.53914	3.74773	3.07283	3.30468	3.06289	3.4467	3.57336	3.39409	3.40986	3.21722	3.45822	2.48025	3.51678	3.38071	3.66467	2.71471	3.53272	2.73179	3.46453	2.96929	3.37273	3.74078	3.38714	2.53914	3.46348	2.51678	3.52147	1.71471	3.46683	2.48025	3.43021	3.46233	3.65111	2.40986	3.58045	3.73179	3.36335	3.89529	3.79981	3.63225	3.59573	3.98654	4.09348	4.07971	4.25255	3.7375	3.65534	3.93091	3.76611	3.11768	3.63225	3.03888	3.61682	3.12975	3.73722	3.53914	3.6867	3.31675	3.46514	2.5601	1.40986	1.89529	3.43961	1.89529	3.28433	3.80218	3.2738	3.32825	1.89529	3.21722	1.40986	3.21722	2.89529	3.21722	1.89529	4.02457	3.48025	4.21722	4.1103	4.40986	2.63225	4.75778	3.85465	3.21722	4.43961	3.48025	4.21722	3.89529	2.63225	4.21722	2.63225	3.21722	2.21722	3.42173	3.51095	3.21117	3.66467	3.52332	3.16659	3.11288	3.35048	2.21722	2.96929	1.63225	3.06615	2.63225	2.89529	2.21722	3.07971	3.48025	2.63225	2.63225	3.15308	3.51678	3.31032	3.59573	3.99482	3.43961	2.21722	1.63225	4.31032	3.21722	2.73179	3.21722	3.21722	3.63225	1.40986	1.40986	2.63225	2.99482	1.63225	2.63225	2.63225	3.21722	3.49593	3.23891	2.73179	2.93033	1.63225	2.21722	1.21722	3.48025	3.35048	3.67665	2.40986	3.73179	3.48025	3.36922	3.89529	3.16277	3.56186	3.43961	3.71582	2.40986	3.60424	2.70264	3.32559	3.36161	3.36444	3.60424	3.51602	3.53914	3.01728	3.08793	3.1485	3.64606	2.84084	3.07971	3.55095	3.63225	3.66467	2.89529	3.40986	3.43961	3.23684	3.32413	3.26968	3.25786	3.38433	3.34728	3.10532	2.29122	3.49732	3.58918	3.46233	3.73179	3.73179	3.81668	3.31032	2.55425	3.78048	3.63225	3.64953	3.21722	3.6565	2.63225	3.83731	3.73917	3.66082	3.70875	3.90805	3.456	3.75009	3.27862	3.5149	4.21722	3.48025	3.42367	3.84612	3.63225	2.91765	3.45822	3.21722	3.34275	3.63225	2.89529	1.89529	3.21722	2.89529	2.40986	2.80218	2.63225	3.11768	2.21722	2.63225	4.21722	2.63225	2.89529	2.63225	2.99482	2.63225	3.21722	4.80218	3.80218	3.04729	3.75778	3.70264	3.21722	3.48025	3.07971	3.86929	3.48025	3.21722	4.21722	2.75778	3.56514	2.99482
UBE3C	3.80218	4.38714	2.21722	3.63225	3.21722	1.63225	1.89529	2.73179	4.53914	3.99482	1.63225	2.63225	4.21722	3.80218	3.73179	3.21722	4.21722	3.86929	3.36922	4.21722	4.40986	4.35472	2.89529	3.95418	2.63225	2.99482	3.71764	3.42367	3.58645	3.50672	3.68288	3.74078	3.56812	3.16659	4.15832	3.69365	4.24636	4.04729	3.92771	3.35472	3.73917	3.48025	3.88707	3.29968	3.99838	3.57979	4.01617	3.77664	3.84456	3.74078	3.92993	4.02457	3.82654	4.10174	4.06521	4.12975	4.18069	3.59573	4.03391	3.85465	3.77664	2.40986	3.84348	3.73179	3.60639	4.21722	4.36566	4.21722	3.59573	4.53617	4.56655	3.34275	4.39638	4.18463	3.75487	3.99962	4.89696	3.63225	3.90688	3.74515	3.91055	3.98773	3.94873	4.43961	4.05593	4.26784	4.38714	4.18159	4.40986	3.89529	3.63225	2.89529	2.14683	4.02457	3.48025	3.96568	2.89529	2.21722	1.40986	3.38714	4.21722	2.63225	3.89529	3.53914	5.21722	3.21722	2.73179	3.73179	1.04729	3.56514	3.36922	2.85465	3.21722	1.89529	3.21722	1.89529	4.21722	1.89529	4.63225	3.21722	2.21722	3.54628	1.84798	3.43529	2.75778	3.29384	3.8828	2.87841	3.43294	2.21722	3.77664	3.21722	3.41407	3.36922	5.06521	2.21722	3.07971	3.89529	3.43961	2.63225	3.15308	3.42367	3.48025	2.48025	3.57979	3.63225	3.71972	2.63225	3.11768	3.95418	3.21722	3.21722	3.21722	2.63225	2.40986	2.99482	2.63225	1.40986	3.63225	3.63225	2.63225	4.21722	3.94469	4.11534	4.09792	4.19337	3.21722	3.21722	3.53914	3.31032	2.72245	3.53914	4.21722	2.99482	4.21722	3.21722	2.63225	2.63225	3.56186	3.76154	3.51512	3.40986	3.61831	3.21722	3.67758	3.49285	3.95656	3.6867	3.79208	3.21722	3.61518	2.89529	4.0004	3.47097	3.99838	3.56514	3.83475	3.21722	3.87326	2.74328	2.63225	3.74773	3.41971	3.27166	2.92176	3.37333	3.53407	3.18973	3.79498	3.92348	3.65779	2.45168	3.32031	3.40986	3.40986	2.63225	2.63225	3.29122	3.99662	3.43961	4.1641	4.38714	3.90948	3.52534	3.54377	3.51678	3.59573	3.76846	3.57244	3.61775	3.41751	3.15308	3.43961	3.60054	3.99765	3.51678	4.15646	3.63225	3.53914	3.92771	3.74773	2.75778	2.95418	4.21722	2.89529	3.21722	1.89529	3.40986	3.21722	2.63225	3.63225	4.21722	4.21722	2.63225	4.63225	3.48025	2.63225	4.40986	2.63225	4.21722	3.21722	3.80218	4.50672	4.07971	3.89529	2.63225	2.63225	4.51267	3.99482	3.48025	4.80218	2.63225	3.92771	3.34275	3.73179
PRORP	4.53914	2.80218	3.21722	2.63225	3.21722	3.21722	1.89529	3.57979	3.21722	3.73179	1.63225	2.63225	1.89529	2.21722	3.40986	3.21722	4.21722	3.40986	2.04729	2.80218	4.73179	3.89529	2.89529	1.63225	2.63225	2.99482	3.71764	2.51678	3.49023	4.50672	3.52534	3.21722	3.69365	3.8828	3.66082	3.69365	3.18747	3.85465	3.56514	2.89529	3.39124	3.82129	3.75778	2.93711	3.26968	3.57979	3.68409	3.66973	3.44463	3.80218	3.13475	4.02457	3.29909	3.51678	3.36041	4.21722	3.14321	3.06521	3.28135	3.16277	3.59378	2.40986	3.55225	3.57979	3.57244	3.48025	2.97814	3.21722	4.35472	3.10916	2.88537	3.07971	3.02627	3.24908	2.84798	3.15832	3.43961	3.89529	3.07037	2.87841	3.24759	3.37768	3.13315	3.63225	3.37476	3.73179	3.02457	1.85966	1.40986	1.89529	3.80218	2.89529	3.14683	3.21722	3.66082	3.2738	1.89529	3.21722	3.40986	3.67665	1.89529	2.63225	3.48025	3.80218	2.89529	3.21722	4.1103	2.99482	3.85465	3.07971	2.63225	3.04729	3.63225	3.89529	3.21722	3.48025	3.63225	4.70264	2.63225	2.63225	3.80218	3.28541	3.35048	3.22324	2.92771	3.64531	3.26612	3.92023	3.51095	4.53914	4.13921	2.63225	3.30716	4.85465	2.89529	4.21722	2.34275	3.89529	3.43961	3.95418	3.86358	4.16063	2.89529	3.70264	2.99482	4.09168	3.43961	4.13475	4.31032	3.95418	3.73179	3.21722	3.21722	4.63225	3.40986	3.73179	3.63225	2.99482	4.63225	4.21722	3.63225	4.21722	3.06784	3.19519	3.2623	3.19337	2.63225	2.21722	3.80218	4.01076	3.51095	3.91765	4.40986	3.40986	1.89529	3.21722	3.76976	3.26968	3.09792	3.33269	3.30701	4.40986	2.9979	3.48025	3.30648	2.87618	3.6382	3.60424	3.58313	3.02457	3.42253	3.94591	3.46338	3.56117	3.72536	2.34275	3.72783	3.63225	3.38227	3.57336	3.14683	3.36922	3.61235	3.7647	3.54979	3.37333	3.31506	3.88161	3.10532	3.55425	3.57979	3.71471	3.32031	3.33586	2.40986	3.26028	3.11768	3.87618	2.70571	3.53914	2.81946	3.21722	3.2574	3.8249	3.16526	3.57567	2.85876	3.28692	3.15741	3.24578	3.30648	3.78112	2.53914	3.01558	3.39279	3.21722	2.14086	4.48025	3.67665	3.75778	3.50672	3.07971	4.21722	3.48025	4.48025	3.21722	2.89529	3.73179	4.91765	2.63225	3.48025	4.21722	3.63225	2.63225	2.63225	2.89529	3.21722	3.99482	3.21722	4.80218	4.21722	3.43961	3.04729	3.56514	3.70264	4.63225	3.48025	3.84525	4.49732	3.89529	3.80218	3.63225	3.92771	3.92771	1.40986
EMC2	4.80218	4.67665	3.80218	3.63225	4.21722	3.21722	4.48025	4.1103	4.21722	4.40986	4.80218	4.63225	3.48025	4.21722	4.21722	4.21722	4.21722	3.86929	4.21722	4.38714	3.99482	3.89529	4.48025	4.43961	4.63225	2.99482	3.5601	4.04034	4.18684	4.50672	3.86929	3.91765	4.01558	4.26612	3.32825	3.86358	3.46049	3.74773	4.1501	3.70264	3.88601	3.57336	3.45822	4.37768	4.9413	4.31675	4.49387	3.42872	4.9958	4.17141	5.00149	3.80218	4.88073	3.32413	4.8992	3.83019	4.80485	4.06521	4.71198	3.92176	4.68811	4.40986	4.67937	3.73179	4.78499	4.06521	4.37206	4.43961	4.35472	4.42466	4.55095	4.34275	4.26414	4.30405	4.51095	4.09692	4.51761	4.83389	4.27797	3.64893	3.87208	4.21722	4.104	3.33269	4.1892	3.80218	4.88964	5.12645	4.77909	4.48025	4.21722	3.89529	3.8249	4.53914	4.21722	4.24578	2.89529	3.21722	3.99482	3.91765	3.48025	4.21722	4.21722	3.21722	3.48025	2.21722	3.99482	3.40986	4.04729	4.34275	4.21722	3.85465	3.71972	3.48025	3.21722	5.35472	4.21722	4.70264	2.63225	3.21722	2.21722	4.31755	3.35048	4.08453	2.92771	4.19074	4.19212	4.25038	4.62057	2.21722	4.21722	3.63225	4.33074	3.85465	3.48025	3.21722	2.34275	4.48025	4.09168	1.63225	3.78112	3.51678	3.76976	3.21722	2.99482	3.21722	3.88018	4.43961	2.63225	3.95418	2.73179	3.21722	3.21722	3.63225	1.40986	4.57979	4.63225	4.40986	3.95418	4.21722	2.63225	3.21722	3.93033	3.91429	4.0213	3.84107	2.63225	3.21722	4.21722	4.21722	3.84798	4.21722	4.21722	4.21722	3.48025	2.04729	4.01076	4.04729	4.71567	4.53914	4.61896	4.57979	4.26273	4.14321	4.0084	4.17874	3.99879	3.90909	3.91626	3.86107	4.42253	3.89529	4.70981	4.16063	4.4258	3.75778	4.32201	4.53914	3.75778	3.82129	3.8249	4.21722	4.34932	3.97621	3.85465	4.31675	4.55425	4.86433	4.57739	4.39555	3.57979	4.45168	4.32031	4.21722	3.63225	4.59909	4.26452	4.05675	3.57739	3.95418	3.81946	4.12411	4.24146	4.40986	3.91944	4.10174	4.03279	4.23143	4.19508	4.2876	4.44399	4.50101	4.10799	4.44854	4.28356	3.60424	3.84612	4.21722	4.53914	4.28135	4.50672	3.34275	2.63225	2.89529	3.48025	4.02457	5.06521	3.73179	4.38714	2.63225	4.01076	3.80218	5.80218	5.21722	4.21722	3.89529	3.63225	3.99482	3.21722	3.21722	5.21722	4.09168	4.63225	3.56514	3.21722	3.63225	4.55825	4.00571	4.40986	1.89529	3.21722	2.63225	3.75778	3.07971	4.21722
EDEM1	3.21722	3.80218	2.21722	3.63225	3.63225	1.63225	3.48025	2.99482	2.21722	2.99482	2.63225	2.63225	3.48025	2.21722	2.40986	3.21722	4.21722	2.99482	3.04729	3.53914	3.40986	3.21722	1.89529	3.63225	3.21722	2.99482	3.10759	4.47097	3.49023	4.13475	3.68288	4.57477	3.10869	3.35923	3.09692	3.01558	3.12607	3.21722	3.51267	3.80218	3.39124	4.03279	2.66467	4.65331	3.24892	3.73179	2.94713	3.42872	3.26339	3.9721	2.82865	4.30468	3.08497	3.10174	3.20462	3.83019	2.82339	2.48025	2.64043	3.16277	3.13921	2.99482	3.21122	4.40986	3.03811	3.70264	2.7807	3.21722	4.59573	3.13037	3.27532	4.66467	2.97078	3.24206	3.68928	2.66082	3.57085	4.31032	2.48541	3.74515	2.83255	3.88464	2.39619	3.95418	3.27166	3.65779	3.46514	3.76655	3.28433	1.89529	3.21722	4.70264	3.52534	3.80218	3.57336	3.03279	3.48025	3.80218	2.99482	2.53914	1.89529	4.21722	3.48025	4.21722	1.89529	2.21722	2.40986	2.99482	3.36922	4.07971	2.63225	3.36922	2.80218	3.48025	4.21722	4.21722	3.63225	4.89529	2.63225	4.43961	2.21722	3.04559	3.26302	3.00285	3.21722	3.48025	3.48852	3.18327	2.84798	3.80218	3.87618	3.63225	3.04729	3.04729	1.89529	4.21722	3.56514	3.89529	3.21722	1.63225	2.86358	3.32413	3.48025	3.06521	2.99482	1.63225	3.43961	3.50672	3.31032	3.21722	2.73179	3.21722	3.21722	3.63225	3.73179	2.99482	2.63225	3.40986	3.95418	2.63225	3.63225	3.21722	3.0144	2.95418	3.40986	2.84107	4.43961	4.21722	4.02457	3.11768	3.16991	2.53914	2.40986	2.40986	1.89529	2.85465	3.31032	3.46233	3.3274	2.88018	2.97259	2.99482	2.86255	3.80218	2.96031	3.82727	3.10571	3.7647	3.08453	3.60953	3.09323	3.73179	3.11288	3.37476	2.94775	3.34275	3.43678	3.80218	2.75778	3.03279	3.52534	3.29522	3.61235	3.27166	3.71026	2.89529	3.11225	3.13315	3.00911	3.21722	3.40986	2.71471	3.16277	3.78837	3.73179	2.98018	3.39779	3.42872	2.98402	4.21722	3.25157	3.74078	2.85813	3.52534	3.076	4.45537	3.21722	3.01844	3.22452	3.89529	3.79191	4.27862	3.67665	4.15308	3.42253	3.51678	3.39866	3.76976	3.30468	3.56514	3.04729	2.75778	3.43961	4.21722	5.21722	3.80218	3.89529	2.99482	3.53914	2.63225	3.31032	3.80218	4.95418	4.21722	4.21722	3.48025	2.63225	3.40986	3.95418	4.80218	3.21722	3.80218	3.63225	3.07971	3.70264	3.21722	4.89529	3.75778	4.21722	2.89529	4.53914	3.63225	3.07971	2.75778	2.40986
CROCC	4.21722	5.02457	3.80218	2.63225	3.21722	4.43961	3.89529	4.57979	1.21722	4.21722	2.63225	2.63225	4.89529	2.21722	4.99482	4.21722	4.21722	4.73179	4.50672	3.80218	4.57979	1.89529	1.89529	4.95418	4.43961	2.99482	3.98895	4.21722	4.15581	4.13475	3.28433	4.02457	4.15308	4.00309	3.70264	3.69365	3.77243	3.04729	4.21722	3.59573	4.01928	3.2738	3.40164	4.37768	3.48025	3.21722	3.38323	2.77664	3.2747	3.38714	3.06966	3.21722	3.39531	3.10174	3.37173	3.45168	3.22521	3.21722	3.34275	4.32031	2.77664	3.73179	3.04579	3.21722	3.28166	2.89529	2.7807	3.21722	3.21722	2.97485	3.55095	3.34275	3.32072	3.2905	3.16991	3.09692	2.81988	3.11768	2.58495	2.69784	3.24759	3.37768	3.24418	3.80218	2.7647	3.57979	2.80218	2.76655	1.40986	4.21722	3.95418	3.89529	3.28433	4.53914	3.38071	3.03279	2.89529	4.80218	2.40986	4.46514	3.48025	3.21722	3.89529	1.21722	1.89529	2.21722	3.40986	2.40986	3.63225	3.56514	2.63225	3.63225	3.80218	4.21722	3.21722	2.89529	4.63225	1.89529	3.63225	1.63225	3.21722	3.33649	2.58495	3.42487	3.45822	3.02082	2.52916	4.18327	4.01791	2.21722	4.21722	2.63225	3.55425	1.04729	1.89529	3.21722	1.75778	4.21722	2.63225	2.63225	3.50101	3.32413	2.89529	2.70264	3.57979	2.63225	3.63225	3.95418	2.31032	3.63225	3.40986	3.21722	3.21722	2.63225	1.40986	4.73179	2.63225	2.99482	4.21722	2.63225	2.63225	4.80218	3.06784	3.07971	2.85465	3.35257	2.63225	2.21722	2.21722	3.31032	3.35048	2.21722	2.40986	1.40986	2.89529	3.63225	3.11768	3.26968	2.99482	3.15581	3.12146	2.99482	3.04034	2.48025	3.24759	2.55425	3.36444	2.6867	3.18671	2.53914	3.42253	3.40986	3.72169	3.04034	2.84084	3.34275	3.02739	2.63225	3.34275	4.32825	2.63225	3.36922	4.29418	2.8387	3.16277	3.08793	2.19168	2.81122	3.00911	4.61314	2.73179	2.12975	4.52842	3.99482	3.63225	4.81668	3.21722	3.29122	3.19552	2.80218	2.74907	2.53914	3.19255	2.8249	2.49103	3.32413	2.74328	2.98527	2.93501	3.35472	2.98455	2.86358	2.65462	3.27862	2.97775	2.8387	2.78723	3.11768	3.30468	3.75778	3.36922	3.92771	3.43961	3.89529	4.21722	2.80218	3.48025	5.21722	3.21722	3.63225	3.48025	4.53914	5.21722	2.63225	4.21722	4.89529	4.80218	2.99482	3.95418	3.21722	3.21722	4.21722	4.04729	2.75778	2.89529	5.15581	3.89529	4.71198	4.1103	3.48025	4.21722	3.63225	3.92771	3.34275	1.40986
RIMS2	4.53914	2.80218	2.21722	2.63225	3.95418	2.63225	3.89529	2.40986	2.80218	2.99482	3.63225	2.63225	4.48025	4.53914	3.99482	3.21722	5.21722	3.86929	3.04729	2.21722	3.40986	3.89529	3.89529	1.63225	3.63225	3.40986	3.66702	3.60424	3.38714	3.04729	2.91236	3.86107	3.96667	3.35923	3.32825	3.50101	3.06194	3.50672	3.56514	4.41885	3.39124	3.82129	3.71198	3.93711	3.71026	2.73179	3.31909	4.29122	3.26339	3.46514	3.21722	3.21722	3.57861	3.32413	3.17908	3.71471	3.3907	3.35472	3.06156	3.92176	3.21722	3.40986	3.42327	4.21722	3.40252	3.21722	2.81867	2.63225	3.35472	2.92716	2.72783	3.92771	2.85294	3.5682	3.68928	2.57336	3.21722	3.76976	2.3785	2.37591	1.98455	3.37768	2.65922	3.63225	1.97621	2.57979	3.74078	1.66702	2.14683	1.89529	3.80218	2.89529	3.52534	4.67665	3.96568	3.2738	4.21722	3.80218	2.99482	4.38714	3.89529	3.63225	3.48025	2.80218	2.89529	3.80218	4.40986	2.40986	3.63225	2.75778	3.85465	3.36922	3.43961	3.89529	5.80218	1.89529	4.63225	3.89529	2.63225	3.21722	2.21722	4.09833	4.16991	4.1237	3.75778	3.52332	3.75155	4.0004	3.84798	4.80218	3.77664	2.63225	3.60672	3.63225	3.89529	3.80218	4.21722	4.21722	3.95418	3.21722	4.60054	3.8387	4.21722	4.35472	3.40986	2.63225	4.15581	4.04729	3.76976	3.95418	4.31675	3.21722	3.21722	2.63225	2.99482	4.86929	2.63225	3.40986	4.43961	2.63225	4.21722	3.21722	3.4763	3.05546	3.54372	2.93033	3.63225	3.21722	3.21722	4.39779	4.16991	3.80218	3.40986	2.99482	2.89529	4.21722	4.01076	4.21722	3.88379	3.58645	3.82407	2.99482	3.72623	3.98275	4.08889	3.66973	4.09277	3.21722	4.22924	3.80218	3.91635	3.99482	3.92023	4.13149	3.72536	3.56514	4.08267	4.09168	3.84525	4.09692	4.57979	3.74773	3.86028	4.07136	3.63225	3.48025	3.53407	3.84685	3.87905	4.25469	4.05372	3.58918	4.01692	3.84282	4.34846	4.45822	4.21722	3.77664	3.23859	3.33269	3.032	3.12411	3.159	2.99482	3.39588	3.88601	3.24578	3.53628	3.37652	3.55064	3.41751	4.08597	3.33269	3.94158	3.66581	2.51678	3.07673	2.63225	3.53914	3.34275	3.04729	2.75778	2.95418	2.89529	3.48025	2.80218	3.89529	3.99482	3.21722	3.63225	3.21722	3.80218	2.63225	3.63225	4.21722	4.21722	4.63225	4.57979	3.63225	4.21722	5.21722	3.21722	4.21722	2.34275	3.21722	4.63225	3.76976	3.45822	3.21722	1.89529	3.21722	2.63225	3.34275	3.75778	3.73179
CEP57	3.21722	4.21722	3.80218	4.21722	3.95418	3.21722	4.21722	3.57979	4.67665	1.40986	3.95418	4.21722	1.89529	4.53914	3.99482	4.21722	4.21722	3.99482	4.63225	4.21722	4.21722	2.89529	5.35472	4.21722	4.21722	3.99482	4.18159	3.90909	3.63225	4.13475	3.91236	3.30468	3.83661	3.9442	3.96568	4.15308	3.60251	4.04729	4.00571	4.21722	4.21722	3.03279	4.00571	4.12975	3.85465	3.99482	3.98895	3.87618	4.00941	4.02457	3.82865	4.21722	4.014	3.97621	4.15308	3.58918	4.2876	3.70264	4.15866	4.32031	4.05675	4.21722	4.09223	4.21722	3.94389	3.89529	4.15179	4.09168	3.80218	4.25634	4.04976	4.66467	4.34275	4.61243	4.2403	4.68188	4.34497	4.76976	4.91646	4.37591	4.59336	4.12975	4.42003	4.33269	4.61481	4.1103	2.91765	2.31909	2.14683	4.21722	4.33269	2.89529	3.28433	4.02457	3.96568	3.66082	3.48025	2.21722	3.99482	3.91765	2.89529	2.63225	1.89529	4.21722	3.89529	2.21722	3.57979	4.21722	3.36922	3.34275	4.04729	4.04729	4.53914	3.48025	5.80218	3.89529	2.63225	3.48025	2.63225	1.63225	2.21722	3.86604	3.43294	3.81619	3.34275	3.64531	3.81867	3.87841	4.07037	5.02457	4.13921	3.95418	4.13028	3.63225	1.89529	2.21722	3.92771	1.89529	3.43961	4.63225	3.94158	3.97621	2.89529	2.70264	3.57979	4.21722	4.09168	4.29522	4.21722	4.63225	2.73179	3.21722	3.21722	2.63225	2.40986	4.73179	2.63225	2.40986	3.21722	2.63225	2.63225	3.21722	3.97298	4.01831	3.95418	3.64403	2.63225	3.21722	4.21722	4.01076	3.96346	3.53914	3.99482	4.57979	3.89529	4.21722	3.31032	4.26968	3.7635	3.91765	4.07839	3.99482	3.9871	3.89529	4.13295	4.01368	4.0126	4.21722	4.22324	4.02457	3.83019	3.54736	3.85704	4.32413	4.1404	3.75778	3.67125	3.95418	4.0308	3.96568	3.28433	2.74773	4.07178	3.8387	3.46233	3.67289	3.95418	4.29665	4.21722	3.72418	3.99482	3.45168	3.81988	4.13233	3.73179	4.34275	3.76976	3.96929	3.41791	4.33269	3.42714	3.46514	3.20904	3.8249	3.86718	3.51678	3.9484	3.98527	4.12654	3.9484	4.44399	3.86358	4.1945	3.86358	4.03664	4.21722	3.5715	4.11768	4.17141	3.45822	3.63225	3.56514	3.63225	4.21722	4.21722	3.80218	3.89529	3.99482	3.53914	4.21722	4.21722	3.80218	5.21722	4.21722	4.21722	1.89529	3.21722	3.73179	3.95418	3.21722	3.21722	2.21722	4.50672	4.21722	2.48025	3.95418	4.11768	4.21722	4.40986	1.89529	3.21722	2.63225	4.45822	4.07971	2.40986
KIAA0100	3.80218	3.53914	3.80218	2.63225	4.80218	3.95418	3.89529	3.21722	4.02457	2.99482	3.63225	2.63225	2.89529	2.21722	4.57979	3.21722	4.21722	3.40986	2.63225	4.21722	3.73179	3.89529	2.89529	3.95418	3.21722	3.99482	3.31909	3.90909	3.67665	3.50672	3.68288	3.02457	3.80913	3.81867	3.32825	3.01558	4.09436	2.63225	3.34275	3.70264	4.39124	3.48025	3.96724	3.71471	3.46233	3.21722	3.7825	3.87618	3.74231	3.38714	3.92993	4.02457	3.64275	3.32413	3.76404	1.71471	3.82865	3.35472	3.72357	4.16277	3.65111	3.73179	3.64418	3.21722	3.82398	3.21722	3.87381	4.09168	4.14321	3.76705	3.72783	3.56514	3.86821	3.94628	4.07037	3.99962	3.87172	3.89529	4.23265	3.92023	3.91055	4.08395	4.16172	4.38714	4.25824	3.40986	3.67665	3.44463	3.28433	2.89529	4.21722	3.48025	3.14683	2.80218	3.15832	3.74328	2.89529	2.21722	2.40986	3.21722	3.89529	3.21722	2.89529	2.80218	1.89529	2.21722	1.99482	2.99482	3.04729	2.34275	3.04729	3.21722	3.88018	2.89529	3.21722	1.89529	2.63225	3.89529	2.63225	3.21722	2.21722	3.67091	2.96346	3.59247	3.56514	3.39005	3.9442	4.0004	3.26302	5.02457	2.96929	3.95418	3.70625	3.36922	4.48025	3.21722	4.21722	3.48025	3.63225	4.43961	3.50101	3.6867	2.63225	3.35472	3.57979	2.95418	4.15581	3.63225	3.76976	1.63225	2.73179	3.21722	3.21722	2.63225	3.40986	3.73179	3.63225	3.99482	4.43961	2.63225	2.63225	3.21722	4.72942	4.86631	4.78683	5.21129	3.21722	3.80218	4.53914	3.48025	3.26302	2.80218	3.99482	4.21722	3.89529	2.63225	3.48025	3.98589	3.94038	3.80218	3.40323	1.99482	3.71317	3.80218	3.5534	3.42872	3.32072	3.6867	3.71723	3.91765	3.26726	4.04213	4.01977	3.51678	3.22786	4.92771	3.48682	3.80218	3.26028	3.2738	3.40986	3.90527	3.51924	3.56117	3.78426	3.67289	3.89212	3.94873	3.87905	3.92348	3.80218	2.93711	3.67178	3.54736	3.99482	3.17282	4.06521	3.29122	4.04594	3.95418	3.79637	4.0752	3.77198	3.28433	3.92513	4.14127	4.24578	4.12886	3.84783	4.03279	3.83255	4.08597	4.15581	3.60054	3.73856	4.10174	4.23201	3.89529	2.21722	3.66467	3.04729	1.75778	3.80218	4.48025	4.21722	3.21722	3.89529	3.73179	3.21722	3.63225	3.70264	3.80218	2.63225	2.63225	2.63225	3.48025	3.63225	3.73179	2.63225	4.80218	3.21722	2.63225	4.63225	3.75778	4.35472	3.21722	3.63225	4.07971	3.57979	2.89529	2.21722	2.63225	4.34275	3.34275	2.40986
ULK2	3.80218	3.80218	4.53914	3.63225	3.63225	3.21722	2.89529	3.86929	3.80218	4.40986	3.63225	4.21722	4.21722	3.21722	4.21722	4.80218	4.21722	4.1103	4.21722	3.53914	3.99482	4.35472	3.89529	1.63225	1.63225	4.57979	3.31909	4.27166	4.09168	4.21722	3.91236	4.02457	3.78112	4.21722	3.93091	4.60054	3.81196	4.29522	3.84525	3.06521	3.93181	4.15832	4.1501	3.93711	3.36922	3.21722	2.82929	3.77664	3.44463	4.12411	3.27611	3.21722	3.48987	3.51678	3.04415	2.45168	3.62623	3.70264	3.16717	3.54979	3.33852	2.40986	3.29301	3.86929	3.10296	4.70264	2.7417	1.63225	3.48025	2.73278	3.11485	2.34275	3.10571	3.56258	3.78658	3.32825	3.19025	3.31032	3.07037	2.87841	2.75009	2.83019	2.48929	3.80218	2.80218	3.40986	3.38714	2.44463	2.40986	3.48025	4.09168	4.21722	3.73179	1.21722	3.96568	3.74328	1.89529	3.80218	3.99482	3.21722	4.48025	4.43961	1.89529	2.80218	1.89529	2.21722	2.73179	3.40986	2.04729	0.757784	3.36922	3.21722	3.53914	1.89529	3.21722	2.89529	4.63225	1.89529	2.63225	3.63225	3.80218	3.40986	3.43294	3.43529	3.34275	3.1363	3.26612	3.87841	4.01791	4.53914	3.66973	1.63225	3.58072	3.85465	2.89529	2.21722	3.07971	3.89529	3.95418	3.21722	3.39409	3.51678	3.48025	3.48025	3.40986	3.95418	4.02457	3.95418	3.63225	3.95418	3.40986	3.21722	3.21722	3.63225	3.73179	2.99482	3.63225	3.40986	3.63225	4.21722	3.63225	4.21722	3.4564	3.3021	3.57979	3.37394	2.63225	3.80218	3.80218	3.89529	3.16991	4.02457	2.99482	2.40986	3.89529	4.04729	4.55825	4.10618	3.28433	3.15581	3.23039	2.73179	2.90909	3.89529	3.67758	3.82727	3.27563	3.42367	3.11076	3.74078	3.48025	3.84282	3.64893	3.90909	3.53272	4.07971	3.48682	3.80218	2.92771	3.48025	3.8249	3.63225	3.55095	3.7647	3.46233	3.13233	2.81059	3.01286	2.90601	4.01368	3.40986	3.29968	4.01692	3.84282	3.40986	4.07971	3.39779	2.55425	2.70571	3.53914	2.81946	2.21722	2.72689	2.99482	2.76933	3.01928	2.82129	3.39189	3.00455	3.03279	3.52061	4.44854	3.00729	2.86358	3.36241	4.04034	2.70477	3.76976	3.60953	3.66467	3.36922	3.75778	2.95418	4.70264	4.48025	2.21722	1.89529	3.99482	4.21722	3.63225	3.70264	2.21722	3.63225	4.21722	2.63225	3.89529	4.21722	5.21722	3.21722	3.21722	3.21722	3.63225	3.85465	2.34275	3.21722	3.21722	2.63225	4.07971	3.86929	4.21722	3.21722	4.21722	3.56514	3.75778	3.40986
GARRE1	2.21722	3.21722	3.80218	4.21722	3.63225	1.63225	3.89529	3.40986	3.53914	3.40986	1.63225	3.63225	4.21722	2.21722	4.86929	4.21722	4.21722	3.86929	4.36922	4.21722	2.40986	3.21722	2.89529	4.43961	2.63225	2.99482	3.76655	3.90909	4.24696	3.85465	3.86929	3.46514	3.78112	3.52916	3.89529	4.01558	4.06194	3.74773	3.92771	3.80218	3.78979	4.09692	3.88707	3.71471	3.61613	3.21722	3.38323	4.05675	3.46453	3.9721	3.23711	3.67665	3.53281	4.42367	3.41612	3.83019	3.3907	4.59573	3.37249	3.16277	3.42872	4.40986	3.16231	3.99482	3.36335	4.35472	3.2243	2.63225	3.35472	3.00962	3.19732	4.45822	3.58375	3.46947	3.35048	3.2738	3.21722	3.31032	2.92598	3.54584	2.36307	1.93711	2.48929	2.63225	2.90909	2.86929	3.30468	3.10759	2.63225	4.48025	3.63225	3.89529	4.14683	3.80218	3.85876	4.09692	1.89529	2.21722	2.40986	3.21722	4.21722	2.63225	4.21722	4.02457	3.89529	2.21722	3.99482	3.40986	4.36922	3.56514	3.36922	2.36922	2.80218	2.89529	3.21722	1.89529	2.63225	2.89529	2.63225	3.21722	3.80218	3.59952	3.43294	3.80016	3.75778	4.07971	3.9442	3.43481	3.35048	3.80218	2.77664	1.63225	3.74188	4.04729	1.89529	4.80218	3.56514	2.89529	4.43961	3.63225	4.21722	3.8387	3.31032	4.2876	3.57979	3.95418	3.43961	4.21722	4.21722	3.95418	3.57979	3.21722	3.21722	2.63225	3.40986	3.73179	2.63225	3.40986	1.63225	2.63225	3.63225	4.80218	3.5153	3.71198	3.30602	3.59026	4.43961	3.80218	3.21722	3.63225	3.43294	4.46514	2.99482	3.99482	4.70264	4.04729	3.76976	4.32031	3.6662	3.88018	3.67785	3.73179	3.67328	4.21722	3.80558	4.32684	3.4481	3.97621	3.77578	3.9721	3.80782	4.40986	3.98078	4.00863	3.89529	3.75778	3.74164	3.80218	4.07971	3.48025	3.40986	4.00149	3.38494	3.72623	4.59161	3.64252	3.29122	3.53369	3.15113	3.72418	2.99482	4.21722	3.92176	3.54736	4.14683	3.98018	3.48025	3.87618	3.47305	3.88018	3.36574	4.02457	3.28877	4.14683	3.37107	3.45537	3.5041	3.25944	3.47781	3.61775	3.30648	3.39409	3.65462	3.01558	3.93711	3.90909	3.26116	2.89529	3.67665	4.07971	3.50672	3.34275	3.80218	3.48025	1.89529	2.80218	4.21722	3.40986	3.21722	4.21722	3.21722	3.21722	4.21722	3.63225	3.63225	4.21722	2.63225	3.99482	2.63225	3.21722	3.21722	3.43961	3.85465	2.75778	2.89529	3.63225	3.48025	3.45822	4.31675	3.48025	3.21722	3.63225	4.07971	3.92771	3.40986
USP6NL	3.80218	2.21722	4.53914	2.63225	3.95418	3.95418	3.48025	3.73179	2.80218	4.21722	3.95418	2.63225	4.21722	3.80218	3.73179	4.21722	4.21722	3.57979	4.04729	2.80218	3.73179	4.35472	3.48025	4.21722	3.63225	1.40986	3.44463	3.7647	4.12411	4.04729	3.63225	3.67665	3.53496	3.8828	3.78281	3.86358	3.6469	3.36922	3.66467	3.80218	3.93181	3.38071	3.75778	3.58918	3.58334	2.99482	3.70097	3.29122	3.79826	3.38714	3.58645	3.67665	3.70415	3.6867	3.52147	4.21722	3.6561	2.70264	3.80218	3.36922	3.21722	2.40986	3.67065	3.57979	3.38958	3.21722	3.6604	3.21722	2.70264	3.6762	3.78228	2.75778	3.86821	3.65534	3.62057	3.93091	3.72911	2.63225	3.40598	3.25038	3.24759	3.12975	3.65922	3.53914	3.39942	3.65779	3.80218	3.38323	3.73179	3.48025	4.21722	2.89529	3.91236	3.53914	3.57336	4.15832	3.89529	4.53914	3.99482	4.38714	4.70264	3.63225	4.21722	4.38714	3.48025	3.21722	4.40986	3.73179	3.85465	3.75778	3.85465	3.95418	3.43961	3.48025	5.21722	2.89529	4.21722	2.89529	2.63225	2.63225	3.21722	4.04559	4.07037	4.05782	3.66467	4.05057	3.97394	4.0004	3.78658	4.21722	3.66973	3.95418	3.79936	3.04729	1.89529	2.21722	3.75778	4.21722	3.43961	3.95418	3.94158	4.72623	4.31032	4.14321	4.1103	4.21722	4.02457	3.04729	3.89529	4.63225	3.40986	3.21722	3.21722	3.63225	3.40986	3.40986	4.21722	3.99482	3.21722	2.63225	4.63225	3.21722	3.24067	3.51267	3.77909	2.93033	2.63225	4.21722	3.21722	3.76976	4.54842	3.67665	4.21722	3.99482	4.48025	3.04729	4.01076	3.98589	3.69937	3.9898	3.95683	3.86929	3.75199	4.06521	3.97248	3.92348	4.14384	4.10174	3.94571	3.86107	3.7851	3.61149	4.05774	4.04034	4.1404	4.07971	4.02739	3.95418	3.72741	3.48025	4.07283	4.13475	3.75531	4.07136	3.46233	4.29739	3.98424	3.53369	3.61056	3.49285	4.16475	3.83019	3.92176	3.84282	4.14683	3.75778	4.55825	4.29122	3.36058	2.63225	3.47153	3.12411	3.6565	3.28433	3.88481	3.88601	3.87714	3.98527	3.75503	3.63945	3.91055	3.39409	3.75119	3.86358	3.83019	3.8387	3.6173	2.89529	4.0752	4.51267	4.36922	3.75778	3.63225	3.89529	4.21722	3.80218	2.89529	3.73179	3.21722	3.63225	3.83389	2.21722	3.63225	2.63225	4.21722	3.48025	3.21722	4.86929	2.63225	4.80218	3.21722	3.63225	4.21722	4.56514	4.06521	3.21722	3.63225	4.00571	3.99482	3.89529	3.80218	3.63225	4.21722	3.75778	3.40986
DOCK10	2.21722	3.21722	2.21722	3.63225	1.63225	1.63225	1.89529	3.21722	1.21722	3.73179	2.63225	3.63225	1.89529	3.21722	3.73179	4.21722	4.21722	2.40986	2.04729	3.53914	3.73179	0.895287	2.89529	3.21722	2.63225	3.40986	3.25198	3.97621	3.33269	3.21722	3.57979	3.30468	4.01558	3.75155	3.78281	3.27862	3.40986	3.85465	3.71198	3.89529	3.25374	3.89529	3.66467	3.93711	3.22786	3.73179	2.91856	4.55425	3.06912	4.57477	3.00149	4.67665	3.23293	3.10174	3.01558	4.03664	3.05628	3.48025	3.04319	4.16277	3.21722	2.99482	3.16231	4.73179	2.93501	3.89529	2.70163	3.95418	3.98275	2.6617	2.19732	3.75778	3.10571	3.17729	3.87773	2.96568	3.34497	3.89529	2.58495	3.49139	3.05494	3.71471	2.48929	4.02457	2.37476	3.65779	1.53914	-0.140337	0.824898	4.48025	3.63225	3.48025	3.14683	4.02457	3.43134	3.48025	1.89529	2.21722	3.73179	4.02457	2.89529	3.95418	4.70264	4.38714	1.89529	3.21722	2.99482	4.21722	2.04729	4.07971	3.36922	2.63225	3.21722	1.89529	3.21722	2.89529	2.63225	1.89529	2.63225	3.21722	3.21722	3.8747	4.26302	3.70867	3.92771	3.43586	3.31343	3.54584	3.72245	2.21722	4.05675	1.63225	3.66973	3.36922	5.35472	3.80218	3.75778	1.89529	4.63225	3.21722	3.69365	3.42367	4.11768	3.89529	3.73179	3.80218	3.95418	3.04729	4.31032	3.63225	3.86929	3.21722	4.21722	4.21722	3.99482	2.40986	2.63225	3.40986	4.63225	2.63225	3.63225	4.21722	3.09383	2.95418	3.34846	2.98692	2.63225	4.53914	3.53914	3.89529	3.65534	4.02457	3.40986	3.73179	3.89529	3.21722	4.01076	3.26968	2.94038	3.88018	3.89197	4.31675	3.45537	4.14321	3.56952	4.39555	3.54628	4.37476	3.53552	4.3465	3.33139	3.84282	3.57231	3.42367	3.59983	3.92771	3.92221	3.80218	3.59909	3.38071	3.63225	4.00149	3.6421	3.72623	4.04729	3.33586	3.26697	3.44349	2.79498	3.55425	3.31675	4.21722	4.13475	3.25786	4.34846	3.63225	3.70264	3.66973	2.95848	3.88018	2.67507	3.74078	2.87889	3.52534	3.25837	4.0611	3.2738	3.5132	3.15741	4.38071	3.24759	4.44854	3.40044	3.94158	3.16538	4.80218	2.5715	3.89529	2.91765	3.92771	3.95418	2.34275	3.21722	1.89529	2.89529	1.21722	2.89529	4.57979	2.21722	4.21722	3.31032	2.21722	2.63225	2.63225	4.21722	1.89529	3.95418	3.73179	3.63225	3.21722	3.21722	3.43961	3.04729	0.757784	2.48025	3.21722	3.48025	4.00571	4.1103	3.48025	2.21722	4.21722	3.34275	3.34275	2.99482
AQR	2.21722	3.80218	3.21722	3.63225	1.63225	2.63225	5.06521	3.57979	2.21722	1.40986	3.21722	3.63225	3.48025	2.21722	2.40986	3.21722	4.21722	2.40986	1.04729	3.21722	3.40986	4.21722	2.89529	1.63225	3.63225	2.99482	4.02959	2.6867	3.38714	3.74773	2.8249	2.38714	2.80913	2.9442	2.57336	3.39409	3.12607	3.63225	3.21722	2.48025	2.93181	3.74328	3.28135	3.29968	3.04729	2.99482	3.08206	2.55425	3.18159	3.02457	2.80218	3.38714	3.2433	2.8387	3.02994	3.45168	2.86491	3.35472	3.00571	3.04729	3.19168	2.99482	2.88929	3.57979	2.82398	3.48025	3.55188	1.63225	3.35472	3.34522	3.6421	2.75778	3.88331	3.37636	2.96346	3.09692	3.21722	3.63225	2.99998	2.87841	3.75009	3.29968	3.44349	3.33269	3.2447	2.40986	3.30468	2.76655	2.14683	1.89529	3.80218	4.48025	3.40986	3.21722	3.70264	3.93091	1.89529	3.80218	3.73179	2.80218	4.21722	4.95418	4.21722	3.21722	1.89529	4.21722	3.73179	3.40986	2.63225	2.34275	2.04729	2.85465	2.95418	3.48025	5.21722	4.21722	3.63225	2.89529	2.63225	1.63225	3.21722	3.34898	3.35048	3.41438	3.56514	3.07971	3.26612	3.25038	3.58495	3.80218	3.42872	2.63225	3.48586	4.04729	1.89529	3.21722	3.34275	3.89529	4.21722	1.63225	2.69365	4.10174	3.76976	3.80218	3.73179	4.09168	2.80218	4.29522	2.63225	1.63225	3.40986	3.21722	3.21722	2.63225	4.21722	3.73179	4.21722	3.40986	2.63225	2.63225	2.63225	4.21722	3.4763	3.51267	3.19413	3.59026	4.43961	3.80218	2.80218	2.89529	3.43294	3.53914	3.73179	3.99482	1.89529	3.63225	4.01076	3.78426	3.09792	3.33269	3.35592	3.21722	3.23559	3.35472	3.48705	3.77664	3.42764	3.90909	3.74261	3.21722	3.39279	3.54736	3.69784	3.51678	3.1404	3.92771	3.45366	3.21722	3.56514	3.74328	3.28433	3.57085	3.67125	3.42367	3.63225	3.08793	3.45041	3.44349	3.32105	2.96929	3.31675	3.45168	3.71026	3.78837	2.40986	3.49475	3.89529	3.96929	3.30087	3.71972	3.07099	3.46514	3.05339	3.40986	3.32015	2.93181	3.456	3.70875	3.32987	3.40625	3.52061	2.69365	3.37372	3.94158	3.20014	3.42367	3.26116	3.31032	3.80218	4.00571	2.63225	3.07971	1.63225	1.89529	3.89529	3.53914	1.89529	2.99482	3.53914	2.63225	3.31032	2.21722	2.63225	4.21722	2.63225	1.89529	3.63225	2.99482	1.63225	3.21722	3.21722	1.63225	2.63225	3.34275	2.89529	2.63225	3.76976	3.56514	1.99482	2.89529	3.80218	4.21722	3.92771	4.07971	3.40986
TMEM63A	4.53914	5.38714	4.21722	2.63225	4.43961	4.21722	3.89529	4.21722	4.80218	4.57979	3.95418	2.63225	5.06521	5.02457	5.31675	4.21722	4.21722	4.65779	4.21722	5.02457	3.73179	3.89529	3.48025	2.63225	4.63225	4.21722	3.66702	3.42367	4.67665	3.85465	3.86929	3.53914	4.13106	4.05967	4.18807	2.69365	4.60251	4.04729	4.18405	2.70264	4.42367	3.74328	4.07971	3.93711	4.48913	3.73179	4.30812	4.05675	4.46946	3.91765	4.47355	4.46514	4.33593	4.21722	4.36608	3.93711	4.18479	4.14321	4.42312	4.54979	4.33852	2.40986	4.40761	3.99482	4.41534	3.21722	4.19574	4.33269	3.98275	4.3038	4.11485	3.34275	4.11853	3.92452	3.54842	4.12795	4.17657	3.11768	4.27797	4.11288	4.30648	3.71471	4.27065	3.80218	4.58286	3.93342	3.38714	3.31909	2.8249	3.48025	3.95418	3.48025	3.40986	3.80218	3.99962	3.99962	3.48025	2.21722	4.40986	3.67665	4.48025	3.21722	4.21722	4.02457	2.89529	4.21722	3.73179	3.73179	4.04729	3.92771	4.50672	3.95418	3.53914	2.89529	4.21722	3.48025	3.63225	3.89529	2.63225	1.63225	3.80218	3.80388	3.65534	3.6562	3.92771	4.1363	3.91382	4.37591	4.07037	3.80218	4.66973	2.63225	3.60672	3.85465	2.89529	2.21722	2.75778	1.89529	2.95418	3.21722	3.27862	3.21722	3.11768	3.21722	3.86929	3.43961	3.21722	3.85465	3.31032	1.63225	4.31675	4.21722	3.21722	2.63225	3.40986	2.99482	2.63225	4.21722	1.63225	4.21722	4.63225	4.80218	3.5153	3.58221	3.63225	3.53441	4.21722	2.21722	3.53914	3.76976	4.07037	3.38714	4.21722	3.99482	4.48025	3.63225	3.76976	3.92176	4.2623	4.27611	3.78888	2.99482	3.90909	3.21722	3.84585	3.13921	3.67339	3.7647	3.82414	3.60953	4.40774	3.48025	4.55913	3.56117	3.38833	3.34275	3.83475	3.63225	3.87326	4.48025	3.8249	4.17657	4.15667	3.80218	3.36922	4.54736	4.32684	4.13315	3.87905	4.21722	3.99482	3.93711	4.19025	3.67289	3.14683	4.21722	4.06521	4.05675	3.65892	3.43961	3.42714	4.0752	4.88916	3.63225	3.65069	3.6867	3.89529	4.46589	4.13432	3.78281	3.91055	3.86358	3.95418	3.39409	4.07461	3.32413	3.80713	4.39779	3.74078	4.00571	3.85465	3.92771	3.80218	3.89529	5.06521	3.80218	4.89529	2.99482	4.02457	3.63225	4.39779	3.80218	4.63225	4.63225	3.63225	4.21722	4.21722	4.57979	1.63225	3.21722	3.21722	4.43961	3.63225	4.75778	4.48025	3.21722	4.11768	4.1501	4.31675	4.70264	4.53914	4.63225	3.34275	3.56514	3.73179
CEP104	3.80218	3.53914	2.21722	4.21722	4.21722	3.21722	1.89529	2.99482	3.21722	3.40986	2.63225	3.63225	1.89529	2.21722	3.40986	3.21722	4.21722	3.86929	3.63225	4.02457	1.40986	3.48025	3.89529	1.63225	3.63225	3.73179	3.71764	2.8387	3.58645	3.63225	3.07283	2.91765	3.46624	3.60716	3.43134	3.01558	3.35739	3.50672	3.88707	3.80218	3.51678	3.82129	3.80218	3.71471	3.78426	2.73179	3.5601	3.13921	3.68409	3.38714	3.50672	3.38714	3.85728	3.32413	3.70264	3.45168	3.67956	2.89529	3.80218	2.92176	3.75936	3.73179	3.82003	2.73179	3.58385	4.35472	2.96127	3.43961	3.48025	2.91498	2.41971	3.56514	3.29835	3.2905	3.3923	3.09692	2.98589	2.63225	3.07037	1.79095	2.46998	2.93711	3.01286	2.21722	2.80218	2.99482	3.30468	2.02959	1.8249	1.89529	3.21722	1.89529	2.99482	4.21722	3.15832	3.52756	2.89529	2.21722	1.40986	3.38714	2.89529	3.63225	2.89529	4.21722	2.89529	3.21722	3.57979	1.40986	2.63225	2.34275	2.04729	3.21722	2.63225	3.48025	3.21722	3.48025	2.63225	1.89529	2.63225	2.63225	2.21722	3.80388	3.65534	3.56428	3.66467	3.1363	3.52916	3.43481	3.90688	3.80218	3.29122	2.63225	3.64485	4.04729	3.48025	3.21722	3.56514	3.48025	2.21722	3.95418	3.69365	3.60424	3.11768	3.06521	3.86929	0.632253	3.09168	3.21722	2.63225	4.21722	3.40986	3.21722	3.21722	2.63225	3.99482	4.21722	2.63225	2.99482	3.63225	2.63225	3.63225	3.21722	3.60841	3.36265	3.40986	3.09383	1.63225	3.80218	2.21722	2.89529	3.07037	4.12411	4.40986	3.40986	3.48025	3.04729	3.48025	2.92176	3.59749	3.91765	3.97259	3.57979	3.78979	2.48025	3.56952	3.49285	3.36444	2.51678	3.60175	3.21722	3.56271	2.78837	3.62384	3.21722	3.94775	3.56514	3.75531	2.63225	3.3021	3.57336	2.99482	3.43961	3.31279	2.97621	3.71026	3.67289	3.45041	3.53369	3.85157	3.66973	3.73179	3.83019	4.01692	3.33586	3.52534	3.81668	3.55825	3.66973	2.67469	2.80218	3.032	2.91765	3.40782	3.14683	3.30277	3.32413	2.74328	2.559	3.22452	2.43134	3.24759	2.50101	2.69834	3.27862	3.12975	3.42367	3.04357	2.63225	3.12411	3.21722	2.36922	3.34275	0.632253	3.48025	2.89529	2.21722	1.89529	4.21722	2.80218	3.63225	3.31032	2.21722	4.21722	2.63225	2.63225	2.89529	3.95418	2.40986	3.95418	3.21722	4.21722	2.95418	3.04729	2.34275	1.89529	2.95418	3.63225	3.56514	3.86929	1.89529	2.21722	2.63225	3.56514	3.07971	1.40986
SART3	4.53914	2.21722	3.21722	2.63225	4.43961	3.95418	3.48025	4.31675	3.53914	4.21722	3.21722	2.63225	3.89529	4.53914	4.21722	4.21722	4.21722	3.57979	3.36922	3.53914	3.99482	4.21722	3.48025	3.63225	3.95418	3.40986	3.98895	3.32413	3.80218	3.74773	3.73179	3.74078	4.01558	3.8828	3.85876	3.94158	4.09436	3.36922	4.00571	3.98275	4.10174	3.2738	4.00571	3.71471	3.97329	2.40986	3.93291	3.55425	4.21722	3.53914	3.94211	3.91765	4.02607	4.51678	4.00108	3.12975	4.08731	2.21722	3.85582	3.78426	3.82727	2.40986	4.07911	2.73179	4.04637	3.21722	3.43452	3.43961	4.21722	3.64705	3.72783	3.75778	4.06654	3.54557	3.78658	3.70264	3.24369	3.89529	3.8278	3.79095	3.56952	3.37768	3.84685	4.15581	3.6867	3.73179	3.02457	2.94713	3.52534	4.21722	4.09168	3.48025	3.40986	2.21722	4.18807	3.43134	1.89529	3.80218	2.40986	3.80218	3.48025	3.21722	3.48025	3.53914	4.21722	2.21722	3.57979	2.40986	2.63225	4.56514	3.63225	3.50672	4.21722	4.48025	3.21722	2.89529	3.63225	2.89529	2.63225	3.21722	3.21722	3.94221	3.58495	3.78395	3.34275	4.26875	3.97394	3.54584	3.43294	2.21722	3.13921	1.63225	3.68201	2.63225	2.89529	3.80218	3.56514	3.89529	3.43961	4.21722	2.69365	4.04034	3.76976	4.2876	4.40986	3.43961	3.53914	4.04729	3.63225	1.63225	3.57979	3.21722	4.21722	2.63225	2.99482	3.73179	2.63225	3.40986	4.43961	4.21722	2.63225	3.21722	3.79427	3.51267	3.83985	3.76221	2.63225	2.21722	3.80218	3.89529	3.72245	3.02457	4.57979	4.40986	1.89529	4.21722	3.11768	3.46233	3.69937	3.71972	4.16328	2.40986	3.94304	3.21722	3.60123	3.55425	3.75778	3.10174	3.44563	3.53914	3.69047	3.67289	3.67359	3.51678	3.72536	3.34275	3.79557	4.43961	3.78753	3.89529	3.8249	3.50672	3.6421	3.80218	3.92176	4.01867	3.89212	4.01286	3.90601	3.66973	3.86929	4.03664	3.67178	3.94591	3.52534	3.63225	3.11768	4.05675	3.64298	3.88018	3.77291	3.67665	3.88916	4.07283	3.62993	3.97621	3.48025	3.72893	3.53768	3.68188	3.94803	3.94158	3.64348	4.01558	3.56271	3.32413	4.10916	2.89529	3.38714	3.56514	3.85465	2.34275	3.63225	2.89529	3.48025	1.21722	1.89529	2.99482	3.21722	2.63225	3.89529	2.21722	3.63225	2.63225	3.63225	3.48025	3.95418	4.40986	3.95418	3.21722	3.21722	2.95418	1.04729	3.34275	4.06521	3.21722	4.01076	3.45822	3.73179	2.89529	2.21722	3.63225	3.07971	2.34275	2.99482
HDAC9	2.21722	3.53914	2.21722	3.63225	3.95418	3.21722	3.48025	3.21722	3.21722	4.21722	3.95418	2.63225	3.89529	3.21722	3.99482	3.21722	4.21722	3.86929	3.85465	3.53914	1.40986	4.35472	2.89529	3.21722	4.43961	2.40986	3.90406	3.60424	3.95418	4.13475	3.57979	3.86107	3.46624	3.75155	3.15832	3.69365	3.46049	2.63225	3.51267	3.70264	3.51678	4.03279	3.71198	3.71471	3.59983	4.31675	3.10759	3.96929	3.45461	3.60953	3.31408	3.67665	3.46348	3.10174	3.21722	3.29968	3.40484	3.06521	3.24964	3.04729	2.87618	4.40986	3.03225	3.57979	3.36335	3.89529	4.40986	2.63225	4.21722	4.4586	4.76886	2.75778	4.11853	3.90243	3.87773	3.85876	3.93806	4.11768	3.26302	3.31451	3.61682	3.83019	3.7747	3.43961	3.58286	3.93342	3.53914	3.61455	3.99482	2.89529	4.33269	1.89529	3.28433	3.21722	4.03279	3.52756	2.89529	3.80218	3.40986	3.67665	3.48025	4.21722	4.21722	3.53914	4.70264	2.21722	4.21722	3.73179	4.21722	4.21722	4.63225	3.63225	3.63225	3.89529	4.80218	3.48025	5.21722	3.89529	3.63225	1.63225	3.21722	4.12762	3.96346	4.01679	4.28135	4.26875	4.66301	4.25038	4.30741	5.21722	4.05675	3.63225	3.60672	4.04729	2.89529	3.80218	4.07971	1.89529	3.95418	3.21722	3.94158	3.97621	3.11768	3.80218	2.99482	3.80218	4.02457	3.63225	4.31032	2.63225	3.86929	3.21722	3.21722	2.63225	4.40986	2.40986	2.63225	2.40986	3.21722	2.63225	3.63225	3.21722	3.77833	3.85932	3.99482	3.79427	2.63225	3.21722	3.21722	2.89529	3.78658	4.30468	3.40986	4.21722	3.89529	3.95418	4.21722	4.10618	3.88379	3.71972	3.97259	3.73179	3.88601	3.70264	4.35379	3.87618	4.41729	3.90909	4.47117	3.53914	4.01728	4.25786	4.11288	3.97621	4.34985	4.07971	4.01608	4.09168	4.10356	3.74328	4.40986	4.36922	4.11485	3.8387	4.26968	3.57979	3.08476	3.39619	3.67469	4.17874	3.93342	4.21722	4.21722	4.1754	3.14683	3.75778	4.11768	3.55425	3.75104	4.09168	3.86454	3.91765	3.73829	3.99482	4.49869	3.93181	3.91321	4.05086	4.63956	4.08115	4.08889	4.44854	3.9898	3.94158	5.29164	4.21722	3.78723	3.31032	3.9721	4.00571	3.63225	3.56514	3.80218	4.48025	4.48025	4.21722	3.89529	3.40986	3.53914	2.63225	3.95418	3.80218	4.21722	4.21722	4.21722	4.21722	3.21722	2.99482	3.95418	3.21722	3.21722	4.21722	3.04729	3.56514	2.48025	3.21722	4.01076	4.56514	4.57979	3.48025	4.21722	2.63225	4.56514	3.75778	4.73179
KNTC1	2.21722	3.21722	4.53914	3.63225	4.21722	3.63225	2.89529	2.99482	3.53914	3.73179	1.63225	3.63225	3.89529	2.21722	2.99482	4.21722	4.21722	2.99482	2.04729	3.53914	3.99482	3.48025	4.48025	2.63225	3.63225	3.40986	3.5601	4.37476	3.33269	3.63225	3.63225	4.02457	3.50101	3.75155	3.38071	3.78112	3.92443	2.85465	2.84525	3.70264	3.17974	3.96568	3.71198	3.93711	3.86832	3.21722	3.76655	3.66973	3.95418	3.46514	3.73379	3.91765	3.71164	2.8387	3.68461	3.45168	3.79682	4.06521	3.52597	3.54979	3.66973	2.40986	3.93368	2.73179	3.78499	3.70264	3.39737	2.63225	2.70264	3.24179	3.41971	3.75778	3.22909	3.40807	3.81761	3.09692	3.57085	4.21722	3.35048	3.03888	3.24759	3.12975	2.94873	2.95418	3.07136	2.40986	3.21722	3.50352	1.8249	3.48025	4.09168	2.89529	3.40986	4.02457	3.93091	3.48025	2.89529	4.21722	3.40986	3.38714	4.21722	4.21722	2.89529	3.53914	1.89529	2.21722	1.40986	2.40986	3.63225	3.07971	3.63225	3.95418	4.15581	3.48025	4.21722	3.89529	2.63225	4.48025	2.63225	3.21722	3.21722	3.80388	4.01791	3.8082	4.07971	3.43586	3.31343	3.25038	3.51095	2.21722	3.66973	3.21722	3.78805	3.85465	3.89529	3.80218	4.21722	3.48025	2.63225	3.21722	4.39409	3.8387	3.11768	4.48025	4.49732	3.80218	3.53914	3.50672	4.01076	3.21722	3.86929	4.21722	3.21722	2.63225	4.21722	2.40986	2.63225	4.21722	3.63225	2.63225	4.21722	3.21722	3.28648	3.23891	3.12258	3.30885	3.95418	3.80218	1.21722	3.48025	4.01791	3.53914	3.40986	4.40986	4.21722	3.63225	4.21722	3.78426	3.7635	4.05852	4.04894	4.31675	3.7773	3.89529	3.84585	3.77664	3.82191	3.90909	3.69139	3.38714	3.61518	4.08793	3.87841	3.80218	3.66396	3.92771	3.86028	3.63225	3.84525	3.82129	3.63225	3.57085	3.75531	3.7647	3.63225	3.92082	4.17874	4.42003	4.03377	3.82727	3.65779	2.93711	3.88859	3.78837	3.8249	3.87326	3.39779	3.55425	3.37994	3.53914	3.64953	3.38714	3.47753	3.73179	3.60887	4.17974	3.76318	3.74883	3.50805	3.87714	3.52061	3.39409	3.53914	3.78112	3.45168	3.32413	3.52419	2.89529	4.21722	3.84525	3.04729	2.75778	2.63225	2.89529	3.89529	3.80218	4.48025	2.99482	2.80218	2.63225	3.11768	3.21722	4.21722	3.63225	2.63225	3.89529	3.95418	3.40986	3.63225	3.21722	3.21722	2.63225	2.63225	3.34275	3.21722	4.43961	3.89529	3.66467	3.73179	1.89529	3.80218	4.21722	3.07971	2.34275	3.40986
USP34	4.53914	4.02457	4.21722	4.21722	3.63225	3.95418	3.89529	4.31675	4.38714	4.73179	4.43961	4.21722	3.48025	3.80218	4.21722	3.21722	4.21722	3.86929	4.74773	4.53914	3.73179	3.21722	4.21722	1.63225	4.21722	3.99482	4.50352	4.04034	4.12411	3.74773	4.55282	4.30468	4.21722	4.31343	4.12795	4.08597	3.96006	4.43961	4.34275	4.41885	4.54652	3.82129	4.53914	4.29968	4.60801	3.99482	4.69255	4.61314	4.61455	3.91765	4.04729	4.02457	4.71164	4.60424	4.59573	4.29968	4.38357	3.98275	4.58433	3.85465	4.42872	3.40986	4.42327	4.1103	4.32308	4.70264	3.51766	3.43961	4.59573	3.52419	3.55095	4.56514	3.92771	3.75734	3.90688	3.43134	3.46233	4.39779	3.70042	4.03888	3.36307	3.29968	3.65922	4.21722	3.58286	4.05372	4.3465	4.69255	4.68288	4.21722	4.33269	5.48025	3.99482	4.67665	4.456	4.91321	2.89529	3.80218	2.99482	3.91765	3.48025	3.95418	3.48025	4.02457	3.89529	3.21722	4.1103	4.21722	4.04729	4.66467	3.85465	4.69115	4.53914	3.89529	5.21722	3.89529	4.21722	3.48025	3.63225	4.21722	4.21722	4.45678	4.43294	4.67829	4.75778	4.5856	4.64464	4.64893	4.35048	4.53914	4.55425	3.63225	4.78805	4.04729	4.70264	2.21722	4.45822	5.06521	4.53914	4.95418	3.86358	4.47097	4.89529	4.59573	4.93342	4.53914	4.43961	4.69115	4.21722	3.63225	3.86929	3.21722	3.21722	2.63225	3.40986	4.57979	4.21722	2.99482	3.95418	4.21722	4.95418	4.21722	4.4763	4.43021	4.28433	4.3199	4.43961	2.21722	4.21722	4.31032	3.84798	4.53914	3.40986	3.99482	4.48025	3.74773	4.55825	4.21722	4.85465	4.30468	4.50431	4.86929	4.37476	4.48025	4.56148	3.96929	4.41729	4.42367	4.70005	4.46514	4.52207	4.1754	4.47745	4.47097	4.34985	3.34275	4.22706	3.43961	4.4766	3.89529	3.91236	4.00149	4.27532	4.60424	4.04729	4.59573	4.71524	4.27065	4.54344	3.96929	3.73179	4.58918	4.16277	4.08793	3.52534	3.98018	4.11768	4.05675	4.30087	4.71972	3.99192	4.70907	4.11593	4.86929	4.37939	4.51678	4.21722	4.28692	4.43437	4.46818	4.30648	4.64785	4.26888	3.86358	4.25077	4.56117	4.3038	4.01076	4.30468	4.21722	4.21722	4.92771	4.43961	4.21722	3.48025	4.02457	3.89529	4.57979	4.02457	4.21722	4.11768	3.21722	4.63225	4.21722	4.63225	3.89529	3.95418	1.40986	3.63225	3.21722	4.80218	4.09168	4.21722	4.66467	4.48025	4.09168	3.63225	4.1501	4.65779	3.48025	5.02457	4.63225	4.34275	3.34275	3.99482
CCP110	3.21722	4.21722	4.21722	3.63225	2.63225	2.63225	2.89529	3.57979	3.53914	2.99482	1.63225	3.63225	4.21722	3.21722	4.21722	3.21722	4.21722	3.57979	3.63225	2.21722	3.99482	3.89529	4.21722	1.63225	3.21722	1.40986	3.50352	3.51678	3.53914	3.50672	3.63225	3.21722	3.86358	3.75155	3.15832	3.15308	3.99482	3.85465	3.51267	3.89529	3.8387	3.82129	3.34275	3.29968	3.38833	3.73179	3.34079	3.87618	3.38323	3.46514	2.82865	3.38714	3.45903	3.10174	3.31424	3.83019	3.24892	3.48025	3.23352	3.78426	3.02818	2.99482	3.39179	3.57979	3.18013	2.89529	2.70163	3.63225	3.35472	2.97485	3.51924	3.56514	2.58375	3.22079	3.43294	2.48025	3.4847	3.63225	2.96346	2.49139	2.98455	2.45168	2.65922	1.95418	3.04034	3.21722	2.53914	1.85966	-0.175102	2.89529	2.95418	1.89529	2.99482	3.21722	3.43134	3.15832	3.89529	2.21722	3.40986	3.53914	3.48025	2.63225	3.89529	2.21722	3.48025	2.21722	3.21722	2.99482	2.63225	2.34275	2.04729	3.36922	2.95418	3.89529	3.21722	3.89529	3.63225	3.48025	4.21722	2.63225	3.21722	3.04559	3.26302	3.03059	2.92771	2.82817	2.9442	4.31451	3.96346	2.21722	4.29122	3.63225	2.88683	3.36922	1.89529	2.21722	3.07971	2.89529	2.21722	3.21722	3.69365	2.8387	2.89529	2.70264	3.86929	3.43961	3.43961	2.63225	3.48025	1.63225	2.99482	3.21722	3.21722	2.63225	3.73179	3.40986	2.63225	3.99482	3.95418	2.63225	3.63225	4.21722	2.9589	2.81668	2.94038	2.57188	3.21722	3.80218	2.21722	4.01076	3.51095	3.80218	2.99482	1.40986	1.89529	4.04729	2.31032	3.54979	3.09792	3.15581	3.23039	3.21722	3.4864	2.70264	3.36307	3.36161	3.42764	3.21722	3.32758	3.46514	3.05575	3.08793	3.51887	3.27166	2.72536	3.56514	3.41971	3.80218	3.38227	4.21722	3.52534	3.85465	4.04976	3.60424	3.92176	3.1754	3.19168	3.24418	3.47305	4.49285	3.86929	3.45168	4.16277	3.78837	3.73179	4.21722	2.89529	2.77664	2.57739	1.21722	2.92964	3.21722	2.60759	2.40986	2.5658	3.51678	2.82129	2.559	2.7141	3.09692	2.46998	2.69365	3.10799	3.27862	3.05575	3.60424	2.9027	2.89529	3.30468	2.75778	3.50672	2.75778	3.95418	3.89529	2.89529	3.21722	1.89529	2.99482	2.80218	2.63225	3.39779	4.80218	3.63225	3.63225	4.95418	1.89529	3.63225	3.99482	4.80218	4.21722	3.21722	3.95418	4.21722	4.21722	0.895287	3.43961	3.76976	4.1501	2.73179	4.70264	3.21722	2.63225	3.75778	4.07971	3.99482
SETD1A	3.21722	4.53914	2.21722	4.21722	3.63225	3.21722	3.48025	2.73179	3.53914	3.73179	3.63225	2.63225	2.89529	4.21722	4.40986	3.21722	5.21722	3.86929	3.85465	4.80218	2.40986	3.70264	4.21722	4.21722	4.43961	4.21722	4.81386	4.6867	4.89904	4.74773	4.86929	4.67665	4.92887	4.7855	4.9484	4.60054	4.99482	4.63225	5.07971	4.53914	4.7647	4.85876	4.9866	4.12975	4.4258	4.40986	4.45461	4.61314	4.71349	4.42667	4.49023	3.80218	4.56627	3.6867	4.26654	4.58918	4.30656	3.59573	4.3577	4.04729	4.30319	3.99482	4.5851	4.73179	4.24622	3.89529	3.85566	4.43961	4.06521	3.6762	3.83475	4.07971	4.02627	4.08222	4.21722	3.43134	3.76611	3.76976	3.60879	3.49139	3.75009	3.83019	3.84685	3.80218	3.8387	3.31675	4.02457	3.50352	3.52534	4.70264	4.33269	4.89529	4.68288	3.80218	4.21722	4.43134	3.89529	4.80218	3.40986	4.21722	2.89529	5.33269	4.70264	4.02457	4.21722	3.80218	4.73179	4.99482	4.74773	4.07971	3.63225	4.29522	4.38714	3.89529	3.21722	3.89529	5.43961	4.21722	2.63225	4.21722	4.53914	5.01847	4.78658	4.97456	4.84525	4.41314	4.69908	4.54584	4.58495	3.21722	4.77664	3.63225	4.63225	4.04729	2.89529	4.80218	4.21722	4.70264	4.63225	3.95418	5.15308	4.8387	4.31032	5.06521	4.80218	4.71972	5.67665	4.36922	3.76976	3.95418	4.40986	3.21722	4.21722	4.63225	3.99482	3.73179	2.63225	3.99482	5.09168	2.63225	4.21722	5.21722	4.3199	3.85932	3.88379	4.00072	4.43961	3.80218	4.21722	4.70264	4.72245	4.46514	3.73179	4.21722	1.89529	4.69115	3.89529	4.67178	4.52534	4.49023	4.77995	3.99482	4.57567	4.80218	4.51229	4.49285	4.61123	4.80218	4.53067	4.46514	4.67819	4.73179	4.59831	4.64606	4.4258	4.84525	4.59725	4.43961	4.40164	4.48025	4.34846	4.57085	4.71389	4.78356	4.32031	4.42778	4.59378	4.67912	4.50868	4.55425	4.96445	4.52207	4.54979	4.54736	4.34846	4.59909	4.98275	4.66973	4.28041	4.43961	4.31791	4.26161	4.05339	3.73179	4.23107	4.39124	4.04909	4.35342	4.19879	4.39354	4.18619	3.69365	4.15581	4.60054	4.28356	4.16063	4.38549	3.89529	4.30468	4.84525	4.04729	4.34275	4.43961	3.89529	5.59573	3.21722	3.89529	3.40986	3.80218	2.63225	4.11768	4.80218	5.21722	5.43961	4.63225	3.89529	4.21722	4.40986	4.63225	3.21722	3.21722	4.43961	3.36922	4.34275	2.48025	3.80218	4.01076	4.56514	4.49732	2.89529	3.80218	3.63225	3.75778	4.56514	3.73179
LAPTM4A	4.21722	4.21722	3.80218	5.43961	3.95418	5.09168	3.89529	4.31675	4.38714	4.73179	5.09168	4.21722	3.89529	4.80218	5.1103	5.21722	5.21722	4.73179	5.21722	5.12411	3.40986	4.48025	5.06521	5.71972	4.95418	5.57979	4.28593	3.97621	4.36017	4.36922	4.34846	4.21722	4.55163	4.7855	4.30128	4.44854	4.5567	4.69115	4.43021	4.48025	4.73917	4.82129	4.64043	5.25904	5.00459	4.99482	5.12645	5.13921	4.93291	4.64348	5.04729	3.91765	5.11918	5.32413	5.19509	4.93711	4.98039	5.10474	4.92269	4.78426	5.07781	4.57979	5.10199	5.21722	5.10296	3.70264	5.40675	5.38714	5.41885	5.04357	4.75531	5.07971	4.88331	5.27166	5.13338	5.39354	5.26968	4.76976	5.5046	5.85704	5.45704	5.62161	5.23076	5.95418	5.30468	5.24275	4.80218	5.04949	5.43961	5.06521	4.53914	3.89529	5.21722	5.67665	4.72311	4.2738	4.48025	4.21722	3.99482	4.12411	4.48025	4.63225	3.48025	3.21722	5.06521	3.21722	4.57979	3.99482	4.04729	4.34275	3.63225	3.85465	3.80218	2.89529	4.21722	3.89529	3.63225	4.89529	4.95418	4.43961	4.21722	4.43936	4.75487	4.28213	4.07971	4.26875	4.08715	5.1485	4.54842	5.02457	4.96929	3.95418	4.4998	4.04729	5.06521	5.21722	4.07971	2.89529	4.43961	4.63225	4.33751	3.51678	4.48025	3.80218	3.86929	3.63225	4.15581	4.36922	4.21722	3.21722	3.40986	3.21722	3.21722	3.63225	3.73179	4.21722	4.63225	3.40986	4.43961	4.95418	4.63225	3.21722	4.50565	4.79487	4.6662	4.57188	4.80218	4.21722	4.53914	4.01076	4.54842	4.67665	3.99482	3.40986	5.59573	4.36922	4.11768	3.85465	4.50672	4.27611	4.95683	5.36406	5.2672	4.70264	4.28712	4.77664	4.54628	4.80218	4.51602	4.74078	4.37768	4.86929	4.69784	4.74559	4.18479	4.92771	4.42827	5.02457	4.12702	4.74328	4.14683	4.74773	4.65675	4.39942	4.85465	4.77443	5.13252	4.79308	5.05802	4.90003	4.80218	4.71471	4.63225	4.40986	5.03435	4.45822	4.51978	5.01368	5.11691	5.65462	5.1641	5.87543	4.68625	5.86929	4.76617	4.95418	4.9484	5.0747	5.10692	5.16582	4.79191	4.39409	4.9942	4.94158	5.37007	5.53914	5.43108	5.92503	4.99857	4.61576	4.29522	4.84525	5.09168	3.89529	4.21722	4.80218	3.89529	2.99482	4.53914	5.21722	4.73659	4.80218	4.63225	3.63225	4.63225	4.21722	4.21722	4.21722	4.43961	5.53914	3.21722	4.63225	4.21722	5.21722	5.53914	3.95418	4.01076	4.45822	4.31675	2.89529	4.21722	3.63225	4.07971	4.66467	3.73179
IFT140	3.80218	4.02457	4.53914	2.63225	4.21722	4.80218	3.48025	4.93342	4.21722	4.73179	4.80218	3.63225	4.21722	4.21722	4.99482	4.80218	4.21722	4.80218	4.63225	2.80218	5.31675	4.48025	4.21722	4.21722	3.63225	1.40986	3.94713	3.90909	3.58645	3.74773	3.68288	3.9721	3.66328	4.05967	3.57336	3.69365	3.6469	3.95418	3.88707	4.35472	3.45537	3.03279	3.84525	3.58918	4.07114	3.21722	4.12019	3.29122	4.18759	3.60953	4.30468	3.38714	4.2866	3.10174	3.78112	3.12975	3.78606	3.70264	3.99619	3.36922	4.07083	2.99482	4.11168	3.57979	4.10296	4.35472	3.69143	3.80218	3.70264	3.4586	3.19732	2.75778	3.67339	4.16621	4.01791	3.61775	3.65215	3.48025	4.13749	3.59831	3.98455	3.58918	3.44349	3.33269	3.94304	3.86929	3.74078	3.31909	3.28433	3.89529	4.80218	3.89529	3.73179	3.21722	4.40625	4.06521	2.89529	3.80218	3.99482	4.67665	4.70264	4.21722	4.21722	4.02457	2.89529	3.21722	3.99482	4.73179	3.85465	4.07971	3.63225	4.57085	3.63225	3.89529	3.21722	2.89529	2.63225	1.89529	3.63225	3.21722	2.21722	4.1775	3.58495	4.11725	3.45822	4.07971	3.56869	4.64893	4.51095	4.53914	4.72418	5.09168	3.92865	3.36922	2.89529	3.21722	3.75778	3.48025	4.09168	3.95418	3.78112	4.04034	3.76976	4.06521	3.99482	3.95418	3.80218	3.85465	4.55825	3.95418	4.31675	3.21722	3.21722	4.63225	4.40986	3.73179	2.63225	3.73179	3.21722	3.63225	4.63225	3.21722	3.76221	3.72741	3.8249	3.85633	4.21722	3.21722	3.53914	4.63225	4.21722	4.30468	4.40986	2.99482	4.21722	4.50672	3.76976	4.41652	4.07283	4.12411	4.20392	3.57979	4.41563	3.59573	4.16513	3.72418	3.94221	3.97621	4.16184	3.53914	3.91635	4.44548	3.85704	3.8387	4.53272	4.07971	4.14633	3.80218	3.84525	4.61775	4.52534	3.85465	4.67125	3.97621	3.92176	3.81585	4.01368	4.104	4.10532	4.29122	4.53914	4.03664	4.4847	4.1754	3.63225	4.78753	4.06521	4.13921	3.57739	3.09168	3.66235	3.86107	3.69212	3.8249	3.84334	3.32413	4.15832	3.98527	3.62859	3.61775	3.83255	3.27862	3.92687	3.78112	3.99765	3.6867	3.23201	3.76976	3.91765	4.56514	3.63225	3.56514	4.21722	2.89529	3.48025	2.21722	4.70264	4.73179	4.02457	4.95418	3.76976	4.21722	2.63225	4.95418	4.21722	4.89529	5.09168	4.40986	3.63225	3.21722	3.21722	3.63225	3.36922	4.07971	3.48025	3.63225	4.01076	4.51267	4.31675	3.89529	4.21722	2.63225	3.34275	2.75778	3.99482
CLSTN3	4.21722	1.21722	3.21722	4.63225	2.63225	3.21722	3.48025	2.73179	3.21722	3.73179	2.63225	2.63225	2.89529	3.21722	3.73179	5.53914	4.21722	3.57979	2.04729	3.21722	3.73179	2.89529	3.48025	4.21722	3.63225	4.21722	4.21722	3.6867	4.53914	4.13475	4.52534	3.12411	3.89005	3.05967	4.55064	3.39409	4.68997	3.21722	4.37249	3.21722	4.51678	3.15832	4.51267	2.71471	3.76976	3.21722	4.04289	2.96929	3.95418	4.50262	4.20716	3.80218	3.96781	3.97621	3.72045	3.93711	3.50015	4.14321	3.92771	3.71026	4.32684	3.40986	4.1245	2.40986	4.23179	4.70264	3.30677	3.21722	4.21722	2.97485	3.31279	4.75778	3.62028	3.31747	3.121	2.2738	3.41652	4.01076	2.80734	3.64893	2.98455	3.21722	3.39619	3.43961	2.90909	3.31675	3.80218	3.02959	2.40986	2.89529	3.43961	2.89529	3.52534	3.80218	3.48025	3.61775	4.21722	4.21722	3.40986	4.46514	2.89529	3.21722	1.89529	3.80218	2.89529	2.21722	2.40986	3.40986	3.36922	3.34275	4.21722	3.74773	3.88018	1.89529	3.21722	2.89529	3.63225	1.89529	3.63225	3.63225	4.21722	3.39789	3.51095	3.60175	3.45822	3.48025	3.60716	3.03888	3.51095	3.21722	2.77664	4.43961	3.59378	3.85465	3.48025	4.21722	3.56514	4.21722	2.63225	4.43961	3.50101	3.51678	3.89529	4.21722	4.31675	3.21722	4.09168	3.50672	3.31032	3.95418	4.86929	3.21722	5.21722	2.63225	2.99482	2.40986	2.63225	4.21722	4.43961	4.63225	3.63225	3.21722	3.72942	3.78753	3.54372	3.84107	4.43961	4.53914	4.21722	2.31032	3.35048	3.91765	2.40986	2.99482	1.89529	3.95418	4.01076	3.78426	4.04729	4.24696	4.25639	3.57979	4.17022	3.35472	4.02018	3.77664	3.80615	4.21722	4.15555	3.91765	3.83019	3.84282	3.92023	3.51678	3.84084	4.21722	3.94625	3.95418	4.00571	3.38071	4.28433	3.43961	3.34932	3.60424	3.85465	3.44548	3.81059	3.65922	4.03377	3.36161	3.40986	3.71471	3.71026	3.61149	4.46875	3.87326	3.31032	3.66973	3.08186	4.88018	3.0901	4.64348	3.24146	4.46875	3.294	4.42367	3.06521	3.20286	3.2956	4.39354	3.83255	3.69365	3.02457	4.50101	3.36241	4.21722	2.86523	4.48025	2.91765	2.07971	3.50672	3.07971	3.43961	1.89529	1.89529	3.53914	1.89529	3.40986	3.21722	4.21722	3.11768	3.21722	4.21722	2.63225	2.63225	3.48025	2.63225	2.40986	3.63225	4.21722	3.21722	3.63225	2.63225	3.56514	4.48025	3.21722	3.11768	3.07971	3.73179	3.89529	2.21722	2.63225	2.75778	4.75778	3.73179
RIPOR2	2.21722	4.38714	3.21722	2.63225	3.95418	2.63225	1.89529	2.40986	3.53914	3.40986	3.21722	3.63225	3.48025	3.21722	3.40986	3.21722	4.21722	3.86929	3.36922	3.80218	1.40986	2.48025	3.48025	1.63225	2.63225	2.40986	2.44463	2.97621	2.95418	3.36922	3.14683	3.38714	3.31814	3.75155	3.15832	3.01558	3.73179	3.74773	3.45822	4.35472	3.45537	3.82129	3.51267	3.29968	2.99838	3.40986	3.02959	2.55425	3.04289	3.9721	2.88018	4.53914	3.044	3.10174	2.52147	3.71471	3.09168	3.48025	2.84525	4.41652	2.81059	4.21722	3.18697	3.21722	3.11873	3.70264	3.05967	3.43961	3.70264	2.80052	2.67125	2.75778	2.62028	3.11717	3.26302	2.74328	2.78426	2.89529	2.13749	3.03888	2.56952	3.71471	2.18973	3.33269	2.47097	3.65779	3.12411	2.44463	1.8249	4.21722	3.95418	3.48025	2.8249	3.80218	2.96568	2.48025	1.89529	4.53914	3.73179	4.30468	3.48025	4.21722	3.89529	4.38714	3.48025	2.21722	3.40986	2.40986	2.63225	2.75778	1.04729	3.50672	3.33269	2.89529	3.21722	3.48025	2.63225	3.48025	2.63225	2.63225	3.21722	3.23246	2.96346	3.51602	3.66467	3.24321	3.05967	3.03888	3.58495	2.21722	3.29122	1.63225	3.29122	3.63225	3.89529	2.21722	4.07971	4.21722	2.95418	3.63225	3.50101	2.97621	3.76976	3.59573	1.99482	3.43961	3.33269	3.50672	4.48025	4.21722	3.86929	3.21722	4.21722	4.21722	3.99482	3.73179	2.63225	3.73179	3.63225	2.63225	2.63225	3.21722	2.93033	3.00571	3.19413	3.0144	3.95418	2.21722	1.21722	2.63225	3.26302	3.91765	3.40986	2.99482	2.89529	2.04729	3.89529	3.46233	3.28433	3.67665	2.94088	3.99482	3.21722	3.70264	3.22741	4.01368	3.29835	3.8387	3.4559	3.38714	3.01728	3.33586	3.25038	3.56117	2.72536	4.34275	3.17714	3.43961	3.3021	3.66082	2.63225	3.29522	3.02739	3.42367	3.46233	2.73179	2.84376	3.24418	3.05802	3.72418	3.40986	3.45168	2.98589	3.25786	3.99482	3.49475	3.48025	3.66973	3.19552	4.09168	3.1641	3.67665	3.3042	3.40986	2.95881	3.57567	3.32825	3.72893	3.69845	3.93091	3.66263	3.86358	3.14005	4.01558	3.01728	4.04034	3.20226	4.21722	3.80218	3.45822	3.50672	3.92771	2.95418	3.48025	1.89529	2.21722	4.48025	1.40986	4.02457	2.63225	4.16831	2.21722	2.63225	2.63225	4.21722	3.48025	2.63225	3.99482	1.63225	4.21722	3.21722	3.95418	1.04729	3.56514	3.21722	4.09168	3.31032	4.00571	3.99482	1.89529	2.21722	2.63225	2.75778	3.56514	3.40986
KMT2B	3.80218	2.21722	4.21722	4.21722	3.95418	3.63225	3.48025	1.99482	3.53914	1.40986	3.21722	2.63225	4.89529	2.21722	1.40986	4.21722	4.21722	3.73179	2.04729	3.21722	2.40986	3.70264	1.89529	3.21722	3.95418	2.40986	4.14507	3.8387	4.21722	3.95418	3.77909	3.60953	4.43062	3.9442	4.12795	3.78112	4.12607	3.50672	4.07971	3.35472	4.10174	3.48025	4.34275	3.71471	3.0946	2.73179	3.36216	3.42872	3.35152	3.46514	3.31408	2.53914	3.50289	0.516776	3.29059	2.45168	3.31032	3.21722	3.45822	3.98589	3.02818	2.40986	3.38114	2.40986	3.78499	3.48025	3.19574	0.632253	3.06521	2.91498	3.38494	3.07971	3.22909	3.22079	3.121	3.32825	3.39307	3.76976	3.10432	2.79095	2.98455	2.93711	2.94873	2.80218	2.90909	2.73179	2.80218	3.38323	2.99482	2.89529	3.43961	3.89529	3.28433	4.21722	3.43134	2.89529	1.89529	2.21722	1.40986	3.38714	1.89529	3.21722	2.89529	2.80218	3.89529	3.80218	2.40986	2.40986	2.63225	3.34275	3.04729	2.04729	2.63225	4.48025	3.21722	3.89529	2.63225	3.48025	4.63225	4.21722	3.80218	3.34898	3.16991	3.43529	2.92771	3.29384	3.85109	3.54584	3.65534	2.21722	3.29122	2.63225	3.41407	3.63225	3.89529	2.21722	3.75778	1.89529	2.63225	1.63225	2.86358	3.32413	3.48025	3.06521	3.21722	3.43961	2.63225	3.36922	3.31032	3.63225	3.57979	4.80218	4.21722	2.63225	4.21722	2.99482	2.63225	1.40986	3.21722	2.63225	2.63225	3.21722	3.37394	3.42075	3.3274	3.57188	1.63225	2.21722	1.21722	2.89529	2.43294	3.21722	3.40986	3.73179	3.48025	2.85465	3.11768	3.46233	3.14683	2.88018	2.8753	3.21722	3.28937	2.70264	3.16513	3.55425	3.13124	3.8387	2.9602	3.21722	3.87391	3.08793	4.40566	3.47097	3.22786	2.34275	3.53519	2.63225	2.69638	2.57336	1.8249	2.63225	3.31279	3.6867	3.71026	3.1754	3.26697	2.88161	2.73609	3.05675	2.86929	2.12975	3.04729	3.1754	3.52534	2.63225	3.63225	2.96929	3.87905	3.33269	3.77291	3.02457	3.68035	3.28433	3.15561	2.93181	3.72311	3.6034	3.18762	3.18807	3.30648	3.01558	3.63225	3.15308	2.93711	3.32413	3.20226	1.89529	3.9721	3.45822	3.21722	1.75778	3.63225	3.48025	2.89529	4.02457	3.48025	4.40986	4.02457	4.21722	3.31032	3.21722	3.63225	4.21722	2.63225	2.89529	3.63225	2.40986	3.21722	3.21722	4.80218	3.21722	2.63225	4.21722	3.21722	3.43961	3.31032	3.45822	4.1103	1.89529	2.21722	2.63225	3.34275	3.56514	3.99482
FRMPD4	3.21722	4.21722	2.21722	5.21722	2.63225	3.21722	3.48025	3.73179	2.80218	2.99482	4.21722	2.63225	2.89529	2.21722	2.99482	3.21722	4.21722	2.73179	4.21722	3.80218	2.99482	2.89529	2.89529	2.63225	3.21722	2.40986	4.21722	3.90909	3.80218	4.04729	3.40986	3.9721	3.91605	4.05967	3.48025	3.01558	3.5094	3.85465	4.07971	4.21722	3.6867	4.21722	3.71198	3.83019	3.4258	3.21722	3.44463	3.29122	3.32998	3.74078	3.02457	3.91765	3.603	3.97621	3.17908	3.93711	3.40484	3.59573	3.06156	3.04729	3.26697	2.40986	3.41285	2.99482	3.30941	2.48025	2.85566	2.95418	3.21722	2.89032	3.45366	2.34275	3.20524	3.596	3.62057	2.96568	3.41652	4.11768	2.43294	2.96088	2.36307	3.03664	2.65922	3.21722	3.00863	3.86929	3.30468	1.18159	0.824898	4.21722	4.33269	3.48025	2.40986	4.21722	4.03279	3.74328	3.48025	3.80218	3.40986	3.38714	4.48025	2.63225	4.21722	3.53914	3.89529	2.21722	3.99482	3.40986	4.21722	4.07971	2.63225	3.36922	1.21722	1.89529	3.21722	3.48025	4.21722	3.89529	2.63225	3.21722	3.21722	3.73892	4.21722	3.9602	4.07971	3.39005	3.8828	3.31451	3.96346	2.21722	2.77664	3.21722	3.71823	2.63225	2.89529	4.21722	3.07971	2.89529	3.80218	2.63225	3.78112	4.16063	3.63225	3.98275	3.21722	4.09168	3.88018	3.85465	4.39779	3.21722	3.99482	4.80218	4.21722	2.63225	3.73179	4.40986	2.63225	2.99482	3.95418	3.63225	2.63225	4.80218	3.16912	2.95418	3.61497	2.71274	2.63225	3.80218	1.21722	3.48025	4.121	3.80218	3.99482	3.40986	3.89529	4.50672	4.31032	3.71026	3.59749	3.76154	3.67785	4.21722	3.37476	3.70264	3.39959	3.55425	3.69067	3.51678	3.71723	3.30468	3.58918	3.89529	3.72169	3.8387	3.22786	3.75778	3.71389	3.43961	3.66467	3.2738	3.28433	3.85465	3.6421	3.8387	3.92176	3.48025	3.24231	3.34728	3.36058	3.42872	3.93342	3.71471	3.63225	3.33586	3.8249	4.07971	3.21722	3.66973	2.95848	1.95418	2.90826	2.91765	2.89936	3.40986	3.33732	3.51678	3.38071	3.31389	3.24622	3.70264	2.98455	3.69365	3.31875	3.39409	3.33139	3.6867	3.14086	3.76976	3.91765	3.84525	3.21722	2.34275	3.21722	4.48025	4.48025	3.53914	3.89529	3.40986	2.21722	3.63225	2.89529	3.80218	4.21722	4.63225	3.63225	3.89529	3.21722	3.99482	1.63225	3.21722	3.21722	2.63225	3.85465	3.75778	3.48025	3.80218	4.11768	4.21722	3.73179	4.21722	3.80218	3.63225	2.34275	3.92771	2.99482
TOX	3.21722	3.80218	2.21722	2.63225	2.63225	3.95418	1.89529	2.40986	3.21722	4.40986	3.21722	2.63225	3.48025	2.21722	3.73179	4.21722	4.21722	4.31675	3.36922	4.21722	2.40986	3.21722	1.89529	2.63225	3.21722	3.40986	3.85966	3.90909	3.33269	3.74773	2.91236	4.0752	3.66328	3.68116	2.82129	3.27862	3.35739	3.21722	3.66467	3.80218	3.25374	3.38071	2.75778	3.12975	3.4258	2.40986	3.08206	2.77664	3.75852	3.12411	4.24696	3.53914	3.8471	3.32413	3.33751	2.45168	3.58955	2.70264	3.49925	3.85465	3.79372	2.40986	3.25852	2.40986	3.81433	3.48025	2.61797	2.21722	2.21722	2.22216	2.72783	3.75778	2.79021	3.235	3.07037	2.89529	2.78426	3.48025	2.07037	2.11288	2.36307	2.93711	2.39619	2.43961	2.16063	2.57979	3.80218	2.5601	2.99482	4.21722	3.80218	1.89529	3.28433	3.80218	3.96568	2.96568	1.89529	2.21722	4.21722	2.80218	3.48025	3.21722	1.89529	3.53914	1.89529	2.21722	3.40986	3.73179	2.63225	1.75778	2.04729	3.50672	2.63225	3.48025	3.21722	3.48025	3.63225	3.89529	2.63225	3.63225	3.80218	3.491	3.35048	3.44563	3.45822	3.79341	3.35923	3.59831	3.16991	4.21722	0.969288	3.95418	2.86545	3.04729	2.89529	3.80218	3.07971	1.89529	3.43961	1.63225	2.50101	3.42367	3.89529	3.98275	3.57979	2.95418	3.43961	3.04729	4.11768	3.95418	3.99482	3.21722	3.21722	2.63225	2.40986	2.40986	3.63225	1.40986	2.63225	2.63225	2.63225	4.21722	3.16912	3.38227	3.40986	2.60841	3.63225	3.21722	1.21722	3.11768	3.35048	3.67665	3.73179	2.40986	1.89529	3.63225	3.11768	3.78426	4.36922	4.63225	4.35592	3.40986	4.58286	4.06521	3.41751	3.13921	3.32072	3.6867	3.25886	3.80218	3.20014	3.25786	2.92023	3.8387	3.38833	4.07971	3.6856	3.80218	3.12702	3.15832	3.14683	3.69115	3.67125	3.04034	3.71026	2.94591	3.02818	2.57676	2.95848	3.13921	2.73179	3.71471	3.71026	2.78837	3.40986	2.34275	3.63225	3.13921	3.25965	3.21722	3.19973	3.46514	3.2574	3.28433	2.69133	3.51678	2.99962	2.80693	2.81433	3.456	2.12206	3.27862	3.05852	3.69365	3.23409	2.97621	2.86523	2.89529	3.02457	3.45822	3.21722	3.75778	2.21722	1.89529	3.48025	2.21722	1.89529	3.73179	2.21722	3.63225	3.31032	4.21722	2.63225	2.63225	2.63225	3.48025	4.21722	1.40986	3.63225	3.21722	3.21722	2.95418	2.63225	2.75778	3.70264	2.63225	3.76976	2.56514	2.73179	2.89529	2.21722	2.63225	3.56514	3.75778	3.73179
SUSD6	4.53914	3.53914	3.80218	4.21722	4.43961	3.21722	1.89529	4.40986	4.02457	3.40986	3.21722	4.21722	5.06521	3.21722	3.40986	3.21722	4.21722	3.99482	4.36922	4.38714	3.40986	2.89529	2.89529	3.63225	4.21722	4.57979	4.06912	3.90909	3.63225	4.04729	4.37949	4.83193	3.39409	3.68116	3.32825	4.69365	3.92443	3.50672	3.71198	4.06521	3.97621	4.21722	3.21722	3.71471	2.97329	2.40986	2.82929	4.05675	3.31909	4.3465	3.38714	4.21722	3.37657	4.51678	3.17908	4.21722	3.10907	4.2876	3.44428	4.36922	3.61314	2.99482	3.17469	4.1103	3.23902	3.48025	3.93558	4.53914	4.65017	3.71182	3.88537	3.56514	3.46828	4.02201	4.47247	3.85876	4.20379	4.31032	3.10432	4.07635	3.30648	4.37768	4.73722	4.88018	3.85663	4.69526	3.30468	2.18159	3.28433	4.21722	3.95418	3.48025	3.73179	1.21722	3.15832	2.96568	1.89529	3.21722	3.40986	3.80218	1.89529	4.21722	4.48025	3.21722	4.89529	3.80218	3.99482	4.57979	3.85465	4.45822	4.50672	4.36922	4.38714	2.89529	3.21722	3.89529	4.63225	2.89529	2.63225	2.63225	4.53914	4.10571	4.47247	4.16184	4.00571	3.72126	4.05967	4.92023	3.96346	3.21722	3.96929	4.43961	4.06615	3.04729	4.48025	2.21722	4.34275	3.89529	4.33269	1.63225	3.86358	3.51678	4.21722	2.70264	3.73179	4.21722	3.33269	3.74773	3.76976	3.63225	3.73179	3.21722	3.21722	3.63225	4.21722	2.99482	2.63225	3.73179	3.63225	3.63225	2.63225	3.21722	3.69587	3.72741	3.71567	3.53441	4.21722	3.80218	3.21722	4.11768	3.58495	5.67665	3.73179	3.40986	3.48025	3.85465	4.21722	4.16277	4.0213	3.53914	3.17695	3.99482	3.87433	3.89529	3.87208	4.36161	3.75778	4.21722	4.00285	3.86107	4.28356	3.99482	4.51887	4.16063	3.72536	3.56514	3.96991	3.43961	3.63225	4.43134	3.8249	3.57085	4.59725	4.64606	4.21722	3.76036	3.79372	3.7747	3.67469	4.29122	3.93342	4.21722	3.92176	4.44548	3.52534	4.42075	4.26452	4.13921	3.78048	3.53914	3.44209	3.86107	3.68035	3.99482	4.05539	4.97621	3.38071	3.44165	3.67731	4.59573	4.87208	4.33751	3.91765	4.44854	3.89529	4.32413	3.28973	4.01076	3.30468	4.28135	2.85465	2.34275	3.63225	4.89529	3.89529	3.53914	4.48025	2.99482	3.21722	3.63225	3.48025	4.21722	3.63225	3.63225	2.63225	4.21722	3.95418	2.99482	4.21722	3.21722	3.21722	2.95418	3.85465	3.92771	3.70264	3.63225	3.31032	3.84525	3.99482	3.89529	3.80218	3.63225	4.84525	3.75778	4.21722
JADE3	3.21722	3.21722	4.53914	3.63225	3.21722	3.95418	4.21722	4.31675	3.53914	2.99482	3.63225	2.63225	4.21722	2.21722	2.40986	3.21722	4.21722	3.86929	3.63225	2.80218	1.40986	3.70264	3.89529	3.21722	3.63225	4.40986	3.76655	3.97621	3.84171	4.04729	3.46875	3.91765	4.15308	3.35923	3.70264	4.15308	3.77243	3.50672	3.66467	4.14321	3.45537	3.66082	3.84525	3.58918	3.56666	4.40986	3.54149	3.42872	3.61455	3.80218	3.25674	2.80218	3.74489	3.51678	3.61013	3.29968	3.83389	3.06521	3.60327	3.85465	3.65111	4.21722	3.82789	3.86929	3.67198	3.48025	3.6604	2.63225	3.80218	3.89032	3.69982	4.34275	3.7413	3.87546	3.75487	3.70264	3.63225	4.01076	4.03561	3.43481	4.39055	3.29968	3.94873	3.71972	3.58286	3.21722	4.26161	3.76655	4.34846	4.21722	4.43961	3.48025	4.34846	4.02457	4.38071	3.89529	4.21722	4.80218	5.31675	4.80218	3.48025	4.80218	5.35472	4.21722	3.89529	2.21722	4.49732	4.21722	3.63225	4.34275	4.21722	3.74773	4.15581	4.48025	3.21722	2.89529	4.63225	4.70264	4.21722	2.63225	3.21722	4.25918	4.30741	4.29363	4.28135	4.07971	4.21722	3.59831	3.78658	2.21722	4.13921	4.21722	4.14809	3.36922	2.89529	3.80218	4.45822	1.89529	4.09168	4.63225	4.69365	4.32413	4.11768	4.14321	4.57979	3.63225	4.27611	4.63225	4.31032	3.63225	3.57979	3.21722	3.21722	2.63225	3.73179	2.99482	4.95418	3.40986	3.63225	3.63225	3.63225	3.21722	3.76221	3.77273	3.88379	3.41576	3.95418	3.21722	4.38714	4.48025	4.121	4.38714	4.21722	3.73179	5.06521	4.29522	4.48025	4.46233	4.28433	4.53914	4.1905	3.99482	3.87433	3.98275	4.23754	4.36161	3.92771	4.47097	4.23521	4.60953	4.23409	4.57979	3.9407	4.16063	4.18479	4.21722	4.41971	3.43961	4.42075	3.74328	4.07283	4.77521	4.00467	3.87433	4.32031	4.06521	3.70625	3.94873	3.82355	4.584	4.31675	4.29968	4.52842	4.5142	3.99482	4.17282	4.26452	4.29122	3.73609	3.21722	3.5701	3.60953	3.49108	4.46875	3.95881	3.6867	3.98275	3.66753	3.79973	3.93091	3.46998	3.94158	3.90838	4.15308	3.71471	3.6867	3.37219	3.48025	3.46514	4.56514	3.74773	2.34275	4.21722	4.48025	3.89529	3.21722	3.48025	3.73179	3.21722	4.95418	3.70264	4.80218	4.21722	2.63225	2.63225	4.21722	3.95418	3.40986	4.21722	3.21722	4.21722	3.95418	3.85465	3.07971	3.89529	3.95418	4.01076	4.51267	2.99482	1.89529	3.21722	2.63225	3.92771	2.75778	1.40986
RASSF2	3.21722	3.21722	2.21722	5.21722	1.63225	4.63225	3.48025	2.73179	3.21722	3.99482	3.95418	3.63225	1.89529	2.21722	3.73179	3.21722	4.21722	3.21722	3.36922	4.21722	1.40986	3.89529	3.48025	3.21722	3.95418	4.40986	3.18159	3.51678	2.95418	4.21722	3.52534	3.53914	3.31814	4.00309	3.32825	4.39409	3.40986	3.74773	3.00571	4.14321	2.93181	2.38071	3.07971	3.93711	3.07114	3.86929	2.85966	2.77664	3.10759	3.80218	3.02457	4.30468	3.03207	3.6867	2.43781	3.12975	2.74773	3.21722	3.00571	4.10618	2.81059	3.40986	2.84348	3.73179	3.03811	3.89529	2.61797	3.21722	4.14321	2.6173	3.23684	4.07971	2.94221	3.22792	3.30741	2.82129	3.26968	4.21722	2.3785	3.83534	2.56952	4.03664	2.88161	4.27611	2.8387	4.45425	2.38714	1.85966	2.14683	3.48025	4.09168	3.48025	3.28433	2.80218	3.09692	2.48025	1.89529	4.53914	3.40986	3.53914	3.48025	4.43961	1.89529	3.53914	1.89529	3.80218	3.57979	3.40986	3.63225	1.75778	1.04729	3.95418	2.95418	1.89529	4.80218	3.89529	3.63225	1.89529	2.63225	4.43961	2.21722	3.27236	3.90688	3.41438	3.21722	3.1363	3.56869	3.03888	3.78658	3.80218	3.42872	3.21722	3.36922	3.36922	2.89529	3.80218	3.92771	3.48025	4.43961	3.95418	3.50101	2.10174	3.31032	3.70264	2.99482	3.21722	3.33269	3.04729	2.31032	2.63225	1.40986	3.21722	3.21722	2.63225	3.40986	3.40986	2.63225	1.40986	2.63225	2.63225	2.63225	3.21722	3.04137	2.90074	3.0213	2.84107	3.95418	2.21722	1.21722	3.48025	2.72245	3.38714	2.40986	3.73179	1.89529	3.63225	2.63225	3.36922	2.88379	3.58645	2.73443	4.65779	2.7647	3.70264	3.60123	4.13921	3.4481	4.37476	3.13653	4.30468	3.73856	3.54736	3.67359	4.07136	2.94775	3.34275	3.38494	4.09168	3.63225	2.89529	3.63225	4.50672	3.55095	3.51678	4.71026	3.08793	3.05675	3.01286	2.73609	3.21722	3.1103	4.45168	3.16277	3.08793	3.91236	3.87326	3.48025	4.49285	2.61056	4.09168	2.33403	3.67665	2.42204	3.73179	2.75662	4.60424	2.43134	2.68829	2.89894	4.12795	3.24759	4.08597	3.15581	4.01558	3.05575	4.27166	2.37219	2.89529	3.53914	3.56514	3.36922	3.34275	2.21722	3.48025	2.89529	2.21722	3.89529	2.40986	3.21722	2.63225	2.89529	3.21722	3.63225	2.63225	3.63225	2.89529	3.95418	3.99482	1.63225	4.80218	3.21722	3.21722	3.04729	2.75778	3.70264	3.21722	3.89529	3.34275	3.57979	3.89529	2.21722	3.63225	3.34275	3.56514	2.40986
EIF4A3	3.21722	2.21722	3.21722	3.63225	1.63225	1.63225	3.89529	4.1103	3.80218	3.73179	2.63225	3.63225	3.89529	3.21722	3.73179	3.21722	4.21722	3.73179	4.04729	2.21722	3.99482	3.70264	1.89529	3.95418	3.21722	4.40986	3.38323	3.21722	2.33269	3.50672	2.99482	2.38714	3.19615	2.52916	3.2738	2.27862	2.18747	3.21722	2.92771	2.89529	3.10174	1.57336	3.40164	3.12975	4.81988	3.86929	5.19951	3.77664	4.25769	3.60953	4.55508	3.67665	4.66028	3.8387	4.907	2.71471	4.68826	3.89529	4.61576	2.46233	4.49285	2.99482	4.90795	3.21722	4.56671	2.48025	4.32006	4.53914	3.89529	4.28973	4.40243	3.56514	4.0126	4.18829	4.26302	3.57336	4.26968	3.63225	4.10432	4.0004	4.08889	3.83019	4.48929	3.80218	4.23102	4.31675	2.91765	3.31909	2.40986	1.89529	2.21722	1.89529	2.14683	2.80218	2.2738	2.2738	1.89529	2.21722	1.40986	2.21722	1.89529	2.63225	1.89529	1.21722	1.89529	2.21722	2.40986	1.40986	2.04729	3.07971	1.04729	0.0472902	1.95418	1.89529	3.21722	1.89529	2.63225	1.89529	2.63225	2.63225	2.21722	2.55709	0.847981	2.74261	1.75778	2.43586	3.05967	2.11288	0.847981	4.21722	1.55425	1.63225	3.22563	3.36922	1.89529	4.21722	2.34275	1.89529	0.632253	2.63225	1.27862	2.10174	0.310325	1.48025	4.1103	2.21722	2.43961	2.04729	1.31032	1.63225	1.40986	3.21722	3.21722	2.63225	2.40986	1.40986	2.63225	1.40986	1.63225	2.63225	2.63225	3.21722	2.57188	2.17282	2.23994	2.6788	2.63225	2.21722	3.21722	1.89529	1.84798	3.02457	1.40986	2.40986	1.89529	1.63225	2.63225	1.46233	2.56186	2.63225	2.61896	1.40986	2.7647	2.48025	2.12206	1.96929	2.25255	0.516776	1.48627	1.21722	2.12975	2.25786	1.96088	1.10174	2.1404	0.757784	1.61235	0.632253	1.49475	1.57336	2.63225	1.63225	1.83475	2.21722	2.46233	2.89529	3.47179	3.29665	3.39905	0.969288	1.99482	2.93711	1.92176	2.25786	2.63225	1.17282	2.89529	2.29122	3.37994	2.95418	3.25157	3.12411	3.87889	2.40986	2.62294	2.8387	3.18807	3.23143	3.38307	2.66082	3.05494	2.27862	3.3465	2.01558	3.53574	2.6867	2.82676	0.310325	3.21722	3.21722	1.04729	2.34275	2.21722	2.89529	1.89529	1.21722	2.89529	2.40986	3.80218	2.63225	3.89529	2.21722	2.63225	4.21722	3.63225	2.89529	2.63225	3.40986	2.63225	3.21722	3.21722	3.43961	2.63225	2.34275	3.21722	3.63225	2.31032	1.34275	3.57979	2.89529	2.21722	2.63225	3.07971	0.757784	3.40986
TM9SF4	3.21722	4.02457	3.21722	2.63225	4.21722	3.95418	3.89529	3.73179	4.53914	4.40986	3.21722	3.63225	1.89529	3.80218	3.40986	4.21722	4.21722	3.86929	4.50672	4.02457	3.40986	3.21722	1.89529	3.95418	2.63225	2.99482	4.10759	3.90909	4.05852	3.50672	3.95418	3.60953	3.96667	3.68116	4.06521	4.01558	3.92443	3.50672	4.00571	3.80218	4.51678	4.15832	4.11534	3.45168	4.32031	4.31675	4.00262	3.87618	4.19951	3.38714	4.17657	3.21722	4.22771	4.51678	4.39409	2.71471	4.08731	3.80218	4.22539	3.78426	4.2045	4.40986	4.18697	4.1103	4.14206	3.70264	3.86476	2.95418	4.59573	3.99234	4.09348	3.56514	3.94221	4.07433	3.72245	3.99962	4.00149	3.89529	3.80734	3.74515	3.75009	3.71471	3.57676	3.63225	4.05593	4.31675	4.26161	4.41425	4.34846	2.89529	2.63225	1.89529	4.21722	3.53914	4.15832	3.82129	3.89529	3.21722	2.40986	4.12411	1.89529	4.80218	3.48025	3.53914	3.48025	3.21722	3.86929	3.99482	3.63225	3.75778	3.36922	3.21722	3.21722	3.89529	3.21722	3.48025	4.21722	1.89529	2.63225	4.43961	4.53914	3.74838	3.65534	3.8082	4.00571	4.10828	3.75155	3.54584	3.58495	2.21722	4.21722	1.63225	4.02818	3.04729	3.48025	2.21722	2.75778	3.89529	3.43961	3.21722	4.08597	3.60424	3.63225	3.06521	3.21722	2.21722	3.53914	3.95418	3.48025	2.63225	3.57979	3.21722	3.21722	2.63225	3.73179	3.99482	2.63225	2.40986	3.21722	2.63225	2.63225	3.21722	4.08089	4.53914	4.18245	4.36329	3.63225	2.21722	3.53914	3.76976	3.78658	3.21722	3.99482	3.99482	3.48025	3.36922	3.63225	3.78426	3.63225	3.67665	3.78888	2.40986	3.94304	3.59573	3.4527	3.21722	3.48818	3.10174	3.36074	3.30468	3.91635	3.67289	3.83534	3.32413	3.99838	3.07971	3.6856	4.09168	3.56514	2.74328	2.63225	3.63225	3.58198	3.8387	3.46233	3.70264	3.95418	4.07426	3.67469	3.66973	3.99482	3.12975	3.41652	2.78837	3.63225	3.49475	3.48025	3.55425	4.13981	4.09168	3.92964	3.21722	3.94928	3.28433	4.00253	3.97621	3.9484	3.91656	3.85726	3.70264	4.36307	3.69365	3.99857	3.60054	3.48025	3.10174	4.10916	3.11768	3.86107	3.66467	4.21722	4.34275	3.63225	4.21722	4.48025	4.91765	4.48025	3.73179	4.38714	4.21722	3.31032	4.21722	2.63225	3.63225	2.63225	1.89529	2.63225	3.99482	3.63225	3.21722	4.21722	3.21722	3.63225	3.56514	3.89529	3.80218	3.63225	3.75778	2.73179	3.48025	3.21722	3.63225	3.56514	3.56514	3.73179
KIAA0232	3.80218	3.21722	2.21722	2.63225	4.21722	3.95418	2.89529	3.57979	2.21722	3.40986	3.95418	4.21722	3.48025	2.21722	3.40986	3.21722	5.21722	3.73179	3.63225	2.21722	3.99482	2.89529	3.89529	3.95418	3.21722	2.40986	3.61455	3.21722	3.49023	3.04729	2.91236	3.38714	3.56812	4.00309	3.82129	3.50101	3.46049	3.21722	3.56514	2.89529	3.45537	3.2738	3.45822	4.37768	3.26968	3.40986	3.36216	3.42872	3.42445	3.02457	3.15581	3.38714	3.03805	3.51678	3.04415	2.71471	3.36922	3.06521	3.16717	3.71026	3.36161	2.40986	3.28161	2.99482	3.33663	3.21722	2.99482	3.80218	3.89529	3.38107	3.51924	3.07971	3.40688	3.42677	3.30741	3.2738	3.36922	3.31032	3.23265	2.96088	3.24759	3.21722	2.94873	2.63225	2.87433	3.49732	3.02457	2.31909	2.63225	2.89529	3.80218	3.48025	3.91236	2.80218	3.2738	3.21722	1.89529	3.80218	3.99482	3.38714	2.89529	4.43961	2.89529	3.80218	3.48025	2.21722	3.99482	1.40986	3.04729	3.34275	2.63225	2.85465	2.63225	1.89529	3.21722	3.48025	4.21722	2.89529	2.63225	2.63225	3.80218	3.21892	3.16991	3.36074	2.92771	3.1363	3.40363	3.59831	3.35048	3.80218	3.55425	3.21722	3.19168	3.36922	1.89529	3.80218	3.56514	1.89529	3.21722	3.63225	3.78112	3.21722	3.89529	3.21722	2.99482	2.63225	3.09168	3.36922	3.89529	4.43961	2.40986	3.21722	4.80218	2.63225	2.40986	3.99482	2.63225	3.40986	3.95418	3.63225	4.21722	3.21722	4.20534	4.3021	3.74773	3.98692	3.63225	3.21722	3.53914	3.76976	3.65534	4.46514	4.21722	4.86929	1.89529	3.95418	3.89529	4.21722	3.04729	3.02457	3.14947	3.21722	3.56117	2.70264	3.26749	3.49285	3.70774	3.42367	3.27054	3.38714	2.97775	3.40986	3.54584	3.97621	2.59983	2.75778	3.41971	3.80218	3.63225	3.74328	3.73179	3.43961	4.07178	3.6867	3.85465	3.70264	3.31506	3.01286	2.67469	3.61314	3.80218	4.03664	3.59161	3.33586	2.63225	3.17282	4.11768	2.96929	2.90601	3.21722	3.33403	3.38714	3.22534	2.99482	3.17485	3.17974	3.06521	3.01844	3.37652	2.96568	4.02018	3.27862	3.42667	3.15308	3.36241	3.32413	3.31774	2.31032	3.60953	3.56514	2.04729	3.75778	3.80218	1.89529	4.70264	2.80218	2.89529	2.40986	3.80218	2.63225	2.89529	2.21722	2.63225	3.63225	3.63225	2.89529	2.63225	1.40986	3.95418	3.21722	3.21722	3.43961	3.36922	3.07971	2.89529	3.43961	3.63225	3.56514	2.40986	3.89529	4.80218	4.63225	3.07971	4.21722	2.40986
RIMS3	4.21722	2.80218	3.80218	2.63225	3.95418	3.95418	1.89529	3.57979	2.21722	1.40986	3.21722	4.21722	4.21722	4.21722	1.40986	3.21722	4.21722	3.73179	1.04729	3.53914	1.40986	3.21722	1.89529	4.43961	2.63225	1.40986	4.31909	3.7647	4.38714	3.21722	4.31675	3.02457	4.69365	4.00309	4.43134	3.39409	4.18747	3.21722	4.31237	3.59573	4.60424	3.48025	4.40164	3.83019	3.0946	3.40986	3.42445	3.55425	3.06912	4.0752	2.77521	3.80218	3.50289	3.8387	3.40515	3.93711	3.21722	3.06521	3.21722	2.92176	3.38433	3.73179	3.48423	2.99482	3.36335	4.48025	2.48262	2.21722	3.35472	2.54013	3.19732	3.75778	3.20524	3.19194	3.54842	2.15832	3.16277	3.31032	1.99998	3.37591	1.24759	3.29968	2.57676	2.21722	2.60424	2.99482	2.91765	1.18159	-0.175102	3.48025	3.43961	1.89529	3.63225	1.21722	3.32825	3.21722	3.89529	2.21722	3.40986	2.80218	1.89529	1.63225	3.89529	3.21722	3.48025	3.21722	3.99482	3.99482	3.36922	3.07971	1.04729	3.36922	2.43961	2.89529	3.21722	4.48025	2.63225	1.89529	2.63225	2.63225	2.21722	3.69067	3.58495	3.51602	3.75778	2.43586	3.16659	3.31451	3.43294	3.21722	3.55425	2.63225	3.38433	3.04729	3.89529	2.21722	2.34275	3.48025	2.95418	2.63225	4.21722	3.60424	2.89529	4.14321	4.21722	3.21722	4.58645	4.43961	4.21722	3.63225	3.57979	3.21722	3.21722	3.63225	1.40986	3.73179	2.63225	1.40986	3.63225	3.63225	2.63225	3.21722	2.71274	2.81668	2.99482	2.41576	3.95418	3.80218	2.21722	3.31032	3.96346	4.02457	3.73179	3.40986	3.48025	3.36922	3.48025	3.54979	3.40986	3.58645	3.23039	2.40986	3.17974	3.21722	3.36307	3.29122	3.4481	3.60424	3.62013	3.60953	3.42253	3.08793	3.46338	3.42367	3.22786	3.75778	3.29418	2.95418	3.34275	3.74328	3.73179	3.36922	3.38494	3.51678	3.26968	2.99482	3.02818	3.18973	3.36058	3.49285	2.73179	3.71471	2.85465	2.08793	3.14683	3.26028	2.89529	3.55425	2.64298	2.95418	2.23449	2.67665	2.77198	1.8249	3.00253	3.17974	2.61775	2.6034	2.60639	2.89529	2.98455	3.01558	2.89904	3.27862	3.16538	2.6867	2.00962	3.31032	3.67665	3.45822	4.13475	2.34275	3.95418	2.89529	2.89529	3.53914	2.89529	3.40986	4.02457	4.21722	4.06521	4.21722	3.63225	4.21722	3.63225	4.21722	3.21722	2.99482	3.21722	3.21722	3.21722	2.21722	3.36922	0.757784	1.89529	3.63225	2.63225	3.34275	3.21722	3.48025	2.21722	2.63225	4.07971	2.34275	3.99482
SNX17	3.21722	4.21722	5.21722	4.63225	3.95418	3.95418	2.89529	3.86929	4.21722	4.40986	4.21722	4.21722	3.48025	3.21722	3.40986	4.21722	4.21722	4.21722	4.04729	4.21722	4.40986	3.70264	3.89529	4.95418	4.43961	3.73179	4.35152	4.27166	3.91765	2.63225	4.21722	3.67665	3.56812	3.16659	4.30128	2.69365	4.09436	3.50672	4.04319	4.41885	4.32413	3.48025	3.92771	3.45168	4.0946	4.1103	4.31909	3.13921	4.08848	4.74078	3.76154	4.38714	4.17447	3.6867	4.32009	3.71471	4.05179	4.41885	3.96724	4.36922	4.2045	3.99482	4.13087	4.40986	4.12654	3.89529	5.0357	4.09168	4.14321	4.96012	4.6421	4.45822	4.89081	4.84798	4.99094	5.04909	4.88018	4.76976	4.89722	5.05774	4.75009	4.77361	4.65922	4.49023	4.80218	4.40986	3.74078	4.31909	4.46875	4.89529	3.80218	4.21722	4.46875	3.80218	3.93091	4.03279	1.89529	3.80218	3.40986	3.67665	2.89529	4.95418	2.89529	3.53914	3.89529	2.21722	3.57979	3.73179	1.04729	3.56514	4.04729	2.85465	1.63225	2.89529	3.21722	3.89529	2.63225	3.48025	3.63225	4.21722	3.80218	3.71982	3.16991	3.4661	3.45822	3.79341	3.16659	3.79095	4.21722	3.21722	3.77664	4.21722	3.78805	4.04729	4.48025	2.21722	3.75778	2.89529	3.95418	2.63225	4.60054	3.6867	3.11768	3.89529	3.86929	3.95418	3.33269	3.21722	3.76976	2.63225	3.73179	3.21722	3.21722	4.21722	3.73179	2.40986	2.63225	3.40986	3.21722	2.63225	3.63225	3.21722	4.10666	3.77273	3.88379	3.66152	3.63225	3.80218	4.80218	4.11768	3.07037	3.67665	2.99482	4.40986	4.48025	4.13475	3.89529	4.04729	4.3274	4.12411	3.82407	3.99482	4.1986	3.70264	3.76416	4.55425	4.181	3.51678	3.64727	4.26161	4.14767	3.78837	4.03888	4.16063	3.94775	4.56514	3.74164	3.63225	3.59909	4.38071	3.40986	3.85465	4.36724	3.8387	3.63225	4.23768	3.96929	3.88161	3.98402	3.77664	4.05372	3.83019	4.07704	3.94591	3.73179	4.26028	3.76976	3.77664	4.65097	4.71972	4.0121	4.12411	4.09834	4.63225	4.37524	4.51678	4.38071	4.6034	4.69845	4.24578	4.66263	4.44854	4.59804	3.78112	4.21722	4.47097	4.31774	3.76976	3.91765	4.1501	3.74773	3.07971	3.63225	1.89529	1.89529	3.21722	2.89529	2.99482	3.53914	3.63225	3.39779	4.21722	3.63225	3.63225	2.63225	3.48025	4.43961	2.99482	4.21722	3.21722	3.21722	2.63225	3.36922	3.75778	3.48025	3.43961	2.31032	4.34275	3.57979	2.89529	3.80218	3.63225	3.75778	3.92771	3.73179
BMS1	4.53914	2.80218	3.21722	2.63225	1.63225	4.21722	4.21722	3.73179	3.53914	4.21722	2.63225	3.63225	4.70264	3.80218	4.21722	4.21722	4.21722	3.86929	1.04729	4.02457	3.40986	3.70264	1.89529	4.43961	3.95418	3.73179	3.18159	3.10174	3.15581	2.85465	3.52534	2.53914	3.10869	3.4467	3.21722	3.27862	3.40986	3.04729	3.45822	3.21722	3.39124	3.15832	3.07971	3.45168	3.69499	2.99482	3.87461	4.05675	3.80608	3.21722	3.58645	3.80218	3.73389	3.97621	3.67551	4.21722	3.54554	3.35472	3.26558	3.78426	3.74188	3.73179	3.48423	3.73179	3.58385	2.89529	3.4467	2.95418	3.70264	3.40738	3.83475	2.34275	3.77409	3.29729	3.35048	3.03279	3.32031	3.63225	2.72245	1.96088	3.05494	2.29968	3.34728	3.21722	3.16063	3.1103	3.60953	3.25198	2.63225	3.48025	3.63225	3.89529	4.46875	4.38714	4.03279	3.96568	3.48025	2.21722	1.40986	4.12411	3.89529	1.63225	1.89529	3.21722	3.48025	4.21722	3.99482	3.40986	4.50672	1.75778	3.63225	4.04729	3.09168	2.89529	3.21722	4.21722	4.21722	3.48025	4.63225	2.63225	4.21722	3.74838	4.01791	3.93106	3.84525	3.89529	4.03166	3.54584	4.01791	2.21722	3.87618	4.21722	3.88683	4.04729	3.89529	2.21722	4.07971	3.48025	3.95418	4.43961	3.86358	4.37476	3.48025	3.80218	4.31675	3.43961	3.88018	3.74773	3.48025	3.95418	3.40986	4.80218	4.80218	2.63225	2.99482	2.99482	2.63225	2.40986	3.95418	2.63225	3.63225	3.21722	4.0144	3.83103	3.7635	3.64403	3.63225	2.21722	2.80218	3.48025	3.78658	3.53914	1.40986	2.99482	3.48025	3.63225	3.31032	3.85465	4.04729	3.63225	3.8753	3.57979	3.73917	4.06521	3.89784	3.49285	3.94221	3.7647	3.95297	3.46514	3.87391	3.94591	3.46338	2.60424	3.72536	2.75778	3.6856	4.33269	3.90074	3.66082	3.40986	3.04729	3.88537	3.72623	4.04729	3.54736	3.57415	4.07426	3.64298	4.09857	4.1103	3.58918	3.32031	3.73179	3.8249	3.87326	3.55825	3.87618	3.79498	3.43961	3.78469	3.46514	3.42204	3.40986	3.77565	3.63225	3.96568	3.70875	3.63956	3.52756	3.24759	3.50101	3.82208	3.69365	3.48025	3.7647	3.52419	3.11768	3.12411	3.34275	3.36922	3.75778	3.95418	4.21722	3.89529	3.80218	2.89529	2.40986	3.21722	3.63225	3.39779	2.21722	4.95418	3.63225	4.95418	1.89529	4.63225	3.73179	3.63225	4.80218	5.80218	3.21722	3.63225	4.07971	3.70264	3.21722	3.89529	3.66467	3.21722	3.48025	4.21722	2.63225	4.45822	4.07971	3.73179
PTDSS1	2.21722	4.38714	3.80218	4.21722	3.95418	3.63225	3.89529	3.40986	4.67665	3.40986	3.21722	2.63225	4.48025	3.80218	2.99482	4.21722	4.21722	4.1103	3.85465	3.53914	4.57979	3.21722	3.89529	4.21722	4.21722	3.99482	4.10759	3.60424	3.95418	4.43961	3.8249	4.0752	4.08597	4.26612	4.24578	4.60054	3.77243	4.13475	3.84525	3.48025	3.78979	3.89529	4.07971	3.58918	4.16277	3.57979	4.35152	3.77664	4.15122	4.3465	4.28569	4.30468	4.23293	3.97621	4.47501	3.29968	4.57085	3.70264	4.40164	4.10618	4.16568	3.73179	4.36502	3.99482	4.23902	4.06521	4.50025	4.53914	3.98275	4.65073	4.25621	3.75778	4.34275	4.59325	4.73875	4.61775	4.50672	4.55825	4.77609	4.1485	5.17042	4.37768	4.44349	4.15581	4.7929	3.93342	4.0752	5.47437	5.43961	3.48025	2.63225	2.89529	4.28433	3.80218	3.93091	4.32825	2.89529	3.21722	2.99482	2.80218	4.48025	3.95418	1.89529	2.80218	3.48025	3.21722	3.21722	3.40986	3.04729	2.34275	3.04729	3.36922	3.33269	2.89529	3.21722	3.89529	2.63225	2.89529	2.63225	3.95418	2.21722	3.92563	3.78658	3.98168	3.75778	3.89529	4.66301	3.59831	3.43294	2.21722	2.77664	3.21722	4.45757	4.21722	3.48025	3.80218	2.34275	1.89529	4.43961	3.95418	4.01558	3.10174	4.01076	3.98275	4.40986	2.95418	4.02457	4.29522	4.21722	1.63225	3.21722	3.21722	4.21722	2.63225	3.73179	4.21722	2.63225	2.40986	1.63225	2.63225	3.63225	3.21722	4.5153	4.56514	4.64933	4.84107	3.95418	2.21722	3.21722	3.31032	3.72245	3.21722	2.99482	2.40986	3.48025	3.04729	3.11768	3.16277	3.99482	4.53914	4.04894	3.57979	4.02985	3.21722	4.1966	3.96929	4.09277	3.32413	4.09771	3.12411	4.16538	3.99482	4.1485	3.60424	4.38833	3.34275	4.19732	3.63225	3.90074	2.74328	4.34846	2.85465	2.72783	3.60424	3.85465	3.89529	4.25469	4.32218	4.28041	3.66973	3.31675	2.71471	3.63225	3.84282	4.07283	3.17282	3.48025	2.96929	4.24916	4.15581	4.08058	3.30468	4.10716	3.73179	4.37107	3.8387	4.52756	4.14397	4.25337	4.15832	4.21722	3.69365	4.1945	4.01558	4.11161	3.7647	3.78723	3.76976	3.67665	4.1501	3.95418	4.07971	4.21722	3.48025	3.89529	4.53914	3.89529	4.21722	4.02457	4.21722	3.95418	2.21722	3.63225	3.63225	2.63225	2.89529	3.63225	2.99482	4.21722	3.21722	5.53914	3.95418	3.04729	3.34275	4.70264	4.21722	4.39779	4.71198	3.73179	3.89529	4.21722	4.21722	4.34275	3.56514	3.73179
SERTAD2	2.21722	3.53914	2.21722	4.95418	4.21722	3.95418	1.89529	3.21722	2.21722	3.40986	3.21722	2.63225	1.89529	4.21722	3.40986	3.21722	4.21722	3.99482	3.36922	2.80218	1.40986	3.21722	3.48025	3.95418	3.21722	2.99482	3.5601	3.90909	3.9898	4.29522	3.8249	4.50262	3.89005	4.00309	3.85876	4.08597	3.81196	4.04729	4.04319	4.2876	3.88601	3.66082	3.61576	3.83019	3.81282	3.86929	3.94713	3.29122	3.64974	3.60953	3.45668	4.02457	3.93936	3.32413	3.84746	3.58918	3.88523	3.35472	3.94761	3.26968	3.59378	3.40986	3.58045	4.1103	3.82398	2.89529	2.92692	3.63225	3.48025	2.98654	3.38494	3.56514	2.6559	3.37636	3.21722	2.89529	3.43961	3.63225	2.63225	3.49139	2.98455	3.83019	3.01286	3.53914	3.00863	2.73179	3.38714	3.10759	2.8249	3.48025	3.43961	2.89529	3.40986	2.21722	3.38071	3.43134	1.89529	2.21722	3.73179	3.53914	3.48025	2.63225	4.21722	3.53914	3.48025	3.21722	3.40986	3.40986	3.04729	3.07971	3.63225	3.50672	3.21722	2.89529	3.21722	3.48025	5.21722	1.89529	3.63225	2.63225	2.21722	3.57846	3.16991	3.79208	3.21722	3.52332	3.68116	2.69784	2.84798	2.21722	3.13921	3.21722	3.48586	2.63225	1.89529	3.21722	3.07971	2.89529	2.95418	2.63225	3.60054	3.51678	2.89529	3.89529	2.40986	3.63225	3.71972	3.36922	3.11768	1.63225	3.57979	3.21722	3.21722	4.21722	3.40986	3.73179	2.63225	3.40986	1.63225	2.63225	4.21722	3.21722	3.06784	3.05546	3.38968	2.93033	1.63225	2.21722	2.80218	3.48025	3.51095	3.38714	2.99482	4.21722	1.89529	3.63225	3.11768	3.16277	3.91236	3.71972	3.44903	3.40986	3.59002	2.48025	3.72152	3.49285	3.27563	3.51678	3.47622	3.53914	3.66581	4.04213	3.64893	3.87433	3.38833	2.34275	3.6273	3.63225	3.3021	3.48025	3.14683	3.90527	3.48682	2.6867	3.04729	3.78837	3.66973	3.69875	3.95848	3.13921	2.99482	2.71471	3.26968	3.40986	2.8249	3.92771	3.70264	2.96929	2.61056	2.95418	2.5701	2.80218	3.12465	3.14683	3.00253	2.93181	3.12795	2.95132	3.12654	3.2738	3.24759	3.50101	2.71972	2.69365	2.61518	2.6867	3.20226	2.63225	3.30468	3.66467	3.36922	2.75778	3.21722	3.89529	3.48025	3.53914	4.48025	3.73179	2.80218	3.63225	3.89529	2.21722	3.63225	2.63225	2.63225	3.89529	3.63225	3.40986	3.21722	3.21722	3.21722	3.80218	3.04729	3.07971	3.48025	4.33269	3.48025	3.56514	2.73179	3.89529	2.21722	3.63225	3.92771	3.07971	1.40986
CKAP5	4.21722	3.21722	2.21722	2.63225	2.63225	3.63225	1.89529	2.99482	2.21722	2.40986	3.21722	3.63225	1.89529	3.21722	2.99482	4.80218	4.21722	2.73179	3.63225	3.53914	2.40986	0.895287	3.48025	2.63225	2.63225	1.40986	3.50352	3.32413	3.09168	3.36922	3.40986	3.38714	3.39409	3.4467	3.03279	2.01558	3.5567	3.74773	3.40164	3.21722	3.32413	3.38071	3.45822	2.45168	3.33022	2.99482	3.38323	2.77664	3.48415	2.91765	2.90527	4.12411	3.13041	1.51678	3.24209	2.93711	3.24892	3.48025	2.82387	3.85465	3.16568	2.99482	3.38114	3.57979	3.32308	2.48025	3.71175	3.63225	3.59573	3.78053	3.91003	3.56514	3.83751	3.87999	3.90688	3.21722	3.52842	3.11768	3.72245	3.25038	2.98455	2.93711	3.88161	2.21722	3.58286	3.57979	3.02457	3.44463	2.8249	1.89529	0.632253	4.21722	3.52534	2.80218	2.74328	3.32825	1.89529	4.80218	1.40986	0.217215	4.21722	3.21722	3.48025	3.53914	1.89529	2.21722	1.99482	2.40986	2.63225	0.757784	2.63225	1.63225	1.21722	1.89529	3.21722	1.89529	2.63225	2.89529	2.63225	2.63225	2.21722	2.86604	3.16991	3.08453	2.75778	3.07971	2.75155	3.03888	2.96346	2.21722	3.42872	1.63225	2.4998	3.04729	3.48025	3.21722	3.75778	1.89529	3.21722	3.21722	3.39409	3.10174	1.31032	2.70264	3.21722	3.21722	2.80218	3.36922	2.31032	2.63225	2.40986	3.21722	3.21722	2.63225	2.99482	1.40986	2.63225	2.40986	1.63225	2.63225	2.63225	4.21722	3.04137	3.07971	2.69937	3.19337	3.63225	2.21722	2.80218	3.76976	3.16991	3.21722	2.40986	1.40986	3.48025	2.36922	2.89529	3.54979	3.23994	3.15581	3.12146	2.99482	3.27166	0.895287	2.63225	2.96929	2.85294	2.6867	2.93106	2.67665	2.50826	2.99482	2.83534	3.42367	2.94775	0.757784	2.88537	4.53914	3.38227	3.03279	3.52534	3.04729	3.07178	3.21722	2.26968	3.25786	3.05675	2.29665	3.28041	2.77664	2.73179	2.93711	2.92176	2.08793	3.52534	2.98018	3.39779	1.96929	3.76584	2.80218	3.74907	3.67665	3.2574	1.40986	3.48334	2.8387	3.85876	3.14397	3.55517	3.03279	3.46998	2.69365	3.55112	3.27862	2.56271	3.10174	3.6617	2.89529	3.21722	3.21722	3.21722	3.56514	1.63225	3.89529	1.89529	2.21722	1.89529	3.40986	1.21722	2.63225	2.89529	3.21722	3.63225	3.63225	3.63225	1.89529	2.63225	1.40986	2.63225	3.21722	3.21722	2.21722	2.04729	3.07971	1.89529	2.63225	3.11768	2.92771	3.40986	4.70264	4.53914	4.63225	2.34275	2.75778	2.99482
MAML1	4.21722	3.53914	2.21722	4.21722	2.63225	4.21722	3.48025	3.40986	3.21722	2.99482	2.63225	2.63225	3.89529	3.21722	2.40986	4.80218	4.21722	3.99482	2.63225	3.53914	3.40986	3.48025	4.70264	2.63225	3.63225	4.21722	3.38323	3.97621	3.80218	3.74773	3.77909	3.74078	3.75255	3.60716	3.57336	4.08597	3.12607	3.21722	4.1501	4.84948	3.73917	3.89529	3.28135	3.93711	3.99838	3.73179	4.09488	3.77664	4.10125	3.74078	4.01307	3.67665	4.08785	3.8387	4.07908	3.83019	3.97803	3.35472	3.95746	4.26968	4.16568	2.99482	4.03904	3.57979	4.11873	4.06521	4.5908	3.80218	4.35472	4.62853	4.43678	3.75778	4.45822	4.52258	4.45284	4.70264	4.14883	3.76976	4.93544	4.03888	4.59336	4.33921	4.44349	3.53914	4.73594	3.93342	3.46514	3.85966	3.14683	3.89529	3.43961	1.89529	3.73179	3.80218	3.2738	3.43134	3.48025	2.21722	3.40986	3.21722	1.89529	4.21722	3.89529	4.21722	4.21722	2.21722	3.99482	4.21722	4.50672	3.92771	4.21722	3.85465	3.95418	4.21722	3.21722	3.48025	2.63225	2.89529	4.21722	1.63225	4.21722	3.70045	4.16991	3.84773	3.56514	3.72126	3.75155	2.96088	3.43294	4.21722	3.55425	1.63225	3.65734	3.04729	4.48025	2.21722	3.92771	1.89529	3.21722	2.63225	3.39409	3.60424	3.89529	3.21722	4.1103	4.09168	3.88018	3.36922	2.89529	3.21722	4.31675	3.21722	4.80218	2.63225	2.99482	3.99482	2.63225	2.99482	3.21722	2.63225	2.63225	3.21722	3.5153	3.56514	3.46875	3.5153	3.21722	3.80218	3.21722	2.63225	3.26302	3.21722	3.73179	2.99482	3.89529	4.04729	3.89529	3.98589	3.73179	3.91765	3.75281	4.1103	3.56117	4.2876	4.02018	3.66973	4.06654	4.27166	4.06454	4.02457	4.05575	3.33586	4.09473	3.7647	4.04729	3.56514	4.02739	3.80218	4.1501	3.2738	2.99482	3.57085	3.48682	3.42367	3.71026	3.97058	3.87618	4.13315	3.82355	3.72418	3.40986	3.83019	3.50672	3.1754	3.28433	2.98018	3.48025	3.29122	3.89259	3.09168	3.89746	3.86107	3.76084	3.99482	4.06057	3.45537	4.31483	4.37918	4.01302	3.68188	3.30648	3.60054	4.03313	3.69365	3.61518	3.10174	3.72583	4.39779	4.26161	4.21722	3.85465	2.75778	4.09168	4.48025	3.89529	4.21722	3.89529	3.40986	4.02457	2.63225	3.83389	3.21722	4.21722	3.63225	2.63225	3.48025	3.63225	2.40986	3.63225	3.21722	4.21722	3.63225	4.21722	3.07971	3.48025	3.95418	4.11768	3.45822	4.40986	1.89529	3.80218	3.63225	3.75778	3.07971	3.99482
SNX19	2.21722	4.91765	2.21722	4.21722	3.95418	3.21722	1.89529	3.21722	4.21722	2.40986	3.95418	5.80218	3.89529	3.21722	2.99482	3.21722	4.21722	4.1103	3.85465	4.80218	3.40986	4.06521	3.48025	1.63225	4.43961	3.73179	3.10759	3.8387	3.63225	3.36922	3.28433	4.02457	3.63225	4.05967	3.57336	3.69365	3.68997	4.04729	3.34275	3.35472	3.63225	3.2738	3.34275	3.93711	3.33022	4.31675	2.82929	4.29122	3.12019	3.80218	3.23711	4.02457	3.25361	4.10174	3.02994	3.58918	2.91519	4.06521	2.9866	3.98589	3.08476	3.40986	3.25852	1.40986	3.38958	3.89529	3.71175	2.21722	3.48025	3.80052	3.80875	4.34275	3.6382	3.78658	3.72245	4.18807	3.39307	3.48025	3.63225	3.31451	3.56952	3.93711	3.69875	3.95418	3.78356	4.49732	3.53914	3.81386	3.91236	3.89529	3.43961	3.48025	3.40986	4.53914	3.66082	3.57336	2.89529	3.21722	3.73179	4.46514	4.21722	4.21722	3.48025	2.80218	5.21722	3.80218	3.86929	3.73179	3.04729	3.75778	4.36922	2.63225	4.15581	4.89529	5.21722	4.48025	3.63225	3.48025	3.63225	3.21722	3.80218	3.66092	4.01791	3.87094	3.84525	3.56514	3.56869	4.76823	3.78658	4.80218	4.61314	4.63225	3.9183	4.50672	3.48025	4.21722	3.92771	3.89529	3.21722	4.21722	4.15308	3.10174	3.48025	3.89529	4.21722	3.43961	3.53914	3.21722	3.89529	3.63225	3.21722	3.21722	3.21722	2.63225	4.21722	4.40986	4.21722	3.73179	4.43961	2.63225	2.63225	3.21722	3.88639	3.993	3.95418	3.81004	3.21722	2.21722	3.53914	3.89529	3.65534	4.38714	3.73179	3.99482	4.48025	3.63225	4.21722	3.92176	2.99482	3.63225	3.33167	4.31675	3.4864	3.80218	4.12206	3.82727	4.10571	4.60424	4.33316	3.60953	3.95757	4.13233	4.07635	4.13149	3.53272	3.75778	4.13592	4.21722	4.3021	4.21722	5.43961	4.29522	4.13592	4.82056	4.04729	3.57979	3.29122	3.18973	3.43653	4.13921	4.26784	4.03664	4.07704	4.57979	3.8249	4.17282	4.11768	3.96929	3.87905	3.71972	3.67507	4.42667	3.85813	4.21722	3.65754	4.10174	3.61775	3.84441	3.76007	4.03279	3.94803	4.01558	3.99857	3.39409	3.7851	3.97621	4.06025	4.01076	3.02457	4.28135	3.63225	4.66467	3.43961	2.89529	3.89529	4.53914	4.21722	5.21722	3.21722	2.63225	4.16831	3.80218	2.63225	2.63225	2.63225	4.21722	3.63225	4.57979	4.43961	3.21722	3.21722	4.33269	5.04729	4.45822	4.80218	4.21722	4.31032	4.21722	4.31675	3.48025	4.80218	4.95418	4.07971	3.56514	4.21722
PHYHIP	2.21722	1.21722	2.21722	4.21722	3.63225	3.63225	3.89529	3.40986	2.21722	2.40986	1.63225	4.95418	1.89529	2.21722	2.99482	4.21722	5.21722	3.57979	4.63225	4.02457	2.40986	2.48025	3.48025	3.63225	3.63225	4.21722	3.10759	4.21722	3.49023	3.63225	2.73179	3.67665	3.39409	2.81867	3.61775	2.86358	3.24636	3.50672	2.92771	2.89529	3.39124	3.89529	3.1501	3.12975	2.97329	3.21722	2.88941	2.77664	3.00262	3.12411	2.43961	2.53914	3.31886	4.10174	2.86358	3.58918	3.07409	2.89529	3.23352	3.63225	3.11225	2.99482	2.74727	3.99482	2.98748	2.89529	2.55188	2.63225	3.21722	2.6022	2.55095	3.34275	2.72462	3.14754	3.16991	2.57336	2.85465	3.11768	1.13749	1.96088	2.36307	2.71471	3.01286	2.95418	2.60424	2.73179	3.21722	-1.14034	2.14683	4.70264	3.21722	3.48025	2.63225	3.53914	3.85876	3.82129	2.89529	4.21722	3.40986	4.02457	2.89529	4.80218	3.48025	3.80218	3.89529	3.80218	3.57979	3.73179	3.36922	0.757784	3.36922	3.63225	2.43961	3.48025	3.21722	1.89529	4.63225	3.48025	3.63225	3.63225	4.21722	3.83085	3.90688	3.6739	4.34275	3.68378	3.26612	3.11288	4.21722	3.21722	3.77664	2.63225	3.45757	3.85465	3.48025	4.53914	3.56514	1.89529	3.63225	3.95418	3.50101	4.16063	4.95418	4.06521	2.99482	4.09168	3.80218	2.36922	3.63225	3.63225	3.21722	3.21722	3.21722	3.63225	2.99482	2.40986	3.63225	3.40986	3.63225	4.95418	2.63225	3.21722	3.11937	3.1501	3.50672	2.81004	3.95418	2.21722	2.80218	3.63225	3.78658	4.30468	2.40986	3.73179	5.06521	3.36922	4.01076	3.98589	3.40986	3.84171	3.75281	4.21722	3.53173	4.21722	3.64752	3.87618	3.46828	4.56117	3.83205	4.74078	3.29968	4.25786	3.49139	4.34967	3.38833	4.45822	3.6856	4.43961	3.69638	3.57336	3.91236	3.90527	3.58198	3.51678	4.74773	2.78837	3.55425	3.88161	3.47305	3.61314	3.49732	4.12975	3.41652	3.89529	4.34846	3.56514	3.48025	4.42872	2.67469	3.71972	2.81946	3.80218	2.77198	4.28433	3.13612	3.10174	2.99962	2.76846	3.03811	3.06521	3.12206	3.15308	2.95418	3.27862	3.12975	3.60424	2.74659	3.76976	3.74078	3.56514	2.63225	2.34275	2.95418	2.89529	2.89529	3.21722	3.89529	3.73179	2.21722	4.21722	3.48025	3.80218	2.63225	2.63225	3.63225	3.48025	3.63225	3.73179	3.95418	3.21722	5.53914	2.95418	3.63225	0.757784	2.89529	2.63225	3.31032	2.92771	3.57979	2.89529	4.21722	3.63225	4.07971	3.92771	2.40986
TATDN2	4.53914	2.80218	2.21722	2.63225	3.63225	1.63225	3.89529	3.57979	3.80218	2.99482	1.63225	2.63225	1.89529	3.21722	3.73179	3.21722	4.21722	2.40986	2.63225	1.21722	3.73179	3.21722	2.89529	3.21722	3.21722	3.40986	3.31909	3.90909	3.71972	3.74773	3.46875	3.30468	3.27862	3.68116	3.70264	3.94158	2.60251	4.21722	3.56514	2.89529	3.17974	3.38071	3.40164	3.71471	3.76976	3.99482	3.61455	3.29122	3.45461	3.38714	3.35107	3.80218	3.50289	4.32413	3.5714	2.71471	3.27226	3.06521	3.20073	3.71026	3.42872	1.40986	3.54273	3.99482	3.61753	3.89529	3.75155	3.80218	4.21722	3.7397	3.78228	3.34275	3.95656	3.78658	3.58495	3.61775	3.87172	3.63225	3.90688	4.11288	3.36307	3.29968	3.61858	3.43961	3.60424	3.65779	3.60953	3.66702	3.52534	2.89529	3.80218	2.89529	2.8249	3.80218	3.21722	3.89529	2.89529	2.21722	2.99482	2.21722	1.89529	1.63225	3.89529	4.02457	1.89529	3.21722	2.73179	2.40986	3.04729	4.56514	4.36922	3.21722	3.53914	3.48025	3.21722	3.48025	2.63225	3.48025	2.63225	3.63225	2.21722	3.56781	3.26302	3.41438	2.75778	3.75778	3.85109	2.87841	3.35048	2.21722	2.29122	3.21722	3.64485	2.63225	2.89529	2.21722	3.56514	1.89529	3.21722	3.63225	3.50101	2.6867	2.89529	4.06521	1.99482	3.43961	3.09168	2.04729	2.31032	2.63225	3.57979	3.21722	3.21722	2.63225	3.40986	3.73179	2.63225	2.40986	2.63225	2.63225	3.63225	4.80218	3.395	3.1501	3.61497	3.4763	3.21722	4.21722	3.21722	2.31032	2.96346	3.21722	3.99482	3.40986	2.89529	2.36922	2.63225	3.36922	3.09792	2.71972	3.17695	3.57979	3.35808	2.70264	2.93564	3.21722	3.4481	3.7647	3.39316	3.53914	3.05575	3.48025	2.92023	3.37476	3.31032	3.34275	3.40243	3.80218	3.49475	2.89529	2.8249	3.63225	3.27532	3.90909	3.16277	3.5142	3.36161	2.94873	2.95848	2.29122	3.99482	3.29968	2.71026	3.33586	3.73179	2.49475	2.48025	2.96929	3.32105	3.80218	3.26844	3.30468	3.47753	3.28433	3.76299	3.73917	4.11252	3.89885	3.73982	3.78281	3.46998	2.69365	4.17141	3.15308	3.23409	3.60424	3.59458	3.48025	3.12411	2.56514	4.13475	0.757784	3.63225	3.48025	3.48025	3.53914	1.89529	2.40986	2.21722	3.63225	1.89529	2.21722	2.63225	3.63225	2.63225	2.89529	1.63225	2.40986	1.63225	3.21722	3.21722	3.80218	2.04729	3.56514	3.48025	2.63225	2.31032	2.75778	3.40986	3.48025	2.21722	4.21722	3.34275	3.34275	2.99482
IST1	3.80218	4.21722	3.21722	3.63225	3.95418	4.21722	3.89529	2.99482	4.02457	3.99482	3.21722	3.63225	4.21722	2.21722	3.40986	5.21722	4.21722	3.57979	3.63225	4.38714	3.73179	3.48025	3.89529	5.21722	1.63225	4.57979	3.66702	3.6867	3.53914	3.63225	3.99482	3.80218	3.78112	4.26612	3.52756	3.50101	3.6469	3.85465	3.75778	3.80218	3.10174	3.74328	4.00571	3.45168	3.81282	3.73179	3.75043	4.29122	3.65841	3.91765	3.74773	3.91765	3.89397	4.10174	3.78112	4.29968	3.74773	3.70264	3.64043	4.16277	4.01368	4.21722	3.4642	3.73179	3.75503	4.89529	3.62869	4.21722	4.21722	3.60977	3.51924	3.92771	3.48818	3.7375	3.47247	3.82129	3.52842	3.31032	3.72245	3.83534	3.41751	4.12975	3.48929	3.95418	3.72623	3.49732	2.67665	1.18159	1.8249	3.48025	2.21722	3.48025	3.40986	1.21722	3.21722	2.38071	2.89529	2.21722	2.40986	1.80218	1.89529	3.21722	3.48025	3.21722	3.48025	2.21722	3.21722	2.40986	3.04729	0.757784	2.63225	3.04729	2.63225	4.21722	4.21722	2.89529	2.63225	2.89529	2.63225	1.63225	3.21722	2.46828	2.84798	2.74261	3.07971	1.89529	2.05967	2.25038	3.16991	2.21722	2.55425	2.63225	2.60672	1.04729	3.89529	2.21722	3.75778	3.48025	2.63225	3.21722	3.01558	3.10174	2.63225	2.70264	2.73179	2.21722	2.63225	2.85465	2.31032	1.63225	2.40986	3.21722	4.21722	3.63225	1.40986	2.99482	2.63225	3.40986	3.95418	2.63225	3.63225	3.21722	2.60841	2.3021	2.59749	2.37394	4.21722	3.21722	2.80218	2.89529	3.26302	3.67665	2.99482	3.40986	1.89529	0.0472902	2.89529	2.26968	3.09792	3.15581	2.14947	2.40986	2.78979	3.06521	2.98455	2.66973	2.99879	2.97621	3.05782	3.21722	3.23409	2.67289	2.96088	2.51678	2.94775	1.75778	3.09348	2.21722	2.63225	1.89529	3.63225	3.13475	3.07178	2.42367	2.26968	2.08793	2.51361	2.57676	2.85157	2.87618	2.73179	2.12975	3.04729	2.89529	3.40986	2.98018	2.89529	2.77664	2.73609	3.21722	2.33403	2.67665	2.63225	2.40986	2.5658	2.25374	2.38071	2.91656	2.56095	2.70264	2.36307	2.69365	2.24696	2.50101	2.45168	2.6867	2.52419	1.89529	4.50262	4.1501	4.21722	4.66467	3.43961	3.89529	3.48025	4.91765	4.48025	4.73179	3.21722	2.63225	4.39779	3.21722	2.63225	3.63225	2.63225	2.89529	4.21722	3.73179	3.21722	4.21722	3.21722	3.63225	4.21722	3.56514	3.48025	3.43961	3.89529	4.40164	3.40986	1.89529	4.21722	2.63225	4.21722	4.21722	3.73179
DHCR24	5.53914	4.02457	4.53914	2.63225	5.88018	5.09168	5.06521	4.31675	5.46514	4.73179	4.95418	2.63225	5.35472	4.53914	3.99482	3.21722	4.21722	4.65779	5.50672	3.21722	4.57979	5.2876	3.48025	4.21722	4.63225	3.40986	5.65408	3.7647	5.31875	4.04729	6.51838	4.12411	5.13106	3.81867	4.87714	3.50101	5.1103	2.85465	5.1501	3.21722	4.65973	3.2738	4.28135	3.45168	4.72536	2.99482	4.30812	3.87618	5.24624	3.80218	5.44817	3.38714	3.84028	3.10174	4.76833	1.12975	5.07851	2.21722	4.82925	3.04729	4.74188	3.73179	4.87797	2.99482	4.92159	3.21722	6.7867	5.80218	3.89529	7.22278	7.14113	3.92771	6.77206	6.49036	5.68087	7.0732	6.88229	4.63225	6.74145	5.03888	6.65698	4.83019	6.66422	4.49023	7.05981	5.63868	5.55707	6.53209	6.70754	1.89529	4.09168	4.89529	5.60626	3.80218	4.55064	5.30128	3.48025	4.21722	4.86929	3.80218	4.48025	1.63225	4.48025	5.02457	4.70264	4.21722	5.16475	4.57979	4.21722	4.66467	5.63225	4.85465	5.43961	3.48025	5.21722	4.48025	4.21722	5.06521	4.21722	1.63225	3.80218	5.97481	4.58495	5.93106	3.92771	5.17732	5.14059	5.09473	4.54842	5.53914	5.32684	5.53914	6.41407	5.04729	2.89529	2.21722	3.07971	3.89529	4.09168	3.63225	4.44854	5.51678	3.11768	2.70264	3.40986	3.80218	4.09168	4.50672	4.63225	2.63225	4.73179	3.21722	3.21722	4.21722	4.40986	2.40986	5.21722	2.99482	2.63225	3.63225	3.63225	3.21722	6.24648	6.37984	6.00149	6.23776	3.63225	3.21722	2.21722	5.01076	4.47247	3.80218	4.57979	4.73179	2.89529	3.85465	4.55825	3.71026	3.91236	4.24696	4.94888	4.31675	4.7773	4.06521	5.0084	3.61314	5.40164	3.8387	5.8122	3.67665	5.58261	3.08793	5.21722	3.6867	4.49795	3.34275	5.1923	3.80218	5.58221	4.66082	5.28433	3.43961	4.31279	5.29814	4.16277	4.78837	4.90003	4.73722	4.70571	4.29122	4.96445	4.03664	4.34497	4.67289	3.91236	4.59909	5.14321	2.96929	6.66683	3.21722	7.05406	3.67665	6.26136	3.52534	6.15924	4.10174	6.57898	6.75622	6.57673	4.11252	6.36999	4.08597	6.44122	4.39409	6.35857	3.42367	6.99885	4.48025	5.484	5.18405	4.57085	5.00571	4.71972	2.89529	5.48025	4.21722	4.21722	3.40986	4.53914	3.63225	5.31032	2.21722	2.63225	3.63225	2.63225	4.21722	4.43961	4.40986	4.21722	4.21722	3.21722	4.80218	3.63225	3.07971	3.70264	3.43961	4.76976	3.56514	4.57979	1.89529	4.53914	2.63225	5.07971	4.92771	3.73179
MRPL19	2.21722	3.80218	2.21722	2.63225	3.95418	3.21722	3.89529	3.57979	2.21722	2.40986	1.63225	4.63225	3.48025	4.21722	2.99482	3.21722	4.21722	4.1103	4.04729	3.53914	4.21722	3.21722	4.70264	3.63225	3.21722	2.40986	3.71764	3.51678	4.30468	4.36922	4.03435	3.80218	3.86358	3.4467	3.70264	3.69365	3.81196	3.04729	4.21722	3.59573	4.0611	3.89529	3.80218	4.37768	3.97329	3.40986	4.30812	4.05675	4.09488	4.0752	3.69115	3.80218	4.13599	3.51678	3.89529	4.03664	4.15999	3.70264	4.09763	3.85465	3.93891	3.40986	4.03225	4.21722	4.04637	3.48025	3.9442	4.33269	4.14321	4.01533	4.07178	4.45822	3.62028	3.90688	3.68928	4.15832	3.74773	3.76976	3.80734	4.2828	3.70702	4.17415	3.88161	3.88018	4.14613	3.93342	4.42667	4.35152	4.40986	4.48025	4.43961	4.48025	3.28433	3.53914	4.09692	3.93091	3.89529	4.21722	3.40986	3.53914	3.48025	4.63225	1.89529	3.21722	1.89529	3.21722	2.40986	3.40986	3.04729	3.92771	4.04729	4.13475	3.43961	2.89529	4.21722	1.89529	4.21722	4.70264	2.63225	3.95418	4.80218	3.51336	1.84798	3.75098	3.92771	3.64531	3.75155	3.43481	4.07037	2.21722	3.42872	4.21722	3.60672	3.85465	1.89529	2.21722	3.07971	4.21722	3.80218	2.63225	3.69365	4.04034	3.63225	3.80218	3.57979	3.43961	4.02457	4.13475	4.55825	3.63225	3.86929	3.21722	5.21722	2.63225	3.73179	4.40986	2.63225	3.40986	1.63225	4.21722	4.21722	3.21722	3.79427	3.75778	3.92644	3.94469	4.95418	3.21722	4.02457	4.11768	3.16991	3.67665	4.40986	3.73179	3.48025	3.74773	3.76976	3.46233	4.0213	4.12411	4.13553	4.57979	4.05075	3.80218	4.08889	3.61314	4.06654	4.32413	3.8082	3.86107	3.69047	4.08793	3.96088	3.97621	3.72536	3.75778	4.16694	3.80218	3.69638	4.21722	3.63225	3.74773	3.75531	3.47097	3.78426	4.21722	4.08476	4.57676	3.93249	3.66973	3.86929	3.93711	3.71026	4.13233	4.14683	3.75778	3.89529	3.42872	3.67469	3.63225	3.58364	3.53914	3.5825	4.07283	4.15561	3.51678	3.40625	3.84441	4.07494	3.63945	3.66263	4.15308	3.88018	3.78112	3.76202	3.51678	4.02669	3.63225	4.0752	4.40164	3.36922	3.75778	3.63225	3.48025	4.48025	3.21722	4.21722	4.99482	3.53914	4.21722	3.83389	4.53914	4.21722	3.63225	2.63225	1.89529	3.95418	4.57979	3.95418	4.80218	3.21722	4.21722	3.36922	3.92771	3.21722	4.09168	3.63225	4.00571	3.86929	3.89529	4.53914	3.63225	3.34275	3.75778	2.99482
TOMM20	4.80218	4.91765	5.02457	4.63225	5.71972	5.21722	4.89529	4.73179	4.67665	4.73179	5.43961	4.21722	4.48025	4.80218	4.40986	4.80218	4.21722	4.1103	4.95418	4.38714	4.73179	5.06521	4.48025	4.95418	5.53914	3.73179	5.30261	4.32413	4.88018	4.74773	5.28433	3.80218	4.79519	3.68116	4.89529	4.60054	4.90629	4.13475	4.86631	4.48025	4.97621	4.03279	4.71198	3.71471	5.39307	4.57979	5.1139	4.55425	5.00262	3.67665	5.20716	3.80218	5.11212	4.32413	5.91088	4.12975	5.87511	4.35472	5.54895	4.32031	5.02095	4.40986	5.07582	3.57979	5.07494	4.06521	6.01948	5.67665	4.59573	6.18462	5.72088	4.84525	5.77813	5.55268	5.18188	6.14321	5.81988	4.21722	6.4296	5.70981	6.12206	5.17415	6.21039	5.12411	6.28826	5.53914	5.12411	6.06912	6.26784	4.70264	3.95418	3.48025	5.18245	5.02457	4.52756	5.11252	3.48025	3.80218	3.40986	4.80218	4.70264	4.43961	2.89529	3.80218	2.89529	2.21722	4.1103	4.21722	4.21722	4.21722	4.36922	4.04729	4.43961	4.21722	5.21722	5.06521	5.21722	3.48025	2.63225	3.95418	4.80218	4.42764	3.35048	4.66508	2.34275	4.97501	4.83497	4.07635	4.121	2.21722	3.66973	3.95418	4.96929	4.50672	4.70264	4.21722	3.92771	1.89529	3.95418	3.95418	3.94158	3.51678	2.89529	3.21722	4.1103	3.63225	3.63225	3.74773	4.01076	3.21722	3.73179	3.21722	4.21722	2.63225	4.40986	3.40986	2.63225	2.40986	3.21722	2.63225	2.63225	4.80218	4.73769	4.41123	4.51606	4.68736	4.21722	2.21722	4.67665	3.31032	4.121	3.91765	3.73179	5.1103	4.21722	4.43961	4.11768	4.04729	4.71567	4.05852	4.44903	3.86929	4.6253	3.98275	4.38144	4.29122	4.90568	4.21722	4.49127	4.12411	4.42253	4.61149	4.79095	4.04034	5.11768	4.56514	4.65675	4.71972	4.19519	4.32825	4.57979	4.21722	4.51924	4.66652	4.32031	4.85612	4.72418	5.25748	4.97131	4.09857	4.80218	4.65331	3.32031	4.5142	4.28433	3.87326	4.43961	4.05675	5.50427	3.95418	5.1368	4.21722	5.22534	4.77909	5.08619	4.0611	5.09692	5.05885	5.04843	4.23157	4.56952	4.33751	5.15189	4.82294	4.628	4.21722	4.93923	4.39779	4.67665	4.80218	5.40484	4.84525	5.02457	4.21722	4.21722	4.21722	3.48025	3.99482	5.12411	3.63225	5.01076	5.21722	4.21722	4.63225	5.21722	3.48025	3.21722	3.73179	4.43961	3.21722	4.80218	4.09168	4.95418	4.21722	4.89529	4.09168	4.83389	3.92771	4.57979	4.70264	4.21722	4.21722	2.75778	5.21722	4.57979
DELE1	5.38714	5.46514	4.53914	4.63225	5.95418	4.21722	5.70264	5.49732	5.53914	4.40986	4.95418	5.43961	4.70264	5.80218	5.80218	5.80218	5.80218	4.99482	5.74773	5.53914	4.73179	5.53914	4.21722	5.88018	5.71972	4.99482	5.21722	5.78356	4.76154	5.33269	5.75564	5.12411	5.24824	5.46776	4.72311	5.27862	4.81196	5.17657	5.00571	5.14321	5.0611	4.96568	5.37249	5.17415	4.87511	5.99482	4.8216	5.13921	4.8559	5.0752	4.80218	5.02457	4.80393	5.04034	4.76833	5.41515	4.97566	5.10474	4.88707	5.46233	4.93122	4.73179	4.87418	4.49732	4.74491	4.59573	4.7268	4.80218	4.70264	4.59839	4.92221	4.34275	4.67339	4.87319	4.93544	4.89529	4.36922	5.35472	4.92598	4.9407	4.89145	5.21722	4.53369	5.30468	4.7929	4.93342	4.86107	4.50352	4.8249	5.06521	6.38714	4.48025	4.40986	5.86107	4.82129	3.93091	5.21722	5.67665	4.57979	4.80218	5.48025	5.21722	4.89529	5.46514	5.89529	3.21722	4.40986	4.21722	4.63225	5.00571	4.50672	4.90527	4.95418	4.89529	5.21722	4.89529	5.43961	8.35472	6.33269	6.09168	4.21722	4.99084	4.81761	4.8671	3.56514	4.62568	5.2781	5.05774	5.07037	2.21722	4.13921	3.63225	5.69418	4.74773	4.48025	4.80218	4.75778	3.48025	4.09168	5.09168	4.69365	4.80218	5.21722	5.18069	4.86929	4.43961	4.84171	4.95418	4.83389	3.95418	3.57979	4.21722	3.21722	4.21722	5.21722	4.21722	4.63225	4.86929	5.21722	3.63225	4.95418	6.38714	4.61739	4.89392	4.74773	4.5626	4.80218	5.53914	4.91765	4.89529	4.62057	5.17141	4.86929	5.21722	5.06521	5.13475	4.01076	5.10618	4.09792	4.5149	4.55756	5.1103	4.38302	4.48025	5.50812	5.25469	5.31516	5.21722	5.10425	5.17141	4.7851	5.29739	5.08557	4.89181	5.1404	4.92771	5.0442	5.58645	4.98018	4.74328	4.99482	5.31408	5.17714	5.45929	5.36922	4.64252	4.5442	4.29665	4.75104	5.32684	5.40986	5.25904	4.92176	4.54736	4.91236	5.00571	4.80218	5.13921	5.06402	5.27611	4.4196	4.80218	5.30803	4.91236	4.54747	4.71317	4.60678	4.48974	4.58101	4.89529	4.49552	5.39409	4.47774	4.15308	4.37768	4.80218	4.69412	4.55825	5.12411	5.18405	5.21722	5.34275	5.02457	5.06521	6.84948	5.30468	5.48025	5.49732	5.30468	5.80218	5.31032	3.21722	3.63225	4.63225	4.63225	5.98275	4.21722	5.21722	4.21722	3.21722	5.53914	5.33269	4.63225	4.21722	4.70264	4.53914	5.73659	4.92771	4.99482	4.70264	6.21722	4.95418	5.07971	5.96724	5.1103
EFCAB14	3.80218	4.38714	5.21722	4.63225	4.63225	3.63225	2.89529	3.21722	4.21722	4.40986	4.63225	2.63225	2.89529	3.21722	3.40986	3.21722	4.21722	2.99482	3.63225	4.02457	3.73179	3.70264	2.89529	3.63225	4.63225	4.21722	3.85966	3.97621	3.76154	4.04729	4.34846	4.21722	4.13106	3.81867	3.93091	4.44854	3.81196	3.21722	4.04319	3.21722	3.78979	3.38071	3.51267	3.29968	4.0946	3.73179	3.93291	4.36161	3.95418	3.86107	3.90527	1.80218	4.02607	3.8387	4.00835	3.45168	3.99683	4.14321	3.95746	4.32031	3.72418	1.40986	4.02543	4.21722	3.83357	4.35472	3.62869	3.43961	3.70264	3.4586	3.6421	3.56514	3.82191	3.53412	3.81761	3.2738	3.71026	4.21722	3.78658	4.1485	3.75009	3.58918	3.7747	4.27611	3.47097	3.86929	3.9721	4.18159	4.28433	4.21722	3.43961	3.48025	3.99482	3.53914	4.03279	3.48025	1.89529	5.21722	2.99482	4.38714	3.89529	4.21722	1.89529	4.38714	2.89529	3.80218	2.73179	3.99482	3.63225	5.1501	4.50672	4.90527	4.84171	2.89529	3.21722	4.21722	3.63225	4.21722	2.63225	3.95418	3.80218	3.59952	3.58495	3.62013	3.45822	3.72126	3.16659	3.92023	3.43294	3.21722	4.21722	1.63225	3.68201	3.04729	3.89529	2.21722	3.92771	3.89529	3.43961	4.21722	4.15308	3.90909	3.76976	2.89529	3.86929	2.21722	3.71972	3.21722	3.48025	2.63225	3.21722	3.21722	3.21722	3.63225	3.99482	4.57979	3.63225	2.99482	3.95418	2.63225	3.63225	3.21722	3.49593	3.75778	3.71567	3.74591	3.95418	3.80218	3.80218	3.31032	3.78658	3.80218	1.40986	2.40986	3.48025	3.63225	3.48025	3.63225	3.73179	3.71972	3.63886	3.86929	3.85068	3.21722	3.72152	3.66973	3.85294	3.7647	3.90881	3.60953	4.23409	3.61149	3.40566	4.04034	3.31032	2.34275	3.76886	3.21722	3.69638	3.57336	3.99482	3.57085	3.55095	3.51678	3.71026	3.89529	3.93891	4.04388	3.57739	3.61314	3.73179	4.12975	3.71026	3.54736	3.63225	3.92771	4.21722	4.05675	4.54344	3.88018	4.59037	3.86107	4.03501	4.14683	4.07087	3.57567	4.59573	4.35342	4.01723	3.93091	3.79191	3.39409	4.3938	3.69365	3.66581	3.97621	4.74659	3.89529	4.17141	3.21722	3.63225	3.34275	3.95418	1.89529	3.89529	1.21722	4.70264	4.21722	2.21722	4.63225	3.95418	3.21722	3.63225	2.63225	3.63225	4.21722	3.95418	3.99482	3.95418	3.21722	3.21722	3.95418	3.85465	4.07971	3.89529	3.63225	4.48025	3.84525	3.99482	1.89529	3.21722	3.63225	3.92771	3.75778	2.99482
TSC22D2	2.21722	3.21722	3.21722	3.63225	3.63225	4.21722	4.21722	2.40986	3.53914	3.40986	3.21722	2.63225	4.89529	3.21722	2.40986	3.21722	5.21722	3.21722	3.85465	4.21722	3.73179	3.89529	2.89529	2.63225	2.63225	3.40986	3.81386	4.10174	3.67665	3.50672	3.8249	3.60953	3.94158	3.81867	3.32825	4.50101	4.12607	3.95418	4.04319	3.70264	4.45537	4.15832	3.80218	3.29968	3.74031	3.40986	3.52263	4.29122	3.73413	3.53914	3.71972	1.21722	4.03805	3.51678	3.74676	3.93711	3.51978	3.35472	3.75778	3.36922	4.01368	3.73179	3.58973	2.99482	3.7141	4.48025	2.76133	3.21722	2.89529	2.6762	2.83475	1.75778	3.15633	3.04639	2.90688	2.82129	3.04729	3.63225	2.53604	3.59831	2.98455	3.21722	2.65922	3.21722	2.60424	3.49732	3.12411	2.94713	2.40986	2.89529	3.80218	2.89529	3.28433	3.21722	3.21722	3.21722	3.48025	2.21722	3.40986	2.21722	3.89529	3.63225	2.89529	3.21722	1.89529	3.80218	3.40986	3.99482	3.63225	3.56514	3.63225	4.13475	3.09168	2.89529	3.21722	1.89529	4.95418	4.48025	2.63225	4.63225	4.53914	3.45678	3.51095	3.50617	3.66467	3.79341	3.75155	3.03888	3.51095	3.80218	3.13921	2.63225	3.39928	3.04729	3.48025	2.21722	3.75778	2.89529	3.63225	3.21722	3.60054	4.04034	4.11768	3.98275	3.73179	2.21722	3.21722	3.63225	3.89529	3.63225	3.86929	3.21722	5.21722	3.63225	3.73179	2.99482	2.63225	2.40986	1.63225	2.63225	2.63225	3.21722	3.55326	3.1501	3.64933	3.35257	1.63225	3.21722	3.21722	3.11768	2.72245	3.21722	2.99482	3.40986	1.89529	3.04729	3.11768	3.16277	3.52534	3.49023	3.59878	2.40986	3.7	3.48025	3.58546	3.05675	3.22909	2.32413	3.57374	3.60953	2.66581	3.84282	3.18327	3.21722	3.72536	1.75778	3.29418	2.95418	3.26028	4.03279	2.40986	3.36922	3.23684	3.04034	3.04729	3.73179	4.11225	3.81122	3.90601	2.55425	2.73179	2.71471	2.98589	3.25786	2.8249	3.17282	2.63225	1.96929	3.15113	2.63225	3.50039	3.60953	3.42204	3.14683	2.89064	3.32413	3.03279	2.84441	2.70369	3.43134	2.66263	3.27862	2.56299	3.39409	3.29968	2.97621	3.34522	4.01076	4.12411	3.84525	3.74773	4.21722	4.09168	4.48025	3.48025	4.21722	1.89529	4.21722	3.21722	4.63225	3.76976	3.80218	2.63225	2.63225	2.63225	2.89529	1.63225	1.40986	4.43961	4.80218	4.21722	3.21722	4.04729	2.75778	3.70264	3.80218	4.01076	3.75778	3.40986	3.89529	3.80218	4.63225	4.66467	3.56514	2.40986
ARHGEF11	3.80218	4.53914	3.21722	3.63225	1.63225	3.21722	4.21722	3.40986	4.38714	1.40986	3.21722	2.63225	2.89529	3.80218	3.99482	3.21722	4.21722	3.57979	4.36922	2.80218	4.21722	3.48025	3.48025	3.21722	3.63225	4.21722	3.85966	2.32413	4.05852	3.74773	3.40986	3.12411	4.13106	3.8828	4.32825	3.39409	4.02877	3.50672	3.84525	2.48025	3.8387	3.89529	3.92771	3.58918	4.15163	3.86929	4.18159	3.13921	4.02959	3.80218	4.32341	3.21722	4.06463	3.97621	4.02278	1.71471	3.87511	3.89529	4.25763	3.46233	4.39555	2.40986	4.22914	3.86929	4.19508	3.70264	3.47074	3.63225	4.06521	3.63225	3.80875	3.75778	3.6382	3.7375	3.47247	3.52756	3.41652	2.89529	3.67806	3.69784	3.56952	3.29968	3.94873	4.15581	3.74559	3.57979	3.60953	3.5601	2.14683	4.48025	2.95418	2.89529	4.07283	4.02457	3.38071	3.32825	3.48025	2.21722	2.40986	3.53914	1.89529	3.21722	3.89529	2.80218	2.89529	3.21722	1.99482	2.40986	3.04729	3.92771	3.85465	3.63225	2.95418	1.89529	3.21722	4.21722	4.21722	4.21722	2.63225	3.63225	3.21722	3.52442	3.07037	3.38244	3.07971	3.86212	3.52916	3.31451	3.07037	2.21722	2.77664	3.63225	3.7301	2.04729	2.89529	3.21722	2.75778	2.89529	3.80218	3.21722	3.15308	3.32413	4.01076	3.35472	3.21722	3.80218	3.88018	3.63225	3.11768	2.63225	3.57979	3.21722	3.21722	2.63225	1.40986	3.40986	4.21722	2.40986	2.63225	2.63225	2.63225	3.21722	3.4763	3.3021	3.21722	3.4564	3.95418	4.21722	3.80218	3.89529	2.84798	3.53914	2.99482	3.40986	1.89529	2.04729	3.31032	3.63225	3.28433	3.43961	3.28192	3.57979	3.39124	3.59573	3.41751	3.49285	3.52717	3.51678	3.55475	3.74078	3.48025	3.33586	3.54584	2.97621	3.72536	3.56514	3.6273	4.21722	3.12702	3.82129	3.8249	3.63225	3.58198	2.97621	3.46233	3.89529	3.79372	4.01286	3.87905	3.13921	2.57979	3.45168	3.04729	2.89529	3.73179	3.49475	3.11768	3.87618	3.54344	3.63225	3.5146	3.86107	3.83707	3.63225	3.37939	3.39124	3.87714	3.68829	3.44065	3.35472	3.52061	3.39409	3.56299	3.01558	3.05575	3.42367	3.28973	4.11768	3.53914	3.45822	2.36922	2.75778	2.21722	3.48025	4.21722	2.80218	3.48025	4.73179	4.02457	2.63225	3.39779	3.21722	2.63225	2.63225	4.21722	2.89529	3.21722	2.99482	3.95418	3.21722	3.21722	3.43961	3.36922	4.21722	4.21722	3.63225	2.89529	4.00571	3.86929	4.21722	3.80218	4.63225	4.07971	3.92771	2.99482
ARHGEF17	3.21722	3.53914	4.21722	4.63225	4.21722	4.43961	3.48025	3.57979	3.53914	4.21722	4.43961	3.63225	4.21722	3.21722	2.99482	3.21722	4.21722	2.99482	3.36922	4.80218	3.73179	3.21722	3.48025	1.63225	4.43961	3.99482	3.66702	4.04034	3.71972	3.63225	3.28433	4.0752	3.27862	4.11412	3.78281	3.78112	3.6469	4.13475	3.88707	4.35472	3.6867	4.2738	3.92771	4.03664	3.85465	4.40986	4.02959	5.01368	3.89675	3.38714	3.80218	3.53914	3.69283	4.51678	3.75543	4.21722	3.79682	4.59573	3.84525	3.63225	4.11225	3.40986	3.77193	3.99482	3.88978	3.89529	3.43452	3.95418	4.65017	3.19221	3.38494	4.07971	3.38581	3.7914	3.3923	4.09692	3.29522	3.89529	3.96346	4.81332	3.98455	4.12975	4.18973	4.58645	4.1892	4.57979	3.53914	4.06912	4.57979	4.89529	3.21722	3.89529	4.14683	5.12411	3.57336	3.38071	4.48025	3.80218	4.40986	4.12411	4.21722	3.21722	2.89529	3.53914	4.21722	3.21722	3.86929	4.40986	3.04729	4.75778	2.04729	3.21722	3.95418	2.89529	4.21722	2.89529	4.95418	3.89529	3.63225	3.63225	3.80218	3.56781	3.84798	3.61097	3.07971	2.1363	4.14059	2.87841	3.51095	3.21722	2.29122	4.43961	3.97927	4.63225	4.48025	5.02457	2.75778	3.89529	3.63225	3.63225	3.01558	3.60424	3.76976	3.35472	4.31675	3.21722	3.33269	4.29522	3.89529	4.63225	3.57979	3.21722	3.21722	3.63225	2.99482	1.40986	2.63225	2.40986	1.63225	2.63225	3.63225	4.21722	4.6528	4.64043	4.37949	4.28648	3.95418	3.21722	4.38714	3.11768	3.65534	3.38714	3.73179	2.40986	2.89529	3.21722	3.31032	3.71026	3.28433	3.53914	3.57831	4.99482	3.90909	4.41885	3.26749	3.55425	3.34275	3.10174	3.27054	4.02457	3.56271	4.08793	3.81332	3.87433	2.84084	3.07971	3.25621	3.63225	3.53037	3.48025	4.07283	4.00149	3.27532	3.56117	3.71026	3.94591	3.65111	3.91556	3.50868	3.36161	4.1103	4.58918	3.26968	3.54736	4.28433	3.17282	3.76976	3.42872	3.75104	4.80218	2.9507	4.38714	3.40782	4.68288	3.00253	3.88601	3.456	3.72893	3.38307	4.11252	3.70702	3.60054	3.10799	3.60054	3.76202	4.90909	3.34522	4.83389	3.12411	3.75778	3.63225	4.84525	3.80218	3.48025	2.89529	3.80218	3.89529	2.99482	3.53914	4.21722	3.63225	2.21722	2.63225	4.95418	2.63225	1.89529	2.63225	2.99482	3.63225	3.21722	3.21722	3.95418	3.63225	3.92771	1.89529	3.43961	4.21722	3.45822	4.21722	1.89529	4.21722	2.63225	3.56514	2.75778	1.40986
ZNF623	3.80218	3.53914	2.21722	4.21722	2.63225	2.63225	2.89529	2.73179	3.21722	1.40986	3.63225	3.63225	1.89529	3.21722	2.99482	3.21722	4.21722	2.40986	2.63225	3.80218	2.40986	3.70264	3.48025	1.63225	3.95418	2.40986	3.50352	3.32413	3.63225	3.50672	3.68288	3.30468	3.86358	3.4467	3.85876	3.86358	3.88791	3.63225	3.1501	3.70264	3.63225	3.03279	3.88707	3.29968	3.49795	2.73179	3.34079	3.42872	3.38323	3.02457	3.45668	2.80218	3.26384	2.8387	3.38295	2.93711	3.27995	4.06521	3.53914	3.16277	3.38433	2.99482	3.05921	1.99482	3.37652	3.70264	3.83728	3.63225	3.48025	3.83324	4.00467	3.07971	3.99879	3.94196	3.3923	3.2738	3.81988	3.63225	4.21722	3.96088	4.21722	3.21722	4.01286	2.80218	4.07136	3.57979	4.53914	5.16344	4.95418	2.89529	3.21722	3.89529	4.14683	4.02457	3.96568	4.06521	2.89529	3.21722	2.40986	3.38714	3.48025	2.63225	2.89529	3.53914	2.89529	2.21722	3.99482	1.40986	4.36922	2.75778	3.04729	3.36922	3.33269	3.89529	3.21722	2.89529	2.63225	3.48025	2.63225	2.63225	2.21722	4.03016	3.43294	3.94571	2.56514	5.03577	4.81867	3.18327	2.96346	2.21722	3.29122	3.63225	4.32292	4.21722	2.89529	3.21722	2.34275	1.89529	1.63225	1.63225	2.86358	2.10174	4.01076	3.06521	3.73179	2.21722	3.80218	3.50672	3.76976	3.21722	3.99482	3.21722	3.21722	4.21722	1.40986	3.73179	2.63225	2.40986	4.21722	3.63225	4.21722	3.21722	3.33087	3.74268	3.74773	3.59026	3.63225	3.21722	4.02457	2.31032	3.43294	2.53914	2.99482	3.40986	1.89529	1.04729	3.11768	2.46233	2.69937	2.33269	3.09289	2.99482	3.40755	3.35472	3.24759	3.21722	2.94221	2.32413	2.69139	2.67665	3.20014	3.1754	2.92023	2.97621	3.04729	2.34275	3.17714	2.95418	3.07971	2.57336	1.40986	2.85465	2.72783	2.8387	3.36922	3.57979	3.05675	3.07426	3.36058	2.55425	2.99482	2.45168	2.71026	1.67289	2.63225	2.98018	2.89529	2.55425	4.15113	2.80218	3.9507	2.80218	4.63225	3.40986	3.5803	3.32413	3.52756	3.68829	3.90805	2.99962	3.83255	4.15308	3.82208	2.86358	3.80782	3.21722	3.49995	3.31032	3.74078	2.92771	2.36922	3.07971	3.63225	3.48025	4.21722	3.80218	3.48025	2.40986	3.80218	4.63225	2.11768	2.21722	2.63225	2.63225	4.21722	2.89529	3.21722	3.40986	2.63225	3.21722	4.21722	2.95418	3.04729	3.07971	3.70264	4.09168	3.11768	3.07971	3.40986	3.48025	4.53914	2.63225	3.07971	2.75778	2.99482
JAKMIP2	2.21722	2.80218	4.21722	2.63225	3.21722	3.21722	3.48025	3.73179	4.53914	4.40986	3.63225	2.63225	2.89529	3.80218	3.40986	3.21722	4.21722	3.73179	3.04729	4.21722	4.21722	3.89529	2.89529	3.21722	1.63225	3.40986	3.25198	3.7647	3.88018	3.95418	3.77909	3.74078	4.03943	3.9442	4.03279	4.01558	3.96006	3.63225	3.56514	3.70264	3.93181	3.48025	4.00571	3.83019	3.46233	4.57979	3.57848	4.55425	3.57848	3.9721	3.13475	3.38714	3.77382	3.6867	3.26654	3.45168	3.38357	3.98275	3.3577	3.98589	3.66973	4.21722	3.65305	3.57979	3.54936	3.21722	3.25232	2.95418	3.59573	3.32696	3.88537	3.75778	3.6559	3.6711	3.62057	2.82129	3.4847	3.63225	2.80734	2.96088	3.36307	2.83019	3.07426	3.09168	3.34967	2.99482	2.91765	1.66702	0.824898	4.21722	3.80218	3.48025	3.99482	2.21722	4.03279	3.99962	4.21722	4.21722	3.99482	3.38714	3.48025	3.95418	3.48025	2.80218	3.48025	4.53914	3.57979	3.73179	4.21722	3.34275	2.04729	3.36922	3.43961	1.89529	3.21722	3.89529	4.21722	3.89529	2.63225	2.63225	4.53914	4.23246	3.90688	4.33316	4.28135	4.19074	3.7855	3.69784	4.07037	2.21722	4.13921	4.43961	4.02818	3.85465	3.89529	2.21722	3.75778	2.89529	4.88018	3.63225	4.08597	4.16063	4.11768	4.2876	3.99482	4.53914	3.88018	3.95418	4.48025	4.21722	3.86929	4.21722	4.21722	3.63225	3.40986	2.40986	4.63225	4.21722	4.21722	2.63225	2.63225	4.21722	3.4564	3.40164	3.77909	3.06784	3.21722	4.21722	3.53914	4.70264	4.16991	4.91765	3.73179	4.40986	3.89529	3.63225	4.39779	4.50672	4.12258	4.02457	3.92476	4.49732	3.88601	3.59573	3.73588	4.13921	4.0126	4.27166	4.0779	4.21722	4.09323	3.99482	4.1485	4.34967	3.31032	5.00571	4.41971	3.43961	3.92771	3.89529	3.8249	4.17657	3.69982	4.00863	4.16277	3.61149	3.72418	3.61858	3.47305	4.05675	3.21722	3.93711	3.98589	4.25786	3.91236	4.38227	4.01076	3.29122	3.37994	3.80218	3.41203	3.74078	2.89936	2.8249	3.48334	3.32413	3.456	3.559	3.54353	3.74328	3.36307	3.86358	3.62094	3.50101	3.7851	3.97621	3.07673	3.48025	4.30468	4.00571	3.95418	3.34275	3.80218	4.70264	4.21722	4.02457	2.89529	4.86929	2.21722	2.63225	4.26452	3.80218	2.63225	4.95418	4.21722	4.48025	3.21722	4.40986	1.63225	3.21722	3.21722	4.53914	4.36922	2.75778	3.89529	4.21722	3.76976	4.45822	4.31675	4.21722	3.80218	4.21722	3.34275	3.56514	2.99482
ZBTB24	3.21722	4.91765	2.21722	4.21722	3.95418	1.63225	1.89529	3.86929	3.53914	2.99482	3.21722	2.63225	3.48025	3.21722	3.40986	4.21722	4.21722	3.57979	3.63225	2.21722	2.99482	3.48025	3.48025	3.21722	3.21722	3.40986	3.31909	4.27166	3.91765	4.74773	3.8249	4.26161	3.99133	4.00309	3.96568	4.01558	3.46049	3.95418	4.21722	3.89529	4.28937	4.03279	3.96724	3.93711	3.16277	3.21722	3.68409	3.87618	3.62343	3.60953	3.15581	4.02457	3.7191	3.6867	3.74676	3.58918	3.59573	2.89529	3.45822	2.92176	3.57415	3.40986	3.70521	2.99482	3.63956	3.70264	3.5853	2.21722	3.89529	3.40738	3.61235	3.07971	3.58375	3.7524	3.81761	3.61775	3.72911	3.76976	2.80734	3.25038	4.12206	3.45168	3.48929	3.09168	3.32413	3.73179	3.21722	2.44463	1.40986	2.89529	4.21722	3.48025	3.14683	2.21722	3.66082	3.70264	1.89529	2.21722	3.40986	3.38714	3.48025	3.63225	3.89529	2.21722	4.21722	3.21722	3.21722	4.40986	3.36922	4.34275	4.50672	3.74773	3.80218	2.89529	3.21722	3.89529	2.63225	4.21722	2.63225	3.95418	4.21722	4.09833	4.30741	3.91626	3.75778	3.92771	3.68116	3.49139	4.01791	4.80218	2.77664	3.21722	3.98919	4.21722	3.48025	4.53914	4.21722	3.48025	3.95418	3.95418	4.15308	4.51678	3.31032	3.80218	3.21722	3.43961	3.53914	4.29522	4.01076	4.63225	4.21722	4.21722	3.21722	2.63225	3.99482	4.21722	3.63225	3.99482	3.63225	3.63225	3.63225	3.21722	3.74591	3.28135	3.6662	3.71274	4.63225	2.21722	2.21722	3.11768	4.07037	3.80218	3.40986	3.40986	4.48025	3.36922	4.21722	3.78426	3.91236	3.67665	3.89197	3.86929	3.63225	3.48025	3.84585	3.87618	3.83751	3.51678	3.94571	4.12411	3.80782	3.67289	4.07635	3.94304	4.0946	2.34275	3.87288	2.95418	3.87326	4.03279	4.14683	4.09168	3.95813	3.60424	3.04729	3.54736	3.59378	3.84685	3.82355	3.92348	3.49732	3.71471	3.88859	3.61149	3.8249	4.17282	4.21722	4.05675	3.45491	2.95418	3.64953	3.86107	3.51779	2.40986	3.5063	3.39124	3.80218	3.34036	3.51403	3.57336	3.36307	3.69365	3.86107	4.27862	4.01728	3.6867	3.6617	3.89529	3.67665	4.07971	2.85465	0.757784	3.80218	3.48025	4.21722	4.02457	3.89529	4.57979	3.53914	3.63225	4.21722	3.21722	3.63225	3.63225	4.21722	3.48025	4.43961	3.40986	3.21722	3.21722	4.21722	3.21722	3.85465	3.34275	2.89529	2.95418	3.31032	3.84525	3.73179	2.89529	4.21722	2.63225	4.45822	2.75778	1.40986
PLEKHM1	3.80218	4.21722	4.53914	4.21722	1.63225	3.95418	3.89529	3.99482	3.21722	1.40986	3.95418	3.63225	2.89529	3.80218	3.40986	4.21722	4.21722	3.57979	3.36922	4.02457	4.21722	4.21722	4.48025	1.63225	1.63225	3.73179	3.61455	3.90909	3.58645	3.63225	3.40986	4.02457	3.31814	4.31343	3.21722	3.27862	3.68997	3.36922	3.88707	3.48025	3.78979	3.82129	3.51267	3.12975	3.53272	3.40986	3.13268	3.42872	3.14507	3.9721	3.27611	3.53914	3.26384	2.10174	3.12661	3.71471	3.21722	3.21722	3.34275	3.71026	3.21722	3.99482	3.07251	2.99482	3.16502	4.59573	3.09104	2.95418	4.53914	3.15128	2.72783	3.56514	2.99879	3.35048	2.84798	3.48025	3.13475	2.89529	3.51095	4.0004	3.30648	3.37768	3.01286	3.33269	3.47097	4.36406	3.53914	2.66702	3.40986	2.89529	3.21722	4.21722	4.14683	3.53914	2.96568	3.61775	2.89529	3.21722	3.40986	3.53914	2.89529	3.63225	3.89529	4.02457	2.89529	3.80218	3.21722	3.40986	2.04729	2.34275	3.63225	3.50672	3.33269	2.89529	4.80218	4.21722	4.21722	3.89529	2.63225	3.95418	3.80218	3.12035	3.90688	3.32758	3.75778	2.34275	3.05967	3.69784	3.58495	3.21722	3.29122	3.63225	3.20875	2.63225	2.89529	4.21722	3.92771	1.89529	3.95418	3.95418	3.50101	2.6867	3.31032	2.89529	0.40986	3.21722	3.33269	3.21722	3.31032	2.63225	3.40986	3.21722	3.21722	2.63225	2.40986	2.99482	3.63225	2.40986	3.63225	2.63225	4.21722	3.21722	3.4564	3.28135	3.14683	3.0144	1.63225	3.21722	4.02457	3.11768	3.72245	3.21722	3.73179	3.40986	3.48025	3.63225	2.31032	3.46233	3.04729	2.95418	3.17695	3.40986	3.10174	3.70264	3.50393	3.82727	2.99879	4.04034	3.18671	3.80218	3.56271	3.54736	3.51887	3.21722	2.94775	3.07971	3.15667	2.95418	3.0308	3.15832	2.8249	3.29522	3.27532	3.8387	2.63225	3.54736	3.70625	2.94873	3.61056	3.77664	3.1103	3.93711	3.46233	3.1754	3.8249	3.81668	3.89529	3.55425	3.36058	2.63225	3.1641	3.80218	3.5951	3.99482	3.1459	3.63225	3.2738	3.08257	3.13432	3.91321	3.41751	3.50101	3.14005	3.94158	3.45168	3.21722	3.54804	3.48025	3.74078	3.45822	3.36922	1.75778	3.21722	2.89529	3.89529	3.53914	2.89529	2.99482	2.21722	2.63225	3.01076	4.80218	2.63225	3.63225	2.63225	2.89529	3.63225	4.21722	3.63225	4.80218	3.21722	2.95418	3.04729	3.07971	4.06521	3.95418	4.55825	3.56514	4.1103	4.21722	4.53914	2.63225	2.34275	3.75778	2.40986
ELMO1	2.21722	3.53914	2.21722	2.63225	3.63225	2.63225	1.89529	3.21722	3.21722	3.73179	1.63225	4.21722	1.89529	2.21722	3.40986	4.80218	5.21722	2.73179	3.04729	3.80218	3.73179	2.48025	1.89529	3.21722	3.63225	4.21722	1.66702	3.51678	2.33269	2.36922	2.73179	3.12411	3.06289	3.4467	2.38071	3.15308	2.92443	3.04729	3.07971	3.80218	2.10174	3.48025	3.45822	3.45168	2.56666	2.73179	2.52263	3.29122	2.36216	3.74078	1.74773	3.67665	2.46791	3.32413	2.27862	3.45168	2.29522	3.21722	2.61576	3.26968	2.42872	1.40986	2.28161	3.40986	2.2956	3.21722	3.6604	2.63225	3.48025	3.47528	3.38494	3.92771	2.97078	2.9289	3.01791	3.09692	3.67178	3.76976	2.88751	3.64893	3.05494	3.88464	3.13315	3.43961	3.16063	4.16475	2.91765	1.18159	2.14683	1.89529	0.632253	4.21722	2.99482	2.21722	3.89529	3.15832	3.48025	3.21722	1.40986	1.80218	2.89529	3.21722	1.89529	2.21722	3.89529	3.21722	2.40986	2.40986	2.63225	3.75778	2.04729	2.85465	3.33269	1.89529	3.21722	1.89529	2.63225	3.48025	2.63225	3.63225	3.21722	2.84855	3.07037	2.72574	3.34275	2.52332	2.26612	3.18327	3.16991	2.21722	2.55425	1.63225	2.68201	3.04729	1.89529	3.21722	3.07971	2.89529	3.43961	4.43961	2.01558	2.6867	3.31032	2.89529	1.40986	3.43961	3.43961	3.36922	3.76976	3.21722	2.73179	3.21722	3.21722	3.63225	3.73179	1.40986	4.21722	2.40986	2.63225	2.63225	2.63225	3.21722	2.74591	2.34275	2.91236	2.71274	4.21722	2.21722	3.53914	3.11768	3.58495	2.21722	2.40986	2.40986	1.89529	3.04729	3.11768	3.16277	2.56186	2.53914	2.73443	3.21722	2.51678	3.35472	2.46998	3.21722	2.75778	3.42367	2.87094	3.38714	2.33139	3.25786	3.18327	2.90909	2.1404	2.75778	2.98159	2.63225	2.42075	2.57336	3.14683	3.29522	3.48682	2.90909	3.54979	2.48025	2.47179	2.48929	2.79498	2.87618	2.86929	2.71471	2.71026	2.89529	3.14683	3.17282	3.01076	2.55425	3.23859	3.21722	3.33403	3.02457	3.08946	2.99482	4.17006	4.17974	3.456	3.28692	3.00455	4.17327	3.05494	3.39409	3.09168	3.50101	2.71471	2.10174	2.97485	3.63225	2.38714	2.34275	3.21722	1.75778	3.21722	3.89529	3.89529	2.21722	1.89529	2.40986	4.21722	4.21722	2.11768	2.21722	4.63225	2.63225	2.63225	1.89529	3.63225	2.40986	1.63225	3.21722	3.21722	2.63225	2.04729	3.34275	2.89529	4.09168	2.63225	2.34275	3.73179	2.89529	2.21722	2.63225	0.757784	3.07971	1.40986
