## supplemental table S4 for "Integration of cell-type resolved spatial proteomics and transcriptomics reveals novel mechanisms in early ovarian cancer" (part 12 of 26)

### Sheet: S4A (continued)
Gene	p53_6__P53_Epithelium	p53_6__FOXJ1pos_Epithelium	p53_6__FOXJ1neg_Epithelium	p53_6__normal_Stroma	p53_6__P53_Epithelium	p53_6__FOXJ1pos_Epithelium	p53_6__FOXJ1neg_Epithelium	p53_6__FOXJ1pos_Epithelium	p53_6__FOXJ1neg_Epithelium	p53_6__FOXJ1pos_Epithelium	p53_6__FOXJ1neg_Epithelium	p53_6__normal_Stroma	p53_6__FOXJ1pos_Epithelium	p53_6__FOXJ1neg_Epithelium	p53_6__FOXJ1pos_Epithelium	p53_6__normal_Stroma	p53_6__normal_Stroma	p53_6__FOXJ1pos_Epithelium	p53_6__FOXJ1neg_Epithelium	p53_6__normal_Stroma	p53_6__FOXJ1pos_Epithelium	p53_6__FOXJ1neg_Epithelium	p53_6__normal_Stroma	p53_6__FOXJ1pos_Epithelium	p53_6__FOXJ1neg_Epithelium	p53_6__normal_Stroma	HGSTIC_MET2__met_Epithelium	HGSTIC_MET2__met_Stroma	HGSTIC_MET2__met_Epithelium	HGSTIC_MET2__met_Stroma	HGSTIC_MET2__met_Epithelium	HGSTIC_MET2__met_Stroma	HGSTIC_MET2__met_Epithelium	HGSTIC_MET2__met_Stroma	HGSTIC_MET2__met_Epithelium	HGSTIC_MET2__met_Stroma	HGSTIC_MET2__met_Epithelium	HGSTIC_MET2__met_Stroma	HGSTIC_MET2__met_Epithelium	HGSTIC_MET2__met_Stroma	HGSTIC_MET2__met_Epithelium	HGSTIC_MET2__met_Stroma	HGSTIC_MET2__met_Epithelium	HGSTIC_MET2__met_Stroma	HGSTIC_MET5__met_Epithelium	HGSTIC_MET5__met_Stroma	HGSTIC_MET5__met_Epithelium	HGSTIC_MET5__met_Stroma	HGSTIC_MET5__met_Epithelium	HGSTIC_MET5__met_Stroma	HGSTIC_MET5__met_Epithelium	HGSTIC_MET5__met_Stroma	HGSTIC_MET5__met_Epithelium	HGSTIC_MET5__met_Stroma	HGSTIC_MET5__met_Epithelium	HGSTIC_MET5__met_Stroma	HGSTIC_MET5__met_Epithelium	HGSTIC_MET5__met_Stroma	HGSTIC_MET5__met_Epithelium	HGSTIC_MET5__met_Stroma	HGSTIC_MET5__met_Epithelium	HGSTIC_MET5__met_Stroma	HGSTIC_MET5__met_Epithelium	HGSTIC_MET5__met_Stroma	HGSTIC_MET5__met_Epithelium	HGSTIC_MET5__met_Stroma	HGSTIC_MET6__met_Epithelium	HGSTIC_MET6__met_Stroma	HGSTIC_MET6__met_Stroma	HGSTIC_MET6__met_Epithelium	HGSTIC_MET6__met_Epithelium	HGSTIC_MET6__met_Stroma	HGSTIC_MET6__met_Epithelium	HGSTIC_MET6__met_Epithelium	HGSTIC_MET6__met_Stroma	HGSTIC_MET6__met_Epithelium	HGSTIC_MET6__met_Epithelium	HGSTIC_MET6__met_Stroma	HGSTIC_MET6__met_Epithelium	HGSTIC_MET6__met_Stroma	HGSTIC_MET6__met_Epithelium	HGSTIC_MET6__met_Stroma	HGSTIC_MET6__met_Epithelium	HGSTIC_MET6__met_Stroma	HGSTIC_MET6__met_Epithelium	HGSTIC_MET6__met_Stroma	STIC_1__STIC_Epithelium	STIC_1__STIC_Epithelium	STIC_1__STIC_Epithelium	STIC_1__normal_Stroma	STIC_1__FOXJ1pos_Epithelium	STIC_1__FOXJ1neg_Epithelium	STIC_1__STIC_Epithelium	STIC_1__STIC_Stroma	STIC_1__STIC_Epithelium	STIC_1__STIC_Epithelium	STIC_1__STIC_Stroma	STIC_1__STIC_Stroma	STIC_1__FOXJ1neg_Epithelium	STIC_1__FOXJ1pos_Epithelium	STIC_1__FOXJ1neg_Epithelium	STIC_1__normal_Stroma	STIC_1__FOXJ1pos_Epithelium	STIC_1__FOXJ1neg_Epithelium	STIC_1__FOXJ1neg_Epithelium	HGSTIC_FT1__FOXJ1neg_Epithelium	HGSTIC_FT1__STIC_Epithelium	HGSTIC_FT1__STIC_Epithelium	HGSTIC_FT1__STIC_Epithelium	HGSTIC_FT1__STIC_Epithelium	HGSTIC_FT1__STIC_Epithelium	HGSTIC_FT1__STIC_Epithelium	HGSTIC_FT1__STIC_Epithelium	HGSTIC_FT1__FOXJ1pos_Epithelium	HGSTIC_FT1__FOXJ1neg_Epithelium	HGSTIC_FT1__FOXJ1neg_Epithelium	HGSTIC_FT1__FOXJ1pos_Epithelium	HGSTIC_FT1__FOXJ1neg_Epithelium	HGSTIC_FT1__normal_Stroma	HGSTIC_FT1__STIC_Stroma	HGSTIC_FT1__normal_Stroma	HGSTIC_FT4__invasive_Epithelium	HGSTIC_FT4__invasive_Stroma	HGSTIC_FT4__invasive_Epithelium	HGSTIC_FT4__invasive_Stroma	HGSTIC_FT4__STIC_Epithelium	HGSTIC_FT4__STIC_Epithelium	HGSTIC_FT4__FOXJ1pos_Epithelium	HGSTIC_FT4__FOXJ1pos_Epithelium	HGSTIC_FT4__FOXJ1neg_Epithelium	HGSTIC_FT4__FOXJ1pos_Epithelium	HGSTIC_FT4__FOXJ1neg_Epithelium	HGSTIC_FT4__invasive_Epithelium	HGSTIC_FT4__invasive_Stroma	HGSTIC_FT4__STIC_Stroma	HGSTIC_FT4__STIC_Stroma	HGSTIC_FT4__normal_Stroma	HGSTIC_FT4__STIC_Stroma	HGSTIC_FT4__normal_Stroma	HGSTIC_FT4__normal_Stroma	HGSTIC_FT3__STIC_Epithelium	HGSTIC_FT3__STIC_Epithelium	HGSTIC_FT3__STIC_Stroma	HGSTIC_FT3__invasive_Epithelium	HGSTIC_FT3__invasive_Epithelium	HGSTIC_FT3__invasive_Stroma	HGSTIC_FT3__invasive_Epithelium	HGSTIC_FT2__STIC_Epithelium	HGSTIC_FT2__STIC_Epithelium	HGSTIC_FT2__STIC_Stroma	HGSTIC_FT2__STIC_Epithelium	HGSTIC_FT2__STIC_Epithelium	HGSTIC_FT2__STIC_Stroma	HGSTIC_FT2__FOXJ1pos_Epithelium	HGSTIC_FT2__FOXJ1neg_Epithelium	HGSTIC_FT2__FOXJ1pos_Epithelium	HGSTIC_FT2__FOXJ1neg_Epithelium	HGSTIC_FT2__FOXJ1pos_Epithelium	HGSTIC_FT2__FOXJ1neg_Epithelium	HGSTIC_FT2__normal_Stroma	HGSTIC_FT2__normal_Stroma	HGSTIC_FT2__normal_Stroma	STIC_5__STIC_Epithelium	STIC_5__STIC_Epithelium	STIC_5__STIC_Epithelium	STIC_5__STIC_Epithelium	STIC_5__STIC_Stroma	STIC_5__STIC_Stroma	STIC_5__STIC_Stroma	STIC_5__FOXJ1pos_Epithelium	STIC_5__FOXJ1neg_Epithelium	STIC_5__normal_Stroma	STIC_5__FOXJ1pos_Epithelium	STIC_5__FOXJ1neg_Epithelium	STIC_5__normal_Stroma	STIC_5__FOXJ1pos_Epithelium	STIC_5__FOXJ1neg_Epithelium	STIC_5__normal_Stroma	HGSTIC_FT5__invasive_Epithelium	HGSTIC_FT5__invasive_Epithelium	HGSTIC_FT5__STIC_Epithelium	HGSTIC_FT5__STIC_Stroma	HGSTIC_FT5__STIC_Epithelium	HGSTIC_FT5__STIC_Stroma	HGSTIC_FT5__STIC_Epithelium	HGSTIC_FT5__STIC_Stroma	HGSTIC_FT5__STIC_Epithelium	HGSTIC_FT5__STIC_Stroma	HGSTIC_FT5__STIC_Epithelium	HGSTIC_FT5__STIC_Stroma	HGSTIC_FT5__invasive_Epithelium	HGSTIC_FT5__invasive_Stroma	HGSTIC_FT5__invasive_Epithelium	HGSTIC_FT5__invasive_Stroma	HGSTIC_FT5__invasive_Epithelium	HGSTIC_FT5__invasive_Stroma	HGSTIC_FT5__STIC_Epithelium	HGSTIC_FT5__STIC_Stroma	HGSTIC_FT5__STIC_Epithelium	HGSTIC_FT5__FOXJ1pos_Epithelium	HGSTIC_FT5__FOXJ1neg_Epithelium	HGSTIC_FT5__normal_Stroma	HGSTIC_FT5__FOXJ1pos_Epithelium	HGSTIC_FT5__FOXJ1neg_Epithelium	HGSTIC_FT5__normal_Stroma	HGSTIC_FT5__invasive_Epithelium	HGSTIC_FT5__invasive_Epithelium	HGSTIC_FT5__invasive_Epithelium	HGSTIC_FT5__invasive_Epithelium	HGSTIC_FT5__FOXJ1pos_Epithelium	HGSTIC_FT5__FOXJ1neg_Epithelium	HGSTIC_FT5__normal_Stroma	HGSTIC_FT5__FOXJ1pos_Epithelium	HGSTIC_FT5__FOXJ1neg_Epithelium	HGSTIC_FT5__normal_Stroma	HGSTIC_FT5__FOXJ1pos_Epithelium	HGSTIC_FT5__FOXJ1neg_Epithelium	HGSTIC_FT5__normal_Stroma	HGSTIC_FT6__STIC_Epithelium	HGSTIC_FT6__STIC_Stroma	HGSTIC_FT6__STIC_Epithelium	HGSTIC_FT6__STIC_Stroma	HGSTIC_FT6__STIC_Epithelium	HGSTIC_FT6__STIC_Stroma	HGSTIC_FT6__invasive_Epithelium	HGSTIC_FT6__invasive_Stroma	HGSTIC_FT6__invasive_Epithelium	HGSTIC_FT6__invasive_Epithelium	HGSTIC_FT6__invasive_Epithelium	HGSTIC_FT6__invasive_Stroma	HGSTIC_FT6__invasive_Epithelium	HGSTIC_FT6__invasive_Stroma	HGSTIC_FT6__invasive_Epithelium	HGSTIC_FT6__invasive_Stroma	HGSTIC_FT6__STIC_Epithelium	HGSTIC_FT6__STIC_Stroma	HGSTIC_FT6__STIC_Epithelium	HGSTIC_FT6__STIC_Stroma	STIL_3__STIL_Epithelium	STIL_3__STIL_Epithelium	STIL_3__STIL_Epithelium	STIL_3__STIL_Epithelium	STIL_3__STIL_Epithelium	STIL_3__STIL_Epithelium	STIL_3__STIL_Epithelium	STIL_3__STIL_Epithelium	STIL_3__STIL_Epithelium	STIL_3__FOXJ1pos_Epithelium	STIL_3__STIL_Epithelium	STIL_3__STIL_Stroma	STIL_3__FOXJ1neg_Epithelium	STIL_3__FOXJ1pos_Epithelium	p53_2__P53_Epithelium	p53_2__FOXJ1neg_Epithelium	p53_2__FOXJ1pos_Epithelium	p53_2__FOXJ1neg_Epithelium	p53_2__FOXJ1pos_Epithelium	p53_2__FOXJ1neg_Epithelium	p53_2__FOXJ1pos_Epithelium	p53_2__normal_Stroma	p53_2__normal_Stroma	p53_1__P53_Epithelium	p53_1__P53_Epithelium	p53_1__P53_Epithelium	p53_1__P53_Epithelium	p53_1__FOXJ1pos_Epithelium	p53_1__FOXJ1neg_Epithelium	p53_1__FOXJ1pos_Epithelium	p53_1__FOXJ1neg_Epithelium	p53_1__FOXJ1pos_Epithelium	p53_1__FOXJ1neg_Epithelium	p53_1__P53_Stroma	STIL_6__STIL_Epithelium	STIL_6__STIL_Epithelium	STIL_6__STIL_Epithelium		subtable	type of table	dataset	type of tissue
PCNX2	4.53914	2.80218	4.53914	5.21722	1.63225	3.63225	1.89529	2.40986	5.02457	3.73179	4.43961	3.63225	4.48025	3.21722	2.99482	3.21722	4.21722	3.86929	3.85465	1.21722	3.40986	4.70264	4.21722	3.63225	4.21722	3.73179	3.94713	3.90909	4.05852	3.85465	4.21722	3.74078	3.80913	4.11412	4.03279	3.94158	3.88791	3.63225	3.88707	3.80218	4.10174	3.57336	3.45822	3.71471	4.81282	3.21722	4.19356	3.55425	4.28593	4.17141	4.06966	3.67665	4.32131	2.51678	4.12661	3.12975	3.92503	3.89529	3.99619	3.85465	4.07083	2.40986	4.25269	3.40986	4.19508	3.70264	3.7417	3.95418	3.80218	3.76705	3.31279	3.75778	3.82191	3.71233	3.35048	3.82129	3.4847	3.76976	3.78658	3.79095	3.75009	4.21722	3.81122	3.80218	3.6253	3.65779	3.67665	3.10759	3.40986	4.21722	3.43961	4.21722	4.07283	3.80218	4.03279	4.2738	4.48025	3.80218	4.21722	3.91765	4.21722	3.95418	4.89529	4.53914	4.48025	4.53914	4.21722	3.99482	3.63225	3.34275	3.04729	4.50672	4.09168	3.48025	3.21722	3.89529	4.21722	1.89529	4.63225	3.63225	2.21722	3.80388	4.01791	3.87859	3.56514	3.43586	3.60716	4.34554	4.58495	4.53914	3.77664	3.63225	3.90789	3.36922	3.89529	3.21722	4.34275	4.21722	4.21722	2.63225	4.08597	4.47097	4.21722	3.89529	4.65779	3.95418	4.67665	4.13475	3.76976	4.21722	3.73179	3.21722	3.21722	4.63225	4.86929	2.40986	4.21722	2.40986	4.63225	3.63225	3.63225	4.80218	3.72942	3.54786	3.61497	3.71274	4.21722	4.53914	4.02457	3.31032	4.01791	3.67665	3.99482	3.99482	4.89529	4.13475	3.63225	3.78426	4.21722	4.33269	4.13553	4.40986	4.01928	3.35472	4.04345	4.17874	4.16872	3.7647	4.06454	4.0752	4.07461	4.08793	4.21722	4.21722	4.31032	3.92771	4.27532	4.43961	3.84525	4.43134	4.46875	4.09168	4.15667	4.00863	3.85465	4.25786	4.46114	4.21722	4.37994	3.55425	4.40986	3.83019	3.92176	3.84282	4.63225	4.3021	4.55825	4.61314	4.46401	4.09168	4.14596	3.67665	4.17587	4.21722	3.95325	4.10174	3.99962	4.45382	3.99604	4.06521	4.12206	4.27862	3.88964	4.27862	4.03664	3.97621	3.82676	3.31032	3.53914	4.00571	4.21722	3.56514	4.09168	4.70264	4.48025	4.38714	3.89529	3.99482	3.53914	3.63225	4.11768	2.21722	2.63225	2.63225	2.63225	1.89529	4.43961	4.40986	5.09168	3.21722	3.21722	3.95418	3.63225	3.56514	4.06521	3.80218	4.21722	4.34275	4.49732	5.06521	3.80218	2.63225	4.07971	4.07971	4.73179
C2CD5	3.21722	4.38714	3.21722	2.63225	3.63225	3.63225	2.89529	4.1103	2.80218	3.99482	4.43961	2.63225	3.89529	3.80218	3.73179	5.21722	4.21722	4.31675	4.04729	3.53914	2.99482	4.21722	4.21722	3.63225	3.95418	2.99482	4.10759	3.51678	3.76154	2.63225	3.86929	3.30468	3.53496	3.9442	3.93091	3.01558	3.06194	3.50672	3.71198	3.21722	3.45537	3.48025	3.61576	3.12975	4.15163	3.73179	4.49387	4.29122	3.79826	2.80218	4.11338	3.67665	4.16084	3.51678	4.25437	3.12975	4.02914	3.70264	4.07067	3.71026	4.24231	4.73179	4.26433	2.40986	4.10296	3.21722	3.59627	2.21722	3.89529	3.46697	3.69982	3.75778	4.09277	3.5682	3.58495	3.43134	3.13475	3.31032	3.96346	3.96088	3.18619	4.08395	3.65922	3.43961	3.64606	3.65779	3.74078	3.71764	2.63225	4.48025	3.21722	1.89529	3.40986	4.38714	3.2738	3.61775	4.48025	3.80218	3.99482	3.80218	1.89529	4.21722	2.89529	3.53914	3.89529	3.21722	2.99482	2.99482	3.63225	2.75778	3.85465	2.63225	3.95418	3.89529	4.80218	4.89529	3.63225	1.89529	3.63225	3.63225	4.21722	3.13485	3.16991	2.97456	3.07971	3.19074	3.40363	3.25038	3.58495	2.21722	4.05675	2.63225	2.96929	4.04729	3.48025	3.21722	3.34275	1.89529	3.80218	2.63225	3.60054	3.21722	3.31032	4.06521	3.73179	4.09168	4.15581	3.85465	4.31032	4.43961	3.57979	3.21722	3.21722	4.21722	2.99482	3.40986	3.63225	3.40986	4.43961	3.63225	2.63225	3.21722	3.35257	3.21722	3.19413	3.06784	3.95418	3.80218	3.80218	2.31032	3.51095	3.02457	3.73179	2.99482	1.89529	3.63225	3.89529	3.16277	3.94038	4.09168	3.71582	2.40986	3.97621	3.35472	3.73588	3.29122	3.75778	3.60424	3.42487	3.67665	3.71471	3.48025	4.03888	3.27166	3.72536	3.75778	3.51924	1.63225	3.75778	3.66082	3.14683	3.57085	3.88537	3.16063	3.36922	4.08793	3.82727	4.104	3.90601	3.29122	3.57979	3.83019	3.36922	3.08793	3.40986	3.34275	3.39779	2.96929	4.24916	2.95418	3.94021	3.67665	3.80489	3.28433	3.46001	2.73917	4.03279	4.05086	3.80462	3.59573	3.46998	3.15308	3.58645	3.27862	3.36241	3.6867	4.14086	3.63225	3.21722	3.34275	3.95418	3.92771	4.09168	4.21722	2.89529	2.80218	1.89529	2.99482	3.53914	2.63225	3.21722	3.21722	2.63225	3.63225	2.63225	3.48025	4.95418	4.57979	4.21722	3.21722	3.21722	3.63225	4.50672	4.07971	4.48025	4.43961	3.76976	4.00571	3.86929	5.06521	4.21722	4.63225	4.34275	3.75778	4.21722
EPM2AIP1	3.21722	3.80218	4.80218	5.43961	4.95418	2.63225	3.89529	3.40986	4.91765	1.40986	2.63225	2.63225	2.89529	3.80218	3.40986	4.80218	4.21722	4.21722	4.36922	4.21722	4.86929	4.21722	2.89529	3.21722	4.21722	4.21722	3.85966	4.27166	4.09168	4.04729	3.86929	4.02457	3.80913	4.00309	3.85876	4.27862	3.24636	3.85465	3.88707	3.48025	3.63225	3.74328	4.40164	4.58918	4.23843	3.99482	4.2747	4.55425	3.75852	3.67665	4.04729	4.30468	4.18258	4.21722	4.40515	3.58918	4.1305	3.98275	3.9866	3.54979	4.31506	2.99482	4.14353	3.99482	4.35005	3.70264	3.56311	2.95418	4.21722	3.70477	3.93428	3.07971	4.02627	3.72749	3.51095	3.99962	3.72911	3.89529	3.63225	3.37591	3.87208	3.65331	3.81122	3.21722	3.58286	3.49732	4.21722	4.10759	4.14683	4.89529	3.63225	3.89529	3.40986	2.80218	3.85876	3.89529	1.89529	2.21722	2.99482	3.80218	4.21722	3.63225	4.21722	3.80218	4.70264	4.53914	3.57979	4.73179	5.29522	4.07971	4.36922	4.04729	4.02457	3.48025	3.21722	3.89529	2.63225	4.21722	3.63225	4.21722	5.02457	3.98285	3.72245	3.95297	3.21722	3.43586	3.81867	3.96088	3.84798	4.53914	3.29122	3.95418	4.06615	2.63225	3.48025	3.80218	4.34275	1.89529	3.95418	3.63225	3.78112	3.42367	4.31032	3.98275	4.40986	3.80218	4.09168	3.63225	4.39779	3.21722	3.73179	3.21722	3.21722	2.63225	3.99482	3.73179	3.63225	3.73179	3.63225	3.63225	2.63225	3.21722	3.81004	3.85932	4.13475	4.02794	3.21722	4.21722	3.21722	2.63225	3.51095	3.91765	3.40986	3.40986	3.48025	3.50672	1.89529	3.04729	3.48786	3.49023	3.59878	3.57979	4.08156	4.14321	3.7781	3.82727	3.86821	3.90909	3.72574	4.0752	3.85222	4.04213	3.79095	3.6867	3.94775	4.21722	3.92221	3.95418	3.95418	3.38071	3.73179	3.80218	3.27532	3.90909	2.78426	3.54736	3.59378	3.73722	3.23859	3.61314	3.73179	3.93711	2.78426	3.08793	3.63225	2.98018	3.55825	3.55425	3.34095	3.71972	3.25157	3.86107	4.20904	4.34846	4.00791	3.88601	4.2876	4.20286	3.95711	4.18807	4.21722	4.01558	4.0752	3.94158	3.58918	4.16063	3.45019	4.31032	3.80218	4.07971	3.85465	4.21722	3.95418	3.48025	2.89529	4.38714	2.89529	2.99482	3.21722	3.63225	4.43961	4.80218	3.63225	2.63225	2.63225	3.89529	3.95418	4.57979	3.63225	4.21722	3.21722	2.95418	3.04729	4.07971	4.21722	4.21722	3.63225	3.92771	3.86929	3.48025	2.21722	4.21722	4.07971	3.56514	3.99482
KIAA0319	3.21722	3.53914	3.21722	3.63225	4.63225	3.63225	2.89529	2.73179	2.80218	3.73179	1.63225	2.63225	3.48025	3.80218	3.40986	3.21722	4.21722	3.73179	1.04729	2.80218	2.99482	1.89529	3.48025	2.63225	3.63225	1.40986	3.94713	3.90909	3.02457	3.74773	3.57979	3.53914	3.50101	2.68116	3.38071	3.69365	3.06194	3.21722	3.07971	3.35472	3.88601	3.48025	3.84525	3.29968	2.84084	3.21722	3.31909	2.77664	3.04289	3.60953	2.80218	3.53914	3.21194	3.10174	2.58118	3.12975	2.8443	3.35472	3.00571	2.46233	2.47179	4.57979	2.91904	1.99482	3.00455	3.89529	2.57425	2.21722	3.06521	2.54013	3.23684	3.75778	2.75778	3.15504	2.90688	2.48025	2.74773	3.76976	2.26302	2.79095	2.46998	2.58918	2.39619	3.09168	2.56117	2.57979	2.91765	1.18159	2.14683	2.89529	2.21722	2.89529	2.63225	2.21722	3.61775	3.03279	3.48025	2.21722	2.99482	3.21722	3.48025	4.21722	3.89529	2.80218	3.48025	4.80218	3.57979	3.40986	2.63225	3.07971	3.85465	3.50672	3.43961	4.70264	4.21722	3.89529	2.63225	1.89529	3.63225	3.63225	3.80218	3.71017	3.96346	3.59247	3.56514	3.43586	3.40363	4.07635	3.35048	2.21722	4.05675	4.21722	3.51361	3.85465	4.21722	3.21722	3.75778	4.21722	3.21722	3.21722	3.69365	4.47097	3.76976	2.89529	2.73179	4.21722	3.33269	3.63225	4.01076	3.63225	4.1103	3.21722	3.21722	3.63225	3.40986	5.31675	3.63225	2.99482	3.63225	2.63225	2.63225	3.21722	2.9589	2.84525	3.2623	2.57188	3.21722	4.21722	2.80218	3.63225	2.96346	3.53914	3.40986	3.99482	3.89529	3.85465	2.63225	3.71026	3.19413	3.43961	3.49343	3.57979	3.39124	3.06521	3.34445	3.05675	3.48818	3.6867	3.78395	3.74078	3.29968	3.48025	3.87841	3.94304	3.53272	2.75778	3.65675	4.53914	3.84525	3.66082	4.07283	3.36922	3.38494	3.80218	3.85465	3.04213	3.45041	3.39619	3.15113	3.82727	3.57979	3.58918	3.98589	3.33586	3.28433	4.21722	3.55825	2.96929	2.82355	2.21722	2.74907	2.91765	2.45005	1.8249	3.02391	3.10174	3.21722	2.76846	3.20249	3.30128	3.36307	2.27862	2.93603	3.39409	3.26726	3.32413	2.52419	3.11768	3.67665	3.07971	2.85465	3.92771	4.21722	3.48025	1.89529	3.53914	1.89529	3.73179	2.80218	2.63225	4.06521	3.21722	2.63225	2.63225	2.63225	1.89529	2.63225	4.21722	4.21722	4.80218	3.21722	2.95418	2.04729	3.34275	2.48025	4.09168	3.31032	4.51267	3.86929	3.89529	2.21722	4.21722	2.34275	3.34275	2.99482
PPP1R26	3.21722	2.80218	2.21722	4.21722	1.63225	2.63225	4.21722	2.99482	3.80218	3.40986	1.63225	2.63225	4.48025	2.21722	1.40986	3.21722	4.21722	3.86929	3.04729	4.38714	3.73179	3.48025	3.48025	1.63225	4.43961	1.40986	3.71764	3.42367	3.21722	2.85465	2.91236	3.67665	3.86358	3.26612	3.78281	3.50101	3.77243	3.21722	3.21722	4.35472	3.39124	3.57336	3.66467	3.45168	3.34985	3.57979	2.70097	3.13921	3.05606	2.53914	3.00149	3.02457	3.4092	3.51678	3.09965	3.29968	3.18479	3.06521	3.00571	3.04729	3.11225	2.40986	3.30433	2.73179	2.9702	2.89529	3.42224	0.632253	3.21722	3.25151	3.78228	3.34275	3.70774	3.46947	3.16991	3.78281	3.21722	2.89529	3.07037	3.03888	2.91055	3.12975	3.07426	2.43961	3.37476	1.99482	3.67665	2.5601	1.8249	2.89529	4.43961	3.48025	2.99482	2.80218	3.66082	3.52756	2.89529	4.21722	3.40986	3.80218	3.89529	2.63225	2.89529	3.21722	1.89529	2.21722	3.73179	2.99482	4.21722	1.75778	3.63225	2.63225	3.33269	1.89529	3.21722	3.48025	2.63225	1.89529	4.21722	3.63225	3.21722	3.29835	3.43294	3.4661	3.07971	3.43586	3.64464	3.18327	3.84798	3.80218	3.29122	3.21722	3.29122	3.85465	3.48025	2.21722	3.07971	2.89529	2.63225	2.63225	3.94158	4.10174	3.31032	3.06521	3.86929	2.63225	3.09168	3.95418	4.01076	3.21722	2.99482	3.21722	4.80218	3.63225	2.99482	3.73179	2.63225	3.73179	4.21722	2.63225	3.63225	3.21722	3.395	3.3021	3.36922	3.19337	2.63225	2.21722	3.53914	2.89529	3.72245	3.80218	3.99482	2.99482	1.89529	2.85465	4.01076	3.26968	3.40986	3.02457	3.20392	3.40986	3.51678	3.59573	3.5371	3.13921	3.15633	3.21722	3.59247	2.91765	3.61518	3.54736	3.31451	3.51678	3.53272	3.34275	3.98159	2.63225	3.38227	3.48025	3.73179	3.80218	3.72783	3.27166	3.36922	3.29739	3.13921	2.88161	2.47305	3.49285	3.65779	3.12975	2.63225	3.1754	3.52534	3.75778	3.31032	3.13921	3.47305	2.95418	3.68767	3.38714	3.69212	2.8249	3.42026	3.10174	3.456	3.66753	3.56671	3.03279	3.52061	3.15308	3.58645	3.39409	3.87391	3.42367	3.82676	2.63225	3.38714	3.21722	3.85465	3.07971	3.95418	3.48025	3.48025	1.21722	3.48025	2.40986	3.21722	3.63225	3.76976	3.80218	2.63225	4.21722	2.63225	3.48025	1.63225	3.73179	3.63225	3.21722	3.21722	3.63225	1.04729	4.34275	2.48025	3.80218	1.89529	3.66467	3.40986	2.89529	3.21722	2.63225	3.75778	4.21722	3.40986
LRIG2	3.80218	2.80218	4.21722	4.21722	1.63225	3.21722	3.48025	2.73179	2.80218	1.40986	3.95418	2.63225	3.48025	2.21722	1.40986	3.21722	4.21722	2.99482	4.21722	4.21722	3.99482	3.21722	3.48025	4.21722	1.63225	3.73179	3.61455	3.21722	3.53914	3.63225	3.57979	3.46514	3.7234	4.00309	3.38071	3.69365	3.35739	3.21722	3.51267	3.80218	3.8387	3.48025	2.75778	3.71471	3.38833	1.99482	3.15734	3.13921	3.19356	2.91765	3.15581	3.02457	3.38597	2.10174	3.66635	3.29968	3.39779	3.48025	3.62815	3.16277	3.26697	2.40986	3.31555	2.73179	3.72445	2.89529	3.29335	2.95418	3.06521	3.06576	3.02739	3.92771	3.54628	3.36993	3.35048	3.74328	3.26968	3.48025	3.78658	3.31451	3.87208	3.12975	3.07426	3.21722	3.32413	3.31675	4.12411	2.66702	2.14683	4.21722	3.95418	3.48025	4.34846	3.80218	3.03279	3.03279	3.48025	3.80218	2.99482	3.67665	2.89529	4.21722	4.21722	2.21722	3.89529	3.80218	3.57979	4.21722	3.36922	3.34275	1.04729	3.36922	3.43961	1.89529	3.21722	3.48025	4.21722	1.89529	3.63225	3.63225	3.21722	3.40986	3.65534	3.25886	2.75778	3.52332	3.48852	3.03888	3.16991	3.21722	2.77664	2.63225	3.42872	2.63225	1.89529	2.21722	3.75778	2.89529	3.63225	1.63225	3.50101	3.90909	3.11768	3.70264	2.73179	2.95418	3.21722	3.21722	2.63225	3.95418	2.73179	3.21722	4.21722	2.63225	2.40986	4.40986	2.63225	3.40986	2.63225	2.63225	2.63225	4.80218	3.43623	3.07971	3.28433	3.09383	2.63225	3.80218	2.21722	3.31032	3.43294	3.80218	3.73179	3.73179	2.89529	3.21722	3.31032	3.71026	3.19413	3.27611	3.00362	3.40986	3.32413	2.48025	3.72152	3.21722	3.32072	2.8387	3.59247	3.12411	3.26726	3.61149	3.21722	3.42367	3.38833	2.34275	3.29418	3.63225	3.49475	2.57336	2.8249	3.85465	3.15667	3.47097	1.46233	3.1754	3.74188	3.29665	3.05802	2.66973	2.86929	2.93711	3.59161	3.08793	3.14683	3.17282	3.55825	2.96929	3.10532	2.43961	2.9507	3.46514	3.45005	2.63225	3.5063	3.25374	3.72311	3.34036	3.14975	3.15832	3.12206	2.69365	3.64348	2.69365	3.66581	2.6867	3.49995	3.31032	4.17141	3.45822	3.63225	3.07971	3.63225	4.70264	2.89529	2.21722	1.89529	3.73179	4.21722	2.63225	3.70264	3.80218	3.63225	2.63225	2.63225	1.89529	4.63225	3.40986	3.95418	3.21722	3.21722	3.21722	3.04729	3.75778	1.89529	3.63225	2.89529	3.07971	4.21722	3.89529	3.21722	3.63225	3.56514	3.75778	2.99482
PJA2	3.21722	4.02457	2.21722	3.63225	4.43961	2.63225	4.89529	3.40986	4.53914	2.99482	2.63225	4.63225	3.89529	5.21722	3.99482	4.21722	5.21722	3.86929	3.63225	3.53914	3.99482	3.48025	4.70264	3.21722	3.21722	2.99482	3.90406	3.7647	4.05852	3.63225	3.52534	4.83193	3.99133	4.31343	3.78281	4.27862	3.60251	4.21722	4.18405	4.21722	4.25374	4.03279	4.07971	3.71471	3.94775	2.99482	3.73413	4.49285	3.82929	4.12411	3.69115	4.80218	3.6776	4.51678	3.86358	3.83019	3.84948	3.89529	3.96724	3.78426	4.12579	1.40986	3.67065	3.99482	3.79484	4.06521	3.32006	2.95418	4.89529	3.33612	3.11485	4.07971	3.29835	3.53986	3.54842	2.57336	3.65215	4.76976	3.43294	4.43481	3.18619	4.29968	3.01286	3.88018	3.51678	4.16475	4.17141	3.02959	3.28433	3.48025	3.80218	3.48025	4.07283	3.80218	4.03279	3.48025	4.89529	3.21722	3.99482	4.21722	4.89529	3.63225	1.89529	4.02457	2.89529	3.21722	3.99482	3.40986	4.50672	4.66467	4.50672	4.69115	4.09168	2.89529	4.21722	3.89529	3.63225	3.48025	5.43961	3.21722	4.21722	4.13485	4.16991	4.05106	3.84525	3.89529	4.00309	3.92023	3.72245	4.80218	3.77664	4.43961	4.04729	3.36922	3.48025	4.21722	4.07971	4.21722	3.80218	3.21722	3.15308	2.97621	4.01076	3.35472	2.73179	3.95418	3.71972	3.63225	4.11768	3.95418	3.86929	3.21722	3.21722	2.63225	4.40986	4.40986	4.63225	1.40986	3.95418	3.63225	4.95418	4.21722	4.00072	3.88707	3.9814	3.76221	4.21722	3.80218	4.02457	3.89529	4.26302	4.21722	4.21722	4.40986	4.48025	3.63225	3.76976	3.92176	3.85465	3.76154	3.78888	4.31675	3.95418	4.53914	3.93564	4.05675	3.72462	4.16063	3.75098	4.0752	3.39279	4.54736	3.87841	4.13149	3.99838	4.07971	3.95813	3.95418	4.07971	3.89529	4.07283	4.74773	4.21722	4.29814	3.71026	3.5142	3.72418	3.34728	3.90601	3.61314	3.73179	3.71471	3.92176	3.73179	4.46875	3.75778	3.70264	3.77664	3.25965	4.21722	3.54262	4.88964	3.77198	4.63225	3.53636	4.54652	3.68188	3.53628	3.58952	4.6923	4.36307	4.55163	3.58645	4.44854	3.99765	4.51678	3.47528	4.55825	4.30468	4.00571	4.04729	3.92771	4.43961	4.48025	1.89529	4.02457	3.89529	4.21722	3.53914	2.63225	4.01076	3.21722	3.63225	3.63225	4.95418	4.21722	3.21722	3.40986	4.21722	4.21722	4.80218	3.95418	4.36922	3.92771	3.21722	4.09168	3.76976	3.84525	4.40986	3.89529	3.21722	3.63225	4.34275	3.75778	3.73179
TOMM70	3.80218	3.53914	3.80218	4.63225	4.95418	3.95418	3.48025	3.21722	3.80218	2.99482	4.43961	2.63225	1.89529	3.21722	4.21722	4.21722	4.21722	4.1103	3.36922	2.80218	2.99482	3.48025	4.21722	3.95418	3.63225	2.99482	3.81386	4.37476	2.88018	4.57085	3.21722	3.86107	3.56812	3.4467	3.57336	3.50101	3.81196	3.04729	3.71198	3.98275	3.63225	3.96568	3.34275	3.12975	4.54128	3.99482	4.28593	3.66973	3.88203	4.02457	4.06966	3.67665	4.30654	3.6867	4.30246	3.93711	4.2876	3.98275	4.34275	4.10618	4.30319	2.99482	4.30433	3.73179	4.20249	3.21722	3.76133	3.63225	3.06521	3.80052	3.27532	3.92771	3.62028	3.97621	3.93544	3.74328	3.52842	4.01076	3.51095	3.49139	3.30648	3.29968	3.44349	3.63225	3.7066	3.57979	3.53914	3.44463	3.14683	2.89529	2.63225	1.89529	3.63225	4.02457	3.57336	3.85876	1.89529	2.21722	2.99482	3.80218	3.89529	3.21722	3.89529	3.80218	3.89529	2.21722	2.99482	2.40986	2.63225	2.75778	2.63225	3.95418	3.95418	3.48025	3.21722	4.21722	3.63225	2.89529	3.63225	3.21722	3.21722	3.81293	3.35048	3.8082	4.51267	3.56514	4.00309	3.03888	3.16991	3.21722	3.87618	3.63225	3.87618	3.63225	3.89529	3.21722	3.07971	2.89529	3.43961	2.63225	2.86358	4.21722	3.89529	4.53914	3.57979	3.95418	3.21722	3.50672	3.89529	3.63225	3.73179	3.21722	4.80218	4.21722	3.40986	2.99482	2.63225	2.99482	3.63225	2.63225	2.63225	3.21722	3.94469	3.95418	3.88379	3.9589	3.95418	2.21722	4.02457	4.11768	4.121	2.80218	1.40986	2.40986	3.89529	3.63225	3.89529	3.04729	4.09792	3.9898	3.69696	3.21722	3.80218	2.70264	3.76416	2.96929	3.91306	3.42367	3.75098	3.74078	3.45168	3.61149	3.57231	3.97621	3.72536	3.34275	3.67125	3.95418	3.53037	3.38071	3.73179	3.21722	3.80875	2.97621	3.26968	3.54736	4.01368	3.7747	3.57739	3.05675	3.73179	3.83019	2.92176	3.84282	3.52534	3.34275	3.55825	3.77664	3.52617	3.09168	3.23449	3.21722	3.74961	2.99482	3.75662	3.78979	3.91321	3.6034	3.70369	3.52756	3.70702	3.50101	3.91765	3.86358	3.39279	3.32413	3.47528	3.11768	3.53914	3.92771	3.36922	3.07971	3.95418	2.89529	2.89529	4.02457	3.48025	4.40986	3.21722	4.21722	3.83389	3.80218	3.63225	3.63225	2.63225	2.89529	2.63225	4.57979	1.63225	3.21722	4.21722	3.80218	3.85465	3.34275	4.48025	1.63225	3.48025	3.92771	4.31675	1.89529	3.80218	3.63225	3.56514	3.92771	3.73179
FCHSD2	2.21722	2.21722	3.80218	4.21722	4.63225	2.63225	3.89529	2.99482	1.21722	3.73179	3.63225	2.63225	4.70264	2.21722	3.99482	3.21722	4.21722	2.73179	4.36922	3.21722	2.40986	2.48025	4.21722	3.95418	4.21722	4.21722	3.44463	3.8387	3.33269	3.63225	3.21722	3.9721	3.23797	3.9442	3.21722	3.27862	3.5094	3.85465	3.45822	4.06521	3.78979	3.96568	3.40164	3.58918	3.58334	3.73179	3.75043	3.87618	3.63225	4.60953	3.662	4.38714	3.59896	3.51678	3.72928	3.45168	3.63225	3.70264	3.56514	3.36922	3.65111	4.21722	3.83571	4.65779	3.40252	4.21722	3.73179	4.43961	4.41885	3.80713	3.91003	4.66467	3.92771	3.99721	4.21722	4.48025	3.90527	4.39779	4.20162	4.2828	4.24759	4.12975	4.51166	4.58645	4.21722	4.16475	4.02457	3.66702	3.14683	1.89529	3.21722	1.89529	3.73179	3.53914	3.43134	3.85876	4.21722	2.21722	2.99482	2.53914	4.48025	2.63225	2.89529	2.80218	1.89529	4.21722	3.40986	3.73179	3.04729	3.75778	3.85465	3.36922	3.21722	1.89529	3.21722	1.89529	3.63225	2.89529	3.63225	3.63225	4.53914	3.71017	3.51095	3.75929	3.56514	3.48025	3.97394	3.54584	3.07037	3.80218	3.29122	3.21722	3.65734	3.04729	3.48025	3.21722	4.21722	4.21722	4.21722	2.63225	3.27862	3.7647	3.76976	2.89529	3.73179	3.43961	3.71972	2.36922	4.11768	4.21722	3.40986	3.21722	4.80218	2.63225	3.40986	3.73179	2.63225	3.99482	1.63225	3.63225	4.63225	3.21722	3.71274	3.78753	4.0213	4.00072	2.63225	4.53914	3.80218	2.63225	3.51095	3.21722	1.40986	2.99482	3.89529	3.63225	3.63225	3.63225	3.28433	3.88018	3.90846	4.1103	3.61831	4.14321	3.64752	4.05675	3.70774	3.60424	3.85551	4.02457	3.58918	3.99482	3.72169	3.7647	4.56666	3.56514	3.6856	4.33269	3.53037	3.48025	2.99482	3.63225	3.55095	3.10174	4.16277	3.61149	3.75936	3.69875	3.28041	3.42872	3.31675	3.93711	3.88859	3.78837	2.99482	3.75778	3.76976	3.42872	3.73609	3.95418	3.42714	4.42667	3.39347	4.46875	4.10135	4.21722	3.80218	4.28692	3.94389	4.58459	3.94803	4.60054	4.29759	4.55163	3.69047	4.37476	3.07673	3.89529	3.38714	3.07971	2.85465	2.34275	3.63225	4.70264	2.89529	2.80218	4.21722	4.86929	3.21722	2.63225	3.31032	3.21722	2.63225	2.63225	2.63225	3.89529	3.63225	2.40986	2.63225	3.21722	4.80218	3.80218	3.63225	1.75778	3.21722	4.09168	4.01076	4.34275	2.99482	4.70264	4.21722	4.95418	2.34275	3.07971	2.40986
URB1	2.21722	3.80218	4.53914	2.63225	3.63225	2.63225	3.48025	3.57979	3.53914	3.99482	3.21722	4.21722	3.89529	3.21722	2.99482	4.21722	4.21722	4.1103	4.36922	3.80218	3.99482	2.89529	3.89529	3.63225	4.43961	2.40986	3.5601	3.10174	3.71972	3.85465	3.68288	4.02457	3.96667	3.35923	3.96568	3.94158	3.6469	2.36922	3.88707	3.59573	3.6867	3.15832	4.11534	3.12975	3.98589	2.99482	3.54149	3.66973	4.22307	4.12411	4.19704	2.53914	3.57861	3.32413	3.78112	3.45168	3.71405	4.06521	3.79121	3.85465	3.95418	1.40986	3.76376	3.73179	4.03811	3.21722	3.828	3.21722	3.35472	3.71182	3.80875	3.34275	3.92771	3.8572	3.16991	3.82129	3.63225	2.89529	3.26302	3.49139	3.83255	3.29968	3.24418	3.09168	3.7647	3.31675	3.53914	3.25198	3.52534	1.89529	3.21722	2.89529	4.34846	4.02457	3.57336	3.21722	3.48025	4.21722	3.73179	3.67665	3.89529	3.95418	1.89529	4.02457	2.89529	4.80218	2.40986	3.73179	4.63225	3.92771	3.63225	3.63225	4.09168	1.89529	4.21722	4.48025	3.63225	4.21722	2.63225	3.21722	2.21722	3.60994	3.07037	3.48627	3.56514	3.56514	3.97394	4.18327	3.84798	2.21722	4.55425	4.43961	3.93891	3.04729	1.89529	4.53914	3.56514	3.89529	3.80218	3.63225	3.27862	2.8387	3.63225	3.98275	3.86929	2.21722	3.33269	3.74773	4.31032	3.21722	3.86929	3.21722	3.21722	2.63225	3.40986	3.40986	2.63225	2.99482	3.21722	2.63225	2.63225	3.21722	3.90119	3.94101	3.59749	3.9589	3.95418	3.21722	3.21722	3.63225	3.96346	3.53914	3.99482	3.99482	1.89529	3.04729	3.48025	3.36922	3.19413	2.63225	3.67785	2.99482	3.51678	3.35472	3.60123	3.77664	3.60213	3.21722	3.43529	4.74078	4.20014	4.04213	4.1308	3.60424	3.78426	3.75778	3.56655	2.95418	3.45822	3.74328	4.07283	3.21722	4.04976	3.90909	3.71026	3.40986	3.77664	4.07426	4.23859	4.01368	4.26784	3.58918	3.67178	3.54736	2.63225	3.17282	3.21722	2.96929	3.65892	3.09168	3.79637	3.38714	3.80489	3.14683	3.5658	2.73917	3.93091	3.25944	3.22452	3.43134	3.61682	2.86358	3.85142	2.27862	3.09323	3.10174	3.97485	3.11768	4.02457	3.34275	3.85465	4.45822	3.63225	4.70264	3.48025	4.91765	3.48025	3.99482	3.21722	2.63225	4.26452	3.21722	2.63225	4.21722	2.63225	3.48025	3.21722	3.73179	4.63225	3.21722	3.21722	4.09168	3.63225	4.34275	4.21722	4.09168	3.63225	3.07971	3.21722	3.89529	3.21722	2.63225	4.56514	4.34275	4.40986
CDC42BPA	2.21722	3.21722	3.21722	2.63225	3.63225	3.63225	1.89529	3.86929	2.80218	1.40986	4.21722	4.21722	3.48025	2.21722	3.99482	3.21722	4.21722	3.40986	3.63225	4.02457	4.57979	3.89529	4.21722	2.63225	3.95418	3.40986	3.18159	3.51678	2.88018	2.36922	3.34846	3.67665	3.56812	3.35923	3.48025	3.15308	3.60251	3.63225	4.07971	3.80218	3.93181	4.03279	3.1501	3.71471	3.75511	4.1103	3.79826	3.77664	3.60562	3.02457	3.53914	3.21722	3.98027	3.10174	4.21722	4.37768	3.78606	3.89529	3.92771	4.26968	3.74188	4.73179	3.84348	4.21722	3.50205	4.48025	3.83728	2.95418	3.59573	3.44173	3.34932	3.07971	3.32072	3.38913	3.30741	3.57336	3.52842	2.63225	3.65534	4.07635	3.75009	3.52207	3.44349	3.09168	3.90909	3.21722	3.91765	3.38323	2.99482	3.89529	3.21722	4.89529	3.52534	4.67665	2.82129	3.2738	2.89529	3.21722	1.40986	3.80218	3.48025	3.21722	4.21722	3.21722	3.48025	2.21722	3.40986	2.99482	1.04729	3.07971	3.04729	3.21722	2.80218	2.89529	3.21722	2.89529	4.95418	4.21722	4.95418	2.63225	2.21722	3.16342	3.26302	3.05782	2.75778	2.68378	3.21722	2.87841	3.43294	2.21722	2.77664	3.21722	3.36922	3.85465	4.21722	3.80218	2.75778	1.89529	2.95418	3.63225	2.69365	3.10174	3.31032	3.70264	3.57979	4.09168	2.80218	3.50672	3.48025	3.95418	3.57979	3.21722	3.21722	2.63225	2.99482	3.40986	2.63225	2.99482	3.21722	3.63225	2.63225	4.21722	3.395	3.0308	3.3274	3.37394	4.21722	2.21722	3.21722	2.31032	3.43294	3.21722	3.40986	3.99482	1.89529	3.36922	3.11768	3.71026	3.6662	3.49023	3.14947	4.1103	3.59002	3.59573	3.07766	3.66973	3.56514	4.04034	3.41438	3.46514	3.58918	3.61149	3.34554	3.72623	3.72536	3.56514	3.13592	2.21722	3.42075	3.66082	2.99482	3.43961	2.88537	2.8387	3.16277	4.06521	3.77664	4.104	3.90601	3.42872	3.65779	3.58918	3.10618	3.08793	3.63225	3.07971	3.21722	3.42872	3.21722	3.09168	2.67507	2.38714	3.43611	3.40986	3.31148	2.93181	3.2738	3.41698	3.24622	3.18807	2.75009	2.69365	3.52707	2.86358	3.20014	3.6867	3.00962	2.89529	3.46514	3.45822	3.36922	3.34275	2.63225	2.89529	3.48025	3.21722	1.89529	4.21722	3.21722	3.63225	2.63225	4.80218	3.63225	2.63225	2.63225	1.89529	1.63225	3.40986	2.63225	4.21722	4.21722	3.80218	2.63225	3.75778	5.14321	2.95418	3.63225	3.84525	3.21722	2.89529	3.21722	3.63225	3.75778	3.34275	2.40986
ZC3H11A	3.80218	3.21722	3.80218	3.63225	3.63225	4.43961	5.06521	3.21722	4.53914	3.40986	2.63225	4.21722	1.89529	5.02457	4.57979	4.21722	5.80218	4.31675	5.13475	4.38714	4.86929	4.89529	4.70264	3.95418	4.63225	3.73179	4.90406	4.47097	4.46514	4.04729	4.37949	4.3465	4.66328	4.48852	4.82129	4.50101	4.46049	4.13475	4.53914	3.80218	4.60424	4.15832	4.78015	4.45168	4.55825	4.80218	4.68409	4.55425	4.5601	3.9721	4.67665	5.26161	4.50073	4.97621	4.79799	4.12975	4.79414	4.59573	4.58433	4.54979	4.74188	3.40986	4.70521	4.31675	4.63956	4.48025	4.7268	4.88018	4.2876	4.5559	4.33117	3.92771	4.27563	4.51968	4.45284	4.52756	4.49575	4.31032	4.78658	5.09473	4.59336	4.96264	4.44349	4.67665	4.58286	4.69526	4.42667	4.76655	4.8249	4.21722	3.21722	4.48025	4.52534	5.38714	3.99962	4.52756	3.89529	2.21722	4.86929	4.02457	5.06521	3.21722	2.89529	3.53914	4.21722	3.21722	4.49732	2.40986	3.85465	4.21722	4.21722	4.43961	3.95418	1.89529	4.21722	2.89529	2.63225	3.89529	3.63225	4.80218	3.21722	4.24588	3.96346	3.98168	3.21722	4.34275	4.24188	4.07635	4.01791	4.21722	3.77664	3.95418	4.08476	3.85465	2.89529	3.80218	3.56514	2.89529	2.63225	3.95418	3.60054	3.8387	4.21722	3.98275	4.31675	3.80218	3.09168	3.85465	4.11768	1.63225	3.40986	3.21722	4.21722	2.63225	4.21722	3.99482	3.63225	4.57979	3.95418	4.21722	3.63225	3.21722	4.55326	4.37249	4.46875	4.66152	4.63225	3.80218	4.53914	2.89529	3.72245	3.67665	3.99482	4.57979	3.89529	4.13475	4.21722	4.04729	4.17067	4.12411	4.01889	3.99482	4.31552	3.21722	4.16513	4.21722	4.36444	4.27166	4.00285	4.3465	4.46604	4.25786	4.29875	4.07136	4.53272	3.34275	3.91003	4.21722	3.66467	4.32825	3.14683	3.85465	3.83475	3.87433	4.63225	4.59573	4.35011	4.34728	4.54344	2.96929	4.21722	4.12975	3.92176	4.21722	4.28433	4.07971	4.21722	3.96929	4.15113	4.43961	4.34202	4.7718	4.40782	4.14683	4.30713	3.97621	4.79253	4.5132	4.27464	4.34154	4.39055	4.33751	4.33961	3.94158	4.12975	4.27166	4.14086	4.11768	4.50262	4.34275	4.29522	4.84525	4.33269	3.89529	4.21722	3.80218	5.21722	2.99482	4.67665	3.63225	4.35472	3.80218	2.63225	4.21722	4.21722	4.70264	3.63225	3.40986	3.21722	4.21722	5.21722	3.95418	3.85465	5.56514	5.14321	4.21722	4.11768	4.00571	4.40986	3.48025	4.21722	4.63225	4.34275	3.56514	4.40986
TOX4	2.21722	3.80218	2.21722	3.63225	3.95418	2.63225	1.89529	3.21722	4.67665	3.73179	3.63225	2.63225	3.89529	2.21722	3.99482	3.21722	4.21722	3.21722	3.04729	4.53914	4.21722	3.70264	3.48025	2.63225	3.95418	4.21722	4.06912	3.6867	3.80218	3.63225	3.95418	3.74078	3.91605	3.68116	4.03279	3.78112	4.24636	4.04729	3.45822	3.06521	4.28937	3.66082	3.84525	4.21722	3.29015	2.73179	3.08206	2.96929	2.81386	3.60953	3.17657	4.53914	3.12481	3.6867	3.13991	3.58918	3.08291	3.21722	2.86631	3.85465	2.96929	3.40986	2.99083	3.21722	2.9702	3.48025	3.96973	3.43961	3.70264	4.09843	4.27532	3.34275	4.28704	4.0664	3.68928	3.78281	3.97012	3.48025	4.121	3.83534	4.12206	3.83019	4.18973	4.09168	4.05593	3.86929	3.46514	3.94713	3.28433	3.48025	3.95418	3.48025	3.40986	3.21722	3.74328	3.70264	2.89529	2.21722	3.73179	3.38714	3.89529	2.63225	1.89529	4.38714	3.48025	2.21722	4.1103	2.99482	4.21722	3.34275	3.63225	4.04729	4.21722	3.48025	3.21722	2.89529	4.63225	3.89529	3.63225	4.21722	3.80218	3.75778	3.16991	3.33872	3.56514	2.89529	3.00309	3.31451	3.65534	3.21722	2.29122	3.63225	3.58072	3.63225	1.89529	2.21722	2.75778	3.48025	3.63225	3.95418	3.15308	3.8387	3.89529	3.98275	4.1103	3.63225	3.21722	3.74773	2.31032	3.21722	3.40986	3.21722	3.21722	2.63225	3.99482	3.99482	2.63225	3.99482	2.63225	3.63225	5.21722	4.80218	3.81004	3.45822	3.42976	3.26376	3.63225	2.21722	3.21722	3.31032	3.07037	3.53914	4.21722	1.40986	4.21722	2.85465	4.11768	2.78426	3.23994	3.02457	2.90846	1.99482	3.12164	4.14321	3.39959	3.61314	3.29835	3.10174	3.42487	4.17141	3.89529	3.1754	4.1308	3.37476	3.72536	3.75778	3.74164	3.80218	3.34275	3.15832	3.99482	3.69115	3.83475	3.87433	3.54979	2.73179	3.61314	3.07426	3.39905	2.96929	4.05372	2.93711	2.54979	3.1754	3.8249	3.34275	3.55825	3.55425	4.13981	3.80218	4.04185	3.46514	3.99754	3.52534	3.96987	3.97621	3.93091	3.58137	4.0003	3.55064	3.41751	3.39409	3.81216	3.50101	3.61518	2.8387	3.92108	3.31032	3.91765	4.28135	3.85465	4.34275	4.53914	3.48025	3.89529	3.21722	4.21722	2.99482	4.53914	2.63225	3.95418	4.21722	2.63225	3.63225	2.63225	2.89529	2.63225	3.40986	1.63225	3.21722	3.21722	1.63225	4.36922	3.56514	3.70264	2.63225	4.01076	3.92771	3.57979	1.89529	3.80218	4.21722	3.34275	3.92771	3.40986
DDX46	4.53914	2.80218	4.21722	3.63225	4.21722	5.09168	3.89529	4.1103	4.38714	3.99482	2.63225	2.63225	4.21722	3.21722	4.21722	4.21722	4.21722	3.73179	3.63225	3.80218	4.21722	3.89529	4.21722	4.21722	3.95418	2.40986	4.18159	4.60424	4.53914	3.95418	4.1103	4.30468	4.17478	4.00309	4.06521	4.01558	4.02877	3.50672	4.11534	4.14321	4.14127	3.96568	4.40164	4.29968	4.35957	3.21722	4.13268	4.05675	4.16952	4.0752	4.24696	4.38714	4.10218	3.8387	3.97164	4.52207	4.26452	3.98275	4.28917	4.10618	4.22982	4.57979	4.39708	3.99482	4.18762	4.21722	4.2243	4.43961	4.35472	4.00962	4.13592	4.56514	3.99879	4.31747	3.99094	3.89529	4.16277	3.89529	4.0531	4.0004	4.15448	4.03664	4.07426	3.95418	4.00863	4.21722	3.91765	3.38323	3.99482	4.21722	3.95418	5.06521	4.07283	4.53914	3.70264	3.43134	4.21722	3.80218	3.73179	2.80218	3.48025	3.21722	3.48025	3.53914	1.89529	3.21722	3.21722	3.73179	4.21722	2.75778	3.63225	4.04729	3.95418	2.89529	3.21722	2.89529	3.63225	1.89529	2.63225	2.63225	3.21722	4.13485	4.01791	4.10425	4.28135	3.86212	3.85109	3.79095	3.07037	3.21722	3.87618	4.21722	4.13028	4.21722	4.21722	3.21722	4.07971	3.89529	3.95418	3.63225	3.78112	3.60424	4.48025	3.89529	3.73179	3.95418	3.33269	3.85465	3.63225	3.63225	3.57979	3.21722	4.21722	4.21722	3.73179	1.40986	2.63225	2.40986	4.21722	2.63225	4.63225	3.21722	3.5153	4.10356	3.19413	4.14446	4.21722	2.21722	4.38714	4.01076	3.84798	3.21722	3.73179	2.99482	2.89529	4.04729	3.76976	3.85465	3.63225	4.09168	3.82407	3.73179	3.87433	4.41885	3.64752	3.72418	3.56514	3.21722	3.81619	3.60953	3.73856	3.48025	3.74515	3.72623	3.78426	3.75778	4.00467	3.95418	3.84525	3.74328	4.68288	3.29522	3.80875	4.29814	3.46233	3.76036	4.08476	4.16172	4.12841	3.66973	3.21722	3.29968	3.50672	3.54736	3.91236	3.87326	3.70264	4.36161	3.85157	4.27611	3.91899	4.38714	4.40066	3.73179	3.86126	4.21722	3.68188	3.80693	3.89437	4.17327	4.08889	3.50101	3.71972	4.27862	4.09323	4.21722	4.09304	4.01076	4.3465	4.45822	4.04729	4.34275	4.09168	4.48025	3.89529	5.12411	3.48025	3.99482	4.21722	3.63225	3.70264	4.21722	2.63225	5.63225	3.63225	2.89529	3.95418	4.73179	2.63225	5.21722	4.21722	4.09168	4.36922	3.56514	4.21722	4.33269	4.21722	4.51267	4.1103	3.89529	4.21722	2.63225	4.66467	3.92771	3.99482
TRANK1	3.80218	2.21722	2.21722	4.95418	3.63225	2.63225	4.21722	3.40986	2.80218	3.73179	2.63225	4.63225	5.06521	4.21722	3.99482	5.21722	4.21722	3.57979	3.85465	5.12411	4.57979	3.89529	4.21722	3.21722	3.63225	4.21722	3.38323	3.21722	2.71972	4.21722	2.91236	3.67665	2.80913	2.81867	3.03279	3.27862	3.35739	4.50672	3.00571	3.80218	2.93181	3.15832	3.34275	4.29968	2.69499	3.73179	2.36216	3.66973	2.25198	3.60953	2.25674	2.80218	2.55381	3.51678	2.32592	3.58918	1.76976	2.70264	2.1501	3.85465	1.96929	2.99482	2.08569	3.40986	2.23902	3.48025	2.2243	2.63225	3.89529	1.8137	2.34932	3.75778	1.99879	2.22079	2.51095	2.2738	2.50672	3.48025	1.92598	3.31451	2.98455	3.65331	1.81122	3.71972	2.21722	3.21722	1.21722	1.66702	1.8249	3.89529	3.43961	3.48025	3.28433	4.80218	2.66082	2.82129	4.89529	3.80218	3.73179	3.38714	3.89529	4.43961	1.89529	4.21722	2.89529	2.21722	3.73179	3.73179	2.63225	2.75778	3.04729	3.36922	3.80218	3.48025	4.21722	3.48025	4.21722	3.48025	3.63225	4.43961	3.80218	2.46828	3.43294	2.54517	2.34275	1.43586	2.52916	3.37591	3.07037	3.21722	2.96929	4.80218	2.75356	3.85465	4.70264	3.80218	4.66467	1.89529	2.21722	3.63225	2.86358	2.8387	3.11768	-0.104713	2.40986	2.21722	3.09168	2.04729	3.48025	4.21722	2.99482	3.21722	4.80218	3.63225	3.73179	3.73179	2.63225	2.99482	4.63225	3.63225	4.21722	3.21722	2.4564	2.26028	2.23994	1.93033	4.43961	4.80218	3.21722	3.48025	4.07037	4.30468	2.99482	1.40986	5.21722	2.36922	2.63225	4.26968	2.7635	3.02457	2.61896	3.21722	2.51678	4.06521	3.41751	4.29122	2.75778	4.10174	2.93106	4.0752	2.45168	4.04213	2.69784	4.10174	3.04729	3.07971	2.88537	3.80218	2.56514	2.74328	2.99482	4.21722	2.93428	3.8387	4.41652	1.99482	1.84376	2.57676	1.32105	3.87618	2.86929	3.58918	3.32031	2.67289	3.52534	3.69638	2.31032	3.13921	2.50868	5.02457	2.5701	4.83193	3.19255	4.63225	2.22185	4.21722	2.52756	2.84441	2.60639	4.2738	3.66263	3.86358	2.74078	3.50101	3.05575	4.90909	2.31774	4.63225	2.91765	2.75778	3.04729	3.07971	3.43961	3.48025	3.48025	2.21722	2.89529	2.40986	2.80218	4.63225	3.48025	3.80218	2.63225	3.63225	2.63225	2.89529	3.95418	2.40986	2.63225	4.21722	3.21722	3.43961	3.36922	1.75778	3.70264	3.21722	3.31032	2.92771	3.57979	1.89529	3.21722	5.43961	3.75778	3.07971	2.40986
TBC1D4	3.21722	2.21722	2.21722	2.63225	3.21722	1.63225	1.89529	3.57979	3.53914	3.40986	3.63225	2.63225	3.89529	2.21722	3.99482	4.21722	4.21722	3.73179	4.21722	4.02457	3.40986	3.21722	3.89529	1.63225	2.63225	2.99482	2.76655	3.8387	3.33269	3.63225	3.73179	3.53914	3.31814	4.31343	3.38071	3.78112	3.60251	4.21722	3.45822	3.89529	3.45537	3.82129	3.00571	2.93711	3.26968	4.40986	3.2289	2.96929	3.16952	4.67665	2.88018	4.30468	3.32864	3.6867	3.31424	4.21722	3.46683	3.98275	3.24964	4.10618	2.66973	3.40986	3.28161	3.57979	3.23902	4.35472	2.7417	3.21722	4.06521	2.6022	3.11485	3.56514	2.79021	3.10947	3.121	2.2738	3.04729	3.48025	2.26302	4.18327	2.36307	4.29968	2.07426	3.43961	2.6867	4.21722	3.38714	2.02959	2.8249	2.89529	1.63225	1.89529	2.8249	3.21722	3.15832	3.15832	1.89529	2.21722	2.99482	3.21722	1.89529	3.63225	1.89529	3.21722	1.89529	2.21722	2.99482	3.40986	1.04729	3.34275	3.36922	3.04729	3.63225	3.89529	3.21722	3.89529	3.63225	3.48025	2.63225	3.95418	3.80218	3.21892	3.96346	3.27054	2.56514	2.89529	3.11412	3.03888	3.72245	2.21722	2.77664	2.63225	3.44322	2.63225	3.48025	3.80218	3.92771	1.89529	3.95418	3.95418	3.60054	3.7647	3.48025	3.98275	3.73179	3.21722	3.43961	3.50672	3.31032	3.63225	3.21722	3.21722	4.80218	2.63225	3.73179	2.99482	3.63225	1.40986	4.43961	2.63225	2.63225	4.21722	3.43623	3.19519	3.09792	2.6788	4.21722	2.21722	3.80218	3.31032	3.35048	3.38714	3.73179	3.40986	2.89529	3.50672	2.63225	3.54979	3.09792	3.38714	3.30701	3.57979	3.1986	4.35472	3.32559	3.61314	3.40688	3.42367	3.4559	3.30468	3.45168	4.1754	3.37591	3.80218	3.31032	3.75778	3.00467	3.21722	3.59909	3.38071	3.63225	3.85465	2.88537	3.47097	3.46233	3.70264	3.42872	3.34728	3.43653	3.05675	3.31675	3.71471	3.46233	4.13233	3.40986	3.49475	3.70264	3.42872	2.36058	3.88018	2.67507	4.02457	2.27317	4.07283	2.79443	3.45537	2.66082	2.91656	2.89894	3.55064	1.98455	3.27862	3.18684	4.01558	2.89529	3.60424	2.93923	3.48025	3.02457	3.75778	3.63225	3.75778	3.95418	2.89529	4.21722	1.21722	3.48025	4.21722	4.02457	3.63225	3.39779	3.80218	2.63225	2.63225	3.63225	3.48025	3.21722	2.99482	3.63225	3.21722	3.21722	3.63225	3.85465	2.34275	3.48025	3.63225	3.63225	3.66467	3.86929	3.89529	3.21722	2.63225	2.34275	3.56514	3.40986
OSBPL2	2.21722	2.80218	2.21722	3.63225	4.21722	1.63225	1.89529	3.99482	4.02457	4.40986	4.21722	2.63225	1.89529	3.80218	2.99482	3.21722	4.21722	3.99482	3.36922	4.38714	4.40986	3.48025	1.89529	3.21722	4.80218	4.21722	3.94713	4.16063	3.95418	3.85465	3.99482	4.17141	4.35662	4.26612	4.456	3.69365	3.96006	3.85465	3.92771	3.80218	3.97621	4.03279	4.04319	3.29968	4.02304	3.57979	4.2289	3.55425	4.38844	3.60953	4.30468	3.53914	4.30654	4.21722	4.21093	4.29968	4.15581	3.80218	4.20899	3.04729	3.98424	3.73179	4.44388	3.21722	4.20987	4.48025	3.81867	2.95418	3.35472	3.8137	4.19732	3.75778	3.92771	4.11333	3.99094	3.57336	3.83737	2.89529	3.80734	3.74515	3.46998	3.45168	3.98115	4.02457	3.87433	3.57979	4.12411	3.98895	3.8249	4.21722	4.88018	3.89529	3.73179	4.02457	4.38071	4.15832	1.89529	4.21722	2.99482	3.67665	3.48025	1.63225	4.70264	4.02457	1.89529	4.21722	4.1103	3.73179	4.74773	4.45822	4.04729	4.29522	3.80218	3.89529	3.21722	3.48025	2.63225	4.70264	2.63225	3.95418	3.80218	4.1775	4.01791	4.22924	4.40164	4.34275	4.33651	3.79095	3.84798	3.21722	3.55425	4.21722	4.30716	3.36922	4.21722	3.21722	3.75778	4.21722	4.21722	4.21722	4.27862	4.47097	4.83389	4.21722	4.65779	4.21722	4.15581	3.85465	3.48025	3.95418	4.31675	3.21722	3.21722	2.63225	4.40986	3.40986	2.63225	3.40986	3.63225	3.63225	4.63225	3.21722	4.14446	3.85932	4.34846	4.29771	4.63225	2.21722	3.53914	2.89529	4.35048	4.30468	3.40986	3.40986	4.48025	4.36922	4.48025	3.85465	3.7635	3.71972	4.00362	3.57979	4.16063	3.89529	3.97248	3.87618	4.29835	3.97621	4.05782	4.30468	4.23409	4.08793	4.47745	3.90909	4.04729	3.75778	4.14633	3.63225	4.00571	3.2738	3.52534	4.13475	4.00467	3.80218	4.26968	4.08793	4.07083	4.21722	3.76584	4.21722	3.86929	3.58918	3.81988	4.37333	4.21722	4.0308	3.89529	4.36161	3.97131	3.71972	4.0901	3.86107	3.89936	4.21722	3.85531	3.88601	3.78281	4.28692	4.083	3.76318	4.08889	3.60054	3.93603	3.86358	4.09323	3.51678	4.37219	3.63225	3.46514	3.92771	3.74773	3.56514	4.53914	3.48025	3.89529	3.80218	1.89529	3.73179	4.21722	2.63225	3.83389	2.21722	4.21722	3.63225	3.63225	4.21722	2.63225	3.99482	4.95418	3.21722	3.21722	3.63225	4.50672	4.07971	4.21722	3.80218	3.89529	4.00571	3.57979	3.48025	2.21722	2.63225	4.07971	3.56514	3.73179
FIG4	3.80218	1.21722	3.21722	3.63225	3.95418	4.95418	1.89529	3.40986	2.21722	2.40986	3.63225	2.63225	3.48025	2.21722	2.40986	4.21722	5.21722	3.21722	3.04729	3.53914	2.40986	3.70264	2.89529	2.63225	3.63225	3.40986	3.44463	2.6867	2.95418	2.85465	3.21722	2.91765	3.35662	3.81867	3.15832	3.15308	3.18747	3.04729	3.45822	3.48025	3.73917	3.57336	3.34275	2.71471	3.34985	2.99482	3.48415	2.55425	3.43457	3.30468	3.27611	1.80218	3.31886	2.10174	3.61013	3.93711	3.54554	2.48025	3.4857	4.10618	3.42872	2.40986	3.31555	3.57979	3.58385	2.89529	2.7417	3.21722	3.59573	2.8137	2.98159	2.75778	2.94221	3.33076	3.47247	3.09692	2.95418	2.89529	3.10432	3.37591	2.83255	3.45168	3.39619	3.21722	3.13149	3.31675	3.38714	2.18159	1.8249	3.89529	4.21722	3.89529	3.14683	3.21722	3.43134	3.32825	3.48025	2.21722	3.40986	1.21722	3.48025	3.63225	3.89529	2.21722	1.89529	3.21722	3.86929	4.21722	2.63225	1.75778	4.04729	3.04729	2.95418	2.89529	3.21722	2.89529	3.63225	1.89529	2.63225	1.63225	3.21722	3.25918	3.78658	3.18671	3.21722	3.19074	3.52916	2.96088	3.16991	3.21722	2.96929	2.63225	3.04729	2.63225	1.89529	2.21722	3.07971	2.89529	3.63225	3.21722	3.60054	3.10174	3.89529	3.35472	3.21722	2.95418	3.88018	3.74773	3.48025	3.63225	3.40986	3.21722	3.21722	2.63225	2.40986	2.99482	2.63225	1.40986	3.95418	2.63225	3.63225	4.21722	3.35257	3.23891	3.34846	3.26376	3.95418	2.21722	3.53914	3.63225	3.51095	3.53914	3.40986	3.73179	3.89529	2.85465	4.31032	3.78426	3.48786	2.95418	3.37977	4.21722	3.28937	3.80218	3.28712	3.29122	3.181	3.10174	3.17433	3.38714	3.09323	2.99482	3.57231	3.51678	3.38833	3.92771	3.72783	3.21722	3.0308	3.03279	2.8249	2.95418	3.23684	3.27166	3.16277	2.89529	2.99904	3.39619	3.57739	3.61314	3.65779	2.71471	3.21722	3.48025	3.14683	0.757784	2.76976	3.87618	3.19552	3.09168	3.30161	3.53914	2.93943	2.63225	3.1459	3.17974	3.03279	2.88093	3.12654	3.57336	3.18619	2.86358	3.00729	3.69365	3.20014	2.97621	3.23201	3.31032	3.53914	3.56514	3.50672	2.75778	4.09168	1.89529	4.89529	1.21722	1.89529	3.73179	3.80218	3.63225	2.76976	3.21722	2.63225	3.63225	2.63225	1.89529	2.63225	3.40986	3.95418	3.21722	3.21722	2.21722	1.04729	2.75778	3.21722	4.09168	2.89529	3.21722	2.40986	2.89529	2.21722	2.63225	2.75778	2.75778	1.40986
WASHC5	3.80218	2.21722	3.80218	3.63225	2.63225	2.63225	1.89529	2.73179	2.80218	2.99482	3.21722	3.63225	3.89529	4.21722	3.40986	4.21722	4.21722	3.21722	3.85465	4.38714	3.73179	2.48025	4.48025	2.63225	3.21722	2.40986	3.44463	3.60424	3.38714	3.63225	3.40986	2.80218	3.78112	3.8828	3.78281	4.08597	3.81196	3.21722	3.45822	3.48025	3.51678	3.15832	3.40164	4.29968	3.4258	3.40986	3.42445	2.55425	3.58758	3.30468	3.49023	2.80218	3.69661	3.51678	3.63851	3.93711	3.70264	3.35472	3.44428	3.54979	3.47179	4.21722	3.58045	3.57979	3.41534	3.21722	4.05173	4.33269	3.89529	4.03796	3.61235	4.07971	4.181	3.91131	4.04438	3.82129	3.98589	3.48025	4.01791	3.64893	3.87208	3.52207	4.24418	3.88018	4.23102	3.57979	4.30468	4.28593	4.40986	3.48025	3.43961	2.89529	4.21722	3.21722	3.93091	4.38071	1.89529	3.21722	1.40986	3.21722	4.89529	3.95418	1.89529	2.80218	1.89529	2.21722	2.99482	3.73179	3.63225	3.92771	2.63225	3.04729	4.02457	2.89529	3.21722	1.89529	2.63225	3.48025	2.63225	2.63225	3.21722	3.70045	3.84798	3.4559	3.07971	3.07971	3.26612	3.11288	3.43294	2.21722	3.29122	3.63225	3.71823	2.63225	2.89529	2.21722	3.75778	2.89529	3.21722	2.63225	3.01558	3.10174	4.21722	3.70264	3.57979	2.63225	3.71972	3.04729	3.63225	2.63225	1.40986	3.21722	3.21722	2.63225	3.40986	2.99482	2.63225	3.99482	3.63225	4.63225	4.21722	3.21722	3.59026	3.61576	3.64933	3.33087	1.63225	4.21722	3.21722	2.31032	3.35048	3.67665	2.99482	2.40986	2.89529	3.36922	4.01076	3.36922	3.6662	4.24696	3.73443	3.21722	3.8976	3.70264	3.87208	3.55425	3.38581	3.7647	3.50617	3.46514	3.58918	3.89529	3.92023	3.80218	4.18479	3.34275	3.94625	3.63225	3.78753	2.74328	3.52534	3.69115	3.38494	3.04034	3.36922	3.94591	3.53407	3.18973	3.57739	3.36161	2.73179	2.45168	2.85465	3.67289	3.73179	3.42075	3.01076	3.55425	4.36058	3.43961	3.89746	3.60953	4.159	3.63225	3.91372	3.32413	3.99962	3.95132	4.10692	3.59573	3.91055	3.39409	3.90838	4.44854	3.76202	3.8387	4.07673	3.63225	3.67665	3.45822	3.50672	3.56514	2.63225	3.89529	1.89529	2.21722	3.48025	2.40986	3.53914	2.63225	3.01076	3.21722	3.63225	3.63225	3.63225	2.89529	4.21722	3.99482	3.95418	3.21722	4.21722	4.09168	3.85465	2.34275	1.89529	3.43961	3.31032	3.45822	3.73179	1.89529	3.80218	3.63225	3.56514	3.07971	3.40986
KLHL21	4.21722	2.80218	2.21722	2.63225	3.95418	2.63225	2.89529	3.40986	2.21722	3.99482	2.63225	3.63225	2.89529	2.21722	1.40986	4.21722	4.21722	3.21722	2.63225	3.80218	2.99482	3.21722	2.89529	3.63225	4.95418	3.40986	3.25198	2.32413	3.15581	3.04729	3.34846	2.67665	2.86358	3.8828	3.21722	3.50101	3.18747	3.74773	3.07971	3.35472	3.17974	3.15832	3.40164	1.71471	2.92176	3.21722	3.08206	2.96929	2.82929	3.12411	3.02457	2.80218	3.014	3.97621	2.83116	3.12975	2.80218	3.21722	2.78015	3.16277	2.99904	2.99482	2.90424	1.40986	3.00455	2.48025	3.05967	3.80218	3.21722	3.43322	3.48682	2.75778	2.97078	3.30405	3.21722	2.74328	3.54979	3.63225	2.20162	2.69784	3.05494	2.12975	2.57676	3.09168	2.47097	2.99482	3.67665	3.02959	3.8249	2.89529	3.43961	3.48025	3.28433	3.80218	3.03279	3.78281	2.89529	3.80218	3.99482	3.21722	4.21722	1.63225	1.89529	3.80218	1.89529	2.21722	2.73179	3.40986	2.63225	2.34275	3.04729	3.04729	3.21722	1.89529	3.21722	3.48025	4.21722	2.89529	2.63225	3.21722	3.80218	3.78562	3.72245	3.81619	3.21722	3.60578	3.71679	2.79095	3.51095	3.21722	3.13921	1.63225	4.00882	3.36922	1.89529	2.21722	3.75778	1.89529	3.80218	2.63225	3.15308	3.32413	3.31032	3.21722	3.73179	2.63225	3.80218	2.36922	3.31032	2.63225	3.86929	4.80218	3.21722	2.63225	4.40986	3.73179	2.63225	3.40986	3.21722	3.63225	2.63225	3.21722	3.11937	2.63225	2.94038	3.0144	2.63225	3.21722	2.80218	3.76976	2.72245	3.38714	2.40986	2.99482	1.89529	2.04729	3.31032	3.46233	2.99482	2.33269	3.23039	2.73179	3.01928	3.59573	3.32559	3.36161	3.22909	3.32413	3.18671	3.21722	3.33139	3.94591	3.40566	3.51678	2.59983	2.34275	3.19732	3.63225	3.26028	3.03279	2.99482	2.74773	3.23684	2.8387	3.26968	2.67289	3.31506	2.73722	3.23859	2.96929	1.99482	3.45168	2.54979	2.40986	2.99482	2.87326	3.70264	3.66973	3.82355	3.43961	3.8756	3.60953	3.33457	3.8249	3.30277	2.93181	3.5041	2.95132	3.38958	3.63945	1.98455	3.39409	3.04164	3.01558	3.20014	3.42367	4.10916	4.01076	3.21722	3.56514	2.04729	0.757784	3.63225	1.89529	4.70264	2.80218	2.89529	3.40986	2.21722	4.95418	3.39779	2.21722	4.63225	4.21722	2.63225	3.89529	1.63225	2.99482	3.95418	3.21722	4.21722	2.95418	2.63225	3.07971	2.48025	3.95418	3.63225	3.45822	3.40986	3.48025	2.21722	2.63225	3.07971	3.56514	3.99482
SGSM2	2.21722	3.80218	2.21722	2.63225	3.95418	1.63225	4.70264	2.73179	3.21722	4.21722	3.95418	3.63225	2.89529	3.80218	4.21722	3.21722	4.21722	3.21722	4.36922	3.21722	2.40986	3.89529	4.21722	3.63225	4.21722	2.40986	3.66702	3.32413	3.49023	3.21722	3.34846	3.9721	3.23797	3.81867	3.43134	3.27862	3.85043	3.85465	3.66467	3.35472	3.78979	3.66082	3.51267	3.58918	3.1404	3.21722	3.25198	4.36161	3.43457	3.60953	3.60188	3.38714	3.54545	2.8387	3.04415	3.83019	3.25674	3.48025	3.07971	3.04729	3.49285	2.40986	3.25852	2.99482	3.45314	4.21722	3.33324	2.95418	3.59573	3.38107	3.69982	4.45822	3.36444	3.45132	3.3923	3.70264	3.26968	3.48025	3.35048	3.64893	3.46998	3.71471	3.18973	3.21722	3.00863	3.73179	3.53914	2.76655	2.14683	1.89529	3.80218	1.89529	3.28433	3.53914	3.52756	3.2738	3.48025	5.21722	2.99482	3.21722	4.48025	4.63225	2.89529	3.53914	2.89529	2.21722	3.57979	1.40986	3.63225	3.75778	3.85465	3.21722	3.21722	3.48025	3.21722	2.89529	3.63225	1.89529	2.63225	1.63225	2.21722	3.44519	3.16991	3.42487	3.21722	3.19074	3.35923	3.25038	3.51095	4.21722	3.77664	3.21722	3.30716	3.04729	2.89529	3.21722	3.75778	3.48025	3.43961	3.63225	3.60054	3.42367	3.63225	3.80218	3.21722	3.43961	2.95418	3.63225	4.01076	3.21722	3.86929	3.21722	4.80218	2.63225	3.99482	3.99482	2.63225	2.40986	2.63225	3.63225	2.63225	3.21722	3.62633	3.63225	3.64933	3.43623	2.63225	2.21722	1.21722	2.89529	3.43294	3.38714	3.40986	4.57979	3.89529	3.04729	3.48025	3.71026	3.3274	3.53914	3.73443	3.21722	3.47097	3.48025	3.26749	3.55425	3.4481	3.51678	3.1237	3.67665	3.20014	4.1754	3.0004	3.64606	3.1404	2.34275	3.09348	2.95418	3.26028	4.03279	3.73179	3.74773	3.27532	3.72623	4.10618	3.70264	3.45041	2.94873	3.64298	4.13921	3.99482	3.12975	3.78426	3.94591	4.28433	3.69638	3.83389	3.87618	3.39905	3.43961	3.39676	3.67665	3.60759	2.99482	3.32876	3.01928	3.68188	3.64647	3.44065	3.70264	3.70702	3.15308	3.40044	3.60054	3.83019	3.51678	3.6173	3.31032	3.12411	4.07971	2.85465	3.92771	3.43961	4.21722	4.48025	2.80218	3.48025	1.40986	2.21722	2.63225	3.83389	3.21722	2.63225	3.63225	3.63225	3.89529	4.43961	3.99482	3.63225	4.80218	4.21722	3.43961	4.04729	4.34275	2.48025	3.63225	3.63225	4.00571	4.21722	3.48025	4.21722	3.63225	3.34275	3.07971	3.73179
AP5Z1	2.21722	2.80218	2.21722	2.63225	3.63225	2.63225	1.89529	2.73179	2.21722	2.99482	3.21722	4.21722	3.48025	2.21722	2.99482	3.21722	4.21722	3.73179	4.04729	2.80218	4.21722	3.21722	2.89529	3.95418	3.63225	2.40986	3.66702	3.7647	3.67665	3.74773	3.8249	3.30468	3.56812	4.40363	3.48025	4.15308	3.30295	3.74773	3.1501	4.06521	2.73917	4.21722	3.84525	3.93711	3.16277	4.1103	3.29707	3.66973	3.05606	3.74078	2.92993	4.02457	3.36711	2.8387	3.24209	4.12975	2.92503	2.89529	3.28135	3.92176	2.99904	3.40986	3.08569	3.99482	3.0546	3.48025	2.61797	2.63225	3.35472	2.76026	2.78228	2.34275	3.07971	3.14001	3.16991	2.48025	2.98589	3.11768	2.53604	3.03888	3.12206	3.03664	2.57676	3.09168	2.37476	2.73179	3.74078	3.5601	2.99482	3.89529	2.95418	3.48025	2.8249	4.02457	3.82129	3.57336	3.89529	2.21722	4.40986	3.91765	3.48025	3.63225	3.48025	3.21722	4.48025	3.80218	3.99482	3.73179	3.04729	3.07971	3.04729	4.04729	4.33269	2.89529	4.21722	3.89529	3.63225	4.48025	2.63225	4.95418	3.21722	3.7294	3.96346	3.71723	4.00571	3.48025	3.71679	4.07635	3.16991	2.21722	3.42872	3.21722	3.36922	3.36922	3.48025	4.21722	2.75778	3.89529	4.33269	1.63225	3.69365	3.90909	4.11768	4.2876	4.40986	2.63225	4.33269	3.74773	4.11768	3.63225	3.57979	3.21722	4.21722	2.63225	3.40986	3.99482	4.21722	3.40986	4.43961	4.21722	2.63225	3.21722	3.57188	3.64855	3.63225	3.19337	3.21722	3.21722	3.80218	3.48025	3.96346	3.91765	3.40986	3.73179	4.21722	3.36922	3.31032	3.71026	3.63225	3.21722	3.09289	3.40986	3.59002	3.59573	3.79191	3.61314	3.91306	3.6867	3.71723	4.12411	3.33139	3.89529	3.51887	3.87433	3.53272	3.34275	3.87288	3.21722	3.63225	4.03279	4.21722	4.00149	3.51924	3.6867	3.46233	3.5142	3.42872	3.13315	2.90601	3.82727	3.40986	2.93711	3.63225	4.13233	4.34846	3.69638	3.11768	3.87618	3.45491	3.33269	3.18203	3.12411	2.97843	3.52534	3.38766	3.88601	3.2738	3.25944	3.26759	3.456	3.30648	3.60054	3.24696	3.60054	3.83019	3.51678	3.07673	3.31032	4.12411	4.21722	3.95418	4.34275	4.09168	3.89529	2.89529	4.21722	4.21722	3.40986	4.02457	2.63225	3.95418	4.21722	3.63225	2.63225	3.63225	3.48025	3.21722	4.21722	2.63225	4.21722	3.21722	3.21722	2.04729	3.56514	2.89529	3.43961	2.89529	3.45822	3.99482	3.89529	3.21722	2.63225	2.75778	4.21722	2.99482
DENND4B	2.21722	3.21722	4.21722	2.63225	4.21722	3.63225	1.89529	3.21722	2.80218	2.40986	2.63225	4.21722	4.21722	2.21722	2.99482	5.53914	4.21722	4.40986	2.04729	4.02457	2.99482	3.21722	3.48025	4.21722	3.63225	3.99482	3.66702	4.10174	4.12411	3.85465	3.86929	3.60953	3.89005	3.52916	3.74328	3.69365	3.85043	3.85465	3.88707	3.21722	3.93181	4.09692	3.96724	3.58918	3.53272	3.57979	3.61455	3.29122	3.63225	4.53914	3.6472	4.12411	3.75943	3.6867	3.70264	3.29968	3.63225	3.98275	3.67665	3.98589	3.63225	2.99482	3.73059	3.73179	3.78499	3.21722	3.69143	3.63225	4.35472	3.42466	3.55095	3.34275	3.6382	3.6711	3.99094	3.38071	3.69115	3.48025	3.3785	3.54584	3.36307	3.83019	3.29665	3.95418	3.58286	3.49732	4.12411	3.50352	3.40986	3.89529	3.95418	4.21722	2.63225	3.80218	3.52756	3.66082	3.89529	2.21722	3.73179	4.02457	3.89529	2.63225	2.89529	3.21722	1.89529	2.21722	3.21722	4.40986	3.63225	3.34275	3.04729	3.74773	3.43961	1.89529	3.21722	1.89529	2.63225	1.89529	2.63225	4.43961	2.21722	4.04559	3.78658	3.90131	3.34275	3.99044	3.8828	3.43481	3.35048	3.21722	2.96929	2.63225	3.7301	2.04729	1.89529	4.53914	2.34275	4.21722	4.63225	2.63225	3.50101	3.6867	3.63225	4.2876	3.57979	2.95418	3.63225	3.74773	4.11768	3.63225	3.57979	3.21722	3.21722	3.63225	2.99482	3.99482	2.63225	2.40986	4.21722	3.63225	4.63225	5.21722	3.82564	3.68062	3.42976	3.5153	2.63225	3.21722	4.21722	3.48025	4.121	3.67665	2.99482	4.57979	2.89529	3.04729	3.48025	3.71026	3.48786	3.9898	3.44903	4.21722	3.87433	3.48025	3.89784	3.55425	3.83751	4.04034	3.84773	4.38714	3.61518	3.54736	3.76823	3.47097	3.59983	3.56514	3.72783	3.63225	3.72741	3.48025	4.28433	3.74773	3.38494	3.16063	3.63225	3.73179	3.16568	3.57676	3.85157	3.29122	2.99482	3.45168	3.32031	3.54736	3.63225	3.17282	3.11768	4.13921	3.86537	3.88018	3.59706	3.80218	3.55696	3.8249	3.70463	3.97621	3.80218	3.559	3.74998	4.14321	3.70702	3.78112	3.47774	4.08597	3.58918	3.8387	3.59458	3.48025	3.60953	3.84525	4.04729	3.75778	3.95418	2.89529	2.89529	2.80218	4.48025	4.21722	2.80218	2.63225	3.89529	2.21722	3.63225	2.63225	2.63225	1.89529	3.21722	1.40986	3.21722	4.21722	4.80218	3.63225	2.04729	4.56514	4.06521	3.95418	3.31032	3.66467	3.57979	2.89529	3.80218	3.63225	4.45822	3.75778	2.99482
SUPT7L	6.38714	6.70907	5.67665	7.15581	6.71972	6.27611	6.65017	6.40986	6.80218	6.26784	6.15581	6.43961	5.98275	5.80218	6.69526	6.67665	5.80218	6.24275	6.33269	6.86107	6.49732	7.00381	6.41885	6.43961	6.43961	6.69526	9.84551	9.94827	9.70036	9.92073	9.88559	10.0976	9.31997	9.60953	9.47498	9.79432	9.38305	9.47355	9.59699	9.90091	9.49023	9.62185	9.29403	9.3171	7.88271	8.45425	7.93737	8.40808	7.92261	8.26978	7.67209	7.79464	7.72536	8.45929	7.6461	8.46067	7.3276	7.82602	7.78015	8.28569	7.69039	8.47595	7.61664	8.31073	7.74681	8.53914	4.87831	4.71972	4.2876	4.72234	5.36724	4.66467	5.36444	5.17729	5.38196	4.21722	5.41652	5.43961	4.90688	5.1485	4.75009	4.83019	4.99709	5.09168	4.33695	4.73179	5.69295	5.06912	4.28433	5.70264	6.09168	5.89529	5.46875	5.12411	6.56204	6.17327	5.48025	4.80218	6.36406	5.86107	5.70264	5.53914	6.06521	6.21722	6.06521	6.80218	6.83613	6.65779	6.53914	8.25763	8.56299	8.52707	8.57183	8.21722	7.80218	8.08511	7.38714	6.70264	6.33269	7.93603	7.30468	7.44082	7.51095	7.43139	7.45127	7.9237	7.68116	7.42758	7.38714	7.53914	7.33561	7.27611	7.24541	7.25674	6.65017	7.02457	7.13282	6.53914	7.18684	7.05852	7.92727	7.86107	7.48025	9.06521	8.54941	8.91765	9.15385	8.32806	8.17451	7.38714	7.81925	7.02457	6.21722	7.21722	7.57979	7.67665	7.53914	7.3406	6.88018	7.09168	7.53914	7.38714	5.25226	5.04934	5.3274	4.87893	5.71972	4.53914	5.60953	5.55825	5.37154	5.42667	4.57979	4.99482	5.70264	5.47355	5.11768	5.54979	6.73978	6.87066	6.3974	6.19122	6.10923	5.93968	6.76591	6.704	6.81995	6.57206	6.71081	6.72501	6.59246	6.83613	6.37215	6.63572	7.08877	7.04319	6.68024	6.60953	6.67665	6.38071	6.40986	6.81547	6.56655	6.53914	6.53914	6.29739	6.2045	5.44349	6.4319	6.43689	6.3406	6.63755	6.16969	6.19646	6.40986	6.39199	6.31032	6.50845	4.76584	4.71972	4.77291	4.02457	4.45005	4.34846	4.87308	5.12164	4.72311	5.01021	4.80218	4.79253	4.66263	4.55163	4.88492	4.73805	4.99765	5.00863	4.53617	4.48025	6.63507	6.416	6.04729	5.61576	6.38714	6.14321	5.80218	6.50262	6.48025	7.24275	5.91765	6.71972	6.51	6.30468	7.76154	7.02457	7.58645	7.62321	7.71972	7.49732	7.46514	8.0752	8.26161	6.24696	6.40484	5.96724	5.70264	6.15581	6.01076	5.64043	5.96445	5.06521	5.67665	5.95418	7.11534	6.4857	6.57979
ARNT2	4.21722	2.80218	3.80218	2.63225	3.95418	3.21722	1.89529	3.40986	4.02457	3.99482	4.21722	2.63225	3.48025	3.80218	3.73179	3.21722	4.21722	3.86929	3.36922	3.80218	2.40986	3.21722	4.48025	3.63225	1.63225	2.99482	3.50352	4.04034	3.84171	3.63225	4.18245	3.9721	3.66328	3.52916	3.89529	3.78112	3.30295	3.36922	3.84525	3.70264	3.97621	3.57336	3.28135	3.58918	3.40719	3.40986	3.38323	2.55425	3.48415	3.60953	3.35107	3.38714	3.48551	3.32413	3.61013	3.45168	3.62018	3.98275	3.16717	3.78426	3.19168	3.40986	3.55225	3.21722	3.57244	3.21722	4.14434	4.53914	3.06521	4.06025	3.83475	3.75778	3.88331	4.0261	3.47247	4.21722	3.61207	3.31032	4.3923	3.25038	4.70702	3.12975	4.29665	3.71972	4.29814	3.86929	3.67665	3.10759	3.73179	2.89529	3.95418	2.89529	3.14683	4.38714	3.70264	3.89529	3.48025	2.21722	2.99482	2.53914	4.70264	3.63225	2.89529	2.80218	2.89529	3.80218	3.57979	2.40986	3.36922	2.75778	2.04729	3.50672	2.80218	4.48025	3.21722	3.48025	2.63225	3.48025	2.63225	3.21722	3.80218	3.37364	3.43294	3.50617	2.92771	3.56514	3.60716	3.25038	3.26302	3.21722	3.66973	3.95418	3.41407	4.21722	3.48025	4.53914	3.75778	3.89529	3.43961	3.95418	3.15308	4.04034	3.63225	3.80218	3.99482	2.63225	3.21722	2.63225	4.01076	3.21722	2.99482	3.21722	4.80218	4.21722	2.99482	2.40986	2.63225	4.21722	3.21722	4.95418	3.63225	4.80218	3.69587	3.4766	3.42976	3.64403	3.21722	2.21722	2.80218	3.48025	3.65534	3.21722	2.99482	1.40986	3.48025	3.95418	3.76976	3.78426	3.14683	3.38714	3.42631	2.99482	3.47097	2.70264	3.38144	3.66973	3.22909	3.21722	3.58313	3.12411	3.76202	3.48025	3.69784	3.94304	3.46233	3.75778	3.94625	2.95418	3.49475	2.38071	3.91236	3.21722	3.23684	2.42367	3.46233	3.37333	3.24231	3.65922	3.36058	3.49285	3.49732	3.29968	3.50672	3.33586	3.73179	3.17282	3.55825	3.29122	3.36058	3.33269	3.19973	3.53914	2.5825	3.63225	3.46783	3.32413	3.38071	3.34036	3.21722	3.21722	2.83255	3.27862	3.42667	3.39409	3.26726	3.6867	3.6173	3.11768	3.38714	3.34275	4.04729	0.757784	3.21722	4.21722	2.89529	3.80218	1.89529	3.99482	2.21722	4.21722	3.76976	2.21722	4.21722	3.63225	2.63225	3.89529	3.63225	2.40986	4.43961	4.21722	5.53914	4.09168	4.04729	4.07971	4.06521	4.63225	4.21722	4.28135	3.86929	4.48025	4.21722	4.21722	3.34275	2.75778	1.40986
FAM20B	3.80218	2.21722	4.21722	2.63225	3.63225	3.21722	1.89529	2.73179	2.80218	2.40986	3.95418	3.63225	2.89529	3.21722	3.40986	3.21722	4.21722	3.21722	3.04729	1.21722	3.73179	2.89529	3.48025	1.63225	4.21722	3.73179	3.5601	2.97621	3.71972	3.85465	3.91236	3.38714	3.78112	3.26612	3.57336	3.60054	3.35739	3.21722	3.71198	3.70264	3.73917	3.74328	3.51267	3.45168	3.67956	3.73179	3.70097	2.29122	3.58758	3.86107	3.60188	3.67665	3.76304	2.10174	3.69365	3.83019	3.76976	3.35472	3.62815	3.46233	3.57415	2.99482	3.60811	2.99482	3.51403	3.48025	3.07544	3.21722	2.48025	2.97485	3.41971	2.34275	3.13124	3.35048	3.35048	3.2738	3.19025	3.89529	3.10432	3.11288	3.24759	2.93711	3.34728	3.53914	2.80218	3.21722	3.53914	3.85966	3.40986	4.21722	3.95418	3.48025	4.14683	2.21722	3.82129	3.21722	3.48025	2.21722	3.99482	3.21722	4.89529	3.63225	2.89529	3.21722	2.89529	2.21722	3.21722	1.40986	3.36922	3.07971	2.04729	2.63225	2.95418	2.89529	3.21722	3.89529	3.63225	4.70264	2.63225	2.63225	3.21722	3.55709	3.58495	3.57374	4.1501	3.39005	3.8828	3.69784	3.72245	3.21722	3.55425	3.95418	3.39928	4.04729	2.89529	2.21722	3.34275	1.89529	3.80218	3.63225	3.50101	3.42367	3.89529	3.70264	3.40986	4.09168	3.43961	3.74773	3.48025	3.21722	3.73179	4.21722	3.21722	2.63225	3.73179	2.99482	2.63225	2.99482	3.63225	2.63225	2.63225	3.21722	3.41576	3.34275	3.34846	3.90119	3.21722	3.80218	4.02457	3.76976	3.26302	3.02457	3.73179	2.40986	4.21722	3.95418	4.48025	3.54979	3.7635	3.43961	3.61896	3.73179	3.6867	3.21722	3.69237	3.72418	3.42764	4.04034	3.87859	3.53914	3.83019	3.78837	3.83534	3.80218	3.38833	3.56514	3.67125	3.43961	3.84525	3.2738	2.8249	3.43961	3.48682	3.56117	3.92176	3.89529	3.86006	3.57676	3.95848	3.36161	3.21722	3.71471	4.07704	2.99482	3.91236	3.49475	3.21722	2.96929	3.17349	3.43961	3.18203	2.80218	3.51779	3.52534	3.5585	3.10174	3.43134	3.48974	3.50805	3.48025	3.52061	3.27862	3.55112	3.50101	3.29968	3.7647	2.93923	3.31032	3.9721	3.45822	3.21722	3.56514	2.63225	3.48025	1.89529	3.53914	2.89529	3.40986	3.53914	2.63225	3.21722	3.80218	4.21722	2.63225	2.63225	3.48025	3.63225	3.40986	1.63225	4.21722	4.80218	3.63225	3.36922	1.75778	3.48025	3.63225	3.48025	3.66467	3.21722	1.89529	3.80218	3.63225	3.75778	3.56514	3.73179
RNF10	4.21722	3.80218	3.21722	3.63225	4.43961	3.95418	3.89529	4.1103	4.02457	2.99482	4.21722	3.63225	3.48025	3.21722	2.40986	4.80218	4.21722	3.57979	3.36922	3.80218	2.40986	3.70264	2.89529	2.63225	3.63225	4.40986	4.5601	3.8387	3.9898	3.63225	4.46875	3.46514	4.17478	3.9442	4.18807	3.50101	4.24636	4.13475	4.40164	4.21722	4.01928	3.96568	4.04319	4.29968	3.97329	3.57979	3.73413	3.29122	4.02289	4.3465	3.95418	3.38714	3.82309	3.10174	3.79799	4.29968	3.91024	3.59573	3.81307	3.63225	3.96929	3.99482	4.15607	2.99482	4.00455	3.21722	3.2798	2.95418	3.48025	3.30846	3.41971	3.07971	3.42764	3.16991	3.58495	3.21722	3.46233	2.63225	3.10432	3.18327	3.18619	3.83019	3.07426	3.80218	3.16063	3.1103	3.46514	4.28593	4.21722	1.89529	2.21722	1.89529	4.21722	2.80218	4.15832	3.78281	2.89529	4.80218	3.40986	3.67665	2.89529	3.63225	4.48025	4.02457	3.89529	3.21722	3.86929	1.40986	3.36922	3.56514	3.85465	3.95418	4.15581	2.89529	3.21722	1.89529	2.63225	1.89529	4.21722	3.95418	2.21722	3.74838	3.72245	3.9674	3.66467	4.10828	3.91382	3.37591	2.84798	2.21722	3.42872	3.21722	3.7301	3.85465	2.89529	3.80218	3.92771	2.89529	3.21722	3.21722	3.27862	3.97621	4.21722	3.89529	2.40986	3.80218	4.02457	3.95418	3.63225	4.43961	2.40986	3.21722	3.21722	3.63225	4.21722	2.40986	2.63225	4.21722	1.63225	3.63225	3.63225	3.21722	4.00072	4.28135	4.2623	3.9589	4.43961	3.21722	3.53914	4.01076	3.65534	2.80218	2.99482	3.40986	3.48025	3.04729	4.11768	3.63225	3.88379	3.49023	3.92476	3.57979	3.60424	3.21722	3.5371	3.72418	3.85294	3.51678	3.54517	3.02457	3.36241	3.73179	3.79095	3.6867	3.84084	4.07971	3.43678	3.95418	3.53037	3.57336	4.14683	3.36922	3.38494	3.27166	3.26968	4.21722	3.61314	3.84685	3.93249	4.05675	3.40986	3.29968	3.63225	3.84282	3.91236	2.87326	3.48025	3.55425	3.32105	3.80218	3.38133	3.67665	3.6565	3.8249	3.37939	3.78979	3.57336	3.559	3.23902	3.63945	3.75009	3.15308	3.75119	3.01558	4.01728	3.42367	3.6173	3.11768	3.74078	3.56514	3.63225	3.34275	3.95418	1.89529	3.89529	3.21722	1.89529	3.73179	3.53914	2.63225	3.55825	2.21722	4.63225	2.63225	4.21722	1.89529	1.63225	3.99482	1.63225	5.21722	4.21722	3.80218	3.85465	3.07971	1.89529	2.95418	2.31032	3.07971	2.73179	3.89529	4.53914	2.63225	3.34275	3.75778	4.21722
IQSEC1	4.80218	4.02457	4.53914	3.63225	3.95418	4.21722	4.21722	2.73179	4.02457	4.21722	3.21722	3.63225	4.21722	3.80218	3.73179	4.80218	4.21722	4.65779	3.85465	4.02457	4.86929	4.06521	3.89529	4.95418	2.63225	4.21722	3.66702	4.21722	4.24696	4.29522	3.46875	3.80218	4.01558	4.26612	4.43134	4.50101	3.46049	3.50672	4.1501	4.06521	4.32413	4.2738	3.92771	4.37768	4.01076	3.57979	4.29707	4.36161	3.98895	4.12411	3.662	3.38714	4.23553	4.10174	3.72928	4.88464	3.94936	4.35472	4.12411	3.85465	4.05675	4.40986	4.02543	3.21722	4.0709	5.21722	3.75155	3.63225	4.41885	3.79389	3.93428	4.84525	3.85294	4.18096	3.81761	3.48025	3.95418	4.31032	3.76552	3.96088	3.79191	4.08395	3.61858	4.43961	3.6867	4.16475	3.86107	2.94713	3.63225	4.70264	4.33269	4.21722	3.99482	2.80218	4.59573	4.21722	3.48025	4.53914	4.73179	4.38714	3.89529	3.95418	3.48025	4.91765	4.21722	3.21722	3.73179	4.73179	4.74773	4.07971	3.85465	3.74773	4.02457	4.70264	3.21722	2.89529	3.63225	3.48025	3.63225	4.43961	3.80218	4.58375	4.87773	4.53067	4.88707	4.43586	4.05967	4.34554	4.58495	2.21722	4.49285	4.21722	4.54756	4.04729	1.89529	3.21722	4.45822	3.48025	4.43961	3.95418	4.64785	4.42367	4.83389	4.53914	4.1103	4.33269	4.63225	4.43961	4.01076	4.63225	4.40986	3.21722	4.21722	4.95418	3.40986	4.86929	3.63225	3.73179	3.63225	2.63225	4.63225	3.21722	4.28648	3.94101	4.14683	4.14446	5.09168	4.21722	4.02457	4.55825	4.43294	4.46514	3.99482	4.40986	4.48025	4.80218	4.70264	4.46233	4.17067	3.84171	4.37977	4.31675	4.1986	4.53914	4.47854	4.92348	4.28704	4.64606	4.44047	4.64348	4.16538	4.21722	4.26668	4.60424	4.59983	4.75778	4.51121	4.43961	4.4766	3.82129	3.91236	4.71972	4.51924	4.00863	4.41652	4.27776	4.01368	3.94873	4.32105	3.96929	3.99482	4.52207	4.39307	4.86929	4.57979	4.56514	4.31032	4.29122	4.06999	4.49023	3.94021	4.57477	3.85813	4.28433	3.9308	4.45537	4.36777	4.2455	4.0709	4.53914	3.75009	4.44854	4.40044	4.55163	4.16538	4.47097	3.59458	4.55825	3.86107	3.66467	3.36922	4.21722	3.95418	4.21722	4.48025	3.53914	3.48025	4.21722	2.21722	3.63225	4.26452	2.21722	4.21722	4.21722	2.63225	3.89529	3.95418	5.21722	3.95418	3.21722	4.21722	2.95418	3.63225	3.07971	4.06521	3.43961	4.01076	4.21722	3.40986	2.89529	4.53914	2.63225	4.75778	5.1501	4.21722
LPGAT1	3.21722	4.38714	2.21722	4.63225	2.63225	4.80218	3.48025	3.73179	3.53914	3.73179	1.63225	3.63225	1.89529	3.80218	1.40986	4.80218	4.21722	4.1103	2.63225	4.21722	3.73179	3.21722	3.48025	3.63225	2.63225	3.40986	3.76655	4.27166	3.58645	4.04729	3.73179	3.91765	3.83661	3.4467	3.82129	4.01558	3.12607	3.85465	4.24964	4.53914	3.32413	3.2738	3.28135	4.03664	3.07114	3.73179	3.2747	4.05675	3.28593	3.53914	3.47355	3.21722	3.53704	3.6867	3.32592	3.83019	3.36199	3.21722	3.61576	3.78426	2.70625	3.99482	2.96254	3.40986	3.22452	3.48025	3.33324	3.21722	4.53914	3.56372	2.78228	3.75778	3.58375	3.80098	3.65534	3.2738	3.61207	4.31032	3.70042	3.87841	3.94803	3.65331	3.91556	4.09168	3.47097	4.31675	3.38714	3.38323	2.99482	4.48025	3.43961	2.89529	3.73179	3.53914	3.2738	3.52756	1.89529	3.80218	2.99482	3.80218	3.48025	3.21722	1.89529	4.02457	3.89529	2.21722	4.1103	3.40986	3.85465	4.56514	4.36922	3.95418	4.15581	3.89529	5.21722	4.21722	2.63225	3.89529	3.63225	3.95418	3.21722	3.45678	3.43294	3.50617	3.07971	3.68378	3.48852	4.37591	4.30741	4.21722	4.13921	3.63225	3.47179	3.63225	3.89529	3.80218	1.75778	2.89529	3.80218	3.63225	4.27862	3.32413	3.63225	3.59573	4.1103	3.43961	3.53914	2.85465	2.89529	2.63225	3.99482	3.21722	3.21722	2.63225	3.73179	2.40986	2.63225	3.99482	2.63225	4.21722	4.21722	4.80218	3.55326	3.19519	3.63225	3.35257	3.63225	4.21722	3.80218	3.63225	3.72245	2.80218	3.99482	3.40986	3.89529	3.74773	3.31032	3.92176	3.73179	3.91765	3.20392	4.31675	3.61831	3.48025	3.98455	3.72418	3.86821	4.10174	3.43529	3.74078	3.69047	4.13233	4.05774	4.04034	3.59983	3.34275	3.75531	3.43961	3.84525	3.74328	3.8249	4.00149	3.98159	3.72623	4.10618	3.40986	3.42872	3.13315	3.54344	3.82727	3.99482	3.83019	3.74773	4.08793	3.73179	4.45822	3.21722	3.66973	3.19552	3.53914	2.70016	3.02457	3.22534	3.14683	3.4756	3.25374	3.15832	3.70875	3.47168	3.52756	3.91055	3.69365	3.63225	3.60054	3.69047	4.56117	2.78723	3.31032	3.21722	2.92771	3.85465	3.75778	3.21722	3.48025	3.48025	4.53914	3.48025	2.99482	3.80218	3.63225	3.01076	3.21722	2.63225	3.63225	2.63225	4.21722	4.21722	3.40986	3.63225	3.21722	3.21722	2.95418	4.21722	4.34275	3.21722	2.63225	3.76976	4.28135	4.21722	1.89529	2.21722	3.63225	3.75778	4.07971	2.40986
MFN2	2.21722	3.53914	2.21722	3.63225	3.21722	3.21722	2.89529	3.40986	3.53914	2.40986	3.21722	2.63225	3.89529	3.21722	2.99482	3.21722	5.21722	1.99482	3.85465	3.21722	3.99482	4.06521	3.89529	3.21722	3.95418	4.57979	3.81386	3.6867	3.71972	3.63225	3.86929	3.74078	3.31814	3.75155	3.32825	3.39409	3.06194	3.74773	3.51267	3.80218	3.45537	4.15832	3.00571	3.93711	4.03522	3.57979	4.00262	2.96929	3.95418	3.80218	4.01307	3.38714	3.92331	3.97621	3.84746	3.12975	3.81812	3.89529	3.76901	3.46233	3.63225	3.40986	3.98381	2.99482	3.91709	3.48025	3.79028	3.43961	3.70264	3.72583	3.45366	3.07971	3.58375	3.76715	3.93544	3.78281	3.72911	3.31032	3.40598	3.49139	3.30648	3.83019	3.24418	3.21722	3.85663	3.49732	3.80218	3.85966	3.40986	3.89529	3.43961	4.48025	4.07283	2.21722	3.74328	3.70264	3.48025	3.80218	3.73179	3.38714	4.48025	3.21722	3.89529	2.80218	1.89529	2.21722	2.99482	1.40986	4.36922	3.07971	3.04729	2.63225	3.33269	2.89529	3.21722	3.48025	2.63225	1.89529	4.21722	1.63225	3.21722	3.86604	3.26302	3.78395	3.21722	3.1363	3.81867	2.69784	3.07037	4.80218	3.29122	3.21722	4.02818	2.63225	3.89529	3.80218	3.34275	3.48025	3.63225	2.63225	3.50101	3.97621	3.48025	3.35472	3.99482	3.80218	3.80218	3.50672	2.89529	3.95418	3.57979	3.21722	3.21722	2.63225	2.99482	2.99482	3.63225	3.99482	3.95418	2.63225	2.63225	3.21722	3.90119	3.96724	3.68288	3.84107	2.63225	3.21722	2.80218	4.11768	3.65534	3.53914	3.99482	3.73179	4.21722	2.63225	2.89529	3.71026	3.69937	4.18684	4.06374	2.99482	4.0611	3.48025	3.79191	3.92348	3.91306	3.97621	3.9384	3.86107	3.89529	3.99482	3.92023	3.87433	3.84084	4.07971	4.07178	4.43961	3.66467	3.48025	3.63225	3.95418	3.45366	3.47097	3.85465	4.13233	4.41775	4.48929	4.41791	3.82727	3.49732	2.93711	3.46233	3.84282	3.73179	3.56514	3.89529	3.55425	3.83763	2.43961	4.23449	3.12411	3.3042	3.73179	3.5063	3.88601	3.32825	3.41698	3.70891	3.48025	3.24759	3.60054	3.36017	3.78112	3.66581	3.51678	4.27551	4.31032	3.9721	2.75778	2.63225	3.92771	3.63225	3.48025	2.89529	2.80218	2.89529	2.40986	3.21722	3.63225	3.63225	4.21722	4.21722	2.63225	2.63225	4.89529	3.21722	4.21722	4.21722	3.21722	4.80218	3.43961	2.63225	2.75778	4.21722	4.09168	3.31032	3.66467	2.73179	1.89529	3.21722	2.63225	3.07971	3.07971	3.40986
JOSD1	4.21722	3.21722	3.21722	3.63225	3.95418	3.63225	1.89529	3.21722	3.80218	2.99482	3.21722	4.21722	3.89529	3.21722	3.73179	3.21722	4.21722	3.86929	4.04729	5.21722	3.40986	3.89529	3.48025	3.21722	2.63225	3.40986	3.81386	3.7647	3.80218	3.04729	3.52534	3.80218	3.39409	3.60716	3.61775	3.94158	3.6469	3.85465	3.21722	3.35472	4.10174	4.09692	3.00571	3.45168	3.44418	3.40986	3.2747	3.87618	3.38323	3.38714	3.27611	3.80218	3.4138	3.32413	3.40515	2.93711	3.46683	4.14321	3.09763	4.10618	3.33852	3.73179	3.32669	3.57979	3.10296	4.35472	4.13684	3.95418	4.14321	3.93321	4.00467	3.34275	3.79021	3.69186	3.21722	4.32825	3.85465	4.11768	3.70042	3.59831	3.70702	4.03664	4.21722	3.80218	3.58286	4.1103	3.38714	2.44463	2.14683	4.21722	2.95418	3.89529	2.63225	2.21722	3.38071	3.09692	3.48025	3.21722	3.40986	2.21722	2.89529	2.63225	3.89529	3.21722	4.21722	3.80218	3.57979	3.73179	2.04729	0.757784	3.63225	3.36922	3.33269	3.89529	3.21722	3.48025	3.63225	1.89529	2.63225	2.63225	3.21722	3.40986	3.35048	3.54517	3.56514	3.86212	3.05967	3.49139	3.16991	2.21722	3.55425	2.63225	3.39928	4.21722	4.21722	3.21722	2.75778	2.89529	3.80218	3.63225	3.39409	3.42367	3.11768	3.89529	3.57979	4.43961	3.53914	2.63225	3.76976	4.21722	2.99482	3.21722	3.21722	2.63225	3.99482	2.40986	2.63225	2.40986	3.63225	3.63225	2.63225	3.21722	3.37394	3.17282	3.54372	3.35257	4.63225	4.21722	4.38714	3.89529	3.43294	3.38714	3.99482	2.40986	2.89529	3.21722	3.63225	3.71026	3.56186	3.33269	3.65848	4.1103	3.56117	3.35472	3.87208	4.09857	3.83751	3.21722	3.75929	4.02457	3.71471	3.61149	3.49139	3.42367	3.53272	2.75778	3.98159	3.63225	3.56514	4.03279	3.63225	3.85465	3.6421	3.56117	4.04729	3.40986	3.51361	3.39619	3.57739	3.87618	3.40986	4.45168	3.54979	3.78837	4.40986	3.81668	3.55825	3.55425	4.76584	3.95418	4.80218	3.67665	3.47753	3.63225	3.95325	3.57567	3.82129	3.68829	3.95711	3.52756	3.05494	4.27862	3.81216	3.69365	3.7851	2.8387	4.63967	3.76976	3.60953	3.56514	3.04729	3.56514	3.80218	4.21722	3.48025	2.21722	4.21722	3.99482	3.80218	4.21722	4.31032	2.21722	2.63225	2.63225	4.21722	3.48025	1.63225	3.40986	2.63225	4.21722	4.80218	3.43961	3.04729	3.75778	4.06521	3.21722	3.11768	3.66467	3.73179	1.89529	2.21722	2.63225	4.84525	3.75778	3.40986
HELZ	2.21722	3.53914	4.80218	3.63225	3.63225	3.21722	2.89529	4.31675	3.80218	4.21722	2.63225	3.63225	4.21722	3.80218	3.99482	3.21722	4.21722	3.21722	1.04729	3.53914	3.73179	4.35472	3.48025	3.21722	3.95418	2.99482	3.38323	4.16063	3.67665	4.04729	3.14683	3.60953	3.89005	3.75155	3.70264	4.01558	2.99482	3.21722	3.75778	2.70264	3.78979	3.82129	3.45822	4.03664	3.26968	3.57979	3.79826	3.13921	3.53209	3.80218	3.31408	3.53914	3.73021	3.10174	3.72928	3.29968	3.44646	4.35472	3.3577	3.98589	3.29122	3.40986	3.38114	4.1103	3.47781	3.48025	3.07544	3.21722	3.89529	3.14086	3.38494	3.56514	3.32072	3.59049	3.65534	3.15832	3.10618	3.48025	2.99998	4.0004	2.91055	3.58918	3.34728	3.33269	3.27166	3.86929	4.26161	3.50352	2.40986	3.48025	3.43961	2.89529	3.99482	3.80218	3.48025	3.48025	3.89529	4.21722	1.40986	3.80218	1.89529	3.21722	2.89529	3.80218	1.89529	2.21722	3.57979	2.99482	3.04729	3.56514	3.04729	2.63225	3.33269	2.89529	4.21722	4.70264	2.63225	4.21722	3.63225	2.63225	3.80218	3.37364	3.78658	3.41438	3.66467	3.75778	3.31343	3.31451	3.35048	3.21722	2.96929	1.63225	3.64485	3.63225	2.89529	4.21722	3.56514	4.21722	3.43961	3.21722	3.50101	3.42367	3.11768	4.21722	2.73179	3.43961	3.88018	3.74773	1.89529	2.63225	2.99482	3.21722	4.21722	2.63225	2.99482	4.21722	2.63225	3.40986	3.95418	2.63225	4.95418	5.21722	3.43623	2.95418	3.57979	3.28648	3.95418	4.53914	3.53914	4.11768	3.16991	3.67665	3.40986	3.40986	4.48025	3.95418	4.21722	4.21722	3.14683	3.58645	3.28192	3.21722	3.50167	3.80218	3.66263	3.66973	3.67339	3.42367	3.63828	3.21722	3.64071	3.48025	3.59831	3.27166	3.04729	3.07971	3.34932	2.63225	3.72741	3.82129	4.21722	3.43961	3.51924	3.64606	3.46233	3.78837	3.65111	3.07426	3.73609	3.29122	3.93342	2.93711	3.88859	4.13233	4.21722	4.34275	3.01076	3.42872	3.45491	3.95418	3.39676	4.0752	4.0164	3.63225	3.32015	3.97621	3.2738	3.62509	3.58385	4.0163	3.70702	3.27862	3.47774	3.39409	3.33139	3.97621	3.59458	4.39779	3.46514	4.07971	3.63225	3.34275	2.63225	3.48025	4.48025	3.80218	1.89529	3.99482	4.02457	3.63225	3.70264	3.80218	3.63225	4.63225	3.63225	4.48025	4.21722	2.40986	2.63225	3.21722	3.21722	3.43961	3.36922	2.75778	4.06521	3.21722	3.63225	3.45822	4.1103	2.89529	4.80218	4.21722	3.34275	3.92771	1.40986
PUM3	3.80218	3.21722	4.21722	4.95418	3.21722	4.21722	1.89529	2.73179	2.21722	3.99482	1.63225	2.63225	1.89529	4.21722	3.99482	3.21722	4.21722	3.73179	4.63225	4.53914	4.21722	4.06521	2.89529	3.21722	1.63225	3.99482	3.10759	3.51678	3.43961	3.50672	3.28433	4.12411	3.53496	3.81867	3.74328	2.69365	3.77243	3.36922	3.51267	3.35472	3.93181	3.66082	3.28135	3.58918	3.53272	2.99482	3.40398	3.42872	3.12019	3.30468	3.19704	3.02457	3.2433	3.8387	3.02994	2.12975	2.94453	3.35472	2.94761	3.71026	3.49285	2.40986	3.1245	3.40986	3.02143	3.21722	4.10647	3.63225	3.21722	4.35427	4.31279	2.34275	4.28704	4.10561	3.78658	3.85876	4.20379	3.31032	4.27797	2.87841	3.91055	3.65331	3.94873	3.63225	4.08663	4.05372	3.80218	4.31909	4.52534	3.89529	3.80218	4.21722	4.07283	4.53914	3.66082	3.57336	4.48025	3.21722	4.21722	4.02457	2.89529	3.95418	2.89529	4.21722	1.89529	3.21722	3.40986	3.40986	3.63225	1.75778	3.36922	2.85465	2.95418	4.21722	3.21722	3.89529	2.63225	2.89529	4.63225	1.63225	3.21722	3.82191	2.07037	4.1237	3.92771	3.89529	4.31343	3.79095	4.01791	4.53914	3.87618	3.95418	3.94911	3.04729	4.21722	4.53914	3.34275	3.89529	3.43961	4.63225	3.39409	3.90909	4.01076	3.89529	2.99482	4.21722	3.43961	2.85465	3.63225	2.63225	3.86929	4.80218	3.21722	3.63225	2.99482	2.99482	3.63225	1.40986	3.63225	4.63225	4.21722	3.21722	3.53441	3.56514	3.71567	3.59026	2.63225	4.21722	3.21722	2.63225	3.78658	3.38714	3.99482	3.40986	4.48025	3.74773	3.63225	4.04729	3.19413	3.71972	3.44903	2.99482	3.25374	3.89529	3.56952	3.49285	3.6382	2.97621	3.40381	3.02457	3.23409	3.33586	3.74515	3.80218	3.59983	3.56514	3.74164	4.43961	3.12702	3.82129	3.8249	4.09168	3.83475	3.94304	3.71026	2.67289	3.19168	3.34728	3.47305	3.49285	3.73179	3.71471	3.95418	3.73179	2.14683	4.0308	3.63225	3.29122	4.05802	3.33269	3.76104	3.9721	3.82643	3.52534	4.20791	3.17974	3.98275	3.88093	4.02562	3.72311	3.46998	3.27862	3.86107	3.27862	4.05575	3.60424	3.63967	3.31032	3.60953	4.61576	3.36922	2.34275	3.63225	1.89529	3.48025	3.21722	2.89529	2.40986	4.21722	2.63225	4.06521	4.80218	2.63225	4.63225	2.63225	3.89529	3.95418	2.99482	2.63225	3.21722	3.21722	3.95418	3.36922	4.21722	2.89529	3.43961	4.11768	3.66467	3.73179	3.48025	3.80218	2.63225	3.75778	3.56514	3.40986
N4BP2L2	4.53914	3.80218	5.02457	4.95418	3.95418	5.33269	4.70264	4.31675	4.38714	4.40986	4.95418	4.63225	4.70264	4.80218	5.31675	5.21722	4.21722	4.99482	4.95418	5.30468	4.73179	4.70264	4.89529	3.95418	3.63225	4.86929	4.38323	4.56117	4.18684	4.57085	4.1103	4.46514	4.41247	4.40363	4.18807	4.21722	4.06194	4.63225	4.1501	2.70264	3.97621	3.48025	3.75778	4.58918	4.33022	4.49732	4.14507	4.21722	4.06912	4.83193	4.41361	4.67665	4.18527	5.10174	4.14651	4.58918	4.33639	4.35472	4.12411	4.46233	3.95418	5.1103	4.29301	4.40986	4.26759	4.21722	3.8828	2.63225	4.21722	3.92108	3.80875	4.07971	3.86821	4.13243	4.09591	3.43134	3.80218	4.31032	3.99998	4.07635	4.08889	4.03664	3.88161	4.15581	3.66652	4.40986	4.12411	3.71764	3.28433	4.48025	3.80218	4.70264	3.63225	4.53914	4.40625	4.03279	4.70264	3.80218	5.1103	4.38714	5.06521	5.09168	4.21722	5.02457	2.89529	4.21722	4.73179	1.40986	3.63225	3.56514	2.63225	3.36922	3.80218	2.89529	4.80218	4.70264	3.63225	5.06521	4.95418	3.95418	4.80218	4.54628	4.3923	4.50122	4.51267	4.43586	4.21722	4.57231	3.96346	4.80218	3.96929	3.95418	4.75356	3.85465	2.89529	4.21722	4.34275	4.89529	4.53914	3.21722	3.27862	4.16063	3.89529	3.89529	3.73179	3.43961	4.15581	4.85465	4.55825	4.43961	4.31675	3.21722	5.21722	4.21722	3.99482	3.73179	4.21722	3.73179	4.95418	4.63225	2.63225	3.21722	3.94469	4.01831	4.20572	4.28648	4.63225	3.21722	5.46514	4.31032	4.07037	4.38714	3.99482	3.40986	4.48025	4.04729	5.11768	4.74773	4.3274	4.41361	4.41482	4.1103	4.26273	4.70264	4.32559	4.61314	4.22909	4.21722	4.16184	4.64348	4.77361	4.57979	4.76823	4.10174	4.1404	3.75778	4.44524	4.63225	3.90074	4.52756	4.34846	4.50672	4.6273	4.74559	4.41652	4.35472	4.01368	4.104	4.17349	4.66973	4.61931	4.98773	4.52842	4.57979	4.52534	4.49475	4.43961	4.36161	3.85157	4.58645	4.0901	4.86107	4.63225	4.8249	4.26736	4.71317	4.38071	4.27325	4.31626	4.61775	4.36307	4.64785	4.21722	4.39409	4.23409	4.7647	3.86523	4.31032	4.26161	3.92771	4.50672	3.34275	4.33269	3.89529	3.48025	1.21722	4.48025	4.86929	4.21722	4.95418	4.06521	3.21722	4.21722	4.95418	2.63225	5.35472	3.63225	4.21722	4.63225	3.21722	4.21722	3.63225	3.36922	3.56514	4.70264	4.53914	3.76976	4.51267	5.05372	3.48025	4.80218	4.21722	4.66467	4.92771	4.40986
PITRM1	3.80218	3.53914	4.21722	2.63225	3.21722	1.63225	2.89529	3.86929	4.21722	3.73179	3.21722	2.63225	2.89529	2.21722	1.40986	3.21722	4.21722	3.40986	3.04729	2.80218	2.40986	3.89529	3.48025	1.63225	2.63225	3.40986	3.25198	3.6867	3.67665	2.63225	4.1103	3.30468	3.50101	3.68116	3.38071	3.69365	3.6469	3.36922	3.71198	3.89529	3.6867	2.74328	3.45822	3.29968	3.40719	2.40986	3.64974	3.87618	3.67558	3.12411	3.60188	3.80218	3.71537	2.8387	3.59089	3.45168	3.65017	3.06521	3.66467	2.92176	3.55425	1.40986	3.67065	3.21722	3.74491	3.70264	5.22076	4.33269	3.48025	5.3038	5.13592	4.21722	5.21124	4.81524	4.26302	5.25986	5.27611	4.01076	5.27797	4.11288	5.08889	3.52207	5.104	4.27611	5.56662	4.16475	5.09986	4.85966	4.95418	2.89529	3.95418	3.89529	4.14683	3.53914	3.70264	4.66082	2.89529	3.80218	3.73179	3.38714	4.48025	3.21722	3.89529	2.21722	3.89529	2.21722	3.40986	3.99482	3.36922	3.92771	3.85465	3.04729	2.80218	3.89529	4.80218	1.89529	4.21722	3.48025	3.63225	4.21722	2.21722	3.81293	3.51095	3.87094	3.92771	4.62568	4.46776	3.18327	3.51095	5.21722	3.42872	4.43961	3.92865	3.36922	3.48025	2.21722	4.34275	3.48025	4.63225	2.63225	3.27862	3.51678	4.48025	3.06521	2.99482	3.95418	3.80218	3.50672	3.63225	3.21722	3.21722	3.21722	4.21722	2.63225	2.99482	2.99482	2.63225	3.73179	3.95418	2.63225	5.21722	3.21722	4.05466	4.16151	3.68288	3.9589	3.63225	3.21722	3.21722	3.63225	3.84798	2.80218	1.40986	4.40986	2.89529	3.85465	3.31032	3.71026	3.96786	3.27611	4.04894	2.73179	3.95418	3.59573	3.70702	3.49285	3.80615	3.6867	3.76756	3.02457	3.76202	3.78837	3.62384	3.87433	3.99838	3.75778	3.80875	2.95418	3.42075	3.66082	3.52534	4.00149	3.34932	3.60424	3.71026	3.44548	3.45041	3.24418	3.19552	3.05675	3.31675	3.12975	3.32031	3.78837	3.73179	3.34275	3.48025	3.87618	4.61873	3.21722	4.91899	3.9721	4.16746	3.8249	4.9781	4.51678	4.75327	4.41698	4.86195	3.59573	4.24759	3.78112	4.66016	4.01558	4.40774	2.6867	4.73624	3.76976	4.02457	3.56514	4.04729	3.56514	4.43961	3.48025	4.21722	3.21722	4.21722	3.40986	3.80218	2.63225	3.89529	3.80218	2.63225	4.63225	2.63225	3.89529	2.63225	3.99482	3.95418	3.21722	3.21722	3.63225	4.21722	2.75778	3.89529	3.95418	2.63225	3.45822	3.73179	2.89529	4.53914	3.63225	4.21722	3.75778	1.40986
FILIP1L	2.21722	3.21722	2.21722	4.95418	2.63225	2.63225	3.48025	3.40986	2.80218	2.40986	1.63225	2.63225	3.48025	4.21722	2.99482	3.21722	4.21722	2.40986	3.63225	4.21722	1.40986	3.89529	4.48025	3.21722	1.63225	3.40986	3.25198	5.2447	3.49023	4.57085	4.1103	4.9721	3.01558	4.4467	3.61775	4.82294	3.73179	4.63225	4.21722	4.53914	3.78979	4.78281	3.40164	4.45168	2.63225	3.57979	2.76655	3.66973	2.59663	3.60953	2.74773	3.21722	3.03207	4.51678	2.39409	4.93711	2.83389	4.35472	2.59067	3.98589	3.24231	4.21722	2.85891	5.05372	2.76509	4.48025	2.61797	2.95418	3.98275	2.18209	2.41971	3.07971	2.15633	2.99721	2.96346	1.89529	2.74773	4.11768	1.99998	4.92023	2.46998	4.41515	3.18973	4.27611	2.04034	4.80218	2.02457	0.444626	1.8249	3.89529	1.63225	2.89529	2.40986	3.53914	3.15832	2.2738	3.48025	3.80218	3.99482	2.80218	5.06521	3.63225	2.89529	3.53914	1.89529	2.21722	2.73179	1.40986	3.63225	1.75778	3.63225	2.04729	1.95418	1.89529	3.21722	1.89529	3.63225	1.89529	2.63225	3.95418	2.21722	3.04559	3.35048	3.1237	2.56514	3.24321	3.05967	3.03888	2.84798	2.21722	3.42872	3.21722	2.68201	3.04729	1.89529	4.53914	2.75778	3.48025	4.21722	3.95418	0.693653	3.60424	3.63225	3.06521	3.21722	2.95418	2.63225	2.63225	3.63225	3.95418	3.73179	3.21722	4.21722	2.63225	1.40986	1.40986	2.63225	4.21722	2.63225	3.63225	5.21722	3.21722	3.11937	2.87326	2.99482	2.77833	2.63225	3.80218	4.38714	3.48025	3.51095	3.91765	3.73179	2.99482	3.48025	2.63225	3.63225	3.78426	2.69937	3.09168	2.90846	4.1103	2.35808	4.65017	3.26749	3.61314	3.34275	2.8387	3.08453	3.12411	3.01728	3.73179	3.46338	3.7647	2.84084	3.34275	3.23684	3.21722	3.07971	3.48025	2.63225	3.80218	2.83475	2.8387	4.32031	3.1754	2.84376	2.73722	2.90601	2.13921	3.1103	2.93711	3.26968	3.08793	3.52534	3.34275	2.63225	3.87618	2.39905	5.27611	2.39676	4.30468	2.77198	4.57979	2.49103	3.63225	2.57336	2.76846	2.50205	4.56204	1.83255	3.86358	2.5149	4.15308	2.76202	5.94304	2.14086	4.95418	3.02457	3.84525	2.63225	3.34275	2.63225	2.89529	3.48025	2.21722	1.89529	3.40986	3.80218	4.95418	3.21722	2.21722	3.63225	2.63225	2.63225	1.89529	1.63225	3.99482	3.21722	3.21722	4.80218	3.21722	2.63225	2.75778	2.89529	3.80218	3.11768	3.34275	3.40986	4.21722	2.21722	2.63225	3.56514	4.07971	3.73179
SCAF8	4.53914	4.21722	5.21722	4.21722	4.21722	3.95418	3.48025	4.40986	4.38714	3.99482	3.63225	4.21722	5.06521	4.53914	3.40986	4.21722	4.21722	4.1103	4.21722	4.53914	4.57979	4.70264	3.48025	4.43961	4.43961	4.21722	3.98895	3.51678	3.84171	2.04729	3.91236	3.60953	4.25844	4.05967	4.06521	4.33751	4.38387	3.74773	4.00571	4.21722	3.8387	3.57336	4.11534	4.12975	4.07114	4.21722	4.02959	4.55425	4.15734	3.9721	4.38714	3.67665	3.90054	4.10174	4.01558	3.93711	4.13475	3.70264	4.07971	3.98589	4.02818	3.99482	4.09223	3.99482	4.32308	3.89529	3.71175	3.21722	3.59573	3.54013	3.78228	4.66467	3.77409	3.8526	3.72245	3.03279	3.80218	4.21722	3.60879	3.59831	3.56952	3.98773	3.61858	3.88018	3.66652	3.93342	3.86107	3.44463	2.8249	3.48025	3.63225	3.48025	2.14683	4.02457	3.38071	3.89529	4.21722	3.21722	2.99482	3.67665	3.89529	3.21722	3.48025	2.21722	1.89529	4.21722	4.21722	1.40986	3.04729	4.21722	4.04729	3.63225	3.21722	2.89529	3.21722	3.48025	5.43961	4.21722	3.63225	3.63225	5.02457	3.79478	3.90688	3.8082	3.34275	4.10828	4.05967	3.69784	3.58495	4.21722	3.77664	3.21722	4.16568	5.13475	3.48025	3.80218	3.92771	3.89529	3.43961	3.21722	3.27862	3.7647	4.39779	4.14321	3.73179	3.80218	3.95418	4.04729	3.63225	4.63225	3.99482	4.21722	3.21722	3.63225	4.57979	3.99482	2.63225	3.73179	4.21722	2.63225	3.63225	4.80218	4.67018	4.41123	4.31675	4.37394	3.95418	3.21722	4.21722	3.63225	3.90688	4.74078	3.40986	4.40986	3.48025	3.95418	4.48025	4.26968	3.56186	4.02457	3.94088	4.31675	3.8387	4.21722	3.5371	3.49285	3.52717	3.7647	3.59247	4.0752	3.83019	3.78837	3.72169	3.64606	3.46233	4.84525	3.43678	3.43961	3.21722	4.09692	4.14683	3.80218	3.75531	3.87433	3.54979	3.73179	3.75936	3.53369	3.64298	3.82727	3.31675	3.83019	3.74773	4.08793	4.52534	4.07971	3.83389	3.13921	4.10532	3.63225	3.89746	4.0752	4.31947	4.21722	3.43629	3.25374	3.82129	3.64647	3.45314	3.84015	3.61682	3.50101	3.68754	3.78112	4.11161	3.8387	4.07673	3.89529	4.21722	4.21722	4.57085	3.75778	4.09168	3.48025	3.48025	4.21722	4.48025	4.57979	4.21722	4.21722	4.16831	3.21722	2.63225	4.21722	5.63225	4.21722	3.95418	3.99482	2.63225	3.21722	4.21722	4.53914	3.85465	4.66467	3.21722	4.21722	3.63225	4.07971	3.57979	4.21722	5.02457	2.63225	3.92771	3.07971	4.21722
ZNF652	2.21722	4.21722	4.21722	2.63225	3.95418	3.21722	3.48025	2.73179	4.38714	4.57979	3.63225	2.63225	1.89529	4.53914	3.40986	4.80218	4.21722	3.99482	4.21722	4.21722	3.73179	3.89529	1.89529	4.21722	4.43961	3.73179	3.25198	3.42367	3.84171	4.29522	3.46875	4.02457	4.01558	3.81867	3.57336	3.60054	3.60251	3.50672	3.45822	2.70264	3.6867	4.03279	4.04319	3.29968	3.51544	3.57979	3.66702	3.29122	3.51311	4.0752	3.49023	3.21722	3.64275	3.10174	3.66635	3.93711	3.73659	3.21722	3.51267	3.71026	3.55425	3.40986	3.67065	3.57979	3.48998	3.70264	3.4467	1.63225	3.80218	3.27074	2.93428	3.07971	3.36444	3.50509	3.68928	2.38071	3.63225	3.63225	2.32191	3.96088	2.91055	3.58918	2.29665	3.80218	3.37476	3.21722	2.67665	3.10759	3.52534	2.89529	4.33269	1.89529	3.73179	3.21722	4.15832	3.89529	2.89529	4.21722	2.99482	3.67665	2.89529	3.63225	3.89529	4.91765	3.48025	3.80218	1.99482	3.40986	4.74773	3.56514	4.04729	3.74773	3.53914	3.89529	3.21722	1.89529	3.63225	3.48025	2.63225	2.63225	5.02457	3.79478	3.90688	3.97456	4.00571	3.39005	4.03166	3.69784	3.65534	4.21722	2.96929	3.21722	3.78805	4.74773	4.21722	3.80218	4.34275	3.48025	3.63225	3.63225	3.86358	3.7647	3.11768	4.2876	3.99482	3.63225	3.80218	3.50672	4.01076	3.21722	3.40986	3.21722	3.21722	2.63225	3.99482	2.99482	4.63225	3.40986	3.21722	3.63225	2.63225	3.21722	3.16912	3.54786	3.52534	3.21722	3.63225	5.02457	4.02457	4.31032	3.51095	3.53914	2.99482	2.40986	1.89529	3.95418	4.21722	3.92176	3.56186	3.53914	4.06374	4.1103	3.56117	3.48025	3.70702	3.87618	3.77409	3.7647	3.74261	3.38714	3.56271	3.73179	4.1308	4.10174	3.53272	3.34275	3.93428	4.71972	3.21722	4.21722	3.91236	3.63225	4.09348	3.42367	3.78426	3.78837	3.68811	3.29665	3.73609	3.77664	3.99482	3.71471	4.21722	3.89529	3.8249	3.26028	3.48025	3.96929	3.41791	4.09168	3.63659	3.46514	3.77198	4.14683	3.69133	3.45537	3.84015	3.88093	3.67198	3.66082	3.87208	3.94158	3.27611	3.69365	3.7851	3.8387	3.39866	3.89529	2.91765	3.84525	3.36922	2.34275	3.43961	4.48025	3.48025	3.53914	3.48025	3.99482	3.53914	5.21722	3.39779	4.21722	4.95418	2.63225	3.63225	5.35472	2.63225	2.40986	2.63225	3.21722	3.21722	2.95418	2.04729	3.07971	4.06521	3.63225	2.89529	3.92771	4.31675	2.89529	2.21722	2.63225	3.07971	3.07971	2.40986
COBLL1	2.21722	2.21722	2.21722	2.63225	1.63225	2.63225	2.89529	3.57979	3.21722	4.21722	3.21722	3.63225	1.89529	3.80218	1.40986	3.21722	4.21722	3.86929	3.85465	3.21722	3.99482	2.48025	2.89529	3.21722	3.21722	1.40986	2.94713	3.97621	2.71972	4.04729	3.46875	4.38714	2.80913	3.35923	2.89529	4.21722	3.46049	3.50672	3.21722	4.06521	2.51678	4.15832	2.84525	3.29968	3.53272	2.40986	3.68409	3.29122	3.50352	2.67665	3.91765	3.67665	3.5115	2.8387	3.37173	2.71471	3.18479	3.89529	3.53914	3.16277	3.53407	4.21722	3.19914	2.73179	3.56095	3.70264	2.16659	0.632253	2.21722	2.28027	2.02739	2.75778	1.20524	1.81051	1.96346	2.03279	1.63225	1.89529	1.58495	2.69784	1.66263	3.21722	1.29665	3.21722	1.42367	3.49732	2.53914	3.31909	2.14683	3.48025	3.80218	1.89529	3.91236	2.80218	3.09692	2.66082	1.89529	2.21722	3.73179	3.38714	1.89529	3.21722	1.89529	1.21722	3.48025	2.21722	2.73179	2.40986	2.63225	3.56514	4.36922	3.04729	3.33269	3.48025	4.21722	1.89529	3.63225	3.48025	2.63225	3.63225	2.21722	2.64074	2.84798	2.87094	2.34275	2.1363	2.52916	3.25038	3.35048	2.21722	3.77664	3.21722	2.38433	2.63225	1.89529	3.21722	3.07971	4.21722	3.63225	3.63225	2.86358	2.97621	3.48025	2.21722	1.40986	1.63225	3.09168	3.21722	3.89529	3.63225	3.57979	3.21722	3.21722	2.63225	3.99482	2.99482	2.63225	1.40986	3.95418	4.21722	2.63225	3.21722	1.98692	2.17282	2.14683	2.09383	2.63225	2.21722	2.21722	1.89529	1.84798	2.21722	3.40986	3.73179	3.48025	3.21722	3.31032	2.92176	2.63225	2.95418	2.53649	1.99482	3.08156	2.89529	2.46998	2.77664	2.38581	3.10174	2.6562	2.38714	2.26726	2.89529	2.25038	2.7647	1.46233	1.75778	3.00467	2.63225	2.63225	3.48025	2.63225	3.57085	2.78228	3.10174	2.46233	3.40986	3.87618	4.07426	3.87905	2.87618	3.57979	2.93711	2.92176	2.78837	2.63225	2.49475	2.76976	2.96929	2.15113	3.33269	3.0121	2.91765	2.20904	1.8249	2.46001	2.8387	2.38071	2.559	2.51403	2.96568	2.98455	3.01558	2.46514	3.27862	2.76202	2.10174	2.9027	3.48025	2.53914	2.07971	2.36922	2.75778	1.63225	1.89529	3.48025	2.80218	3.89529	2.99482	3.53914	2.63225	3.39779	2.21722	2.63225	2.63225	2.63225	3.48025	3.21722	3.40986	2.63225	3.21722	3.21722	3.43961	2.04729	3.07971	3.70264	1.63225	2.63225	3.45822	2.99482	1.89529	3.21722	2.63225	3.56514	1.75778	1.40986
RNF44	3.80218	4.38714	3.80218	3.63225	3.95418	3.95418	4.48025	2.99482	4.02457	2.99482	3.21722	4.21722	3.89529	3.80218	2.99482	4.21722	4.21722	3.73179	3.85465	3.80218	4.21722	2.89529	4.70264	4.21722	4.43961	3.99482	4.44463	3.8387	4.33269	4.43961	4.55282	3.9721	4.44854	4.21722	4.38071	4.01558	4.12607	2.85465	4.24964	3.98275	3.93181	4.09692	4.45822	3.83019	4.17382	3.73179	3.94713	4.29122	4.31909	4.53914	4.16623	4.38714	4.3335	2.51678	4.21722	4.37768	4.16415	4.06521	4.2416	4.36922	4.19168	3.73179	4.29301	2.99482	4.15741	4.06521	4.43452	3.21722	4.41885	4.40303	4.19732	3.56514	4.39638	4.6711	4.28539	4.78281	4.58127	3.89529	4.40598	4.34554	4.91055	4.45168	4.07426	3.80218	4.33695	4.1103	4.12411	3.71764	4.28433	4.48025	3.80218	4.21722	4.14683	4.02457	4.32825	4.12795	3.89529	2.21722	3.73179	3.53914	4.21722	4.21722	4.21722	4.38714	3.89529	3.80218	4.31675	4.21722	3.85465	3.56514	4.36922	4.43961	4.38714	1.89529	3.21722	4.21722	3.63225	4.21722	4.21722	2.63225	4.21722	4.68082	4.35048	4.50617	4.28135	4.34275	4.76863	3.59831	3.90688	3.80218	3.13921	3.63225	4.87618	3.63225	4.70264	3.21722	4.34275	3.48025	3.43961	3.63225	4.01558	3.90909	3.48025	3.35472	4.57979	3.95418	3.88018	3.63225	3.89529	3.63225	4.1103	3.21722	4.21722	2.63225	4.86929	2.99482	4.63225	2.99482	3.95418	2.63225	2.63225	4.80218	4.62633	4.53037	4.48786	4.55326	3.21722	4.21722	2.80218	3.63225	3.84798	3.21722	2.99482	2.40986	4.21722	2.63225	4.11768	3.85465	4.21722	4.21722	4.1905	3.73179	4.41563	4.53914	4.33505	4.39555	4.30958	3.90909	4.49626	3.91765	4.16538	4.08793	3.62384	3.51678	4.86832	4.75778	4.25621	3.80218	4.3021	4.21722	3.73179	3.43961	3.6421	4.34967	3.92176	3.81585	4.43961	4.27065	4.00911	4.13921	4.21722	3.93711	4.21722	3.99482	4.34846	3.26028	3.83389	3.13921	3.79498	4.33269	4.06134	3.9721	4.33457	3.40986	4.43629	4.4864	4.56204	4.05086	4.67997	4.31483	3.70702	4.44854	4.17141	4.15308	4.03664	4.10174	3.93923	4.11768	4.42667	4.21722	4.69115	3.07971	3.95418	3.48025	4.21722	4.21722	1.89529	4.57979	4.02457	2.63225	4.59573	3.21722	4.21722	4.95418	2.63225	4.70264	1.63225	3.99482	3.95418	4.80218	4.21722	4.09168	3.85465	3.75778	4.21722	5.09168	4.11768	4.45822	4.1103	2.89529	4.21722	4.21722	4.92771	4.75778	3.99482
DLGAP4	3.80218	4.02457	4.21722	4.95418	3.95418	5.09168	3.48025	4.93342	4.67665	4.21722	3.95418	4.21722	2.89529	5.02457	4.57979	3.21722	4.21722	3.86929	4.50672	4.02457	4.21722	2.89529	2.89529	3.63225	4.95418	3.40986	4.53209	4.16063	4.9898	4.36922	4.75564	3.86107	4.75255	4.71679	5.03279	4.55163	4.83132	4.50672	4.66467	4.75327	4.65973	4.32825	4.43021	4.12975	4.69499	4.31675	4.64974	4.82727	4.65408	4.0752	4.74078	4.38714	4.48332	4.51678	4.71158	4.83019	4.66788	4.21722	4.67665	4.41652	4.75936	4.21722	4.71795	4.40986	4.69845	4.89529	4.7855	4.71972	4.59573	4.80052	4.65675	4.21722	4.58375	4.75487	4.47247	4.70264	4.69115	4.76976	4.70042	4.64893	4.68499	4.45168	4.91556	4.71972	4.80218	4.49732	4.80218	5.26905	5.21722	3.48025	2.95418	4.48025	5.1103	3.21722	4.48025	4.85876	3.48025	2.21722	3.40986	4.67665	4.21722	4.63225	3.48025	5.30468	3.48025	3.80218	3.40986	4.40986	4.50672	3.56514	4.21722	4.36922	3.71972	4.48025	3.21722	4.21722	4.63225	4.48025	4.21722	4.21722	3.21722	4.40986	4.35048	4.37704	3.92771	5.03577	4.73427	4.67359	4.26302	5.21722	4.36161	3.95418	4.43599	4.63225	3.48025	4.21722	4.34275	5.21722	3.80218	3.63225	3.39409	4.21722	4.39779	4.14321	4.65779	4.09168	4.27611	3.85465	4.48025	3.21722	4.1103	3.21722	4.21722	2.63225	4.57979	4.40986	2.63225	2.40986	1.63225	2.63225	4.21722	3.21722	4.94469	5.02457	4.79452	5.02794	3.63225	4.21722	4.21722	3.48025	4.01791	3.67665	3.40986	2.99482	4.48025	4.21722	4.01076	3.98589	4.59749	4.76154	4.59878	4.21722	4.46319	4.59573	4.46137	4.17874	4.24087	4.32413	4.22924	3.86107	4.73856	3.89529	4.77964	4.56117	4.78426	3.56514	4.42827	4.21722	4.10356	4.52756	3.99482	4.09168	4.09348	4.37476	4.41652	4.67289	4.25469	4.24418	4.72098	4.09857	4.45425	3.93711	4.07704	3.99482	3.63225	3.98018	4.35472	4.36161	4.78775	4.15581	4.71869	4.21722	4.87373	4.28433	4.98901	4.17974	4.5041	4.6034	4.69056	4.24578	4.36307	4.39409	4.43961	4.01558	4.69047	4.64606	4.78723	4.83389	3.74078	3.84525	4.13475	3.56514	4.53914	3.48025	3.48025	5.21722	4.48025	2.99482	4.67665	3.63225	4.83389	5.02457	4.63225	2.63225	4.63225	3.89529	3.21722	3.99482	3.21722	3.21722	4.21722	3.95418	5.13475	3.75778	3.89529	4.09168	4.31032	3.75778	3.57979	4.48025	3.80218	3.63225	3.92771	4.34275	3.73179
RAB11FIP2	4.53914	3.21722	2.21722	5.21722	3.95418	3.63225	4.89529	4.1103	3.80218	2.40986	5.43961	3.63225	4.48025	4.80218	4.73179	3.21722	4.21722	3.99482	4.36922	4.21722	3.73179	4.59573	4.21722	4.80218	4.63225	3.40986	3.44463	3.7647	4.05852	4.29522	4.40986	4.21722	3.94158	4.05967	3.93091	3.50101	3.40986	3.21722	4.21722	3.59573	4.21722	3.89529	4.04319	3.83019	3.96058	2.99482	3.97514	3.66973	4.03625	3.86107	3.82865	3.91765	4.03506	3.10174	4.24824	3.45168	4.2011	3.80218	4.07067	4.26968	3.90789	2.40986	3.67937	3.86929	3.9702	3.70264	3.29335	3.80218	3.48025	3.15128	3.23684	2.75778	3.25255	3.61786	3.43294	2.74328	3.24369	3.11768	3.53604	3.54584	2.98455	3.12975	2.57676	3.80218	3.13149	3.57979	3.80218	3.38323	3.40986	2.89529	4.21722	3.48025	4.07283	3.21722	3.70264	3.66082	2.89529	4.21722	3.40986	4.02457	4.89529	1.63225	1.89529	4.38714	4.21722	4.21722	3.40986	2.99482	3.85465	3.75778	3.85465	4.29522	3.53914	1.89529	3.21722	1.89529	2.63225	3.48025	3.63225	2.63225	3.21722	3.7764	4.121	3.75929	3.92771	3.89529	3.21722	3.25038	3.65534	4.80218	2.96929	1.63225	3.74188	3.63225	3.48025	3.80218	3.92771	3.89529	4.33269	1.63225	3.94158	3.6867	2.63225	4.21722	3.73179	4.09168	4.09168	3.36922	3.76976	4.43961	3.57979	3.21722	3.21722	2.63225	3.40986	3.73179	4.21722	4.57979	3.63225	2.63225	4.63225	4.21722	4.30885	3.85932	4.09792	4.28648	4.21722	3.80218	3.21722	3.63225	4.01791	3.91765	4.40986	3.99482	2.89529	3.21722	4.48025	4.04729	4.48786	3.76154	3.61896	2.73179	3.71317	4.2876	3.7781	4.17874	3.83751	3.90909	3.29363	4.0752	3.53574	3.99482	3.54584	3.87433	3.53272	3.92771	3.71389	2.95418	3.49475	3.66082	4.46875	3.63225	4.04976	4.10174	3.04729	3.94591	3.51361	4.104	3.67469	3.21722	4.49732	2.71471	3.78426	4.25786	3.52534	3.26028	4.59573	3.42872	3.17349	3.09168	3.34997	3.67665	3.5045	3.99482	3.12627	3.73917	3.59573	3.39189	3.16502	3.48025	3.36307	4.27862	3.23217	2.50101	3.61518	3.32413	3.20226	0.310325	4.02457	4.1501	3.50672	2.75778	4.33269	4.21722	3.89529	3.53914	3.48025	4.21722	3.21722	2.63225	3.89529	2.21722	2.63225	2.63225	4.95418	4.70264	3.95418	3.40986	3.63225	3.21722	3.21722	4.53914	4.04729	4.21722	4.48025	4.09168	4.89529	4.00571	5.05372	3.48025	4.53914	3.63225	3.07971	4.07971	4.21722
GLS	3.80218	4.38714	4.21722	3.63225	3.95418	4.21722	4.48025	3.21722	3.53914	1.40986	3.63225	3.63225	3.48025	4.53914	3.73179	4.80218	4.21722	3.57979	4.21722	3.21722	3.73179	4.48025	3.48025	3.95418	3.63225	3.99482	4.25198	4.8387	4.12411	4.63225	4.1103	4.67665	4.10869	4.8828	4.09692	4.33751	4.21722	4.90527	3.75778	4.84948	4.28937	4.96568	4.07971	5.03664	4.64819	4.86929	4.83694	4.72418	4.5601	4.60953	4.71972	5.17141	4.58271	5.10174	4.6525	4.65331	4.39425	4.35472	4.61576	5.07704	4.77664	4.73179	4.66627	4.65779	4.68263	4.80218	3.15179	3.95418	4.59573	2.83969	3.07178	4.75778	3.27563	3.55126	3.72245	2.96568	3.50672	4.39779	3.3785	4.81332	3.30648	4.65331	2.94873	4.09168	3.1892	4.99482	3.60953	2.66702	3.40986	4.21722	3.63225	3.48025	4.07283	4.67665	3.61775	3.78281	3.48025	3.21722	4.40986	3.21722	4.48025	3.63225	3.89529	3.80218	4.21722	5.02457	3.57979	2.99482	4.21722	3.34275	3.36922	3.36922	2.95418	3.48025	4.21722	2.89529	4.95418	3.48025	2.63225	3.21722	3.80218	3.53539	3.96346	3.77578	4.07971	3.64531	3.68116	3.79095	3.58495	3.80218	2.96929	3.95418	3.78805	4.36922	2.89529	2.21722	3.07971	1.89529	3.63225	3.21722	3.78112	2.6867	3.89529	4.41885	3.73179	3.43961	3.53914	3.85465	4.21722	1.63225	3.21722	3.21722	3.21722	2.63225	3.73179	3.99482	3.63225	3.40986	4.43961	2.63225	2.63225	4.21722	4.02794	3.66467	3.44939	3.59026	4.21722	3.80218	3.53914	3.31032	4.07037	4.38714	3.40986	3.73179	3.48025	3.63225	3.76976	4.54979	4.07283	4.21722	3.59878	4.21722	3.85068	3.98275	3.80558	3.87618	3.6559	4.04034	3.55475	4.3465	3.58918	3.67289	4.18327	4.16063	3.89529	4.34275	3.72783	4.33269	3.87326	3.2738	3.40986	4.33269	3.88537	4.10174	4.36922	4.27776	4.46114	4.34728	4.23859	4.01368	3.57979	4.12975	3.92176	4.29739	3.28433	3.17282	3.63225	3.66973	3.59407	4.80218	3.50039	4.7718	3.56979	4.86929	3.38766	4.6867	3.43134	3.20286	3.40252	4.70264	3.18619	4.55163	3.38714	4.69365	3.69047	4.47097	3.49995	4.01076	3.91765	3.34275	4.04729	4.07971	3.95418	4.21722	4.48025	2.80218	4.21722	2.99482	4.02457	2.63225	4.21722	2.21722	3.63225	2.63225	2.63225	1.89529	1.63225	4.21722	1.63225	3.21722	4.80218	4.21722	2.63225	4.21722	3.89529	3.21722	3.76976	3.34275	4.31675	1.89529	4.53914	2.63225	4.21722	3.34275	3.73179
VASH1	3.80218	1.21722	3.21722	2.63225	2.63225	2.63225	1.89529	2.73179	3.21722	2.99482	3.95418	2.63225	2.89529	2.21722	1.40986	4.21722	4.21722	3.40986	2.04729	1.21722	2.99482	2.89529	1.89529	3.63225	3.21722	4.21722	3.38323	2.97621	3.38714	3.04729	3.34846	3.91765	3.23797	3.35923	3.43134	3.39409	3.18747	3.74773	3.00571	3.89529	3.63225	4.03279	3.00571	4.03664	2.49795	2.99482	2.52263	4.36161	2.38323	3.53914	1.95418	4.02457	2.52857	4.60424	2.43781	3.93711	2.29522	3.21722	2.64043	4.16277	2.66973	2.40986	2.58973	4.1103	2.40252	2.89529	2.52916	2.63225	3.80218	2.50807	2.55095	3.75778	2.88331	3.11717	4.21722	2.57336	2.81988	3.76976	2.96346	4.1485	2.91055	4.17415	3.13315	4.43961	3.13149	3.40986	3.21722	1.66702	0.824898	3.48025	0.632253	2.89529	2.63225	1.21722	2.48025	2.89529	1.89529	2.21722	1.40986	3.53914	1.89529	2.63225	3.89529	3.21722	2.89529	2.21722	2.73179	1.40986	2.63225	4.21722	4.04729	2.85465	3.21722	2.89529	3.21722	2.89529	4.63225	1.89529	2.63225	2.63225	4.53914	2.70045	3.35048	3.1237	3.45822	2.82817	2.9442	2.49139	3.07037	4.21722	1.55425	3.21722	2.90789	3.63225	1.89529	2.21722	3.34275	1.89529	2.63225	3.21722	2.86358	2.51678	3.89529	4.06521	3.21722	4.09168	3.43961	3.74773	2.31032	1.63225	2.99482	3.21722	3.21722	2.63225	1.40986	2.99482	3.63225	2.40986	3.63225	4.21722	3.63225	3.21722	2.4564	3.19519	2.44939	2.49593	1.63225	3.21722	3.21722	2.31032	3.07037	2.80218	3.40986	2.99482	3.48025	2.85465	3.11768	3.71026	2.69937	2.43961	2.77096	3.40986	2.86255	3.21722	3.18619	3.13921	2.62028	3.8387	2.97456	2.21722	2.80782	3.73179	3.49139	2.97621	3.53272	2.34275	3.11485	4.09168	3.34275	2.89529	2.99482	3.04729	2.67125	3.27166	2.63225	2.1754	2.74188	2.88161	1.85157	2.29122	2.99482	2.71471	3.04729	3.54736	2.40986	3.07971	3.21722	3.66973	2.54344	3.88018	2.30161	4.02457	2.63225	2.40986	3.32876	4.14127	2.82129	2.88093	2.86195	3.87714	3.24759	3.69365	3.12411	4.21722	2.89529	3.42367	2.93923	3.48025	3.46514	3.07971	1.63225	2.75778	2.63225	2.89529	1.89529	3.21722	3.89529	2.40986	2.80218	3.63225	2.31032	2.21722	2.63225	2.63225	3.63225	1.89529	3.21722	1.40986	2.63225	3.21722	3.21722	2.95418	3.04729	3.07971	2.89529	2.95418	3.89529	2.75778	3.73179	2.89529	3.21722	2.63225	2.75778	1.75778	2.99482
ZNF507	2.21722	2.21722	5.02457	2.63225	3.63225	3.21722	2.89529	3.73179	3.80218	3.73179	3.21722	4.95418	3.89529	3.21722	3.40986	3.21722	4.21722	3.73179	4.04729	4.02457	3.99482	3.21722	2.89529	1.63225	3.21722	2.99482	4.31909	4.04034	4.63225	3.63225	4.80218	4.02457	4.53496	3.4467	4.76318	4.01558	4.57979	4.13475	4.73506	3.80218	4.7647	3.2738	4.34275	3.93711	3.49795	3.21722	3.66702	4.05675	3.41425	2.80218	3.38714	3.67665	3.6776	4.21722	3.56155	3.83019	3.60801	3.59573	3.51267	3.26968	3.29122	2.99482	3.60811	3.86929	3.51403	3.70264	3.52916	3.21722	3.21722	3.31774	3.51924	3.75778	3.82191	3.72245	3.3923	3.78281	3.72911	4.01076	3.29277	3.43481	3.18619	2.83019	3.69875	2.63225	3.47097	3.57979	3.53914	3.25198	3.14683	2.89529	2.95418	2.89529	3.40986	3.80218	3.78281	3.2738	3.48025	3.80218	3.73179	3.53914	4.70264	2.63225	3.48025	3.53914	3.48025	3.21722	1.99482	4.21722	4.63225	3.75778	3.36922	2.85465	2.63225	2.89529	4.21722	3.48025	2.63225	3.48025	2.63225	3.21722	2.21722	3.53539	3.26302	3.53552	2.92771	3.39005	3.16659	3.18327	3.58495	3.80218	2.96929	1.63225	3.52728	3.85465	3.89529	4.21722	3.34275	3.48025	4.33269	4.63225	3.50101	3.97621	4.01076	4.59573	3.73179	4.21722	3.53914	3.36922	4.39779	3.63225	3.99482	4.21722	3.21722	2.63225	4.21722	3.40986	4.21722	3.73179	2.63225	3.63225	5.21722	4.21722	3.43623	3.05546	3.59749	2.90119	2.63225	4.53914	2.80218	4.01076	3.43294	3.53914	2.40986	3.40986	4.21722	3.95418	3.48025	3.92176	3.09792	3.84171	3.17695	3.40986	3.64606	3.59573	3.75009	3.05675	3.20524	3.32413	3.62923	3.12411	4.29968	3.48025	4.07635	3.56117	3.1404	3.34275	3.92221	2.63225	3.78753	3.66082	4.07283	3.29522	3.55095	3.7647	3.71026	3.73179	3.57415	3.91556	3.19552	3.82727	3.57979	3.45168	3.78426	3.61149	3.8249	3.07971	3.95418	3.42872	3.43653	2.95418	3.36574	3.21722	3.68035	2.40986	3.37107	3.10174	3.5041	3.36636	3.47168	3.456	3.83255	3.39409	3.71972	3.69365	3.20014	3.21722	3.47528	3.11768	4.26161	3.92771	3.63225	3.56514	3.63225	1.89529	4.48025	3.21722	3.48025	4.21722	4.21722	4.21722	3.31032	2.21722	2.63225	3.63225	4.21722	3.48025	3.21722	1.40986	1.63225	3.21722	3.21722	3.80218	3.36922	4.07971	3.48025	3.63225	3.76976	4.40164	3.73179	3.48025	3.80218	2.63225	3.75778	2.34275	3.73179
AAK1	2.21722	3.53914	4.80218	3.63225	4.43961	4.21722	3.89529	3.99482	4.21722	2.40986	4.80218	4.63225	4.48025	4.21722	3.73179	3.21722	4.21722	3.21722	3.04729	3.21722	3.40986	4.48025	4.89529	3.95418	3.21722	3.40986	4.7904	4.04034	4.05852	3.50672	4.57979	4.17141	4.17478	4.16659	4.06521	3.60054	4.24636	3.21722	3.66467	2.21722	4.10174	3.82129	4.00571	4.03664	3.4258	3.86929	3.46453	3.87618	3.72591	4.53914	3.52302	4.02457	3.39995	3.51678	3.51128	3.93711	3.48691	3.80218	3.29694	4.50672	3.79372	3.99482	3.70521	4.1103	3.72445	4.21722	2.81867	3.43961	3.89529	3.06576	3.38494	4.21722	3.27563	3.34394	3.68928	2.48025	3.34497	4.11768	3.16991	3.69784	3.24759	3.58918	2.88161	4.21722	3.00863	3.49732	3.67665	2.44463	3.99482	3.48025	4.09168	3.89529	3.28433	3.21722	3.85876	3.32825	1.89529	2.21722	3.99482	2.21722	4.48025	2.63225	1.89529	3.53914	3.48025	4.21722	2.99482	2.99482	2.63225	4.07971	2.04729	4.04729	3.53914	2.89529	4.21722	4.21722	4.95418	1.89529	3.63225	3.63225	2.21722	4.61512	4.07037	4.50617	3.56514	3.56514	3.26612	3.49139	3.51095	2.21722	2.55425	3.21722	4.74773	3.36922	2.89529	3.21722	3.34275	2.89529	3.43961	3.21722	3.27862	4.04034	2.63225	4.21722	2.99482	4.33269	3.21722	3.74773	4.01076	4.21722	2.73179	4.21722	3.21722	2.63225	3.40986	3.73179	2.63225	2.99482	3.95418	2.63225	3.63225	3.21722	4.19337	4.1501	3.56186	3.87144	3.63225	2.21722	4.02457	3.31032	4.01791	3.21722	3.73179	3.40986	3.89529	3.85465	4.11768	4.10618	3.40986	3.71972	3.80658	3.99482	3.8387	3.48025	4.43522	4.25469	4.62028	4.21722	4.42487	4.12411	3.39279	3.78837	3.54584	3.90909	3.22786	4.34275	3.89776	4.21722	4.34275	3.89529	4.07283	3.90527	3.80875	4.04034	4.26968	3.57979	3.42872	2.94873	3.61056	3.72418	4.40986	4.12975	4.01692	4.86929	4.07283	3.49475	4.06521	3.77664	3.36058	4.21722	3.0121	3.38714	3.97843	3.28433	3.27629	3.97621	3.06521	3.05086	3.14975	3.99962	3.70702	3.94158	3.27611	3.78112	3.48025	3.7647	3.04357	3.76976	4.42667	3.56514	5.09168	3.92771	5.02457	4.70264	5.06521	4.91765	2.89529	4.40986	5.38714	3.63225	4.01076	4.53914	3.63225	4.21722	4.21722	3.48025	3.21722	4.21722	3.21722	3.21722	3.21722	2.21722	3.04729	3.92771	3.89529	3.95418	3.76976	3.84525	3.57979	1.89529	3.80218	3.63225	3.34275	4.21722	4.40986
ADNP2	2.21722	2.21722	4.21722	3.63225	3.21722	4.21722	2.89529	2.40986	4.02457	4.21722	3.95418	3.63225	3.48025	5.02457	3.40986	4.21722	4.21722	3.57979	3.36922	2.21722	3.40986	2.48025	1.89529	4.43961	4.21722	1.40986	2.94713	3.90909	3.02457	3.95418	3.63225	3.02457	3.23797	3.52916	3.43134	3.39409	3.5094	3.50672	2.75778	3.59573	3.45537	3.82129	3.51267	4.03664	3.24892	3.40986	3.52263	3.77664	3.25198	3.12411	2.80218	3.53914	3.22771	3.97621	2.92631	3.71471	2.97329	3.48025	2.68852	3.92176	3.19168	2.40986	3.04579	3.21722	3.02143	2.89529	3.51766	2.95418	3.59573	3.35427	3.27532	3.75778	3.34275	3.5682	3.21722	3.66082	3.13475	3.63225	3.20162	3.31451	3.18619	3.65331	3.18973	2.95418	3.00863	3.40986	3.74078	3.31909	3.91236	4.21722	3.21722	4.21722	3.40986	3.80218	3.74328	3.78281	3.48025	3.21722	3.40986	3.53914	3.48025	3.21722	3.48025	2.21722	3.48025	4.21722	3.73179	2.40986	3.36922	2.34275	3.36922	3.21722	2.43961	1.89529	3.21722	4.48025	2.63225	3.48025	3.63225	4.63225	3.21722	3.56781	3.78658	3.53552	3.45822	3.52332	3.21722	3.79095	3.65534	2.21722	3.42872	1.63225	3.24231	2.04729	2.89529	4.53914	3.56514	2.89529	2.95418	3.95418	3.39409	3.51678	3.48025	3.48025	3.21722	2.95418	3.43961	4.36922	2.63225	3.21722	3.40986	3.21722	3.21722	4.21722	3.99482	1.40986	2.63225	3.99482	3.95418	3.63225	2.63225	3.21722	3.60841	3.36265	3.54372	3.4564	4.21722	2.21722	4.21722	3.89529	3.26302	4.12411	2.40986	3.73179	3.89529	3.74773	3.63225	3.63225	3.28433	3.63225	3.30701	3.57979	3.4864	3.98275	3.60123	3.36161	3.58375	3.97621	3.57374	3.9721	3.29968	4.13233	3.54584	3.56117	3.04729	3.92771	3.78228	3.95418	3.53037	2.57336	3.28433	4.04729	3.75531	3.47097	4.10618	2.94591	3.36161	2.65922	3.32105	3.55425	3.1103	3.83019	3.81988	3.1754	3.63225	3.42075	3.76976	3.96929	3.12841	3.80218	3.41203	3.53914	3.20904	3.14683	3.63688	3.45537	3.66082	3.11359	3.36335	3.55064	3.12206	2.69365	3.46514	2.69365	3.23409	3.60424	3.74659	4.11768	4.57477	3.45822	3.50672	2.75778	3.21722	4.48025	3.48025	3.80218	4.48025	2.99482	3.53914	2.63225	3.76976	3.21722	2.63225	3.63225	2.63225	4.48025	2.63225	2.40986	3.21722	3.21722	3.21722	3.80218	3.85465	2.34275	2.89529	4.21722	3.31032	3.56514	4.31675	1.89529	5.02457	2.63225	1.75778	3.92771	3.40986
LMTK2	3.80218	2.80218	3.21722	2.63225	3.95418	3.21722	1.89529	3.21722	3.53914	3.99482	1.63225	2.63225	2.89529	2.21722	3.40986	3.21722	4.21722	3.73179	2.63225	4.02457	2.99482	2.89529	1.89529	1.63225	2.63225	2.99482	3.44463	3.42367	3.80218	3.63225	2.91236	4.12411	3.94158	2.81867	3.38071	3.69365	3.68997	3.85465	3.71198	3.80218	3.39124	3.82129	3.34275	3.83019	3.20649	3.40986	3.59663	2.77664	3.32998	3.80218	3.27611	3.21722	3.29909	3.10174	3.29059	3.58918	3.37641	4.21722	3.40164	3.26968	3.59378	3.40986	3.48423	4.21722	3.25337	3.21722	3.49439	3.21722	2.89529	3.17189	3.34932	0.757784	3.27563	3.55693	3.62057	3.15832	3.34497	3.48025	3.32191	2.49139	3.79191	3.52207	2.73722	3.09168	3.13149	1.99482	3.38714	3.02959	3.28433	4.21722	2.63225	1.89529	3.14683	2.21722	3.66082	3.43134	4.21722	3.21722	3.99482	3.21722	3.89529	4.21722	3.89529	2.80218	1.89529	3.80218	2.99482	3.73179	3.36922	3.07971	2.63225	3.04729	3.09168	3.48025	3.21722	2.89529	4.21722	3.48025	4.21722	2.63225	3.21722	3.64074	3.51095	3.62923	3.34275	3.34275	3.26612	3.31451	3.58495	4.21722	3.77664	2.63225	3.00882	3.63225	1.89529	4.53914	3.34275	1.89529	4.09168	2.63225	3.78112	3.51678	2.89529	3.06521	2.40986	2.63225	3.21722	3.36922	3.63225	2.63225	3.57979	3.21722	3.21722	2.63225	3.99482	2.99482	2.63225	2.99482	5.09168	2.63225	4.63225	3.21722	3.6788	3.64855	3.17067	3.69587	1.63225	2.21722	2.80218	3.48025	3.72245	4.02457	2.99482	1.40986	4.70264	3.74773	3.48025	3.85465	3.09792	3.09168	3.78888	2.40986	3.37476	3.21722	3.46998	3.55425	3.58375	3.51678	3.33872	3.46514	3.45168	3.33586	3.18327	2.8387	3.66396	3.75778	3.69982	3.80218	3.45822	2.38071	3.52534	3.36922	3.41971	3.16063	2.92176	3.64252	3.65111	3.53369	3.64298	3.49285	3.86929	2.93711	3.74773	3.40986	3.63225	4.12702	2.76976	2.96929	3.25965	3.33269	3.44209	3.02457	3.47753	3.28433	3.11635	3.32413	3.59573	3.68829	3.49603	2.99962	2.91055	3.01558	3.43961	2.01558	3.33139	3.90909	3.37219	4.39779	3.60953	3.45822	3.50672	3.92771	3.80218	3.48025	2.89529	3.53914	1.89529	2.40986	3.80218	4.63225	3.21722	2.21722	2.63225	2.63225	2.63225	1.89529	2.63225	2.40986	2.63225	3.21722	3.21722	3.43961	3.36922	2.75778	3.70264	3.21722	3.63225	3.21722	3.73179	4.21722	3.21722	2.63225	4.21722	3.56514	4.40986
CHSY1	3.21722	2.80218	3.21722	4.21722	3.63225	3.95418	2.89529	2.73179	3.21722	3.73179	1.63225	4.63225	3.48025	2.21722	2.99482	3.21722	4.21722	3.99482	3.36922	4.53914	3.40986	3.89529	3.48025	3.63225	3.63225	2.99482	4.10759	3.51678	3.67665	4.74773	3.91236	4.30468	3.78112	3.26612	3.57336	4.15308	2.99482	4.13475	3.84525	4.21722	3.45537	4.38071	3.34275	4.12975	3.71026	3.99482	3.70097	4.66973	3.65841	4.38714	3.81547	3.91765	3.74854	4.21722	3.91088	3.71471	3.67956	4.48025	3.79121	3.54979	3.65111	3.99482	3.51378	4.49732	3.53768	4.59573	3.73179	3.43961	4.14321	3.29913	3.38494	4.21722	3.25255	3.61243	3.65534	3.78281	3.67178	3.63225	3.65534	4.0004	3.24759	4.08395	3.57676	4.15581	3.95972	3.86929	3.91765	1.66702	3.28433	5.06521	3.21722	2.89529	3.63225	3.21722	3.96568	3.82129	3.89529	2.21722	3.73179	3.21722	3.89529	4.43961	2.89529	3.53914	1.89529	2.21722	3.86929	3.73179	4.04729	2.34275	3.04729	3.95418	3.53914	1.89529	3.21722	1.89529	4.21722	3.89529	3.63225	1.63225	3.80218	3.90885	3.51095	3.70005	3.75778	4.02082	4.05967	3.79095	4.01791	4.21722	2.96929	4.21722	3.68201	4.21722	2.89529	4.80218	3.75778	3.89529	4.43961	3.63225	3.50101	3.97621	3.31032	5.06521	5.90171	4.43961	4.84171	4.21722	1.89529	3.21722	3.99482	3.21722	4.21722	3.63225	3.73179	3.73179	2.63225	2.40986	1.63225	4.21722	4.21722	3.21722	3.64403	3.78753	3.46875	3.33087	4.21722	4.80218	4.21722	4.21722	4.121	4.38714	2.99482	4.21722	5.35472	2.36922	3.76976	4.59161	3.7635	3.84171	3.8753	4.40986	3.61831	4.75327	4.0084	5.23607	3.72462	5.13149	3.59247	4.46514	3.73856	4.40986	4.01977	4.44751	4.0946	5.34275	3.87288	4.63225	3.56514	3.15832	3.73179	4.85465	3.91003	3.60424	4.46233	3.76036	3.51361	3.39619	3.32105	4.32684	3.57979	4.77361	4.01692	4.13233	5.03435	3.49475	3.95418	4.87618	3.36058	3.80218	3.45689	3.53914	3.28877	4.34846	3.48334	3.73917	3.5041	3.28692	3.37652	3.89529	3.24759	4.15308	3.43961	3.01558	3.56271	3.42367	3.6617	4.55825	3.9721	3.66467	3.95418	3.56514	3.63225	4.21722	4.89529	3.80218	3.48025	1.40986	4.91765	4.21722	4.39779	4.80218	2.63225	2.63225	3.63225	3.48025	3.21722	3.73179	2.63225	5.80218	3.21722	3.21722	4.36922	3.07971	2.89529	3.43961	3.11768	3.66467	3.86929	1.89529	3.21722	2.63225	3.92771	3.92771	2.99482
ATG14	2.21722	4.80218	4.80218	2.63225	4.21722	4.95418	3.89529	4.57979	4.38714	4.57979	3.63225	4.63225	3.89529	5.21722	4.40986	4.21722	4.21722	4.21722	4.36922	4.38714	4.21722	4.80218	4.21722	3.95418	4.63225	3.40986	5.08848	4.64606	5.09168	4.80218	4.77909	4.91765	5.41247	5.28997	5.68188	5.44854	5.26072	5.60188	5.53914	5.18069	5.45537	5.06521	4.88707	5.58918	4.9283	5.05372	5.19951	4.92348	4.75852	4.88964	4.53914	4.67665	4.85728	4.32413	4.95293	4.65331	4.87002	4.75327	4.8346	5.34497	4.90003	5.1103	4.71795	4.86929	4.83357	4.98275	3.60716	3.21722	3.59573	3.5715	4.07178	3.34275	4.02627	4.24557	4.47247	3.21722	4.34497	4.11768	3.23265	3.87841	3.05494	4.03664	3.01286	3.71972	3.51678	3.65779	4.50262	4.02959	4.73179	4.21722	4.80218	4.48025	4.21722	4.38714	4.43134	4.80218	3.48025	3.21722	4.73179	4.74078	4.21722	4.63225	4.21722	5.21722	4.89529	3.80218	5.36406	4.73179	5.04729	4.84525	3.63225	4.57085	4.49023	4.21722	4.80218	5.06521	3.63225	3.48025	3.63225	3.21722	5.02457	5.0722	4.26302	5.09771	4.45822	4.94365	4.89839	4.54584	4.84798	3.80218	4.13921	4.95418	5.02336	4.63225	4.21722	4.21722	4.75778	4.48025	4.09168	4.43961	4.33751	4.87433	4.21722	5.53914	5.05372	4.95418	5.02457	5.13475	5.31032	4.43961	4.93342	4.21722	4.80218	4.63225	4.86929	4.40986	5.43961	5.31675	4.43961	5.63225	4.63225	4.21722	3.79427	3.80218	3.89815	3.5153	4.21722	3.80218	3.53914	4.01076	4.93544	4.38714	3.99482	2.99482	3.89529	4.21722	4.31032	3.85465	4.50672	4.41361	4.8753	3.99482	4.71317	4.98275	4.32559	4.36161	4.47826	4.7647	4.58313	4.17141	4.52207	4.37333	4.37591	4.2447	4.53272	5.00571	4.54309	4.43961	4.28135	4.38071	4.34846	4.21722	4.29418	4.64606	4.92176	4.48025	4.48236	4.46657	4.50868	4.52388	4.69526	3.83019	4.43961	4.54736	4.21722	4.49475	4.26452	3.87618	3.62686	4.33269	3.68767	3.86107	3.85813	3.63225	3.79443	4.7647	3.78281	3.89885	3.9035	4.17327	3.87208	4.27862	3.93603	3.78112	4.16538	4.21722	3.6617	3.89529	4.86107	4.40164	4.80218	4.56514	4.80218	3.89529	4.48025	4.21722	3.89529	5.65779	4.67665	4.95418	4.92503	3.80218	5.63225	5.43961	5.63225	5.35472	4.63225	3.73179	5.43961	4.21722	5.53914	4.80218	3.04729	5.00571	4.59573	4.63225	5.06521	4.88707	4.40986	4.48025	2.21722	4.63225	4.07971	3.75778	3.73179
R3HDM2	2.21722	2.80218	2.21722	2.63225	3.95418	2.63225	4.48025	3.21722	4.53914	4.86929	4.43961	4.21722	1.89529	3.80218	4.21722	3.21722	4.21722	4.21722	4.36922	3.21722	4.21722	3.21722	3.89529	3.21722	4.21722	3.73179	4.31909	3.32413	4.09168	3.36922	4.14683	4.12411	3.83661	3.9442	4.30128	3.39409	3.85043	3.50672	3.88707	3.89529	4.10174	3.74328	4.00571	4.29968	3.67956	3.21722	4.06912	3.87618	3.85213	4.26161	3.78876	3.67665	3.65834	4.10174	3.76404	3.71471	3.8443	3.98275	3.66467	3.85465	3.49285	4.21722	3.80417	4.1103	3.36335	4.06521	4.00309	3.43961	3.98275	3.86523	4.27532	3.75778	3.95656	4.24557	4.01791	4.06521	4.24369	2.89529	4.32191	4.11288	4.39055	3.52207	4.01286	3.63225	4.14613	3.93342	4.02457	3.71764	3.8249	2.89529	3.80218	4.48025	3.63225	4.02457	3.74328	2.89529	4.48025	4.21722	3.73179	4.21722	3.48025	4.21722	3.48025	3.80218	3.89529	3.21722	3.86929	3.40986	4.21722	3.07971	4.21722	4.04729	4.02457	3.89529	3.21722	4.70264	4.63225	4.70264	4.21722	3.21722	3.80218	3.81293	3.51095	3.70005	4.00571	3.89529	3.68116	3.92023	3.78658	4.53914	3.13921	1.63225	3.85465	4.04729	5.21722	2.21722	2.75778	4.21722	3.80218	4.21722	3.27862	3.51678	3.76976	3.89529	4.31675	3.63225	2.80218	3.50672	4.11768	3.95418	4.1103	3.21722	3.21722	3.63225	4.21722	4.40986	4.21722	3.99482	3.21722	2.63225	3.63225	3.21722	3.55326	3.4766	3.61497	3.43623	3.63225	3.21722	2.80218	4.21722	2.72245	3.02457	3.73179	4.40986	3.89529	3.95418	3.48025	3.16277	3.48786	3.9898	3.75281	3.21722	3.8387	3.59573	3.69237	3.55425	3.48818	3.42367	3.57374	4.0752	4.11161	4.1754	4.0004	3.56117	4.04729	3.56514	4.13592	3.43961	3.75778	4.03279	4.14683	4.40484	4.07178	3.60424	3.63225	3.37333	3.53407	3.69875	3.54344	3.61314	4.45425	4.21722	4.04729	3.94591	3.63225	3.69638	3.70264	3.96929	4.20641	4.27611	4.1183	3.80218	4.40066	4.14683	4.00253	3.93181	4.34154	4.28692	4.09899	3.82129	4.08889	3.86358	4.09168	3.78112	4.11161	3.7647	4.34522	4.01076	4.12411	4.21722	3.74773	4.66467	3.43961	3.48025	2.89529	3.21722	4.21722	2.40986	3.53914	2.63225	4.11768	2.21722	2.63225	2.63225	4.63225	4.70264	4.95418	4.21722	4.43961	3.21722	4.80218	3.63225	3.36922	4.34275	4.80218	2.95418	3.89529	4.07971	3.21722	4.21722	5.02457	3.63225	0.757784	3.07971	1.40986
FASTKD2	3.21722	3.53914	2.21722	2.63225	3.95418	3.21722	4.48025	3.99482	3.80218	3.99482	3.21722	2.63225	1.89529	3.80218	4.57979	3.21722	4.21722	3.40986	3.85465	4.02457	3.40986	4.59573	3.48025	3.63225	2.63225	3.40986	3.94713	3.60424	3.63225	4.13475	3.99482	3.38714	3.86358	3.35923	3.52756	3.86358	3.96006	3.95418	4.04319	4.59573	4.14127	3.82129	4.11534	4.45168	4.0946	3.73179	4.16952	3.77664	3.94713	3.74078	3.90527	3.21722	4.20133	3.8387	3.94158	4.29968	4.03825	2.70264	3.92771	3.54979	3.84376	4.21722	4.14982	2.99482	4.02143	4.06521	3.75155	4.09168	3.98275	3.87783	4.00467	3.75778	3.85294	4.09396	3.93544	4.03279	3.93806	4.01076	3.51095	2.96088	3.79191	3.45168	3.84685	3.43961	3.58286	3.65779	4.02457	3.61455	2.99482	2.89529	3.43961	3.48025	3.40986	3.80218	3.66082	3.70264	4.21722	3.80218	3.40986	2.53914	4.21722	3.21722	3.48025	3.53914	2.89529	3.80218	3.73179	2.99482	3.63225	3.07971	2.63225	2.04729	2.80218	3.48025	3.21722	3.48025	3.63225	4.21722	2.63225	1.63225	2.21722	3.97481	3.90688	4.18053	4.00571	3.56514	4.11412	4.0004	3.78658	3.21722	3.66973	4.80218	4.1744	3.63225	2.89529	2.21722	3.92771	2.89529	4.09168	3.95418	4.39409	4.16063	3.11768	3.89529	3.57979	4.33269	3.63225	3.50672	4.48025	3.95418	4.1103	3.21722	3.21722	3.63225	3.40986	4.40986	3.63225	2.99482	1.63225	2.63225	2.63225	4.21722	3.79427	3.68062	3.8249	3.85633	3.63225	3.80218	4.21722	2.89529	4.26302	3.91765	3.40986	3.40986	3.48025	3.36922	3.63225	3.92176	3.63225	3.95418	3.8753	3.40986	3.7	3.35472	3.89784	3.36161	4.09277	3.51678	3.80016	3.86107	3.97775	3.67289	3.76823	3.21722	3.46233	2.75778	3.94625	2.21722	4.0308	4.03279	4.14683	3.74773	3.88537	3.64606	3.85465	3.99482	4.19168	3.73722	3.76584	3.61314	3.57979	3.29968	3.92176	3.08793	3.8249	3.92771	4.01076	3.55425	3.49098	2.95418	3.44209	3.12411	3.84764	3.28433	3.82519	3.63225	3.63945	3.08257	3.67731	3.76318	3.30648	3.15308	3.58645	3.27862	3.39279	3.32413	3.47528	2.63225	4.02457	4.07971	3.36922	4.34275	3.43961	3.48025	4.21722	2.21722	1.89529	3.40986	3.21722	4.95418	4.31032	3.80218	2.63225	4.21722	2.63225	4.89529	3.95418	4.40986	3.21722	4.21722	3.21722	4.09168	4.36922	3.75778	3.70264	3.21722	4.21722	4.51267	3.40986	3.48025	3.21722	2.63225	3.34275	3.34275	2.99482
PPP6R1	4.80218	4.38714	4.21722	4.95418	4.43961	4.95418	4.21722	3.73179	4.02457	4.21722	4.95418	2.63225	2.89529	4.21722	4.57979	4.21722	4.21722	4.65779	3.85465	4.21722	5.1103	4.06521	3.48025	4.80218	4.43961	2.99482	4.31909	4.37476	4.12411	4.21722	4.34846	3.86107	4.23797	3.35923	4.03279	4.69365	4.15709	3.50672	4.07971	3.98275	4.25374	4.57336	4.24964	3.71471	4.0946	4.80218	4.05606	3.66973	4.22307	4.46514	4.06966	5.02457	3.87741	3.8387	4.36041	4.12975	3.96377	4.21722	4.04319	4.10618	4.40669	2.40986	4.09223	3.40986	4.34336	4.48025	4.6604	4.33269	4.89529	4.33155	4.38494	3.07971	3.94221	4.25258	4.21722	4.30128	4.10618	4.31032	4.32191	4.54584	4.46998	4.93711	4.57676	4.71972	4.41159	5.08229	4.50262	5.02959	5.28433	3.48025	4.33269	3.48025	4.14683	3.80218	4.456	4.63945	2.89529	3.80218	3.40986	5.0752	3.48025	3.63225	4.48025	2.80218	3.89529	4.21722	3.86929	3.99482	4.63225	4.07971	4.04729	3.85465	4.02457	4.89529	5.80218	4.70264	4.95418	4.21722	2.63225	4.21722	3.21722	4.1775	3.58495	3.8862	4.1501	4.10828	4.08715	4.87841	4.75487	5.53914	4.82727	3.95418	3.83279	4.50672	1.89529	3.80218	3.75778	2.89529	4.21722	4.63225	4.01558	3.60424	3.31032	3.70264	4.80218	3.95418	3.88018	3.74773	3.63225	2.63225	2.99482	3.21722	4.21722	2.63225	3.73179	3.99482	5.43961	3.73179	3.21722	3.63225	3.63225	3.21722	4.50565	4.66467	4.56186	4.41576	3.95418	4.53914	3.80218	3.76976	3.90688	4.60953	4.57979	3.73179	2.89529	3.74773	3.63225	4.16277	3.8249	4.15581	3.57831	4.80218	3.95418	3.89529	4.26749	3.77664	4.15633	4.21722	4.00285	4.26161	3.7851	4.13233	3.89947	3.90909	4.0946	4.45822	3.93428	3.95418	4.26028	4.52756	3.99482	4.09168	4.74164	4.44751	4.16277	4.40986	4.65111	4.39619	4.32105	4.42872	4.16475	4.37768	4.74773	4.21722	3.14683	4.78753	4.26452	4.05675	3.87905	3.88018	3.62354	4.57477	4.73829	4.63225	4.3543	4.42367	4.24578	4.15892	4.15741	4.82129	4.72872	4.33751	4.0752	4.39409	4.16538	4.21722	3.70477	4.21722	4.0752	3.56514	4.57085	3.34275	2.95418	4.70264	5.35472	4.53914	1.89529	4.21722	4.67665	3.63225	4.01076	4.53914	2.63225	3.63225	4.95418	4.48025	4.21722	4.40986	4.21722	4.80218	4.21722	4.43961	4.04729	4.56514	4.80218	4.09168	4.39779	4.28135	4.21722	3.89529	2.21722	4.63225	4.07971	3.56514	3.73179
ENPP4	3.80218	4.21722	3.21722	3.63225	4.43961	3.95418	1.89529	4.1103	4.21722	4.40986	2.63225	3.63225	1.89529	2.21722	3.73179	3.21722	4.21722	3.57979	2.04729	2.80218	3.99482	3.70264	3.48025	3.63225	3.21722	3.40986	3.18159	2.97621	3.63225	3.21722	3.86929	3.53914	3.56812	3.16659	3.32825	2.69365	3.30295	2.63225	3.40164	3.80218	2.25374	3.15832	3.1501	3.58918	2.94775	2.99482	3.13268	2.29122	3.2747	3.74078	3.29522	2.21722	3.47674	3.32413	3.20462	2.71471	3.33269	2.70264	3.02457	3.46233	3.53407	3.99482	3.42327	3.73179	3.20987	1.89529	2.45877	2.63225	2.70264	2.92716	2.78228	4.56514	3.181	2.92013	2.90688	2.48025	2.74773	3.76976	2.32191	2.25038	3.05494	2.93711	2.57676	2.43961	2.8387	3.31675	2.53914	2.5601	1.40986	3.48025	3.80218	2.89529	3.63225	1.21722	3.66082	3.61775	1.89529	3.80218	3.73179	3.38714	4.21722	3.21722	3.89529	1.21722	3.89529	3.80218	3.57979	2.99482	3.36922	2.75778	4.95418	3.85465	3.80218	3.89529	3.21722	3.48025	2.63225	1.89529	2.63225	2.63225	2.21722	3.71982	3.35048	3.70005	3.07971	3.60578	3.52916	3.87841	3.65534	2.21722	3.55425	3.63225	3.71823	4.36922	3.48025	3.21722	3.75778	2.89529	3.63225	3.63225	4.44854	3.90909	4.01076	3.35472	3.21722	4.43961	3.71972	3.21722	2.89529	2.63225	3.73179	3.21722	3.21722	3.63225	4.40986	3.40986	2.63225	3.73179	2.63225	2.63225	2.63225	4.21722	3.55326	3.75778	3.56186	3.33087	3.21722	2.21722	3.80218	3.89529	3.65534	3.38714	2.99482	3.73179	4.21722	3.95418	2.63225	3.46233	3.69937	3.33269	3.59878	3.57979	3.43961	3.70264	3.52061	3.55425	3.42764	3.51678	3.75929	3.80218	3.29968	3.25786	3.62384	3.87433	3.1404	2.34275	3.86028	3.80218	3.26028	3.74328	3.63225	2.95418	3.6421	3.90909	2.78426	3.54736	3.70625	3.29665	2.95848	3.49285	3.99482	2.71471	3.32031	3.61149	3.28433	4.26028	3.48025	3.55425	2.57739	2.95418	2.86454	3.67665	3.40782	3.28433	3.05539	3.39124	2.85876	3.20286	3.21722	3.09692	2.91055	3.50101	2.9898	2.50101	3.23409	3.7647	3.00962	3.11768	3.02457	3.07971	3.85465	3.56514	2.63225	2.89529	4.48025	4.02457	3.48025	2.40986	3.80218	3.63225	3.01076	4.21722	4.21722	4.21722	2.63225	3.89529	3.21722	3.40986	1.63225	4.21722	4.21722	3.21722	2.63225	3.56514	3.89529	3.21722	4.01076	2.92771	3.73179	3.48025	2.21722	2.63225	4.34275	2.75778	3.40986
MLXIP	3.80218	4.21722	3.80218	4.63225	3.63225	3.95418	4.21722	3.86929	5.02457	4.73179	4.21722	2.63225	3.48025	2.21722	5.1103	3.21722	4.21722	4.49732	2.04729	4.02457	4.86929	4.48025	3.48025	4.63225	2.63225	3.73179	3.5601	3.6867	3.71972	3.74773	3.46875	3.80218	3.50101	3.81867	3.21722	3.78112	3.5567	4.04729	3.84525	3.89529	3.78979	4.09692	3.66467	4.03664	3.26968	4.21722	3.2747	4.21722	3.51311	3.60953	3.23711	3.80218	3.11354	3.97621	3.07216	3.71471	3.16831	3.59573	3.16717	3.54979	2.96929	4.40986	3.00477	3.99482	3.30941	3.70264	3.2798	3.43961	4.48025	3.06576	3.38494	4.21722	3.4481	3.13243	3.26302	3.21722	3.10618	3.89529	3.53604	4.62384	3.30648	4.17415	3.73722	4.71972	3.1892	4.61931	3.46514	4.14507	3.40986	4.70264	4.43961	1.89529	4.21722	4.67665	3.38071	3.32825	2.89529	2.21722	4.73179	3.53914	2.89529	4.21722	3.89529	3.53914	3.89529	3.21722	3.73179	4.21722	3.36922	3.56514	3.85465	2.63225	3.53914	3.89529	4.21722	3.89529	3.63225	2.89529	2.63225	4.21722	4.53914	3.45678	3.26302	3.53552	3.07971	3.64531	3.11412	3.79095	3.72245	4.21722	3.29122	3.63225	3.30716	4.50672	4.48025	2.21722	4.45822	3.89529	3.95418	3.21722	3.60054	2.97621	2.63225	3.35472	3.99482	2.95418	1.63225	3.74773	3.11768	3.21722	4.21722	3.21722	4.21722	3.63225	2.40986	4.21722	2.63225	3.73179	1.63225	2.63225	2.63225	3.21722	4.27516	4.31237	4.34846	4.26376	3.21722	3.21722	4.02457	3.63225	3.51095	3.02457	3.73179	3.40986	1.89529	3.36922	3.48025	3.71026	3.04729	3.33269	3.17695	4.31675	3.45537	4.06521	2.66263	3.29122	3.07971	3.51678	2.85551	3.30468	3.39279	4.04213	3.46338	3.80218	2.72536	3.34275	3.6421	3.80218	3.07971	3.2738	3.14683	3.90527	3.61235	3.6867	3.92176	3.37333	2.87618	3.29665	3.23859	4.13921	3.73179	4.12975	3.63225	3.54736	4.21722	3.92771	3.39779	4.13921	3.21722	4.02457	3.10896	4.0752	3.46386	4.07283	3.23107	3.51678	3.30128	2.46589	2.96149	3.70264	1.98455	2.69365	3.05852	3.86358	3.48025	3.32413	3.00962	3.63225	4.30468	3.34275	3.95418	3.92771	4.33269	4.48025	4.89529	3.21722	1.89529	3.99482	4.80218	4.63225	3.89529	2.21722	4.63225	4.21722	2.63225	2.89529	2.63225	3.99482	3.21722	3.21722	3.21722	4.21722	2.63225	2.34275	3.70264	2.95418	4.11768	3.45822	3.57979	3.48025	3.80218	3.63225	2.75778	3.34275	3.40986
TRAPPC8	4.53914	3.21722	2.21722	2.63225	3.95418	3.21722	2.89529	3.40986	3.80218	4.40986	3.63225	3.63225	3.48025	3.21722	3.73179	3.21722	4.21722	3.57979	2.04729	3.80218	3.73179	3.21722	4.48025	3.95418	3.63225	2.99482	4.10759	4.04034	3.58645	3.74773	3.95418	3.60953	3.69365	3.8828	4.06521	3.69365	3.60251	3.36922	3.80218	3.98275	4.01928	4.38071	4.34275	3.93711	3.85465	3.99482	3.75043	3.29122	3.7825	3.9721	3.50672	3.67665	3.90382	3.8387	3.69365	3.12975	3.72536	3.70264	3.87672	3.92176	3.74188	1.40986	3.78006	3.57979	3.82398	3.48025	3.5853	2.21722	3.06521	3.44173	3.27532	3.56514	3.38581	3.6711	3.30741	3.2738	3.71026	4.01076	3.40598	3.64893	3.30648	3.37768	3.29665	2.80218	3.44751	2.73179	3.46514	2.76655	3.28433	4.48025	4.43961	2.89529	3.40986	4.02457	4.2738	3.96568	3.48025	3.80218	3.73179	3.80218	3.89529	3.95418	2.89529	3.53914	2.89529	3.21722	3.86929	3.40986	3.63225	3.56514	3.63225	3.36922	2.80218	1.89529	3.21722	3.89529	3.63225	4.21722	2.63225	3.21722	2.21722	3.78562	3.51095	3.53552	3.21722	3.60578	3.75155	3.31451	3.90688	3.80218	3.96929	3.63225	3.45757	3.04729	4.21722	2.21722	3.34275	1.89529	3.21722	2.63225	3.27862	3.90909	3.89529	3.98275	3.99482	3.95418	3.80218	3.74773	3.31032	3.21722	3.57979	3.21722	4.21722	2.63225	2.99482	3.99482	2.63225	1.40986	3.21722	2.63225	2.63225	3.21722	3.4564	3.40164	3.74773	3.16912	1.63225	4.21722	3.21722	3.89529	3.35048	3.21722	3.40986	1.40986	2.89529	3.85465	4.21722	3.85465	3.79452	3.95418	3.63886	3.86929	3.87433	3.21722	3.52061	4.25469	3.80615	3.60424	3.69139	3.60953	3.7851	2.78837	3.85704	3.51678	3.31032	3.56514	3.99317	3.43961	3.66467	4.15832	3.63225	3.57085	3.83475	3.6867	3.46233	4.04213	3.86006	3.48929	3.98402	3.87618	3.57979	4.03664	3.71026	3.89529	3.99482	3.49475	3.89529	2.77664	2.93249	3.71972	3.1641	3.38714	3.2574	3.73179	3.5585	3.88601	3.52756	3.76846	3.63408	3.63945	2.98455	3.15308	3.75119	3.15308	3.39279	3.7647	3.42466	4.21722	3.46514	3.07971	3.04729	2.75778	2.21722	3.48025	1.89529	4.02457	3.89529	3.73179	2.80218	3.63225	3.63225	3.21722	2.63225	2.63225	3.63225	2.89529	3.21722	3.99482	4.21722	4.21722	4.80218	4.09168	4.04729	3.07971	3.21722	4.43961	4.01076	4.1501	4.1103	3.48025	3.21722	2.63225	3.34275	4.07971	4.73179
MORC2	4.21722	3.80218	3.80218	3.63225	4.21722	3.95418	3.89529	3.99482	4.02457	3.40986	3.63225	2.63225	3.48025	2.21722	2.99482	4.21722	4.21722	3.86929	3.36922	3.53914	2.99482	4.35472	4.70264	3.95418	4.21722	4.21722	4.28593	3.97621	4.38714	3.95418	4.52534	4.12411	4.39409	4.16659	4.52756	4.01558	4.06194	4.13475	4.56514	3.98275	4.57567	4.21722	4.86631	4.37768	4.25934	4.21722	4.28593	3.66973	4.26905	4.38714	4.15581	4.38714	4.19332	3.6867	4.02994	3.93711	4.1305	3.70264	4.19241	3.78426	4.22982	3.40986	4.41807	3.99482	4.38307	4.35472	3.86476	3.21722	4.2876	3.86523	4.23684	4.45822	4.14384	4.19194	3.81761	3.2738	3.85465	4.21722	3.76552	3.18327	3.79191	3.83019	3.88161	3.95418	3.85663	3.49732	3.38714	2.76655	2.63225	1.89529	3.63225	3.48025	3.28433	2.80218	3.61775	3.70264	3.48025	4.21722	3.40986	3.91765	3.89529	3.95418	1.89529	3.80218	3.48025	3.80218	2.99482	3.73179	3.85465	3.92771	3.85465	2.85465	3.09168	1.89529	3.21722	3.48025	3.63225	4.48025	4.21722	3.63225	4.21722	4.03016	4.30741	4.09771	4.07971	4.19074	3.85109	3.03888	3.84798	3.80218	3.29122	3.21722	3.78805	4.63225	4.21722	2.21722	4.75778	2.89529	3.63225	3.95418	4.44854	3.21722	3.63225	3.48025	3.99482	4.09168	3.33269	4.36922	4.11768	3.95418	3.57979	3.21722	3.21722	2.63225	4.40986	3.73179	2.63225	2.40986	3.21722	4.21722	3.63225	3.21722	3.53441	3.993	3.73179	3.66152	5.33269	3.21722	3.80218	4.01076	3.65534	4.12411	3.40986	2.99482	4.21722	4.43961	3.76976	3.54979	3.94038	4.15581	3.78888	4.40986	4.2447	3.59573	4.03186	3.42872	3.85294	3.60424	3.71723	3.60953	3.73856	3.89529	4.20034	3.7647	3.78426	2.75778	3.96991	3.43961	3.81668	4.03279	4.07283	3.95418	4.13592	3.8387	3.92176	3.97058	4.2045	3.94873	3.47305	3.82727	4.21722	3.45168	3.88859	3.08793	3.52534	4.3021	3.83389	3.29122	3.86537	3.95418	3.42714	3.02457	3.84764	3.99482	3.62294	3.45537	3.78281	3.89885	3.95272	3.63945	3.87208	4.08597	3.63225	3.15308	3.76202	4.16063	3.76705	3.31032	3.9721	3.84525	3.50672	3.56514	3.63225	3.89529	4.48025	3.53914	3.48025	2.99482	2.21722	3.63225	4.51978	3.80218	2.63225	2.63225	4.21722	3.89529	3.21722	4.21722	3.21722	4.21722	3.21722	3.63225	4.04729	3.92771	3.70264	3.95418	4.11768	4.00571	4.21722	4.48025	4.80218	2.63225	3.92771	4.07971	4.99482
ZHX2	3.80218	4.38714	4.21722	3.63225	1.63225	1.63225	2.89529	4.21722	2.80218	4.21722	3.21722	2.63225	4.48025	3.80218	1.40986	4.21722	4.21722	3.99482	3.36922	4.53914	3.73179	4.21722	3.48025	2.63225	4.43961	1.40986	3.61455	4.10174	4.15581	3.63225	3.73179	3.53914	4.10869	3.68116	4.03279	4.21722	3.88791	3.63225	4.00571	3.70264	4.28937	4.03279	4.43021	3.83019	3.4258	3.21722	3.2747	2.55425	3.65841	3.30468	4.14532	2.80218	3.17447	3.10174	3.20462	2.93711	3.20918	2.70264	3.49925	3.78426	3.57415	1.40986	3.21122	4.1103	3.68263	3.21722	3.18124	3.80218	3.06521	3.24179	3.02739	3.92771	3.46828	3.68152	3.47247	3.03279	3.36922	3.48025	4.10432	3.69784	3.98455	3.37768	3.48929	3.63225	3.60424	2.73179	4.50262	4.50352	3.73179	2.89529	2.21722	4.21722	4.46875	4.21722	4.18807	4.30128	4.21722	3.80218	3.40986	2.53914	4.21722	3.95418	2.89529	2.80218	4.48025	2.21722	3.86929	3.99482	3.63225	4.45822	2.63225	2.85465	2.95418	3.89529	4.80218	2.89529	4.63225	3.48025	2.63225	3.63225	3.80218	3.83085	3.65534	3.64727	2.75778	4.64531	4.3816	3.43481	3.58495	3.21722	2.55425	3.95418	3.83279	3.63225	3.48025	3.80218	3.07971	3.48025	2.21722	2.63225	3.39409	3.6867	3.89529	2.70264	3.40986	2.63225	3.33269	4.13475	3.63225	3.63225	3.86929	3.21722	3.21722	4.63225	3.40986	2.99482	2.63225	4.40986	4.80218	2.63225	4.21722	4.21722	4.55326	4.41123	4.61497	5.00758	3.95418	2.21722	3.53914	2.31032	3.51095	3.53914	2.40986	3.73179	1.89529	2.63225	4.11768	3.46233	3.63225	3.15581	3.71582	3.40986	3.57567	4.41885	3.5371	3.66973	3.67339	3.6867	3.80016	3.38714	3.56271	3.40986	3.72169	4.00863	3.46233	3.75778	3.95813	3.63225	3.45822	3.03279	3.40986	3.69115	3.23684	4.13149	3.46233	3.33586	3.96929	3.39619	3.79498	3.21722	3.80218	4.21722	3.26968	3.84282	3.28433	2.63225	3.11768	3.29122	3.25965	3.09168	3.58364	3.38714	3.86855	3.8249	3.30277	3.45537	2.57336	2.91656	3.32987	3.80218	3.66263	3.60054	3.00729	3.50101	3.58918	3.6867	3.59458	3.11768	3.30468	3.21722	3.74773	2.75778	3.43961	3.89529	1.89529	2.80218	1.89529	3.73179	3.80218	2.63225	3.21722	2.21722	2.63225	3.63225	2.63225	4.21722	3.63225	3.40986	3.21722	3.21722	3.21722	3.21722	3.63225	3.75778	3.21722	3.43961	4.11768	4.1501	3.99482	3.89529	5.53914	4.63225	3.34275	4.45822	3.73179
SPAST	3.80218	3.21722	3.21722	3.63225	3.21722	2.63225	2.89529	2.99482	4.02457	1.40986	1.63225	2.63225	1.89529	2.21722	2.40986	3.21722	4.21722	2.40986	2.04729	3.21722	1.40986	2.48025	3.48025	1.63225	1.63225	4.21722	3.85966	2.6867	3.27611	3.50672	3.21722	3.53914	3.75255	3.26612	3.52756	3.01558	3.12607	3.04729	3.45822	3.80218	3.39124	3.82129	3.61576	2.45168	3.67956	3.57979	3.63225	3.66973	3.44463	3.21722	3.25674	3.38714	3.55381	2.51678	3.45919	2.71471	3.46683	3.06521	3.6526	2.92176	3.95418	3.73179	3.52349	3.40986	3.0709	3.89529	3.70163	2.95418	3.48025	3.29913	2.93428	4.07971	3.6382	3.7325	3.26302	3.52756	3.29522	3.63225	3.8278	3.54584	3.79191	3.21722	3.73722	3.21722	3.87433	3.40986	2.67665	3.02959	3.28433	1.89529	3.63225	3.48025	3.52534	3.80218	3.61775	2.57336	3.48025	3.80218	2.40986	3.53914	4.48025	1.63225	4.21722	4.02457	1.89529	3.80218	2.40986	1.40986	4.04729	3.07971	3.04729	3.21722	3.88018	1.89529	3.21722	2.89529	4.95418	3.89529	4.21722	2.63225	2.21722	3.25918	3.07037	3.42487	3.66467	2.89529	3.26612	3.25038	3.35048	3.21722	2.55425	3.21722	3.35395	3.36922	2.89529	2.21722	3.92771	2.89529	3.21722	1.63225	3.60054	3.42367	3.31032	3.21722	3.99482	1.63225	2.95418	3.50672	3.89529	1.63225	2.73179	3.21722	5.21722	2.63225	1.40986	1.40986	3.63225	3.99482	4.43961	3.63225	2.63225	3.21722	3.14446	2.84525	3.21722	3.16912	4.80218	2.21722	3.80218	3.63225	2.43294	1.80218	3.99482	3.40986	2.89529	3.36922	3.31032	2.92176	3.52534	3.53914	3.37977	2.99482	3.67328	1.48025	3.28712	3.42872	3.29835	3.10174	3.47622	2.80218	3.53574	3.1754	3.2828	3.42367	3.22786	3.75778	3.27532	2.95418	3.59909	3.38071	2.14683	2.85465	3.41971	3.04034	3.63225	3.67289	3.75936	3.65922	3.54344	3.05675	2.40986	2.93711	3.46233	2.89529	2.63225	3.34275	2.63225	2.55425	2.85157	3.09168	3.21722	3.38714	3.10716	1.8249	3.33732	3.01928	3.30128	3.6034	3.75503	2.96568	2.98455	3.01558	3.50262	3.27862	3.12975	2.8387	3.37219	3.63225	3.21722	3.84525	3.50672	3.92771	3.21722	3.48025	3.48025	3.80218	2.89529	3.40986	2.21722	4.21722	3.48025	2.21722	2.63225	4.63225	2.63225	2.89529	2.63225	3.40986	2.63225	3.21722	4.80218	2.95418	2.63225	3.56514	3.89529	4.09168	3.31032	3.56514	2.99482	2.89529	2.21722	4.63225	3.92771	3.07971	2.40986
FOXJ3	2.21722	3.53914	4.21722	4.21722	1.63225	3.21722	3.48025	4.1103	4.02457	4.21722	2.63225	3.63225	3.48025	3.21722	4.21722	4.21722	4.21722	2.99482	4.36922	4.67665	2.40986	3.70264	2.89529	3.63225	3.63225	3.73179	5.38323	3.60424	5.17141	3.36922	5.39475	4.12411	5.21722	4.11412	5.24578	3.15308	5.35739	3.74773	5.45822	4.06521	5.08156	3.96568	5.18405	4.12975	4.59983	4.1103	4.70933	3.55425	4.43961	3.53914	4.45668	3.67665	4.46126	3.8387	4.85957	3.71471	4.69691	3.80218	4.54569	3.63225	4.27914	3.99482	4.52349	3.40986	4.56671	4.21722	3.64991	3.80218	3.48025	3.64705	3.51924	3.92771	3.75778	3.74745	3.54842	3.74328	3.54979	3.31032	3.84798	4.11288	3.79191	3.93711	3.44349	3.21722	3.89181	3.86929	3.80218	3.94713	3.40986	3.48025	3.80218	3.89529	3.28433	3.53914	4.15832	3.66082	3.89529	2.21722	3.99482	3.38714	3.89529	3.21722	3.48025	4.21722	3.89529	2.21722	3.73179	3.99482	3.36922	4.07971	3.85465	2.63225	3.80218	1.89529	3.21722	3.48025	4.21722	3.89529	2.63225	3.21722	4.53914	3.63055	3.07037	3.62013	3.07971	3.39005	4.00309	3.18327	3.16991	3.21722	2.55425	2.63225	3.38433	3.85465	4.48025	2.21722	3.07971	5.06521	4.09168	3.21722	3.86358	3.42367	3.48025	4.06521	3.57979	3.43961	2.95418	4.29522	4.55825	3.63225	3.73179	4.80218	3.21722	2.63225	3.40986	2.99482	2.63225	3.73179	3.21722	3.63225	3.63225	3.21722	3.77833	3.56514	3.8249	3.93033	2.63225	3.21722	4.38714	3.11768	3.78658	3.38714	2.99482	4.21722	3.89529	3.36922	3.48025	3.54979	4.28433	4.24696	3.94088	3.57979	4.1986	3.48025	3.76416	3.72418	3.77409	3.97621	3.77578	3.80218	4.39279	3.54736	4.36081	3.94304	3.78426	3.56514	3.71389	3.80218	3.38227	3.57336	2.99482	3.43961	3.27532	3.42367	3.36922	4.19646	4.17874	4.53369	4.59407	3.61314	3.73179	3.71471	3.10618	3.73179	3.28433	3.07971	3.63225	3.66973	3.67469	4.09168	3.81946	3.53914	3.89936	3.63225	3.32015	3.25374	3.84015	3.559	3.33663	3.55064	3.18619	3.15308	3.45243	3.69365	3.64071	3.32413	3.80713	2.89529	3.38714	4.28135	3.95418	3.34275	3.43961	2.89529	4.48025	3.21722	3.89529	3.99482	3.21722	2.63225	4.39779	3.80218	2.63225	4.95418	3.63225	2.89529	3.21722	3.99482	3.21722	4.21722	3.21722	3.95418	3.04729	4.07971	4.06521	4.63225	3.11768	3.84525	3.21722	2.89529	3.21722	4.95418	3.07971	4.21722	3.40986
KHDC4	4.21722	3.80218	4.53914	4.63225	4.80218	3.63225	4.21722	3.40986	4.53914	3.40986	3.63225	3.63225	4.48025	3.80218	3.40986	4.21722	4.21722	3.86929	3.63225	3.53914	4.40986	4.06521	3.89529	2.63225	3.95418	4.40986	4.5601	3.97621	4.56299	3.21722	3.73179	3.53914	4.27862	4.52916	4.06521	3.86358	4.46049	3.21722	4.1501	3.59573	4.71317	3.38071	4.34275	3.58918	4.20649	3.57979	4.43457	3.42872	4.36746	3.86107	4.74078	4.12411	4.4366	3.51678	4.30836	3.71471	4.32155	3.70264	4.37249	3.78426	4.68811	2.99482	4.53795	3.99482	4.63956	3.89529	3.99482	2.21722	2.48025	4.07673	3.98159	4.07971	4.21722	4.03831	3.51095	3.85876	4.10618	2.63225	4.41952	3.31451	4.27734	3.65331	3.94873	3.09168	3.56117	3.93342	4.30468	3.90406	4.40986	4.70264	3.21722	3.48025	4.57979	4.02457	3.96568	4.57336	3.48025	2.21722	3.40986	4.30468	3.48025	3.95418	1.89529	2.80218	4.48025	3.80218	3.21722	2.40986	3.36922	4.34275	4.85465	4.04729	4.38714	3.48025	4.80218	3.48025	3.63225	4.48025	2.63225	3.95418	3.80218	4.16342	3.51095	4.28789	4.28135	4.02082	4.48852	4.1485	3.51095	2.21722	3.87618	3.21722	4.22563	4.04729	1.89529	2.21722	4.45822	4.89529	3.21722	3.95418	4.39409	4.32413	4.21722	3.70264	4.86929	3.80218	3.80218	3.85465	4.21722	1.63225	2.99482	4.21722	3.21722	4.95418	1.40986	3.73179	3.63225	3.40986	3.63225	3.63225	4.95418	4.21722	4.11937	4.09168	4.31675	4.16912	3.21722	3.80218	3.80218	3.31032	3.72245	3.80218	2.40986	3.40986	1.89529	3.21722	4.21722	3.92176	3.23994	4.43961	4.26921	3.57979	3.9979	4.06521	3.93564	3.82727	4.14384	3.10174	3.98168	3.21722	4.23409	3.54736	4.39086	3.42367	3.66396	3.56514	4.06081	3.43961	3.92771	3.38071	3.52534	3.80218	3.55095	3.6867	3.92176	4.1103	4.29122	4.24418	4.10532	3.87618	3.73179	3.58918	3.32031	3.84282	3.14683	3.81668	3.95418	3.77664	3.86537	3.43961	3.67507	3.30468	3.92952	3.63225	3.66436	3.63225	4.83075	4.5132	4.04225	3.91321	3.79191	4.08597	4.17141	3.69365	3.71471	3.32413	3.93923	3.31032	3.86107	4.1501	4.04729	4.92771	2.21722	5.06521	4.48025	3.53914	3.48025	2.99482	4.02457	4.21722	3.70264	3.21722	3.63225	4.63225	4.63225	4.48025	3.95418	3.99482	1.63225	4.21722	3.21722	4.21722	3.85465	3.07971	4.21722	2.63225	4.39779	3.45822	3.99482	2.89529	2.21722	3.63225	3.92771	4.34275	3.40986
BAHD1	3.80218	3.53914	3.21722	2.63225	3.95418	1.63225	2.89529	3.40986	4.02457	3.40986	2.63225	3.63225	1.89529	3.21722	2.99482	5.21722	4.21722	2.73179	4.50672	4.21722	3.99482	3.89529	2.89529	3.95418	1.63225	2.99482	3.50352	3.8387	2.71972	3.74773	3.46875	3.02457	3.31814	3.4467	2.89529	4.08597	3.18747	4.04729	3.34275	3.21722	3.63225	3.66082	3.34275	3.29968	3.0946	3.21722	2.94713	2.96929	2.79826	2.80218	2.88018	3.21722	2.90054	2.8387	2.86358	2.45168	2.70264	3.59573	2.59067	2.04729	2.77664	2.99482	2.81212	2.99482	2.9702	1.89529	3.56311	4.09168	2.21722	3.89032	3.69982	3.07971	3.50781	3.42677	3.30741	3.61775	3.4847	2.89529	3.60879	3.25038	3.61682	3.52207	3.13315	3.09168	3.42367	3.1103	3.38714	3.85966	3.73179	3.48025	3.95418	3.48025	3.99482	2.80218	3.48025	3.96568	4.89529	3.21722	3.40986	3.02457	1.89529	3.63225	1.89529	2.21722	3.48025	2.21722	2.99482	2.40986	4.04729	2.34275	2.04729	3.36922	3.88018	2.89529	3.21722	3.89529	4.21722	2.89529	2.63225	3.95418	2.21722	3.13485	3.07037	3.13653	2.92771	3.29384	3.00309	3.11288	3.07037	3.21722	1.55425	2.63225	3.24231	3.63225	1.89529	3.80218	3.92771	2.89529	2.95418	3.21722	3.78112	3.97621	3.11768	3.21722	2.99482	4.43961	2.63225	3.50672	2.89529	1.63225	3.73179	3.21722	4.21722	4.95418	3.73179	3.40986	3.63225	3.40986	4.21722	3.63225	2.63225	3.21722	3.09383	2.84525	2.99482	2.71274	3.95418	3.21722	3.53914	3.76976	3.43294	4.02457	4.21722	3.73179	1.89529	3.04729	4.01076	3.26968	3.52534	2.88018	3.14947	3.99482	2.8387	3.21722	3.4527	3.29122	3.07971	3.51678	3.40381	2.91765	3.29968	3.48025	3.40566	3.10174	3.04729	3.34275	3.48682	3.21722	3.56514	2.57336	2.40986	3.04729	3.27532	2.90909	3.54979	2.78837	2.96929	3.07426	2.39905	2.77664	3.57979	3.29968	3.46233	3.48025	3.8249	3.07971	3.31032	2.96929	2.57739	3.88018	3.23449	2.91765	3.54403	2.8249	3.52141	3.32413	3.03279	3.36636	3.48391	3.21722	3.61682	4.01558	3.21722	2.86358	3.58918	2.97621	3.17189	2.89529	3.91765	3.75778	3.95418	3.92771	3.21722	1.89529	1.89529	4.02457	3.89529	3.40986	4.02457	3.63225	3.39779	2.21722	2.63225	2.63225	2.63225	2.89529	2.63225	2.99482	3.21722	3.21722	4.21722	3.21722	2.63225	3.34275	4.21722	3.63225	3.48025	3.21722	3.40986	3.48025	3.21722	2.63225	3.34275	3.56514	1.40986
CEP164	2.21722	4.53914	3.21722	2.63225	3.63225	4.63225	4.48025	4.21722	4.02457	4.40986	4.21722	3.63225	3.48025	4.53914	4.57979	3.21722	4.21722	4.31675	4.04729	2.80218	3.99482	3.89529	4.70264	3.95418	4.80218	3.40986	4.44463	4.16063	3.9898	4.13475	3.28433	2.91765	4.01558	3.8828	3.74328	4.01558	4.24636	4.04729	3.71198	4.21722	3.73917	4.21722	3.88707	4.03664	3.85465	3.86929	3.40398	3.66973	3.76655	3.74078	3.71972	4.02457	4.02908	3.8387	3.88743	3.71471	3.55825	3.70264	3.68852	3.63225	3.82727	3.40986	3.94095	3.21722	3.6932	3.21722	3.01131	3.21722	4.06521	3.29913	3.55095	3.92771	3.40688	3.71233	3.35048	2.96568	3.16277	3.76976	3.23265	3.37591	3.70702	3.52207	3.13315	3.43961	2.94304	3.65779	4.12411	3.66702	3.8249	4.48025	4.43961	3.48025	4.07283	2.80218	4.06521	3.74328	3.48025	4.80218	2.99482	3.80218	1.89529	3.21722	3.89529	4.02457	1.89529	2.21722	3.99482	3.73179	3.63225	3.34275	3.04729	3.63225	3.95418	2.89529	3.21722	4.21722	2.63225	3.48025	2.63225	3.21722	2.21722	3.89188	4.121	4.02371	3.84525	3.34275	3.75155	4.03888	4.3923	4.21722	4.72418	1.63225	4.14809	3.04729	3.48025	3.80218	3.34275	1.89529	3.80218	2.63225	4.27862	3.97621	2.63225	3.59573	3.57979	4.09168	4.38714	3.04729	4.31032	3.21722	2.40986	3.21722	4.80218	2.63225	4.21722	3.99482	2.63225	2.40986	4.63225	2.63225	2.63225	4.21722	3.9589	3.92771	3.68288	3.69587	2.63225	3.80218	2.80218	3.48025	3.78658	3.67665	4.57979	3.40986	4.48025	3.74773	3.48025	3.98589	3.85465	3.76154	3.82407	3.86929	3.93181	3.59573	4.14375	3.87618	3.83751	3.6867	3.95297	3.67665	4.18286	4.04213	3.69784	4.04034	4.0946	4.07971	4.00467	4.21722	3.84525	3.57336	4.07283	3.69115	3.98159	3.72623	3.46233	3.92082	3.72418	3.29665	3.67469	4.17874	4.05372	3.29968	3.81988	3.25786	3.28433	3.34275	3.70264	3.42872	3.98402	3.88018	3.5701	3.80218	3.71539	4.14683	3.36271	3.10174	3.80218	3.80693	3.23902	3.38071	3.61682	3.60054	3.62094	3.39409	3.45168	3.51678	3.49995	2.63225	4.26161	4.1501	3.21722	4.56514	4.09168	4.21722	4.48025	4.02457	5.21722	4.40986	4.91765	2.63225	3.83389	2.21722	2.63225	2.63225	4.21722	1.89529	4.43961	4.57979	3.63225	3.21722	4.21722	4.33269	4.50672	4.21722	2.48025	3.95418	4.48025	3.66467	4.49732	3.48025	4.53914	3.63225	3.75778	3.75778	3.99482
BTBD3	3.80218	3.21722	2.21722	4.21722	4.21722	1.63225	1.89529	3.86929	1.21722	3.40986	4.21722	4.21722	2.89529	2.21722	4.57979	3.21722	4.21722	3.99482	3.36922	3.80218	4.21722	3.48025	3.48025	3.21722	3.63225	2.40986	3.38323	3.10174	4.05852	3.36922	3.91236	3.46514	3.78112	3.26612	3.48025	2.86358	3.30295	3.85465	3.40164	3.80218	3.93181	3.03279	3.75778	3.71471	4.36922	4.21722	4.02959	3.77664	3.89675	3.38714	3.74773	3.38714	4.04696	3.8387	4.44854	4.12975	4.1004	3.70264	4.09763	3.16277	4.08476	2.99482	4.23506	3.21722	4.14975	3.21722	3.30677	0.632253	3.21722	3.04357	3.19732	3.34275	3.38581	2.94628	3.47247	3.2738	3.07704	0.310325	2.99998	2.69784	2.46998	2.83019	2.65922	2.63225	3.10174	2.86929	2.53914	3.18159	3.28433	2.89529	3.63225	2.89529	2.8249	3.21722	3.43134	3.15832	1.89529	2.21722	2.99482	3.80218	5.35472	3.63225	2.89529	3.53914	3.89529	3.80218	1.99482	3.99482	3.04729	3.34275	2.63225	3.36922	3.21722	1.89529	6.67665	4.70264	3.63225	4.21722	2.63225	3.63225	3.21722	2.93394	2.72245	3.07124	2.56514	3.43586	3.21722	3.54584	3.26302	2.21722	3.42872	3.21722	2.88683	3.36922	1.89529	2.21722	2.34275	2.89529	3.63225	1.63225	3.50101	3.32413	2.63225	3.59573	3.21722	3.21722	2.80218	2.85465	2.63225	1.63225	3.21722	3.21722	3.21722	2.63225	4.57979	2.40986	3.63225	1.40986	3.95418	3.63225	3.63225	3.21722	3.57188	3.38227	3.59749	3.90119	2.63225	2.21722	3.21722	4.01076	3.51095	3.91765	2.99482	4.40986	1.89529	2.85465	3.31032	2.26968	3.44939	3.38714	3.37977	3.21722	2.9979	3.06521	3.24759	3.55425	3.181	4.04034	3.32758	3.02457	3.42253	3.40986	3.0004	2.90909	3.84084	4.34275	3.29418	4.09168	3.56514	3.48025	3.40986	3.50672	3.69982	3.72623	3.36922	3.57979	3.40669	3.84685	3.79498	3.21722	3.65779	3.45168	3.95418	3.08793	3.40986	3.34275	3.63225	3.66973	3.28041	3.88018	3.28512	3.30468	3.93943	3.28433	3.00253	2.73917	3.57336	3.44165	3.47168	2.78281	3.12206	1.69365	3.14005	3.50101	3.42253	2.97621	3.14086	2.63225	3.60953	3.21722	3.21722	2.75778	3.43961	1.89529	4.21722	3.21722	3.89529	2.40986	3.53914	3.63225	3.63225	4.53914	3.63225	4.63225	4.63225	2.89529	3.95418	3.40986	2.63225	3.21722	3.21722	2.63225	3.85465	3.92771	3.89529	3.63225	4.11768	3.45822	3.40986	3.89529	3.80218	2.63225	3.75778	3.56514	3.40986
SBNO2	4.53914	2.80218	2.21722	2.63225	4.21722	1.63225	3.48025	3.57979	2.80218	1.40986	3.95418	4.21722	4.21722	3.21722	2.40986	3.21722	4.21722	2.73179	4.04729	4.21722	2.99482	3.48025	4.21722	2.63225	3.21722	2.99482	3.38323	3.7647	3.33269	3.36922	3.40986	2.80218	3.53496	4.00309	3.85876	3.60054	3.24636	3.63225	3.92771	3.59573	3.8387	3.66082	3.66467	3.71471	3.18479	3.21722	2.66702	2.96929	3.2747	3.74078	3.11338	3.91765	3.00183	4.60424	3.04415	3.12975	2.67956	2.89529	2.90753	3.36922	2.66973	3.40986	2.81212	1.40986	2.98748	3.21722	3.30677	2.95418	2.89529	3.09843	3.78228	3.56514	3.62028	3.68152	4.01791	3.09692	3.50672	3.89529	2.43294	3.31451	2.83255	2.93711	3.29665	2.43961	2.72623	2.99482	2.02457	1.44463	1.40986	3.48025	3.21722	2.89529	3.63225	2.80218	3.21722	2.74328	1.89529	3.21722	3.73179	2.80218	3.89529	1.63225	3.48025	3.53914	3.89529	3.21722	2.40986	2.40986	3.63225	3.92771	3.36922	3.74773	3.21722	1.89529	4.80218	3.89529	2.63225	1.89529	2.63225	3.21722	2.21722	3.7294	3.84798	3.86324	3.84525	4.19074	3.60716	4.69784	4.26302	5.38714	4.96929	4.21722	3.63225	4.21722	4.21722	4.21722	4.45822	4.48025	4.95418	3.95418	3.15308	2.10174	3.31032	3.21722	1.99482	3.21722	3.21722	3.21722	3.76976	3.21722	3.73179	3.21722	3.21722	2.63225	4.40986	3.73179	2.63225	3.40986	4.43961	4.21722	2.63225	3.21722	3.37394	3.45822	3.14683	3.37394	3.21722	4.53914	4.02457	3.76976	4.21722	4.12411	2.40986	3.40986	4.70264	3.74773	4.11768	4.16277	3.09792	3.09168	3.00362	3.86929	2.97621	3.80218	3.43522	3.21722	3.56514	3.60424	3.66508	3.46514	3.20014	2.78837	3.1485	3.16063	1.72536	3.92771	3.25621	2.21722	2.81668	3.03279	3.28433	3.63225	4.09348	4.10174	4.10618	2.54736	3.02818	2.57676	3.50868	3.29122	3.57979	3.83019	3.50672	4.29739	3.99482	3.69638	4.39779	3.96929	3.93249	3.88018	3.50039	4.12411	3.55696	4.07283	3.37939	3.88601	3.40625	3.66753	3.49603	3.78281	4.91055	4.33751	3.98098	4.44854	3.61518	3.32413	3.6617	4.31032	3.53914	4.28135	3.21722	2.75778	4.21722	5.21722	4.21722	4.53914	3.89529	2.99482	2.80218	2.63225	4.51978	2.21722	2.63225	3.63225	2.63225	3.89529	4.21722	2.99482	2.63225	3.21722	3.21722	3.80218	2.63225	1.75778	3.21722	2.95418	3.63225	3.66467	3.99482	3.48025	2.21722	2.63225	3.92771	4.92771	4.73179
TRAK1	4.21722	4.21722	3.80218	3.63225	1.63225	4.63225	4.21722	3.57979	3.53914	3.73179	3.95418	3.63225	4.21722	4.80218	4.99482	3.21722	4.21722	4.65779	1.04729	3.21722	4.57979	2.89529	2.89529	4.43961	3.95418	2.40986	3.98895	2.32413	3.27611	4.04729	3.95418	2.53914	3.69365	3.16659	3.52756	3.50101	3.68997	3.21722	3.56514	3.21722	3.8387	3.82129	3.1501	2.71471	3.94775	3.57979	3.88941	3.13921	3.81386	3.53914	3.94211	4.21722	3.80568	3.97621	4.05823	3.83019	3.70264	3.59573	3.51267	3.16277	3.81059	3.99482	3.91166	3.99482	3.91709	4.35472	3.3463	3.80218	3.70264	3.73278	3.75531	4.21722	3.6382	3.48739	3.87773	3.57336	3.69115	3.89529	3.3785	2.96088	3.75009	3.29968	3.88161	3.33269	3.42367	3.31675	4.21722	4.06912	4.40986	4.21722	4.33269	3.48025	4.14683	3.21722	4.15832	4.61775	2.89529	4.80218	3.40986	4.21722	3.48025	3.95418	3.48025	4.53914	5.35472	2.21722	3.73179	4.40986	4.04729	3.56514	3.85465	3.50672	3.71972	4.70264	3.21722	3.89529	4.63225	3.48025	4.95418	1.63225	4.21722	4.32389	3.96346	4.28789	4.00571	3.79341	3.48852	4.21722	4.16991	3.80218	3.87618	2.63225	4.09398	4.50672	4.21722	3.21722	3.34275	1.89529	4.21722	4.43961	3.39409	3.21722	3.31032	4.53914	2.40986	3.21722	3.80218	3.04729	4.11768	3.63225	3.57979	3.21722	3.21722	2.63225	4.40986	3.99482	4.63225	2.40986	2.63225	2.63225	4.63225	3.21722	4.55326	3.83103	4.60626	4.57188	3.63225	2.21722	4.21722	3.31032	3.72245	3.02457	4.57979	3.99482	3.89529	3.63225	4.11768	3.36922	4.19413	3.63225	4.04894	3.73179	3.78979	3.89529	4.28712	3.77664	4.25255	4.16063	4.17433	3.86107	4.16538	3.54736	3.81332	3.7647	4.1404	4.07971	3.82181	4.21722	4.10356	4.03279	3.14683	3.74773	4.17714	3.80218	4.41652	3.67289	4.01368	3.13315	3.54344	2.96929	3.80218	3.45168	4.07704	3.84282	3.28433	3.81668	3.31032	4.05675	3.23859	3.53914	3.30161	3.30468	4.15049	3.28433	3.60178	3.97621	3.98275	3.96839	3.73982	3.74328	3.75009	3.39409	4.17141	3.39409	3.89529	3.42367	3.45019	3.89529	3.38714	3.84525	3.74773	3.34275	2.21722	3.48025	2.89529	3.53914	3.89529	3.40986	4.21722	2.63225	3.01076	2.21722	4.21722	4.63225	4.63225	3.89529	4.63225	2.99482	2.63225	3.21722	3.21722	3.95418	3.63225	1.75778	4.48025	4.09168	3.89529	3.07971	1.99482	4.70264	3.80218	4.21722	4.45822	3.34275	4.21722
KIFAP3	3.21722	2.80218	2.21722	3.63225	3.63225	3.63225	1.89529	2.73179	2.80218	2.99482	4.21722	2.63225	3.48025	2.21722	2.40986	3.21722	4.21722	4.31675	3.04729	1.21722	3.40986	3.21722	2.89529	1.63225	2.63225	4.40986	2.94713	3.60424	3.88018	3.21722	3.46875	3.60953	3.06289	3.52916	3.32825	4.08597	3.35739	3.74773	3.80218	3.80218	3.17974	3.38071	3.40164	3.71471	3.38833	3.21722	3.40398	2.77664	3.54149	3.30468	3.19704	2.21722	3.52006	3.10174	3.50101	3.29968	3.3907	2.70264	3.61576	3.26968	3.61314	2.40986	3.44388	3.57979	3.68263	3.21722	2.48262	3.43961	3.59573	2.54013	2.78228	3.34275	3.07971	3.20644	2.84798	3.03279	2.95418	3.31032	2.53604	3.54584	2.24759	2.29968	2.81122	4.21722	2.10174	2.73179	2.80218	3.38323	2.99482	4.48025	3.95418	1.89529	2.99482	1.21722	3.2738	2.38071	2.89529	4.80218	3.40986	2.80218	2.89529	2.63225	3.89529	2.21722	3.48025	2.21722	2.40986	2.40986	3.63225	2.75778	2.63225	2.85465	2.43961	3.48025	4.21722	3.48025	5.21722	3.48025	2.63225	2.63225	4.53914	3.09091	2.96346	3.13653	3.45822	2.68378	3.05967	3.96088	3.51095	2.21722	3.66973	3.21722	3.1744	2.63225	3.89529	2.21722	2.34275	1.89529	2.95418	3.63225	3.39409	3.21722	2.89529	3.35472	2.40986	3.63225	3.33269	3.36922	2.63225	1.63225	4.21722	3.21722	4.21722	2.63225	3.73179	2.40986	2.63225	2.99482	3.63225	2.63225	4.63225	3.21722	3.06784	2.42075	2.96786	3.04137	3.63225	2.21722	2.21722	3.76976	3.43294	4.12411	3.40986	3.73179	2.89529	3.50672	3.11768	3.54979	2.99482	3.21722	3.14947	2.99482	2.86255	3.35472	3.34445	3.13921	3.32072	3.60424	3.27054	3.21722	3.48025	3.33586	3.07635	3.21722	3.89529	3.07971	3.19732	3.43961	3.38227	3.48025	3.63225	2.85465	3.58198	2.8387	3.36922	3.44548	3.26697	3.29665	3.50868	3.21722	3.21722	2.71471	3.85465	3.1754	2.8249	3.56514	3.39779	3.13921	2.79498	3.95418	2.81946	3.53914	3.03501	3.28433	3.02391	3.25374	2.93091	3.11359	2.99604	3.43134	2.83255	3.50101	2.60953	3.15308	2.97775	3.7647	2.52419	3.11768	3.60953	3.45822	2.85465	3.34275	2.63225	3.48025	3.89529	2.21722	1.89529	2.40986	3.53914	4.63225	3.31032	4.80218	2.63225	2.63225	3.63225	1.89529	3.21722	2.99482	3.63225	3.21722	3.21722	3.21722	3.04729	3.92771	3.89529	2.95418	2.89529	3.45822	3.57979	3.89529	3.21722	2.63225	4.34275	3.56514	1.40986
PDCD11	2.21722	3.21722	2.21722	3.63225	1.63225	2.63225	2.89529	3.57979	2.21722	2.99482	3.63225	2.63225	2.89529	2.21722	3.73179	3.21722	4.21722	1.99482	2.63225	2.80218	3.40986	2.89529	2.89529	4.21722	3.21722	2.99482	3.94713	3.60424	3.49023	3.04729	4.07283	3.12411	3.83661	2.68116	3.48025	3.60054	3.40986	3.50672	3.84525	3.48025	4.01928	3.48025	3.92771	3.29968	3.07114	1.99482	3.31909	3.77664	3.34079	3.12411	3.04729	3.02457	3.57861	3.51678	3.32592	2.71471	3.26452	3.59573	3.23352	3.71026	3.51361	2.40986	3.33775	2.40986	3.37652	3.21722	3.23838	3.43961	2.70264	2.99812	3.11485	2.34275	3.22909	3.38276	3.3923	3.52756	3.19025	4.11768	2.72245	2.87841	3.05494	2.83019	2.94873	3.21722	3.21722	2.99482	2.91765	2.02959	2.63225	3.89529	2.95418	2.89529	0.824898	3.21722	3.57336	3.70264	4.89529	2.21722	1.40986	3.67665	3.48025	3.63225	1.89529	3.80218	1.89529	2.21722	3.73179	3.40986	2.63225	3.07971	3.04729	3.21722	3.63225	2.89529	4.21722	4.21722	3.63225	4.21722	2.63225	2.63225	2.21722	4.10571	4.43294	4.11725	4.07971	3.95942	3.68116	3.31451	3.58495	3.21722	4.13921	2.63225	3.94911	3.85465	3.48025	4.21722	2.34275	2.89529	4.43961	3.63225	2.50101	4.10174	3.76976	4.2876	4.21722	2.95418	4.02457	3.50672	2.89529	3.21722	3.21722	4.21722	3.21722	2.63225	3.99482	3.40986	4.63225	3.40986	1.63225	2.63225	4.21722	3.21722	3.90119	3.77273	3.59749	4.08089	3.63225	2.21722	3.80218	3.48025	3.16991	3.53914	1.40986	3.99482	1.89529	2.85465	3.48025	3.54979	3.14683	3.76154	3.71582	3.73179	3.35808	3.59573	3.75009	3.72418	3.48818	3.42367	3.64727	3.80218	3.76202	3.25786	3.74515	3.72623	3.53272	4.07971	3.58198	3.43961	3.72741	3.74328	3.28433	3.57085	3.86028	3.47097	2.92176	3.25786	3.29122	3.39619	3.36058	3.13921	3.21722	2.71471	3.88859	3.25786	3.73179	3.34275	3.83389	2.96929	3.57739	3.21722	3.19973	3.02457	3.33457	3.40986	3.4756	2.93181	3.48025	3.36636	3.24622	3.32825	3.24759	3.50101	3.46514	3.39409	3.50826	3.32413	3.59458	3.48025	3.67665	3.21722	3.74773	3.56514	2.63225	1.89529	3.48025	3.53914	4.21722	2.99482	4.02457	4.21722	3.63225	3.21722	3.63225	4.21722	4.21722	3.48025	2.63225	2.99482	2.63225	3.21722	3.21722	3.43961	4.21722	3.07971	2.89529	4.43961	4.01076	3.07971	4.40986	3.89529	3.21722	2.63225	4.07971	3.07971	3.40986
PCNX1	3.21722	4.21722	3.21722	2.63225	3.21722	3.21722	4.89529	2.99482	4.21722	3.99482	3.21722	3.63225	2.89529	3.21722	2.99482	4.21722	4.21722	3.86929	3.85465	4.38714	3.99482	3.48025	4.21722	3.63225	1.63225	3.73179	2.94713	3.6867	3.63225	3.36922	3.73179	3.46514	3.15308	3.81867	3.66082	4.21722	3.68997	3.74773	4.00571	3.70264	3.63225	3.38071	3.40164	3.93711	3.33022	3.73179	3.46453	3.96929	3.2747	3.30468	2.80218	4.46514	3.11918	3.32413	3.04415	3.45168	3.21722	3.48025	3.20073	3.78426	3.29122	3.73179	3.19914	3.57979	2.91709	3.48025	3.04373	3.80218	4.2876	2.91498	2.83475	4.34275	3.29835	3.52836	3.47247	3.74328	3.36922	4.01076	3.29277	3.96088	3.52061	3.93711	3.01286	3.71972	3.34967	3.99482	3.02457	1.66702	2.8249	4.70264	3.95418	4.21722	3.14683	4.67665	3.48025	3.21722	3.48025	2.21722	1.40986	3.91765	4.48025	1.63225	3.48025	4.38714	1.89529	2.21722	3.40986	3.73179	3.04729	3.56514	3.85465	3.36922	3.53914	3.48025	5.21722	2.89529	2.63225	3.89529	3.63225	3.63225	3.21722	3.52442	4.16991	3.47622	3.75778	3.43586	3.31343	3.64893	3.58495	4.21722	4.13921	4.43961	3.32292	3.85465	3.48025	2.21722	2.75778	2.89529	3.80218	2.63225	3.86358	3.42367	3.11768	3.98275	3.73179	3.95418	3.43961	3.04729	4.31032	3.21722	3.99482	3.21722	3.21722	3.63225	2.40986	3.73179	4.63225	2.40986	4.43961	2.63225	3.63225	3.21722	3.49593	3.77273	3.56186	3.21722	4.21722	4.21722	4.38714	4.31032	3.58495	3.38714	1.40986	3.73179	4.70264	3.63225	3.63225	3.92176	3.3274	3.09168	3.06374	4.21722	3.4864	4.2876	3.24759	4.21722	3.46828	4.21722	3.50617	3.9721	3.61518	4.04213	3.81332	3.97621	3.72536	3.92771	3.59725	3.63225	3.56514	3.38071	3.91236	3.50672	3.80875	3.64606	3.85465	3.40986	3.29122	3.01286	3.43653	3.66973	3.99482	3.93711	3.67178	4.04213	3.28433	3.42075	3.70264	4.13921	3.03377	4.09168	3.12758	4.53914	3.47753	4.28433	3.25837	4.0611	3.2738	3.08257	3.39606	4.11252	3.66263	4.08597	3.33269	3.94158	3.05575	3.21722	3.20226	4.55825	3.46514	3.92771	3.74773	3.56514	3.80218	3.48025	2.89529	3.21722	3.48025	2.99482	1.21722	2.63225	3.63225	3.21722	2.63225	2.63225	3.63225	4.21722	3.63225	3.40986	3.21722	3.21722	4.80218	2.95418	3.63225	4.45822	3.48025	4.71972	3.63225	3.92771	3.40986	3.48025	4.21722	2.63225	3.07971	2.75778	3.73179
LIMCH1	3.21722	4.53914	5.21722	2.63225	3.21722	2.63225	2.89529	3.21722	4.38714	4.40986	3.63225	2.63225	3.89529	3.21722	3.40986	5.21722	4.21722	4.21722	3.36922	2.80218	3.99482	3.21722	3.89529	1.63225	3.63225	3.73179	4.31909	4.32413	4.24696	3.74773	3.95418	3.53914	4.08597	4.35923	3.66082	3.69365	4.02877	4.21722	3.34275	4.35472	4.01928	4.38071	4.18405	4.12975	3.56666	3.57979	3.75043	3.96929	3.73413	4.17141	3.40484	3.80218	4.03207	3.51678	3.59089	3.83019	3.73099	4.21722	3.73506	3.16277	3.51361	3.40986	3.83571	4.31675	3.70369	4.06521	3.35923	3.43961	3.35472	3.57923	3.83475	4.34275	3.6382	3.77203	3.58495	3.21722	3.74773	4.39779	2.72245	2.87841	2.98455	2.58918	3.48929	3.21722	3.47097	3.65779	2.67665	1.66702	2.14683	4.89529	4.43961	3.48025	3.8249	2.21722	4.09692	3.57336	4.70264	3.80218	3.40986	4.02457	1.89529	2.63225	4.21722	3.80218	3.89529	4.21722	3.86929	3.73179	3.85465	3.75778	3.63225	3.50672	3.80218	4.21722	3.21722	3.89529	4.21722	4.70264	2.63225	3.95418	2.21722	4.25918	3.96346	4.13653	4.28135	3.56514	3.60716	3.96088	4.43294	3.21722	4.21722	1.63225	3.9183	2.63225	4.48025	2.21722	2.34275	2.89529	4.09168	3.63225	4.08597	4.27166	4.01076	3.89529	3.57979	4.43961	2.95418	4.13475	4.31032	1.63225	2.40986	5.21722	3.21722	4.21722	3.73179	4.21722	4.63225	4.57979	3.95418	3.63225	4.63225	3.21722	3.97298	3.4766	4.00812	3.71274	4.21722	2.21722	3.80218	4.70264	4.43294	4.60953	4.21722	4.86929	3.48025	4.50672	4.31032	4.50672	3.79452	3.80218	3.97259	3.73179	3.81446	4.59573	4.10003	4.32684	4.15633	4.04034	4.02371	4.17141	3.69047	3.61149	3.57231	4.21722	4.22786	4.21722	4.19732	4.63225	4.34275	4.57336	4.07283	4.00149	4.55095	4.00863	4.26968	3.84282	3.63225	3.29665	3.70571	4.52388	4.49732	3.83019	4.32031	3.84282	4.63225	4.53037	4.21722	4.21722	3.25965	3.09168	3.26844	3.30468	3.42204	3.40986	3.38766	3.73917	3.57336	3.559	3.6932	3.63945	3.91055	3.50101	3.71972	3.78112	4.01728	3.90909	3.17189	3.63225	4.3465	4.66467	3.63225	0.757784	3.21722	2.89529	2.89529	2.21722	3.48025	4.57979	3.80218	4.95418	4.43961	3.80218	3.63225	3.63225	4.63225	4.48025	1.63225	4.40986	4.21722	3.21722	3.21722	4.53914	4.36922	3.34275	4.06521	4.33269	4.21722	4.56514	4.49732	3.89529	3.80218	2.63225	4.45822	4.21722	3.40986
PLCH1	5.02457	4.91765	2.21722	2.63225	2.63225	3.95418	1.89529	3.73179	3.53914	4.21722	1.63225	3.63225	5.06521	2.21722	3.99482	3.21722	4.21722	4.21722	4.21722	2.80218	4.99482	3.21722	4.21722	3.63225	2.63225	4.86929	3.31909	3.97621	3.33269	3.36922	3.57979	3.80218	3.31814	2.35923	2.89529	3.78112	3.46049	3.04729	3.21722	4.14321	2.93181	3.15832	3.61576	3.45168	2.81282	2.40986	2.76655	3.13921	2.79826	2.38714	2.29522	2.80218	2.70415	3.6867	2.34901	2.45168	2.69115	3.48025	2.75778	3.26968	2.70625	3.40986	2.76376	2.40986	2.76509	2.48025	2.79981	2.63225	2.70264	2.5559	2.93428	3.56514	3.13124	2.8387	2.65534	2.38071	2.41652	1.31032	2.53604	1.79095	2.66263	2.93711	2.81122	2.63225	1.97621	3.1103	3.12411	1.85966	1.40986	1.89529	4.80218	1.89529	2.99482	3.21722	3.52756	2.74328	1.89529	3.21722	3.99482	2.53914	2.89529	2.63225	1.89529	3.53914	3.89529	2.21722	2.99482	2.99482	2.63225	2.75778	3.04729	2.85465	2.63225	3.48025	3.21722	4.21722	4.95418	4.70264	2.63225	3.95418	2.21722	3.01456	3.16991	3.01679	3.45822	3.02082	2.9442	3.96088	3.65534	3.21722	3.55425	2.63225	2.63225	1.04729	1.89529	2.21722	3.34275	3.89529	2.63225	1.63225	3.01558	3.21722	2.89529	3.80218	3.40986	2.21722	3.53914	3.63225	4.01076	3.63225	1.99482	3.21722	3.21722	4.21722	3.40986	3.73179	2.63225	3.99482	3.21722	2.63225	2.63225	3.21722	2.84107	1.98018	2.91236	2.64403	1.63225	4.21722	2.80218	3.31032	3.43294	3.91765	3.73179	2.99482	3.89529	3.04729	3.11768	2.63225	2.48786	3.38714	2.84135	2.40986	2.88601	2.48025	3.10003	3.49285	3.22909	2.51678	3.05782	3.02457	3.16538	3.99482	3.18327	3.21722	3.78426	3.07971	2.98159	3.43961	3.21722	4.09692	2.99482	3.21722	3.93428	3.32413	3.46233	2.54736	2.87618	2.39619	2.61056	4.46114	3.40986	4.03664	3.95418	3.40986	3.40986	4.63225	3.63225	3.13921	2.93249	2.43961	2.81946	2.91765	3.0164	3.14683	2.49103	2.63225	2.99962	2.76846	2.85255	2.57336	2.91055	3.39409	2.76154	2.86358	3.45168	1.51678	2.74659	3.48025	3.30468	3.92771	3.85465	3.07971	2.95418	4.48025	3.89529	4.38714	1.89529	2.99482	2.21722	2.63225	3.21722	3.21722	2.63225	3.63225	2.63225	3.48025	2.63225	3.40986	4.43961	3.21722	4.80218	3.80218	4.36922	2.75778	3.48025	4.43961	2.63225	4.07971	4.49732	3.89529	4.21722	4.63225	3.75778	3.92771	4.40986
KLHDC10	2.21722	4.02457	4.53914	4.21722	1.63225	4.43961	1.89529	3.73179	1.21722	2.99482	2.63225	3.63225	3.48025	2.21722	2.99482	4.21722	4.21722	4.31675	2.63225	3.53914	4.21722	3.70264	1.89529	3.21722	3.21722	4.21722	3.66702	3.32413	3.33269	4.13475	3.34846	3.12411	3.83661	3.26612	3.74328	3.94158	3.88791	3.21722	3.92771	3.35472	3.73917	3.74328	3.92771	3.12975	3.48025	3.73179	3.59663	3.66973	3.15734	3.60953	3.19704	3.91765	3.29909	3.10174	3.41612	2.93711	3.50015	4.41885	3.32764	4.04729	3.65111	3.73179	3.37042	4.40986	3.73471	3.48025	3.47074	3.95418	3.21722	3.34522	3.34932	3.56514	3.62028	3.62867	4.01791	3.96568	3.46233	3.89529	3.48541	3.79095	3.24759	2.71471	3.34728	3.95418	3.58286	3.31675	3.12411	3.50352	3.40986	1.89529	4.21722	4.70264	2.63225	2.80218	3.43134	3.96568	1.89529	2.21722	2.99482	3.80218	3.89529	3.21722	3.89529	3.53914	2.89529	2.21722	2.40986	3.73179	3.85465	3.56514	4.21722	3.36922	2.80218	3.89529	3.21722	4.21722	4.95418	2.89529	3.63225	2.63225	3.80218	2.99879	2.96346	3.40381	3.75778	3.68378	3.4467	4.0004	3.72245	2.21722	3.66973	3.63225	3.29122	2.63225	4.21722	2.21722	4.21722	3.89529	2.95418	2.63225	3.60054	3.42367	3.31032	3.80218	3.57979	3.43961	3.09168	3.36922	3.11768	3.63225	3.21722	3.21722	3.21722	2.63225	4.73179	3.99482	3.63225	2.40986	2.63225	2.63225	2.63225	3.21722	3.24067	3.69638	3.34846	3.395	1.63225	2.21722	3.53914	2.89529	2.96346	2.80218	3.73179	2.40986	3.89529	3.50672	1.89529	3.63225	3.09792	2.80218	3.33167	3.21722	3.12164	3.06521	3.52061	3.42872	3.7413	3.21722	3.48627	3.30468	3.66581	2.54736	3.59831	3.16063	2.72536	3.56514	3.29418	3.43961	2.81668	3.2738	3.63225	3.43961	3.91003	3.42367	2.63225	3.54736	3.40669	3.81122	3.79498	3.42872	2.73179	2.71471	3.36922	3.67289	3.91236	3.56514	3.01076	2.55425	3.21722	3.43961	3.55642	3.67665	3.39347	2.99482	3.19383	3.25374	2.85876	3.17371	3.32308	3.40625	3.52061	2.86358	2.84171	2.27862	3.50826	3.51678	3.52419	3.76976	3.67665	3.56514	2.85465	3.56514	2.95418	1.89529	1.89529	3.80218	3.89529	3.40986	3.80218	2.63225	3.48025	2.21722	2.63225	2.63225	5.21722	1.89529	3.63225	2.40986	3.63225	3.21722	3.21722	4.21722	2.63225	2.34275	2.48025	4.43961	2.63225	3.21722	2.73179	3.89529	3.21722	2.63225	2.34275	3.92771	3.73179
STK38L	4.53914	2.80218	2.21722	2.63225	3.21722	4.21722	1.89529	3.86929	3.80218	3.73179	1.63225	4.21722	1.89529	2.21722	1.40986	4.21722	4.21722	2.73179	3.36922	2.21722	1.40986	4.21722	2.89529	2.63225	2.63225	2.99482	4.5601	3.8387	4.36017	2.04729	4.89099	3.53914	4.23797	3.75155	4.80218	3.39409	4.68997	4.04729	4.75778	3.59573	4.28937	3.48025	4.61576	3.83019	5.33516	3.21722	5.29151	3.55425	5.00602	3.53914	5.23711	3.67665	5.04992	3.51678	5.42701	2.71471	5.12837	4.06521	5.29694	3.63225	5.02818	4.40986	5.02543	3.57979	5.25694	3.21722	4.80454	4.33269	4.14321	4.13037	4.17714	4.21722	4.05324	3.97197	4.121	3.2738	4.06224	3.11768	3.76552	3.69784	4.44399	3.77361	4.104	4.21722	4.13149	4.65779	3.74078	4.31909	4.34846	3.48025	4.21722	2.89529	3.91236	3.21722	4.09692	4.30128	4.48025	3.21722	4.86929	2.53914	3.48025	3.63225	1.89529	3.21722	2.89529	4.53914	3.21722	3.40986	3.04729	3.92771	2.04729	2.04729	3.33269	1.89529	3.21722	3.48025	2.63225	3.89529	2.63225	1.63225	3.80218	2.88331	3.58495	3.23521	3.56514	3.34275	3.48852	2.37591	2.84798	2.21722	2.96929	1.63225	2.98919	2.04729	1.89529	3.21722	4.07971	3.48025	3.21722	3.95418	3.60054	3.51678	4.01076	3.48025	3.86929	2.21722	3.63225	3.04729	3.76976	3.21722	3.86929	3.21722	3.21722	3.63225	1.40986	3.40986	2.63225	2.99482	3.95418	2.63225	2.63225	3.21722	3.4763	3.32257	3.40986	3.16912	2.63225	3.21722	2.80218	2.89529	3.43294	3.02457	3.40986	2.99482	3.89529	2.85465	4.01076	3.63225	4.19413	4.36017	4.03399	3.86929	4.42367	3.59573	3.81913	3.49285	3.7413	2.97621	3.7342	3.80218	2.89529	2.25786	3.34554	3.42367	3.46233	4.56514	3.99317	2.63225	3.78753	3.03279	2.99482	3.57085	3.23684	3.51678	4.16277	4.74614	4.99166	4.82914	5.08186	3.13921	3.21722	3.93711	2.78426	2.67289	3.52534	3.75778	2.76976	3.13921	4.58575	3.43961	4.50751	3.86107	4.18424	4.07283	4.53636	4.01928	3.76318	3.72893	3.74491	3.93091	4.68499	3.78112	3.80218	3.27862	3.91635	4.16063	4.37219	3.63225	3.12411	2.34275	3.04729	3.34275	3.21722	3.48025	1.89529	3.21722	2.89529	1.40986	3.21722	3.63225	4.01076	2.21722	2.63225	2.63225	2.63225	2.89529	2.63225	3.73179	3.95418	3.21722	3.21722	2.21722	4.74773	4.66467	4.35472	3.43961	2.63225	3.34275	3.21722	1.89529	3.80218	2.63225	3.75778	4.07971	3.73179
SPEN	2.21722	4.02457	4.21722	4.21722	5.09168	3.21722	3.48025	3.99482	4.38714	3.99482	4.21722	3.63225	3.48025	4.21722	1.40986	3.21722	4.21722	3.40986	3.04729	4.67665	4.21722	2.89529	4.21722	4.43961	4.21722	4.21722	3.44463	3.7647	3.63225	3.74773	3.57979	3.21722	3.63225	3.52916	3.52756	4.15308	3.60251	3.74773	3.21722	3.59573	3.8387	3.66082	3.34275	3.93711	4.0946	2.99482	4.24049	4.05675	3.93291	3.67665	4.09168	3.38714	3.87073	3.10174	4.21093	3.29968	4.1004	3.80218	4.09763	3.71026	4.11225	3.40986	3.91904	3.57979	4.02143	3.21722	3.77105	3.21722	3.21722	3.92108	3.93428	4.45822	3.7413	3.7375	3.87773	3.78281	3.54979	3.31032	3.65534	3.43481	3.66263	3.77361	3.94873	3.71972	3.60424	3.49732	3.9721	4.21722	3.52534	3.48025	1.63225	5.21722	3.63225	4.53914	3.85876	4.06521	3.89529	3.80218	3.73179	4.12411	3.89529	3.21722	4.21722	3.80218	3.89529	3.21722	3.86929	3.73179	3.36922	4.21722	2.04729	2.85465	3.09168	2.89529	3.21722	1.89529	4.21722	2.89529	2.63225	3.21722	2.21722	4.03016	3.84798	3.93106	3.84525	4.16378	4.31343	3.18327	4.07037	3.21722	3.66973	3.95418	3.93891	4.04729	3.89529	4.21722	4.07971	3.48025	4.21722	3.21722	3.60054	3.6867	2.89529	3.21722	3.40986	3.21722	3.43961	3.74773	3.48025	2.63225	2.40986	3.21722	3.21722	2.63225	1.40986	2.99482	2.63225	1.40986	3.63225	2.63225	3.63225	3.21722	3.74591	3.92771	3.79452	3.66152	3.95418	2.21722	3.21722	3.76976	4.68928	3.21722	3.73179	3.73179	2.89529	4.43961	4.21722	2.46233	4.40986	3.71972	3.69696	3.86929	3.81446	4.48025	4.05494	3.36161	4.02627	4.51678	3.81619	3.80218	3.80782	3.99482	4.36081	3.87433	3.59983	4.07971	3.96991	3.63225	3.95418	3.66082	3.8249	3.85465	3.61235	3.27166	4.10618	3.99482	3.79372	4.18973	3.76584	3.49285	3.99482	3.71471	3.85465	3.94591	4.46875	3.56514	4.48025	3.42872	3.99662	3.63225	4.00205	3.80218	3.94928	3.91236	3.84933	3.88601	3.74328	3.82579	3.74491	3.84015	3.61682	3.60054	3.3465	3.78112	3.66581	3.8387	4.04357	3.63225	4.0752	3.92771	4.36922	5.00571	3.80218	4.70264	3.48025	4.21722	1.89529	4.86929	4.02457	2.63225	4.01076	3.80218	2.63225	4.63225	4.63225	4.48025	4.21722	3.40986	1.63225	3.21722	3.21722	3.63225	3.63225	4.56514	4.59573	3.63225	4.21722	4.45822	3.73179	1.89529	2.21722	2.63225	4.45822	3.07971	4.99482
EXOSC7	3.21722	3.21722	3.21722	4.95418	4.43961	4.21722	1.89529	3.73179	2.80218	4.21722	2.63225	2.63225	2.89529	2.21722	3.40986	3.21722	4.21722	3.86929	4.36922	3.53914	3.73179	1.89529	3.48025	3.95418	3.95418	1.40986	3.5601	3.7647	3.38714	4.04729	3.46875	3.46514	3.27862	3.4467	3.38071	3.01558	3.5094	2.85465	3.1501	3.59573	2.93181	3.38071	3.28135	4.12975	3.31032	2.73179	2.94713	2.29122	3.00262	3.02457	3.38714	3.38714	3.07338	2.51678	2.83116	3.58918	3.21722	2.70264	3.07971	3.36922	2.93891	2.99482	3.16231	3.40986	2.95272	3.48025	3.75155	3.21722	3.48025	3.78053	3.6421	3.07971	3.77409	3.7962	3.78658	3.61775	3.78426	3.63225	3.60879	3.03888	3.46998	3.77361	3.18973	2.43961	3.32413	3.40986	3.9721	4.10759	3.28433	3.89529	3.43961	3.48025	3.28433	3.53914	3.57336	3.82129	1.89529	3.80218	3.99482	3.53914	2.89529	2.63225	4.21722	3.80218	4.70264	2.21722	2.99482	3.73179	3.85465	3.34275	2.63225	3.21722	3.63225	3.48025	3.21722	3.48025	2.63225	1.89529	4.21722	3.21722	2.21722	3.39789	3.51095	3.41438	3.21722	3.39005	3.35923	3.31451	3.90688	2.21722	3.13921	3.95418	3.33852	2.63225	3.89529	2.21722	3.34275	1.89529	4.53914	1.63225	3.15308	2.32413	2.89529	3.48025	3.57979	3.63225	3.88018	2.36922	3.11768	3.63225	2.99482	3.21722	3.21722	2.63225	2.40986	1.40986	3.63225	2.40986	3.95418	2.63225	2.63225	3.21722	3.24067	2.45822	3.19413	3.37394	1.63225	3.80218	3.53914	3.31032	2.84798	4.21722	1.40986	3.73179	3.48025	1.63225	3.31032	2.46233	3.14683	2.88018	3.09289	2.99482	2.86255	3.06521	3.50393	3.42872	3.27563	3.42367	3.40381	3.46514	3.45168	2.78837	3.79095	2.97621	3.31032	4.07971	3.53519	3.21722	3.49475	3.03279	3.52534	3.43961	3.48682	3.60424	3.46233	3.08793	2.99904	3.13315	2.85157	3.21722	3.1103	3.45168	3.46233	3.25786	2.63225	3.26028	3.63225	2.55425	3.43653	3.43961	3.58364	3.60953	3.54403	2.40986	3.44424	3.73917	3.70264	3.74883	3.44065	3.43134	3.30648	3.01558	3.63225	3.60054	3.36241	3.21722	3.28973	2.89529	4.0752	4.07971	3.74773	2.75778	3.80218	2.89529	4.48025	2.21722	4.21722	3.99482	3.21722	3.63225	3.21722	3.21722	3.63225	2.63225	2.63225	2.89529	1.63225	1.40986	2.63225	3.21722	4.21722	2.95418	3.04729	3.56514	2.48025	3.21722	3.63225	3.92771	3.57979	1.89529	2.21722	2.63225	4.21722	4.21722	3.40986
CEP170B	3.21722	3.21722	2.21722	2.63225	1.63225	3.21722	1.89529	3.86929	2.80218	1.40986	3.63225	2.63225	1.89529	2.21722	2.99482	3.21722	4.21722	2.99482	4.04729	1.21722	3.99482	2.48025	2.89529	3.21722	1.63225	2.99482	3.10759	3.51678	2.53914	2.63225	3.34846	2.67665	3.46624	3.75155	2.82129	3.50101	3.06194	1.63225	2.34275	3.35472	3.17974	2.74328	3.45822	3.58918	3.33022	2.73179	3.2747	3.13921	3.36216	3.02457	3.29522	2.80218	3.4092	2.10174	3.13991	1.71471	2.88523	2.89529	2.94761	2.46233	2.84376	1.40986	3.33775	2.99482	3.16502	0.895287	3.30677	2.63225	2.70264	3.29913	3.93428	1.75778	3.95656	3.50509	2.58495	3.15832	3.19025	2.63225	3.35048	2.79095	3.41751	3.58918	3.48929	2.21722	3.47097	3.31675	2.02457	3.18159	2.40986	2.89529	3.80218	2.89529	1.8249	2.80218	3.15832	2.96568	4.21722	2.21722	3.73179	3.53914	1.89529	1.63225	3.48025	1.21722	2.89529	2.21722	2.99482	2.40986	3.85465	3.56514	4.36922	3.36922	3.80218	3.48025	3.21722	2.89529	3.63225	4.21722	2.63225	1.63225	2.21722	3.45678	3.58495	3.55475	3.56514	3.60578	3.16659	3.59831	3.16991	4.53914	3.77664	4.21722	3.33852	2.04729	2.89529	2.21722	3.75778	1.89529	3.43961	3.21722	3.27862	3.42367	2.63225	1.89529	3.99482	3.80218	3.33269	3.04729	4.31032	1.63225	2.40986	4.21722	4.21722	2.63225	2.40986	3.40986	3.63225	1.40986	3.63225	3.63225	2.63225	3.21722	3.66152	3.56514	3.52534	3.43623	4.21722	2.21722	2.21722	3.31032	3.16991	3.02457	2.40986	2.99482	1.89529	3.50672	3.31032	3.92176	3.3274	3.49023	3.63886	3.73179	3.53173	3.06521	3.32559	3.21722	3.27563	3.6867	3.28213	3.02457	2.89529	3.54736	3.2828	2.51678	2.59983	2.34275	3.40243	3.43961	2.92771	3.15832	2.8249	3.04729	3.19732	3.56117	2.46233	3.48025	3.47179	3.61858	3.79498	2.29122	3.40986	3.29968	3.36922	3.67289	3.63225	3.56514	3.70264	3.13921	3.25965	2.95418	3.31791	2.53914	3.72689	2.8249	3.54377	2.39124	3.24578	3.34036	3.80948	2.85876	3.75009	2.50101	3.49023	1.27862	3.42253	3.32413	3.20226	1.31032	3.12411	3.34275	3.74773	2.75778	3.80218	5.06521	5.35472	1.21722	3.48025	2.40986	4.02457	2.63225	3.39779	3.21722	4.63225	2.63225	2.63225	1.89529	4.43961	3.99482	2.63225	3.21722	4.21722	2.63225	3.36922	3.34275	3.48025	3.21722	2.31032	4.07971	3.57979	2.89529	2.21722	3.63225	3.92771	4.07971	3.73179
TMCC1	2.21722	4.53914	3.21722	3.63225	3.63225	2.63225	3.48025	2.99482	3.21722	3.73179	3.21722	3.63225	4.21722	3.21722	4.21722	3.21722	5.21722	3.21722	4.36922	3.21722	3.40986	3.70264	4.21722	4.21722	4.21722	3.73179	3.5601	3.42367	3.84171	3.95418	4.03435	4.02457	4.15308	3.68116	3.99962	3.69365	4.15709	3.21722	4.21722	3.21722	4.10174	3.2738	3.75778	3.71471	3.88187	3.40986	3.94713	3.13921	3.89675	4.12411	4.02457	3.53914	3.94255	3.8387	4.00835	4.37768	4.01998	3.21722	3.97695	3.63225	4.21722	2.99482	3.96254	3.57979	3.99604	3.70264	3.5853	2.95418	3.98275	3.52419	3.34932	2.75778	3.48818	3.65534	3.3923	3.70264	3.61207	3.31032	3.26302	3.59831	3.70702	3.83019	3.57676	3.43961	3.47097	3.93342	3.91765	4.10759	3.91236	4.21722	4.09168	1.89529	2.8249	3.21722	3.89529	3.66082	2.89529	3.21722	2.99482	4.46514	1.89529	4.43961	1.89529	3.80218	1.89529	3.80218	3.21722	3.73179	3.04729	3.75778	3.63225	4.21722	3.88018	1.89529	4.80218	3.48025	4.21722	2.89529	2.63225	1.63225	3.80218	3.46828	3.51095	3.6562	3.07971	3.64531	3.71679	3.87841	3.78658	3.21722	3.42872	3.63225	3.56755	1.04729	4.21722	3.21722	3.75778	3.48025	3.21722	2.63225	3.78112	3.7647	4.21722	3.59573	4.31675	2.63225	3.33269	3.63225	3.63225	4.21722	3.21722	3.21722	4.21722	4.21722	2.99482	3.40986	4.21722	2.40986	1.63225	4.63225	4.21722	3.21722	3.85633	3.78753	3.77909	3.94469	1.63225	2.21722	3.80218	4.21722	3.35048	4.21722	2.99482	4.40986	4.21722	3.36922	4.01076	3.26968	4.04729	3.58645	3.63886	3.86929	3.6867	3.35472	3.69237	4.01368	3.75778	3.6867	3.83991	3.60953	3.7851	3.54736	3.89947	3.64606	3.66396	3.56514	3.67125	4.09168	3.75778	3.89529	3.91236	3.21722	3.58198	3.72623	3.54979	3.76036	4.05675	3.48929	3.82355	4.05675	3.65779	3.45168	3.74773	3.84282	3.99482	4.12702	3.83389	2.96929	3.61056	3.53914	3.18203	3.67665	3.45005	3.52534	3.30277	3.10174	3.76318	3.17371	3.60639	3.5041	3.75009	3.50101	3.41361	3.86358	3.36241	3.60424	3.45019	1.89529	2.91765	3.75778	4.36922	2.75778	4.21722	3.48025	4.21722	3.53914	2.89529	4.73179	4.38714	4.95418	3.76976	2.21722	4.21722	3.63225	2.63225	2.89529	3.21722	4.21722	1.63225	3.21722	3.21722	3.63225	4.36922	3.75778	4.06521	3.95418	3.76976	3.56514	3.86929	3.48025	3.21722	3.63225	4.34275	4.07971	3.99482
PDZRN3	5.38714	1.21722	3.21722	4.21722	1.63225	1.63225	1.89529	2.73179	2.80218	2.99482	3.21722	4.95418	1.89529	3.21722	2.40986	4.21722	4.21722	4.21722	3.36922	4.38714	3.99482	3.48025	3.89529	3.63225	1.63225	1.40986	3.81386	3.10174	3.33269	3.63225	3.68288	3.74078	3.46624	3.52916	3.74328	4.01558	3.6469	4.57085	3.61576	3.98275	3.88601	4.21722	3.40164	3.93711	2.99838	4.1103	2.70097	2.77664	2.81386	3.12411	2.71972	1.80218	3.13041	3.97621	2.39409	2.93711	2.90527	3.59573	2.73506	3.63225	3.11225	3.40986	2.99083	4.21722	2.88057	4.80218	4.53487	3.95418	3.89529	3.9512	4.29418	2.75778	4.0126	3.9549	3.30741	2.96568	3.87172	4.39779	3.63225	4.31451	4.15448	3.71471	2.94873	3.71972	4.31119	4.1103	3.30468	2.44463	3.63225	3.89529	3.21722	2.89529	3.63225	4.91765	4.12795	3.89529	4.70264	4.21722	2.99482	3.53914	1.89529	3.21722	2.89529	4.53914	3.89529	3.80218	2.73179	3.73179	3.04729	3.34275	2.04729	4.13475	2.95418	3.48025	3.21722	3.89529	2.63225	4.48025	3.63225	3.95418	4.80218	3.68082	3.65534	4.00984	3.45822	3.1363	3.91382	3.49139	3.07037	3.21722	2.55425	3.21722	3.77664	4.36922	1.89529	3.21722	3.92771	2.89529	4.43961	3.21722	3.60054	3.6867	4.48025	3.59573	3.21722	3.43961	3.71972	3.04729	3.76976	3.63225	3.99482	4.21722	3.21722	2.63225	2.99482	3.40986	2.63225	3.73179	1.63225	2.63225	3.63225	3.21722	4.06784	3.94101	4.21722	3.4564	3.21722	3.80218	4.38714	3.11768	2.96346	3.02457	3.40986	2.40986	1.89529	3.36922	3.48025	3.85465	4.85465	4.9721	4.10724	3.86929	3.97621	3.98275	3.63225	3.29122	3.77409	3.10174	3.57374	2.38714	3.56271	4.37333	3.67359	3.87433	3.66396	3.34275	3.67125	3.95418	3.59909	3.03279	2.99482	3.85465	3.55095	3.51678	4.10618	3.1754	2.81059	3.18973	2.73609	2.66973	2.40986	3.45168	3.36922	3.78837	4.07283	3.98018	2.76976	3.87618	3.37994	4.02457	2.67507	3.9721	3.54403	4.40986	3.99173	4.14127	3.98275	3.20286	3.37652	3.52756	2.91055	3.39409	3.46514	2.86358	3.09323	4.16063	2.31774	3.89529	3.02457	3.34275	3.36922	3.56514	3.43961	2.89529	2.89529	2.21722	1.89529	1.40986	3.80218	2.63225	3.48025	2.21722	2.63225	3.63225	3.63225	2.89529	2.63225	2.99482	3.95418	4.21722	3.21722	4.43961	1.04729	3.34275	3.48025	2.63225	2.89529	3.21722	3.86929	4.21722	2.21722	3.63225	1.75778	3.56514	1.40986
KDM1A	4.21722	3.80218	4.80218	2.63225	3.21722	3.95418	2.89529	3.73179	3.21722	4.21722	4.43961	4.21722	3.48025	3.80218	3.73179	4.21722	4.21722	3.40986	4.63225	2.80218	3.40986	3.89529	3.89529	3.63225	4.63225	3.73179	4.92575	4.21722	4.43961	4.04729	4.40986	4.12411	4.61649	4.00309	4.24578	4.08597	4.5567	4.04729	4.11534	4.06521	4.35808	3.82129	4.59067	2.93711	4.67956	3.73179	4.34079	3.96929	4.36746	4.26161	4.45668	3.67665	4.28409	3.8387	4.29654	4.12975	4.45668	4.35472	4.49925	4.10618	4.53407	4.40986	4.37579	4.40986	4.48998	3.89529	4.65517	3.95418	4.2876	4.66534	4.86028	3.34275	4.81405	4.59875	4.3923	4.80218	4.63225	3.11768	4.75487	4.67359	4.56952	4.12975	4.84685	4.15581	4.78356	3.93342	4.9721	4.7904	4.57979	3.89529	3.80218	4.21722	4.07283	3.21722	4.24578	4.78281	4.48025	2.21722	3.40986	4.21722	4.21722	3.63225	3.48025	4.53914	1.89529	3.21722	4.21722	3.40986	3.36922	3.75778	3.85465	4.36922	3.63225	1.89529	4.21722	4.21722	4.21722	4.21722	2.63225	4.95418	2.21722	4.3302	3.58495	4.17433	3.21722	4.66467	4.80218	4.18327	3.84798	3.21722	3.42872	4.21722	4.39928	4.21722	4.21722	2.21722	3.34275	4.21722	4.63225	3.63225	4.27862	4.42367	3.76976	3.70264	4.80218	4.33269	4.58645	3.63225	3.63225	3.63225	4.31675	3.21722	4.80218	4.95418	4.21722	3.73179	2.63225	3.40986	4.80218	2.63225	2.63225	4.21722	4.22899	4.65664	4.56186	4.83337	2.63225	3.80218	3.21722	3.31032	4.01791	4.12411	3.40986	3.73179	3.89529	3.85465	4.31032	3.46233	3.59749	3.76154	3.94088	4.31675	3.8976	4.06521	3.97248	3.61314	4.21722	3.42367	4.29363	3.38714	3.95757	3.40986	4.0004	3.7647	3.66396	3.56514	3.95813	2.21722	3.92771	3.96568	3.73179	3.85465	3.72783	4.00863	3.26968	3.64252	3.86006	3.98115	4.05802	4.32684	3.49732	3.12975	3.67178	3.33586	3.91236	3.63225	4.11768	4.13921	4.64298	3.71972	5.17309	4.17141	3.87889	3.8249	4.3669	3.63225	3.78281	4.2455	4.44065	4.08115	3.91055	4.08597	3.81216	2.69365	4.12975	3.97621	5.14086	3.11768	4.57477	4.21722	4.63225	4.56514	4.43961	2.89529	4.48025	4.67665	3.89529	3.99482	4.02457	4.63225	3.89529	5.21722	3.63225	4.21722	3.63225	3.89529	4.21722	4.21722	3.63225	3.21722	3.21722	4.09168	4.50672	4.92771	4.70264	3.43961	4.01076	4.61576	4.40986	1.89529	3.21722	2.63225	4.45822	4.56514	4.21722
RBM34	2.21722	2.80218	3.21722	2.63225	3.95418	3.21722	1.89529	3.99482	3.80218	2.99482	3.21722	2.63225	3.48025	3.21722	2.40986	4.21722	4.21722	3.57979	1.04729	2.80218	2.99482	2.48025	2.89529	4.63225	2.63225	3.40986	3.38323	3.42367	3.58645	3.04729	3.86929	3.38714	3.31814	3.16659	3.57336	3.15308	3.35739	3.95418	3.56514	3.48025	3.6867	3.82129	3.28135	3.45168	3.36922	3.57979	3.29707	3.29122	3.59663	3.67665	3.58645	3.38714	3.72281	3.6867	3.39409	4.03664	3.58955	3.06521	3.416	3.54979	3.21722	3.73179	3.54273	3.21722	3.26759	3.70264	3.43452	3.21722	3.59573	3.54013	3.07178	2.75778	3.29835	3.82467	3.62057	3.52756	3.39307	3.76976	3.32191	2.69784	3.56952	3.77361	3.24418	3.71972	3.56117	3.57979	3.12411	2.94713	3.63225	2.89529	3.80218	3.89529	3.73179	3.80218	3.85876	3.52756	2.89529	3.21722	2.40986	3.21722	3.48025	3.63225	3.48025	4.02457	2.89529	4.21722	3.21722	3.40986	3.04729	2.75778	3.04729	2.36922	2.21722	1.89529	3.21722	4.21722	3.63225	2.89529	4.21722	4.43961	4.21722	3.78562	3.35048	3.83205	3.92771	3.39005	3.75155	3.37591	3.65534	2.21722	3.13921	1.63225	3.65734	3.63225	1.89529	2.21722	3.56514	4.48025	3.95418	4.21722	3.01558	3.60424	3.89529	3.89529	3.99482	3.21722	3.80218	3.85465	3.48025	3.63225	3.40986	3.21722	3.21722	2.63225	3.40986	3.73179	2.63225	3.99482	4.43961	3.63225	4.63225	3.21722	3.06784	3.34275	3.6662	3.4763	1.63225	3.21722	1.21722	2.63225	3.96346	3.38714	3.73179	1.40986	3.89529	3.50672	3.48025	5.41652	3.7635	3.49023	4.03399	3.21722	3.86255	3.98275	3.72152	4.13921	3.70774	3.51678	3.61097	3.74078	3.76202	3.61149	3.51887	3.10174	3.84084	3.34275	3.53519	3.21722	3.59909	3.15832	3.14683	2.95418	3.19732	3.87433	3.98589	3.67289	3.38433	3.18973	3.47305	3.49285	3.73179	3.12975	3.74773	3.78837	3.28433	3.81668	2.76976	3.29122	3.56052	3.33269	3.07099	3.46514	3.07154	2.14683	3.52141	3.57567	3.30128	3.01844	3.37652	3.35472	2.91055	2.69365	3.45243	3.15308	3.53574	3.42367	3.42466	3.63225	3.21722	3.45822	3.21722	3.07971	2.63225	2.89529	1.89529	3.21722	2.89529	3.99482	3.53914	2.63225	3.76976	3.21722	2.63225	2.63225	2.63225	2.89529	3.63225	4.21722	4.21722	3.21722	4.21722	4.09168	3.36922	3.56514	3.21722	3.80218	4.21722	4.71198	3.73179	4.89529	2.21722	2.63225	3.07971	2.34275	2.40986
ZNF292	3.21722	4.21722	3.80218	3.63225	3.21722	3.95418	4.70264	3.57979	3.80218	3.73179	3.63225	3.63225	1.89529	3.80218	3.40986	3.21722	4.21722	3.57979	3.63225	3.80218	4.57979	3.89529	4.70264	3.95418	3.21722	3.99482	3.31909	3.8387	3.88018	3.21722	3.57979	3.12411	4.15308	3.9442	3.66082	3.94158	3.12607	3.63225	3.66467	4.2876	3.73917	3.89529	3.61576	3.58918	3.94775	3.73179	3.88941	3.77664	3.83694	3.30468	3.82865	3.80218	3.74123	2.51678	4.08597	3.29968	4.05179	3.70264	3.92771	4.04729	3.63225	3.73179	3.83571	3.40986	4.17259	4.48025	3.55188	3.63225	3.48025	3.93321	3.95813	2.34275	3.58375	3.81051	3.90688	4.06521	3.59161	4.11768	3.86788	3.74515	4.02018	3.77361	3.69875	3.88018	3.94304	3.86929	4.50262	4.47437	4.21722	3.48025	3.43961	7.02457	4.34846	4.91765	4.03279	4.30128	3.48025	3.80218	3.99482	3.21722	3.89529	3.95418	1.89529	3.80218	3.89529	3.80218	4.31675	2.40986	3.85465	4.34275	2.63225	3.50672	4.21722	4.70264	3.21722	1.89529	3.63225	3.89529	2.63225	2.63225	3.80218	3.78562	3.26302	3.81619	3.56514	2.82817	3.35923	3.54584	4.121	5.02457	2.77664	4.63225	3.70625	4.21722	4.70264	2.21722	3.07971	3.89529	2.95418	3.95418	4.33751	3.10174	4.21722	4.06521	2.99482	3.21722	3.71972	3.50672	3.11768	3.95418	3.21722	3.21722	3.21722	3.63225	2.99482	2.40986	3.63225	2.40986	3.95418	4.21722	4.63225	4.80218	3.81004	3.72741	4.04729	3.60841	3.95418	3.21722	4.38714	4.01076	3.43294	4.30468	1.40986	2.99482	1.89529	4.13475	3.89529	4.04729	4.17067	3.95418	3.71582	3.86929	3.88601	3.80218	3.85902	3.66973	3.7413	3.10174	3.54517	3.46514	3.7851	3.61149	3.89947	3.87433	3.89529	3.56514	3.69982	3.21722	3.59909	4.09692	3.91236	3.74773	3.75531	3.8387	3.46233	4.15402	3.74188	4.04388	4.03377	3.82727	3.86929	3.93711	3.71026	3.08793	4.14683	3.49475	4.31032	3.96929	3.34095	4.15581	3.25157	3.74078	3.97843	4.07283	3.86126	4.21722	3.74328	3.86278	3.76509	3.70264	3.75009	4.21722	3.74078	3.94158	3.76202	3.32413	3.00962	3.89529	3.53914	3.21722	3.04729	3.34275	3.21722	3.48025	1.89529	4.21722	4.48025	1.40986	4.02457	2.63225	3.01076	3.21722	2.63225	3.63225	3.63225	3.89529	3.21722	3.40986	4.21722	3.21722	3.21722	4.21722	3.63225	3.92771	2.89529	3.43961	4.63225	4.00571	4.73179	3.89529	3.21722	4.21722	3.07971	3.34275	3.40986
WDTC1	3.80218	2.80218	2.21722	4.63225	3.21722	3.95418	3.89529	4.49732	4.80218	1.40986	2.63225	3.63225	3.48025	3.80218	3.40986	3.21722	5.80218	4.1103	4.36922	4.02457	3.73179	3.48025	2.89529	3.21722	3.95418	3.40986	3.94713	3.42367	3.9898	2.36922	3.34846	3.02457	3.75255	3.60716	3.66082	3.78112	3.18747	3.21722	4.00571	3.35472	2.93181	3.15832	3.21722	3.45168	3.34985	4.1103	3.42445	4.13921	3.44463	3.21722	3.42233	3.21722	3.27905	3.8387	3.49067	3.93711	3.36199	3.80218	3.64043	3.36922	3.66973	2.40986	3.23506	3.57979	3.41534	3.89529	3.4467	4.09168	3.80218	3.31774	2.98159	2.75778	3.4481	3.53412	3.35048	2.66082	3.29522	3.63225	3.65534	3.64893	3.24759	3.45168	3.18973	3.63225	3.10174	3.49732	4.02457	4.35152	4.21722	1.89529	4.09168	3.48025	3.99482	4.02457	3.52756	4.09692	1.89529	3.21722	4.40986	4.21722	2.89529	3.63225	3.89529	3.21722	3.89529	3.80218	2.99482	3.40986	3.85465	2.75778	3.04729	3.21722	3.21722	3.48025	3.21722	4.21722	2.63225	3.48025	3.63225	3.21722	2.21722	3.32389	2.96346	3.54517	3.75778	3.02082	3.26612	3.49139	4.16991	2.21722	3.87618	3.63225	3.7301	1.04729	1.89529	2.21722	3.34275	2.89529	3.43961	1.63225	3.94158	2.97621	3.89529	3.59573	3.40986	3.21722	3.53914	3.04729	2.89529	3.21722	3.21722	3.21722	3.21722	2.63225	1.40986	3.73179	4.21722	3.40986	1.63225	3.63225	4.21722	3.21722	4.06784	3.94101	4.43961	4.04137	2.63225	2.21722	4.02457	4.11768	4.26302	3.53914	2.40986	3.73179	4.21722	3.95418	4.01076	4.10618	3.85465	3.15581	3.4714	3.73179	3.3412	2.70264	3.5371	3.21722	4.03982	3.51678	4.08453	3.91765	3.66581	3.84282	3.43481	3.90909	3.72536	1.75778	3.82181	4.09168	4.3021	4.03279	3.91236	3.80218	3.6421	3.8387	2.92176	3.29739	3.33852	3.29665	3.47305	4.21722	3.73179	3.71471	3.85465	3.54736	3.8249	4.0308	4.06521	3.66973	3.83763	3.09168	3.48603	3.46514	3.77198	3.40986	3.19383	3.6867	3.2738	3.44165	3.35671	3.63945	3.41751	2.27862	3.58645	3.27862	3.58918	3.10174	4.15646	3.63225	3.74078	3.92771	3.85465	2.34275	3.63225	4.48025	4.48025	4.02457	2.89529	4.57979	3.53914	2.63225	3.70264	4.53914	2.63225	4.21722	2.63225	1.89529	3.21722	1.40986	3.63225	3.21722	3.21722	3.63225	3.63225	3.75778	3.89529	2.95418	3.48025	4.28135	3.57979	1.89529	3.21722	3.63225	3.34275	2.75778	2.99482
XPO7	3.21722	3.21722	3.80218	4.63225	3.95418	1.63225	3.89529	3.86929	4.02457	4.21722	4.63225	3.63225	3.48025	3.21722	3.40986	3.21722	4.21722	3.99482	3.04729	4.02457	4.57979	4.35472	4.21722	4.63225	3.63225	4.40986	3.90406	4.27166	3.91765	3.04729	4.07283	4.3465	3.23797	3.8828	4.09692	4.15308	3.60251	4.04729	3.84525	4.2876	3.10174	4.03279	3.66467	4.12975	4.50672	3.40986	4.29707	4.21722	4.25198	3.74078	3.78876	3.91765	4.1107	3.8387	4.05823	4.37768	4.27226	4.21722	4.00571	4.41652	4.36161	4.86929	3.96254	3.57979	4.04637	2.89529	3.79028	3.95418	3.35472	3.83969	3.58198	4.07971	3.54628	3.8572	3.84798	3.66082	3.72911	4.11768	3.80734	3.54584	3.70702	3.52207	3.91556	4.58645	3.6867	3.80218	3.80218	4.41425	4.14683	2.89529	4.33269	3.89529	4.68288	4.38714	4.12795	4.24578	2.89529	4.21722	4.21722	3.91765	3.89529	2.63225	3.89529	4.21722	4.48025	3.21722	3.99482	3.99482	3.36922	3.07971	1.04729	4.13475	3.80218	3.89529	5.21722	2.89529	2.63225	1.89529	2.63225	4.43961	2.21722	3.95043	4.72245	4.09771	4.21722	3.72126	4.31343	3.54584	3.78658	3.21722	4.36161	3.63225	4.05675	4.36922	1.89529	3.80218	3.56514	2.89529	4.53914	4.21722	4.08597	4.21722	4.39779	3.80218	3.73179	2.63225	3.53914	3.50672	4.11768	3.63225	3.99482	3.21722	3.21722	2.63225	2.99482	4.99482	3.63225	2.99482	1.63225	2.63225	2.63225	4.21722	3.72942	3.54786	3.61497	3.28648	4.43961	3.21722	4.02457	3.76976	4.3923	3.91765	1.40986	3.40986	4.21722	4.04729	3.76976	4.36922	3.85465	3.95418	4.06374	4.31675	4.02985	4.06521	3.91055	3.87618	3.72462	4.37476	3.8082	4.17141	3.99765	4.48025	4.09473	4.07136	3.72536	3.07971	4.07178	4.43961	4.23891	4.21722	4.28433	3.74773	4.21722	3.8387	3.71026	4.08793	4.26697	4.24418	4.19552	3.82727	4.31675	4.29968	4.36922	4.08793	4.40986	4.07971	4.11768	3.77664	4.55201	4.02457	4.24306	4.02457	4.19255	3.99482	3.91944	3.97621	3.40625	3.34036	3.70891	4.11252	4.21722	4.08597	3.67665	3.50101	3.42253	3.97621	4.58309	3.89529	4.12411	4.51267	3.36922	3.75778	4.09168	2.89529	1.89529	4.02457	2.89529	3.40986	3.53914	4.63225	4.31032	4.21722	3.63225	4.21722	3.63225	3.89529	4.21722	4.21722	2.63225	3.21722	4.80218	3.63225	3.85465	2.75778	2.89529	3.95418	3.76976	4.28135	3.99482	3.89529	4.21722	2.63225	4.45822	3.56514	4.21722
PDXDC1	2.21722	4.67665	3.80218	5.21722	5.09168	4.95418	5.06521	5.45425	5.30468	4.21722	5.33269	4.95418	4.21722	4.53914	5.21722	6.53914	5.21722	5.21722	4.74773	4.21722	4.57979	4.89529	4.21722	4.63225	4.63225	4.86929	4.41425	4.64606	4.69834	5.17657	4.8249	4.64348	4.86358	5.05967	4.66082	4.94158	4.66859	4.50672	4.51267	4.53914	4.90909	4.96568	4.86631	5.08395	5.88523	4.73179	5.56472	4.96929	5.87275	4.67665	6.19195	4.91765	5.54545	5.21722	5.91088	4.65331	5.80884	4.65017	5.84525	5.39307	5.84376	4.73179	5.65084	4.93342	5.74237	5.41885	4.90061	3.95418	4.35472	5.02669	4.72783	4.84525	5.04654	4.8549	4.54842	4.48025	4.83737	4.55825	5.35048	4.72169	5.03767	5.2795	4.79308	4.43961	4.66652	4.99482	5.36696	5.73003	5.86929	4.21722	4.53914	4.48025	4.77909	5.30468	4.57336	4.89529	3.48025	3.21722	5.21722	4.30468	2.89529	3.63225	4.70264	4.67665	4.48025	5.02457	4.40986	4.86929	4.85465	5.45822	5.50672	5.09168	6.00729	4.89529	4.21722	5.48025	4.63225	4.48025	3.63225	4.63225	4.21722	4.34898	4.54842	4.29934	4.1501	4.54438	4.8828	4.85704	4.35048	3.80218	4.49285	5.33269	4.48586	5.36922	4.48025	4.21722	3.75778	5.59573	2.95418	3.95418	4.39409	4.47097	3.11768	4.41885	4.65779	3.80218	3.95418	4.43961	4.48025	3.21722	4.21722	3.21722	3.21722	3.63225	5.21722	3.99482	2.63225	3.99482	4.63225	2.63225	4.21722	4.21722	5.03467	5.06156	4.54372	4.63521	4.21722	4.80218	4.38714	4.21722	4.58495	3.80218	5.21722	5.40986	3.89529	4.43961	5.31032	4.16277	5.1103	5.27611	5.6089	4.93342	5.45145	5.02457	5.386	4.52388	5.25835	4.87433	5.34425	4.21722	5.37768	4.40986	5.32233	3.80218	4.72536	4.21722	5.18726	4.33269	5.07971	4.09692	4.86929	4.13475	4.45366	5.05593	4.32031	5.79529	5.75501	6.08921	5.85157	4.75065	5.1103	4.88464	4.24369	4.70264	4.63225	4.81668	5.19297	4.55425	5.5305	5.05852	5.8478	4.91765	5.13763	4.91236	5.20557	4.51678	4.91321	5.11359	4.93279	4.55064	4.81237	4.60054	4.93146	4.44854	4.7851	4.21722	5.93923	5.43961	5.1945	5.24964	5.36922	5.75778	5.58645	5.48025	5.89529	5.21722	4.48025	4.86929	4.38714	5.43961	5.63225	3.21722	3.63225	4.21722	4.21722	2.89529	4.21722	4.21722	3.21722	4.21722	4.21722	4.95418	5.29522	5.45822	5.65017	3.80218	4.39779	4.66467	4.80218	4.70264	4.80218	2.63225	4.84525	5.51267	4.57979
FRYL	3.21722	1.21722	4.53914	4.63225	4.63225	3.63225	4.21722	3.21722	3.21722	3.73179	4.80218	3.63225	2.89529	3.21722	3.99482	3.21722	4.21722	2.73179	3.36922	2.80218	4.21722	2.89529	4.21722	4.21722	3.63225	4.21722	3.50352	3.32413	3.49023	3.21722	3.86929	4.02457	3.89005	3.75155	3.89529	4.39409	4.15709	3.95418	3.84525	3.48025	3.78979	3.66082	3.80218	3.93711	4.21722	3.73179	3.94713	4.21722	3.9612	3.53914	3.9898	3.38714	4.25617	3.51678	3.93397	3.12975	4.06075	4.14321	4.22539	4.21722	3.84376	3.73179	4.13722	3.40986	4.35005	4.70264	3.56311	3.21722	3.70264	3.50807	3.80875	4.21722	3.4481	3.74745	3.96346	3.52756	3.32031	3.76976	2.63225	3.43481	3.46998	3.52207	3.69875	3.33269	3.49406	3.49732	3.53914	3.38323	2.99482	4.89529	2.95418	2.89529	3.91236	4.02457	3.96568	3.89529	4.70264	3.80218	4.57979	3.38714	2.89529	3.21722	4.48025	3.21722	2.89529	2.21722	3.21722	4.40986	3.36922	4.07971	4.36922	3.21722	2.63225	3.48025	4.21722	2.89529	4.21722	4.21722	2.63225	4.63225	4.53914	3.93394	3.90688	3.91626	3.92771	3.52332	3.56869	3.31451	3.65534	2.21722	4.05675	3.63225	3.64485	3.04729	2.89529	3.21722	2.75778	3.48025	4.33269	4.21722	4.33751	4.10174	4.39779	4.53914	3.21722	3.43961	3.63225	3.63225	3.63225	4.63225	4.57979	4.21722	3.21722	3.63225	4.57979	4.40986	2.63225	3.40986	3.21722	4.63225	2.63225	3.21722	3.37394	3.49475	3.64933	3.71274	4.63225	2.21722	3.21722	3.63225	4.26302	3.21722	4.40986	3.99482	4.89529	3.95418	4.21722	4.41652	3.73179	4.18684	3.92476	3.57979	3.81446	4.06521	3.98455	4.01368	3.79021	4.27166	4.00285	4.12411	3.69047	3.99482	4.05774	4.07136	4.04729	3.75778	3.86028	4.53914	4.19519	3.89529	3.73179	3.69115	3.67125	3.94304	3.63225	3.89529	3.96929	4.07426	3.95848	3.61314	3.93342	4.37768	3.85465	3.48025	3.40986	4.07971	4.26452	4.36161	3.52617	3.53914	3.61036	4.0752	3.794	4.28433	3.84334	3.10174	3.91321	3.76846	3.83834	4.15832	3.30648	4.50101	3.69834	3.78112	3.58918	3.42367	3.70477	3.63225	3.91765	3.34275	3.21722	2.34275	3.21722	3.89529	1.89529	3.53914	1.89529	3.73179	3.21722	3.63225	3.95418	4.21722	4.63225	3.63225	4.21722	2.89529	1.63225	4.40986	4.21722	4.21722	4.21722	3.95418	4.21722	4.07971	3.70264	2.95418	2.31032	3.75778	3.86929	2.89529	2.21722	2.63225	3.34275	3.56514	4.40986
PDS5B	3.21722	5.12411	4.53914	4.95418	3.95418	1.63225	4.21722	4.1103	4.02457	3.99482	1.63225	4.63225	4.21722	4.21722	3.73179	3.21722	5.21722	3.21722	3.36922	4.02457	3.40986	4.59573	4.70264	3.21722	4.21722	4.99482	4.38323	4.16063	3.91765	4.50672	4.1103	4.50262	4.13106	4.64464	4.12795	4.60054	4.5094	4.04729	4.31237	4.41885	4.28937	3.89529	4.24964	4.12975	4.22786	4.49732	4.2289	3.66973	4.25769	3.74078	3.63225	4.02457	4.09073	3.97621	4.06521	4.58918	4.05628	4.59573	3.9866	4.36922	4.04254	4.40986	4.07251	4.73179	4.01302	4.35472	3.97814	3.80218	4.2876	4.00388	4.04976	4.45822	4.02627	4.235	4.07037	3.82129	4.25674	3.89529	4.121	3.92023	4.08889	3.93711	4.16172	4.09168	3.85663	4.05372	3.9721	2.5601	2.63225	5.06521	2.63225	4.70264	3.91236	4.02457	4.2738	3.96568	4.48025	4.80218	4.40986	3.67665	2.89529	4.80218	3.89529	3.80218	3.48025	4.53914	4.49732	1.40986	4.04729	3.92771	3.04729	4.13475	3.63225	3.89529	4.21722	4.48025	2.63225	3.89529	4.21722	3.95418	3.80218	4.21892	4.47247	4.3662	4.28135	4.29384	4.31343	3.92023	4.01791	3.21722	3.55425	2.63225	4.13028	4.36922	1.89529	4.21722	4.56514	3.48025	4.33269	4.21722	3.86358	4.60424	4.39779	4.21722	4.21722	4.43961	4.58645	3.85465	4.55825	4.63225	3.99482	4.80218	4.80218	4.63225	3.99482	2.99482	3.63225	4.40986	2.63225	3.63225	4.21722	5.21722	3.64403	3.38227	3.74773	3.395	4.95418	3.80218	3.53914	4.01076	4.30741	3.91765	4.40986	3.99482	4.70264	4.13475	4.11768	4.67178	4.17067	4.56299	4.49343	4.49732	3.9979	4.65017	4.02018	4.29122	3.95656	3.97621	4.18053	4.30468	3.91635	4.37333	4.26668	4.44751	3.89529	4.92771	4.28478	2.95418	3.78753	4.66082	3.91236	4.33269	4.27532	4.2447	4.59161	4.1754	4.22982	4.01286	4.21722	4.17874	4.05372	4.45168	4.10618	4.37333	4.73179	4.26028	4.48025	4.13921	3.50868	4.49023	3.76104	4.30468	3.93943	4.52534	3.92513	4.17974	3.89529	4.12886	4.12264	4.34154	4.33505	3.94158	3.98098	3.78112	3.61518	4.16063	3.5715	4.70264	4.12411	3.84525	4.13475	1.75778	4.21722	4.21722	2.89529	3.21722	4.48025	4.99482	4.38714	4.21722	4.16831	3.80218	3.63225	4.21722	4.21722	2.89529	3.95418	4.21722	4.63225	3.21722	3.21722	3.63225	3.63225	3.07971	3.89529	3.95418	3.63225	4.07971	3.99482	4.70264	4.53914	3.63225	3.75778	3.92771	2.40986
FNBP1	3.21722	3.53914	4.53914	2.63225	3.63225	5.43961	4.70264	4.73179	3.80218	2.99482	2.63225	4.63225	3.89529	4.21722	4.21722	4.21722	4.21722	3.73179	4.50672	3.80218	3.40986	4.06521	4.21722	3.95418	3.95418	4.21722	3.71764	3.7647	3.15581	4.04729	3.57979	3.60953	4.15308	3.8828	4.12795	3.86358	4.06194	3.50672	4.21722	4.21722	3.8387	3.48025	3.96724	4.03664	4.15163	3.99482	3.84456	3.42872	3.70933	4.70907	4.03597	4.60953	3.95523	2.51678	4.09965	4.03664	4.00149	3.80218	4.01517	3.85465	3.70625	3.73179	3.84348	4.21722	3.9702	3.89529	3.89173	3.80218	4.89529	3.92716	3.78228	3.92771	3.95656	3.76715	3.81761	3.82129	3.87172	4.21722	3.84798	4.25038	3.87208	4.68434	3.91556	4.15581	3.78356	4.26784	3.60953	2.94713	3.63225	3.48025	3.95418	2.89529	3.91236	4.02457	3.78281	4.30128	3.48025	4.21722	4.73179	4.21722	4.48025	3.21722	4.21722	2.80218	3.48025	2.21722	2.73179	3.99482	3.63225	3.92771	3.04729	3.21722	4.27611	3.48025	3.21722	3.89529	2.63225	3.48025	3.63225	1.63225	3.21722	3.52442	3.65534	3.57374	4.45822	3.1363	2.8828	3.69784	4.121	3.21722	3.42872	3.63225	3.36922	2.04729	3.48025	5.53914	4.07971	3.48025	4.71972	3.95418	3.15308	3.32413	3.31032	4.35472	3.57979	2.21722	3.88018	3.21722	4.21722	1.63225	4.65779	3.21722	3.21722	4.21722	4.21722	1.40986	3.63225	1.40986	3.63225	2.63225	5.21722	3.21722	4.61739	4.86631	4.97464	4.87893	4.21722	5.02457	4.67665	3.48025	3.84798	3.80218	4.40986	3.73179	5.35472	4.21722	4.11768	4.32031	4.12258	4.05852	4.21722	4.21722	4.33269	4.59573	4.23754	4.09857	4.45822	4.56117	4.32758	4.70907	4.03664	4.1754	4.20034	4.21722	4.04729	3.92771	3.88537	3.43961	4.1501	4.09692	3.91236	4.50672	3.83475	3.8387	4.67178	3.99482	3.72418	4.01286	3.95848	3.77664	4.21722	4.21722	4.01692	4.1754	4.07283	4.38227	4.43961	4.29122	4.20641	4.09168	3.48603	4.74078	4.38623	4.28433	3.95881	4.86255	4.77303	5.15146	4.19508	4.51587	3.79191	4.64785	4.89435	4.50101	3.48025	4.72623	3.95715	3.76976	4.21722	3.56514	4.74773	4.34275	4.63225	4.21722	4.89529	4.21722	4.70264	3.40986	4.53914	3.63225	3.39779	4.53914	2.63225	4.95418	3.63225	1.89529	4.21722	3.99482	3.21722	3.21722	3.21722	3.95418	3.85465	4.07971	5.35472	3.80218	4.21722	4.07971	4.80218	3.89529	4.80218	2.63225	4.84525	4.45822	3.99482
ENDOD1	2.21722	1.21722	3.21722	2.63225	3.63225	2.63225	2.89529	3.99482	3.21722	3.40986	2.63225	2.63225	3.48025	3.21722	2.40986	3.21722	4.21722	2.99482	2.63225	4.02457	2.99482	3.21722	3.48025	2.63225	3.95418	4.21722	3.76655	3.21722	2.80218	3.36922	3.46875	3.60953	3.63225	3.05967	3.09692	2.86358	3.73179	3.36922	3.1501	3.59573	3.57567	2.89529	3.28135	2.45168	2.72536	1.40986	2.85966	2.77664	2.91856	3.46514	2.74773	2.80218	3.07338	3.6867	3.11319	3.58918	3.14321	3.70264	3.06156	3.04729	2.84376	2.99482	2.78006	3.40986	2.74491	2.48025	3.40986	2.95418	1.89529	3.90886	4.17714	2.75778	3.69067	3.66587	3.81761	3.43134	3.76611	2.89529	2.76552	2.49139	4.05494	3.03664	3.65922	3.33269	3.47097	3.31675	2.80218	1.18159	0.824898	1.89529	3.43961	1.89529	3.14683	2.21722	3.09692	2.66082	2.89529	2.21722	2.40986	3.67665	1.89529	3.63225	1.89529	2.80218	1.89529	2.21722	4.1103	2.40986	1.04729	0.757784	1.04729	2.85465	3.33269	2.89529	4.21722	2.89529	2.63225	3.48025	2.63225	1.63225	2.21722	3.29835	2.43294	3.60175	3.07971	3.19074	2.81867	2.59831	3.07037	2.21722	2.55425	1.63225	3.04729	1.04729	3.89529	2.21722	1.75778	3.89529	3.21722	3.63225	3.15308	3.6867	4.21722	3.48025	2.99482	3.43961	3.21722	2.36922	1.89529	1.63225	2.73179	3.21722	3.21722	4.21722	3.40986	3.99482	2.63225	3.40986	2.63225	2.63225	4.21722	3.21722	3.11937	2.63225	3.2623	2.49593	3.21722	3.80218	3.53914	3.48025	3.65534	3.80218	3.40986	1.40986	1.89529	3.50672	4.21722	3.16277	3.79452	3.76154	3.09289	2.40986	3.42367	2.89529	3.5534	2.13921	3.50781	3.42367	3.42487	2.91765	3.05575	3.40986	3.31451	3.42367	3.31032	2.75778	3.50312	2.63225	3.42075	3.03279	3.14683	3.36922	3.23684	2.97621	3.85465	3.04213	3.11225	1.94873	2.95848	3.49285	2.99482	2.93711	3.16277	3.61149	2.99482	2.87326	2.89529	3.77664	3.30087	3.71972	2.64953	3.02457	2.91953	2.99482	3.23107	3.51678	3.89529	3.5132	3.66663	2.78281	4.02018	2.86358	3.82208	2.86358	3.93711	3.97621	2.78723	2.89529	3.46514	4.00571	3.74773	1.75778	2.21722	3.89529	1.89529	3.80218	2.89529	3.99482	3.21722	3.63225	3.01076	3.80218	2.63225	2.63225	2.63225	2.89529	3.95418	4.57979	4.63225	3.21722	3.21722	3.21722	3.04729	0.757784	0.895287	2.21722	3.31032	3.34275	3.86929	3.48025	4.53914	2.63225	3.92771	4.21722	3.99482
PIKFYVE	2.21722	4.21722	2.21722	2.63225	1.63225	3.95418	1.89529	3.21722	3.21722	1.40986	2.63225	3.63225	3.89529	3.80218	4.21722	4.80218	4.21722	2.40986	3.63225	3.21722	3.40986	3.48025	1.89529	3.95418	2.63225	2.99482	2.94713	3.32413	3.21722	3.63225	3.8249	3.46514	3.96667	3.68116	3.03279	3.39409	3.96006	2.36922	3.40164	3.35472	3.88601	3.74328	3.21722	4.03664	3.63225	3.40986	3.59663	3.29122	3.48415	3.46514	3.57085	3.80218	3.83686	3.8387	3.42701	3.58918	3.70836	3.98275	3.79121	3.85465	3.45041	3.73179	3.85122	3.21722	3.61753	3.48025	3.07544	2.63225	3.80218	3.03234	3.38494	3.07971	2.97078	3.31077	3.01791	3.21722	2.92176	2.89529	2.58495	3.31451	3.46998	3.52207	2.39619	3.43961	3.29814	3.73179	3.74078	2.94713	2.8249	3.48025	1.63225	1.89529	3.63225	3.80218	3.15832	3.70264	3.89529	2.21722	1.40986	3.21722	3.89529	1.63225	1.89529	2.80218	1.89529	2.21722	3.99482	4.21722	3.63225	2.34275	2.04729	1.63225	3.33269	3.89529	3.21722	1.89529	2.63225	3.48025	2.63225	4.21722	3.80218	3.34898	3.58495	3.14924	3.07971	2.52332	2.8828	3.03888	2.96346	4.21722	3.13921	2.63225	3.2751	3.04729	2.89529	2.21722	3.92771	1.89529	2.95418	4.43961	2.69365	3.32413	3.63225	3.48025	3.73179	2.21722	3.21722	3.74773	2.89529	3.95418	3.57979	3.21722	3.21722	4.21722	3.40986	2.40986	4.21722	3.40986	3.21722	2.63225	2.63225	4.21722	3.37394	3.66467	3.85465	3.395	3.63225	2.21722	3.80218	2.89529	2.96346	3.53914	2.99482	2.40986	2.89529	3.74773	3.31032	3.54979	3.36922	3.15581	3.77096	2.40986	3.28937	3.80218	3.22741	2.87618	3.20524	3.32413	3.16184	2.91765	3.05575	3.1754	3.34554	3.21722	3.1404	2.75778	3.15667	3.43961	3.3021	1.89529	2.8249	2.95418	2.93428	2.8387	3.54979	3.04213	3.59378	3.18973	3.19552	3.29122	2.86929	2.93711	3.71026	3.48025	3.14683	3.42075	3.31032	3.42872	2.90601	3.63225	2.67507	3.38714	3.28877	3.28433	3.21257	3.32413	2.43134	3.11359	3.11873	3.30128	3.30648	1.69365	2.88018	3.15308	3.01728	3.60424	2.52419	3.89529	3.53914	3.84525	3.36922	3.34275	3.43961	2.89529	2.89529	4.21722	1.89529	3.73179	3.80218	3.63225	3.55825	3.80218	4.63225	4.21722	2.63225	2.89529	1.63225	2.99482	3.21722	3.21722	3.21722	4.09168	3.36922	3.56514	4.35472	3.43961	3.31032	3.66467	4.40986	4.21722	4.53914	3.63225	3.75778	3.07971	1.40986
CLUAP1	4.21722	3.53914	3.21722	2.63225	3.21722	4.80218	2.89529	4.1103	4.21722	2.99482	2.63225	3.63225	4.21722	2.21722	4.86929	3.21722	4.21722	3.73179	3.36922	4.02457	3.73179	2.89529	2.89529	4.63225	1.63225	3.99482	3.31909	4.16063	3.27611	3.85465	3.28433	2.91765	3.69365	4.31343	3.66082	4.39409	3.6469	3.63225	3.51267	3.98275	3.57567	4.32825	3.51267	3.83019	3.4258	3.73179	3.79826	4.21722	3.47437	3.02457	3.33269	2.53914	3.63094	3.8387	3.39409	4.03664	3.55191	3.48025	3.28135	4.41652	3.33852	3.73179	3.44388	3.73179	3.5259	3.70264	3.4467	4.09168	4.21722	3.41604	3.72783	2.34275	3.05324	3.46947	2.96346	3.15832	3.69115	3.31032	3.26302	3.18327	3.41751	3.88464	3.53369	3.63225	3.34967	3.1103	3.91765	2.31909	2.14683	2.89529	2.95418	4.21722	3.28433	2.21722	3.32825	3.48025	2.89529	3.21722	2.99482	4.67665	4.21722	3.95418	2.89529	2.80218	1.89529	2.21722	3.73179	3.73179	2.04729	3.07971	4.04729	3.95418	3.09168	4.48025	3.21722	2.89529	4.63225	3.89529	2.63225	3.21722	2.21722	3.64074	3.35048	3.6562	3.56514	3.48025	3.52916	4.40566	4.51095	3.21722	3.96929	3.95418	3.13921	3.36922	2.89529	3.80218	4.21722	3.89529	2.95418	3.21722	3.15308	3.42367	3.11768	3.98275	3.73179	1.63225	3.71972	3.63225	2.89529	3.63225	3.40986	3.21722	3.21722	2.63225	3.40986	2.40986	2.63225	2.40986	4.43961	2.63225	2.63225	4.21722	3.19337	2.98018	3.28433	3.04137	1.63225	2.21722	3.21722	3.48025	3.90688	3.91765	4.57979	3.99482	4.21722	3.21722	3.76976	3.26968	3.73179	3.15581	3.61896	3.99482	3.28937	3.98275	3.48705	4.05675	3.54628	3.6867	3.59247	3.60953	3.56271	3.40986	3.46338	3.8387	3.78426	2.75778	3.65675	4.09168	3.75778	4.38071	2.99482	2.74773	4.02739	3.56117	4.10618	2.94591	3.08476	2.81122	3.39905	4.13921	3.93342	3.71471	3.92176	3.67289	3.63225	3.81668	3.70264	3.77664	2.70571	3.80218	2.67507	2.67665	3.6565	2.99482	3.4283	2.93181	3.55064	3.74883	3.26759	3.09692	4.18619	2.69365	3.58645	3.60054	3.42253	3.32413	3.14086	2.63225	3.60953	3.56514	3.74773	3.92771	3.43961	4.21722	4.21722	4.02457	3.48025	4.21722	2.80218	4.21722	3.83389	3.21722	2.63225	4.63225	2.63225	1.89529	3.95418	4.21722	2.63225	5.21722	3.21722	4.09168	4.21722	3.34275	4.06521	4.21722	4.11768	4.51267	4.31675	3.48025	3.21722	3.63225	3.75778	2.75778	3.40986
ZNF609	2.21722	3.80218	3.80218	3.63225	4.21722	3.21722	3.48025	4.1103	4.53914	3.40986	3.95418	2.63225	3.48025	4.21722	4.73179	3.21722	4.21722	3.99482	4.21722	3.53914	4.21722	4.89529	5.06521	4.21722	3.21722	4.99482	4.38323	4.32413	4.02457	4.80218	4.34846	4.46514	4.43062	4.75155	4.43134	4.27862	4.5094	4.90527	4.43021	4.93968	4.57567	4.74328	4.56514	4.77361	4.59983	4.93342	4.75852	4.36161	4.70515	4.94514	4.88018	4.86107	4.94414	4.7647	4.73805	5.12975	4.80218	5.25284	4.86631	5.07704	4.66973	3.40986	4.68803	4.93342	4.76509	5.14321	4.40986	4.43961	4.53914	4.17189	4.6421	3.92771	4.45822	4.74993	4.41277	4.32825	4.6222	4.39779	4.63225	4.54584	4.83255	4.45168	4.46657	4.53914	4.32413	4.16475	4.74078	4.14507	3.73179	4.21722	4.63225	5.06521	4.57979	5.12411	4.85876	4.5041	3.48025	3.80218	4.40986	4.02457	3.48025	4.80218	4.48025	4.67665	3.89529	4.80218	4.49732	4.86929	3.63225	3.92771	4.74773	3.85465	4.84171	3.48025	5.21722	3.89529	4.21722	4.70264	3.63225	5.09168	4.53914	4.58903	4.43294	4.60175	4.61576	4.50194	4.69908	4.46338	4.30741	5.38714	4.29122	2.63225	4.56755	5.29522	4.48025	4.53914	4.21722	5.35472	4.63225	3.63225	4.55163	4.6867	4.01076	4.2876	4.73179	4.71972	4.43961	4.57085	4.63225	4.63225	4.1103	3.21722	3.21722	3.63225	4.86929	4.73179	2.63225	4.40986	4.43961	2.63225	2.63225	4.21722	4.14446	4.4766	4.28433	4.36329	4.80218	3.80218	4.91765	4.48025	4.16991	4.9721	2.99482	4.21722	4.21722	4.43961	3.89529	4.74773	4.71567	4.5149	4.49343	4.40986	4.88601	4.59573	4.84585	4.90003	4.60213	4.72623	4.72574	4.74078	4.69047	4.61149	4.34554	4.72623	4.31032	4.75778	4.4786	4.71972	4.69638	4.66082	4.21722	4.74773	4.19732	4.85663	4.67178	4.33586	4.56423	4.24418	4.08186	4.42872	4.53914	3.93711	4.39307	4.44548	4.57979	4.12702	4.31032	3.77664	4.62686	4.80218	5.06134	4.86107	3.89936	4.21722	4.65412	4.45537	5.04909	4.62509	4.62307	4.96568	4.21722	4.73805	4.96764	4.01558	4.79651	4.80218	5.32466	5.21722	4.64348	4.71198	4.29522	4.21722	4.09168	3.48025	5.06521	4.21722	3.48025	3.99482	4.53914	4.21722	4.21722	3.80218	3.63225	2.63225	5.63225	4.48025	4.95418	4.99482	4.43961	5.53914	3.21722	4.53914	4.04729	4.56514	4.80218	4.21722	4.11768	4.40164	4.93342	3.89529	3.21722	4.21722	5.00571	4.66467	3.73179
GGA2	3.21722	3.53914	3.80218	4.63225	3.63225	3.63225	1.89529	3.57979	4.21722	3.40986	4.95418	4.21722	1.89529	2.21722	2.99482	4.21722	5.21722	3.99482	4.04729	4.38714	3.99482	2.48025	2.89529	4.21722	4.21722	3.73179	3.61455	3.97621	3.9898	3.63225	3.68288	3.67665	3.83661	4.26612	3.96568	3.15308	3.88791	3.95418	3.66467	3.59573	3.51678	2.74328	3.51267	3.12975	3.98589	4.65779	3.87461	3.29122	3.95418	3.91765	4.23711	4.53914	3.94255	4.21722	4.09965	4.03664	3.92503	4.2876	3.86631	4.32031	4.21722	3.99482	4.02543	3.86929	3.83357	4.06521	3.92692	4.09168	3.98275	3.93321	3.91003	3.75778	3.62028	3.9289	3.93544	3.85876	3.71026	4.01076	3.72245	4.11288	3.83255	4.77361	3.69875	3.63225	3.7647	4.31675	4.50262	3.81386	4.07283	2.89529	4.09168	3.89529	3.40986	2.80218	4.18807	4.06521	3.48025	3.80218	3.73179	3.91765	4.21722	3.21722	1.89529	1.21722	4.70264	2.21722	3.73179	3.99482	3.04729	4.21722	3.04729	3.95418	4.02457	3.48025	3.21722	4.21722	4.63225	4.21722	3.63225	3.21722	3.80218	3.80388	3.51095	3.6739	3.84525	3.39005	3.60716	3.49139	3.78658	3.21722	3.42872	2.63225	3.79936	1.04729	1.89529	2.21722	3.56514	4.21722	3.43961	3.21722	3.15308	4.21722	4.48025	3.06521	2.73179	2.95418	3.53914	3.21722	3.48025	2.63225	3.99482	3.21722	3.21722	2.63225	4.40986	3.40986	4.21722	3.73179	3.95418	2.63225	3.63225	4.80218	3.60841	3.36265	3.46875	3.5153	3.95418	3.80218	4.02457	4.21722	3.78658	3.67665	3.99482	3.99482	3.48025	3.50672	3.76976	3.71026	3.73179	3.71972	4.13553	3.99482	3.96524	3.89529	4.24759	3.61314	4.38581	4.27166	4.21117	3.74078	4.01728	3.67289	4.1308	3.94304	4.0946	2.75778	3.99317	3.63225	4.21722	3.38071	3.8249	3.90527	3.95813	3.87433	3.85465	4.04213	4.07083	3.73722	4.05802	3.77664	3.80218	3.93711	3.98589	3.94591	3.73179	4.42075	3.63225	3.55425	4.18455	4.49023	3.8534	4.17141	3.96878	4.07283	3.83731	4.32413	3.96568	4.11359	3.99177	4.35472	4.15448	4.33751	3.94514	4.21722	4.14767	3.60424	4.27551	4.21722	4.0752	3.56514	3.21722	4.45822	2.21722	1.89529	4.21722	3.80218	3.48025	3.40986	3.21722	2.63225	3.21722	2.21722	2.63225	4.63225	2.63225	2.89529	4.80218	4.73179	3.21722	4.21722	4.21722	3.63225	4.50672	3.07971	2.48025	4.09168	3.76976	3.84525	3.86929	2.89529	4.53914	2.63225	4.07971	3.34275	3.40986
WAPL	4.21722	1.21722	2.21722	4.63225	3.21722	3.63225	1.89529	3.21722	3.80218	4.21722	2.63225	2.63225	4.21722	2.21722	3.40986	3.21722	4.21722	3.86929	3.04729	2.80218	3.40986	3.70264	3.48025	4.21722	3.21722	2.40986	3.31909	3.97621	3.58645	3.50672	3.91236	3.74078	3.35662	3.81867	3.15832	3.27862	3.30295	3.63225	3.51267	3.70264	3.17974	3.48025	3.66467	3.58918	3.26968	3.21722	3.13268	3.29122	3.25198	3.30468	2.88018	4.30468	3.42296	2.51678	3.13991	2.93711	3.11768	3.21722	3.1501	3.78426	3.24231	2.40986	3.04579	1.40986	3.10296	3.70264	2.89173	1.63225	3.98275	2.89032	2.67125	3.56514	3.36444	3.32413	3.26302	3.21722	2.92176	3.76976	2.76552	2.49139	2.75009	3.77361	3.01286	3.71972	3.1892	3.40986	3.21722	3.02959	2.40986	1.89529	2.95418	1.89529	4.14683	4.53914	3.66082	3.48025	1.89529	3.21722	2.40986	3.53914	1.89529	3.21722	4.70264	3.53914	2.89529	3.80218	3.73179	3.40986	3.85465	2.34275	3.04729	2.36922	3.33269	4.21722	3.21722	3.89529	2.63225	2.89529	2.63225	2.63225	3.80218	3.45678	3.35048	3.4559	3.56514	3.34275	3.48852	3.43481	2.43294	3.21722	3.42872	3.21722	3.44322	3.85465	4.48025	2.21722	3.34275	3.48025	3.63225	3.21722	3.78112	3.51678	2.63225	4.41885	2.99482	3.21722	3.43961	3.74773	3.11768	2.63225	2.73179	3.21722	4.21722	4.21722	2.40986	2.40986	2.63225	3.40986	2.63225	2.63225	2.63225	3.21722	3.90119	3.85932	3.73179	3.71274	3.63225	2.21722	2.80218	3.48025	3.78658	3.80218	3.73179	4.57979	1.89529	4.21722	2.31032	3.85465	3.44939	3.53914	3.71582	3.86929	2.97621	2.70264	3.39959	3.29122	3.34275	3.97621	3.36074	3.02457	3.42253	3.33586	3.25038	3.21722	3.31032	4.07971	3.31279	2.63225	3.3021	2.57336	3.40986	2.95418	3.02739	3.60424	3.16277	3.73179	3.40669	3.39619	3.67469	3.36161	3.40986	3.29968	2.85465	3.40986	3.28433	3.07971	3.70264	3.29122	3.28041	3.53914	2.9507	3.53914	3.34952	3.91236	3.23107	3.88601	3.30128	3.31389	3.01302	2.99962	3.24759	3.60054	3.33269	3.94158	3.64071	3.90909	3.00962	3.11768	3.38714	3.56514	2.63225	3.34275	3.63225	4.70264	4.21722	4.21722	2.89529	3.73179	3.53914	2.63225	3.76976	2.21722	4.21722	2.63225	4.21722	3.89529	1.63225	3.73179	1.63225	3.21722	4.21722	2.63225	3.36922	3.56514	2.48025	2.95418	2.89529	4.56514	3.40986	3.89529	3.21722	4.95418	3.75778	3.56514	3.99482
SETX	3.80218	4.53914	5.02457	3.63225	4.21722	4.63225	1.89529	3.57979	4.02457	3.40986	3.21722	3.63225	4.89529	3.80218	4.40986	3.21722	4.21722	3.99482	5.13475	4.67665	4.21722	4.21722	4.89529	3.21722	3.95418	4.21722	4.21722	3.8387	3.95418	4.04729	4.25116	3.74078	4.31814	4.26612	4.38071	4.44854	4.21722	4.63225	3.96724	4.2876	3.8387	3.96568	4.11534	4.03664	3.86832	4.1103	3.76655	4.05675	3.87461	4.30468	4.02457	4.53914	3.97405	3.6867	3.55163	3.58918	3.62623	3.59573	3.93769	4.26968	3.81059	4.86929	3.98381	3.99482	3.79484	4.21722	3.73179	4.09168	4.06521	3.71182	3.91003	3.56514	3.99879	4.15129	3.87773	3.61775	3.92176	3.48025	3.65534	3.83534	3.66263	4.37768	3.73722	4.27611	3.66652	3.73179	3.74078	2.02959	2.99482	3.89529	4.09168	4.21722	3.28433	4.38714	3.57336	3.57336	3.48025	4.21722	2.99482	3.02457	1.89529	3.95418	4.21722	3.80218	4.21722	4.21722	4.21722	4.21722	4.21722	4.07971	3.36922	3.85465	3.63225	2.89529	3.21722	3.89529	4.95418	3.48025	3.63225	3.63225	2.21722	3.9586	4.3923	4.06454	4.21722	3.43586	4.00309	4.25038	3.84798	4.21722	4.87618	4.63225	3.77664	3.63225	4.48025	4.53914	4.56514	4.21722	4.53914	4.21722	4.44854	4.7647	4.11768	4.53914	4.57979	4.21722	4.15581	3.74773	3.63225	4.21722	3.86929	3.21722	3.21722	2.63225	4.21722	4.73179	3.63225	3.40986	3.63225	3.63225	2.63225	4.21722	4.10666	3.80218	4.34846	3.87144	3.63225	2.21722	4.53914	3.76976	4.01791	3.67665	4.21722	4.21722	4.48025	4.69115	4.01076	4.50672	4.36922	3.80218	3.97259	4.1103	4.11172	4.48025	4.08889	4.55425	4.30958	4.47097	4.06454	4.57477	4.05575	4.64252	4.34554	4.32413	3.89529	3.92771	4.46202	4.53914	4.07971	4.48025	4.14683	4.29522	4.23684	4.29814	4.50672	3.81585	3.68811	3.57676	3.47305	4.13921	4.21722	4.52207	4.21722	3.94591	3.63225	4.66467	4.11768	4.05675	3.65892	4.49023	3.80796	4.30468	3.92952	4.40986	4.076	4.42367	3.96568	3.95132	4.06277	4.68188	4.33505	4.69365	4.20968	4.50101	4.21722	4.27166	3.76705	4.39779	4.21722	4.1501	4.04729	3.34275	3.21722	4.21722	4.21722	3.21722	4.21722	4.21722	2.80218	3.63225	4.06521	3.21722	4.21722	3.63225	3.63225	2.89529	3.95418	4.57979	3.63225	3.21722	4.21722	4.63225	4.21722	4.07971	4.21722	4.63225	4.39779	4.61576	4.80218	4.21722	2.21722	4.21722	3.92771	4.45822	3.99482
EMC1	3.21722	3.21722	2.21722	3.63225	4.21722	3.63225	3.48025	1.99482	3.21722	4.57979	2.63225	2.63225	2.89529	4.21722	3.40986	3.21722	5.21722	4.31675	4.36922	3.80218	4.40986	3.70264	2.89529	2.63225	3.21722	3.40986	3.98895	4.16063	4.02457	3.21722	3.86929	3.74078	3.7234	4.00309	3.2738	3.86358	3.88791	3.63225	3.84525	4.14321	4.0611	4.2738	3.51267	3.83019	3.33022	4.21722	3.46453	3.42872	3.73413	3.60953	3.53914	4.02457	3.75581	3.97621	3.65713	3.71471	3.71405	3.98275	3.49925	3.36922	3.70625	2.99482	3.81212	3.73179	3.80462	3.89529	3.63934	2.63225	3.48025	3.42466	3.55095	3.34275	3.50781	3.7962	3.78658	3.21722	3.71026	2.89529	3.70042	3.25038	3.61682	3.29968	3.44349	3.80218	3.44751	3.31675	3.9721	3.71764	2.8249	2.89529	3.95418	4.48025	3.40986	3.21722	4.2738	4.24578	2.89529	4.80218	3.99482	4.30468	2.89529	4.21722	3.89529	3.21722	3.48025	2.21722	3.57979	3.40986	2.63225	1.75778	4.04729	2.63225	2.80218	3.48025	5.21722	4.70264	4.21722	2.89529	3.63225	3.21722	3.21722	4.34275	3.78658	4.25886	3.07971	4.19074	4.21722	3.59831	3.65534	2.21722	4.42872	3.21722	4.25879	3.36922	4.21722	4.21722	4.07971	2.89529	4.53914	4.43961	3.78112	4.32413	4.11768	4.41885	3.57979	4.33269	4.02457	3.85465	4.31032	3.95418	3.57979	4.21722	3.21722	2.63225	3.73179	4.40986	2.63225	3.99482	3.21722	3.63225	4.21722	4.21722	3.97298	4.07971	4.14683	4.26376	3.63225	2.21722	3.80218	3.63225	4.43294	4.21722	3.99482	3.40986	3.89529	3.95418	3.89529	4.71026	3.8249	4.12411	3.90846	4.80218	3.81446	4.21722	4.12206	4.29122	4.03982	3.90909	4.11076	4.17141	3.83019	3.61149	3.98078	3.87433	3.89529	2.34275	4.07178	4.33269	4.21722	3.66082	3.52534	4.09168	4.23684	3.64606	4.50672	4.1754	3.66973	3.34728	3.73609	3.36161	3.65779	3.93711	4.19025	3.89529	3.91236	3.98018	4.11768	3.87618	3.67469	3.71972	4.34202	3.80218	3.40782	3.91236	3.79443	3.45537	3.5041	3.25944	3.85255	3.66082	3.12206	3.60054	3.67665	3.27862	3.85222	3.7647	4.39866	4.21722	3.9721	3.84525	3.36922	2.34275	3.63225	3.48025	3.48025	3.80218	2.89529	1.40986	4.38714	4.21722	3.95418	3.21722	2.63225	2.63225	3.63225	4.70264	3.21722	3.40986	3.63225	5.21722	3.21722	3.63225	2.63225	3.07971	3.70264	3.80218	3.63225	4.28135	3.40986	1.89529	3.21722	2.63225	1.75778	4.45822	3.73179
SETD1B	4.53914	2.80218	3.80218	4.21722	3.95418	3.63225	3.89529	3.21722	4.02457	3.40986	1.63225	3.63225	4.21722	2.21722	3.40986	4.21722	4.21722	4.21722	4.21722	4.02457	4.40986	3.89529	1.89529	1.63225	4.21722	3.73179	4.81386	3.7647	4.27611	3.63225	4.18245	4.17141	4.55163	3.81867	4.40625	4.01558	4.5567	3.74773	4.18405	4.14321	3.6867	3.57336	4.4857	3.71471	3.8269	3.86929	3.9612	3.96929	4.12645	3.38714	3.74773	3.21722	3.98646	3.51678	3.5316	4.21722	3.76976	3.89529	3.85582	4.04729	3.89212	3.40986	3.93368	4.31675	3.94389	3.70264	3.30677	2.95418	4.14321	2.99812	3.75531	4.07971	3.7413	3.87999	3.68928	3.43134	3.61207	3.48025	2.99998	3.11288	3.24759	2.93711	3.34728	3.33269	3.37476	3.1103	3.12411	3.44463	2.40986	4.48025	4.09168	1.89529	3.8249	4.21722	4.21722	3.99962	4.48025	3.80218	4.40986	3.67665	3.89529	4.43961	1.89529	3.80218	4.70264	3.21722	3.40986	4.73179	4.85465	4.56514	4.36922	4.57085	4.38714	4.21722	3.21722	3.48025	3.63225	3.89529	4.21722	4.21722	4.53914	4.41581	4.07037	4.44047	4.34275	3.95942	4.21722	3.54584	3.84798	2.21722	4.13921	2.63225	4.39182	4.36922	3.48025	5.53914	4.75778	3.89529	4.09168	3.63225	4.15308	4.64606	4.01076	4.70264	4.31675	4.33269	4.33269	4.74773	4.55825	2.63225	4.21722	3.21722	3.21722	3.63225	3.73179	3.40986	3.63225	3.99482	3.95418	4.21722	4.63225	4.21722	4.11937	3.91429	4.06011	3.76221	4.63225	2.21722	4.38714	3.89529	4.07037	4.38714	4.73179	3.99482	4.21722	4.36922	4.11768	3.71026	4.17067	3.58645	3.97259	3.21722	3.87433	3.80218	3.93564	4.49285	3.99879	4.51678	3.9384	4.02457	3.99765	4.1754	4.01977	3.94304	4.1404	4.07971	4.12542	4.63225	3.90074	3.74328	3.63225	4.33269	4.07178	4.16063	4.04729	4.06521	4.02818	4.24418	4.05802	4.13921	4.05372	3.83019	4.43961	4.21722	4.63225	4.26028	4.35472	4.61314	3.50868	3.63225	3.62354	3.74078	3.53097	4.14683	3.63688	3.63225	4.2876	3.76846	3.66125	3.96568	3.79191	4.01558	3.83193	3.86358	3.76202	3.21722	3.6173	4.01076	4.21722	4.40164	4.13475	4.21722	3.63225	3.89529	4.21722	3.21722	4.21722	4.73179	3.80218	5.21722	4.06521	2.21722	4.21722	4.21722	2.63225	4.70264	4.43961	3.73179	3.21722	4.21722	4.21722	3.80218	3.63225	3.56514	3.48025	3.95418	3.31032	2.92771	4.21722	3.48025	4.21722	2.63225	3.75778	3.56514	2.40986
TRAK2	3.80218	3.53914	3.80218	3.63225	2.63225	4.43961	4.89529	3.86929	4.02457	4.21722	3.95418	3.63225	4.21722	2.21722	3.73179	4.21722	4.21722	4.31675	3.63225	4.21722	3.40986	3.48025	3.48025	4.21722	4.21722	3.99482	3.81386	4.47097	4.02457	3.63225	4.57979	3.60953	3.78112	3.9442	4.12795	3.69365	4.02877	3.21722	3.56514	4.2876	4.17974	3.82129	3.92771	3.45168	3.76976	3.73179	4.00262	4.05675	3.97514	3.46514	3.73379	3.67665	3.88737	2.51678	3.79799	3.29968	3.82865	3.89529	3.8346	4.26968	3.93891	4.73179	3.86657	3.40986	3.88978	3.70264	3.2798	3.63225	4.14321	3.29913	3.15667	3.07971	3.69067	3.72749	3.78658	3.09692	3.50672	4.01076	3.03561	3.87841	3.66263	4.37768	3.13315	4.21722	3.29814	3.93342	3.02457	3.25198	3.40986	2.89529	3.63225	3.48025	3.63225	3.53914	4.24578	4.09692	1.89529	3.80218	3.73179	3.53914	2.89529	2.63225	4.48025	4.38714	3.89529	2.21722	2.73179	3.99482	2.63225	3.56514	3.36922	3.95418	3.80218	3.89529	4.21722	3.89529	4.63225	4.21722	3.63225	3.21722	4.21722	3.90039	3.72245	3.95297	3.07971	3.92771	3.75155	3.74515	3.72245	2.21722	3.96929	1.63225	3.96929	4.36922	1.89529	2.21722	3.56514	3.48025	3.80218	3.95418	4.15308	3.90909	3.89529	3.48025	3.73179	3.95418	3.88018	4.04729	4.11768	4.43961	3.57979	3.21722	4.21722	3.63225	4.21722	3.73179	3.63225	2.99482	4.21722	4.63225	3.63225	3.21722	4.08089	4.07971	3.94038	4.09383	3.21722	4.21722	3.53914	3.89529	3.35048	3.38714	4.21722	3.99482	4.21722	4.13475	3.31032	3.54979	3.59749	4.02457	3.59878	4.1103	4.13149	3.89529	4.02018	3.77664	3.91306	4.37476	3.9602	3.91765	3.73856	4.08793	3.92023	3.51678	4.04729	3.75778	4.00467	3.95418	3.66467	3.03279	3.73179	3.69115	3.72783	4.07136	4.36922	4.56367	4.01368	3.65922	3.76584	4.09857	3.73179	2.71471	4.21722	3.54736	4.14683	4.0308	4.16831	3.66973	3.12841	4.09168	3.61036	3.46514	3.39347	3.28433	3.5803	3.51678	3.61775	3.53628	3.57244	4.15832	3.70702	3.50101	3.30468	2.86358	3.69047	3.51678	2.93923	3.48025	3.80218	3.84525	3.36922	3.56514	2.95418	2.89529	4.48025	4.21722	3.89529	3.40986	2.21722	2.63225	3.83389	3.80218	4.21722	3.63225	2.63225	4.89529	3.21722	3.73179	2.63225	3.21722	4.21722	2.95418	3.63225	4.45822	3.70264	3.43961	3.31032	4.07971	3.86929	4.70264	2.21722	4.21722	3.34275	3.56514	1.40986
CMTR1	4.53914	3.53914	4.21722	4.95418	1.63225	3.21722	1.89529	3.40986	3.80218	3.40986	2.63225	3.63225	1.89529	4.53914	4.86929	4.21722	4.21722	3.99482	4.04729	4.53914	3.40986	2.89529	3.48025	4.63225	2.63225	3.40986	3.31909	3.7647	3.02457	2.85465	3.77909	3.80218	4.29852	3.68116	3.82129	3.86358	3.96006	1.63225	3.40164	3.21722	4.10174	3.96568	4.00571	3.12975	3.53272	3.99482	3.63225	3.66973	3.63225	3.91765	3.36922	2.21722	3.69283	4.10174	3.34901	3.58918	3.55191	3.70264	3.47203	3.46233	3.92348	2.40986	3.64418	2.99482	3.50205	3.48025	3.64991	3.80218	3.06521	3.36326	3.75531	3.75778	3.6382	3.6711	2.90688	3.89529	3.43961	4.11768	3.67806	3.25038	3.18619	3.93711	3.07426	3.21722	3.53914	3.40986	3.60953	3.02959	2.40986	3.48025	3.80218	1.89529	2.14683	3.53914	3.93091	3.57336	3.89529	3.21722	3.99482	3.67665	3.48025	3.21722	4.21722	3.53914	2.89529	2.21722	3.57979	3.40986	4.36922	2.75778	3.04729	2.04729	3.63225	3.89529	4.21722	1.89529	4.21722	4.21722	2.63225	3.21722	2.21722	3.50222	3.58495	3.64727	3.66467	3.48025	3.21722	2.96088	2.84798	3.80218	2.29122	2.63225	3.47179	3.04729	3.89529	5.02457	3.07971	3.48025	3.80218	3.21722	4.60054	4.90909	2.63225	4.14321	4.40986	4.21722	3.95418	4.36922	2.89529	3.63225	2.73179	3.21722	3.21722	2.63225	2.99482	1.40986	2.63225	3.40986	3.95418	4.21722	2.63225	4.21722	3.69587	3.69638	3.7635	3.395	1.63225	3.21722	2.21722	3.76976	2.72245	3.38714	2.40986	2.99482	1.89529	3.85465	3.63225	3.36922	3.3274	3.53914	3.57831	2.40986	3.39124	2.89529	3.48705	3.72418	3.13124	3.51678	3.4559	3.30468	3.56271	2.89529	3.59831	3.37476	3.1404	3.92771	3.40243	2.95418	3.17282	3.15832	2.63225	2.95418	3.23684	3.27166	2.92176	3.57979	3.24231	3.13315	2.90601	3.29122	3.80218	2.93711	3.88859	3.40986	3.28433	3.42075	3.55825	2.55425	4.00911	3.09168	4.00205	3.38714	3.68035	3.28433	3.30277	2.51678	3.63945	3.6034	3.63956	3.48025	3.87208	3.39409	3.37372	2.50101	3.48025	3.6867	4.18716	3.11768	3.12411	3.92771	3.36922	3.34275	3.63225	3.89529	3.48025	3.53914	2.89529	2.40986	3.21722	4.21722	3.11768	2.21722	3.63225	3.63225	2.63225	3.89529	2.63225	2.99482	3.21722	3.21722	3.21722	2.63225	3.85465	4.21722	4.06521	3.43961	3.11768	3.75778	3.73179	2.89529	3.21722	2.63225	3.07971	4.34275	3.99482
RRP1B	2.21722	3.53914	3.80218	3.63225	3.21722	3.63225	1.89529	2.73179	4.02457	3.73179	4.43961	4.63225	2.89529	4.21722	4.21722	3.21722	5.21722	3.21722	3.85465	4.21722	2.99482	3.21722	2.89529	3.95418	3.21722	3.99482	3.71764	3.60424	3.58645	2.36922	3.34846	3.46514	3.66328	3.52916	3.15832	3.15308	3.24636	3.74773	3.71198	3.06521	3.39124	2.89529	3.34275	4.03664	4.16277	1.40986	3.81386	2.29122	3.88941	3.38714	3.84171	3.53914	3.68524	3.10174	3.94915	2.45168	4.18479	3.70264	3.66467	3.36922	3.65111	3.99482	3.52349	3.57979	3.90805	2.48025	4.63403	4.43961	4.14321	4.56372	4.31279	3.75778	4.27563	4.37636	4.60287	4.72311	4.10618	3.31032	4.70042	3.69784	4.81237	3.71471	4.48929	3.63225	4.7929	4.26784	3.38714	3.76655	3.91236	3.48025	3.63225	1.89529	3.63225	3.21722	3.52756	3.48025	1.89529	2.21722	2.99482	3.53914	3.89529	2.63225	2.89529	4.02457	1.89529	2.21722	3.73179	3.73179	3.04729	2.34275	2.63225	4.04729	3.43961	3.48025	3.21722	3.89529	4.63225	3.48025	3.63225	3.95418	3.21722	3.36136	3.43294	3.70867	3.07971	3.60578	3.91382	3.25038	2.96346	2.21722	2.96929	3.21722	3.60672	4.36922	3.48025	3.80218	3.56514	1.89529	3.95418	4.43961	3.01558	3.8387	2.31032	3.06521	4.1103	2.95418	2.80218	2.85465	3.48025	1.63225	3.57979	3.21722	3.21722	2.63225	2.99482	2.99482	2.63225	2.99482	3.21722	2.63225	2.63225	4.21722	3.5153	3.78753	3.74773	3.85633	1.63225	2.21722	3.53914	3.11768	3.35048	3.53914	2.99482	3.40986	2.89529	3.63225	3.63225	3.54979	3.6662	3.02457	3.55756	3.21722	3.7	3.89529	3.5534	3.36161	3.10571	2.97621	3.28213	3.38714	3.50826	3.25786	3.37591	3.37476	3.78426	3.75778	3.45366	2.63225	3.34275	3.03279	3.91236	3.36922	3.27532	3.6867	3.71026	3.5142	3.53407	4.01286	3.85157	3.49285	3.49732	3.12975	3.32031	2.89529	3.8249	3.81668	3.63225	3.13921	4.12841	3.21722	3.78469	2.91765	3.69212	3.99482	3.96987	3.17974	4.21722	3.88093	3.82878	3.2738	3.30648	3.15308	3.92687	3.27862	3.89529	3.10174	3.49995	4.21722	3.53914	3.75778	3.36922	3.92771	3.43961	4.21722	4.21722	4.02457	1.89529	4.21722	3.80218	2.63225	3.95418	2.21722	2.63225	2.63225	4.21722	4.48025	3.63225	3.73179	4.43961	3.21722	3.21722	4.21722	4.74773	3.07971	2.48025	2.95418	3.48025	3.56514	4.1103	4.48025	2.21722	4.21722	3.56514	3.56514	2.40986
MYCBP2	2.21722	3.80218	2.21722	3.63225	3.63225	3.21722	3.48025	3.73179	3.21722	4.40986	3.95418	2.63225	2.89529	4.21722	2.40986	3.21722	4.21722	3.21722	3.04729	4.38714	3.73179	4.35472	1.89529	3.21722	3.21722	2.40986	3.85966	3.6867	3.09168	3.36922	3.21722	3.60953	3.23797	3.60716	2.82129	3.50101	2.60251	2.85465	3.66467	3.80218	3.63225	4.03279	3.51267	3.58918	3.78426	3.57979	3.93291	3.77664	3.57848	3.86107	3.19704	4.53914	3.7191	4.21722	3.65713	3.83019	3.75879	3.80218	3.72357	3.78426	3.61314	3.40986	3.54273	3.21722	3.67198	3.48025	3.21009	3.80218	4.75327	2.77381	3.27532	4.34275	2.91306	3.41433	3.43294	2.74328	3.74773	3.63225	2.80734	3.79095	2.56952	4.12975	2.39619	3.53914	3.1892	3.57979	2.80218	2.5601	2.14683	2.89529	3.43961	2.89529	3.52534	4.21722	3.93091	3.52756	3.48025	2.21722	2.99482	3.91765	1.89529	2.63225	3.89529	2.21722	1.89529	2.21722	2.99482	3.73179	1.04729	1.75778	3.85465	2.63225	3.21722	2.89529	3.21722	2.89529	4.21722	3.89529	3.63225	3.63225	5.02457	3.73892	3.26302	3.77578	3.34275	3.79341	3.68116	2.69784	4.07037	3.80218	3.55425	2.63225	3.70625	3.36922	2.89529	3.80218	3.56514	2.89529	4.21722	2.63225	3.01558	3.10174	4.21722	3.70264	3.73179	3.43961	2.21722	3.85465	2.89529	3.95418	3.40986	3.21722	3.21722	2.63225	2.99482	2.99482	3.63225	1.40986	1.63225	4.21722	2.63225	4.21722	3.57188	3.72741	3.79452	3.85633	3.95418	4.80218	3.80218	3.48025	3.84798	3.38714	2.99482	2.40986	4.21722	3.04729	4.11768	3.63225	3.48786	4.15581	3.61896	4.21722	3.7	3.59573	3.28712	3.87618	3.77409	3.8387	3.90881	3.91765	3.33139	3.33586	3.89947	3.7647	3.78426	4.66467	3.6273	2.21722	4.07971	3.74328	4.14683	4.04729	3.31279	3.47097	3.98589	4.1754	4.11225	3.61858	3.85157	4.21722	3.99482	3.58918	3.85465	3.1754	3.63225	3.69638	3.55825	3.77664	2.82355	4.33269	2.77291	3.46514	3.3042	3.52534	3.45214	3.88601	3.09692	3.05086	3.50805	3.93091	3.79191	3.94158	3.47774	3.69365	3.23409	4.04034	2.78723	3.48025	3.91765	3.34275	2.85465	3.34275	2.63225	2.89529	3.89529	2.80218	2.89529	3.40986	1.21722	4.95418	3.76976	3.80218	3.63225	2.63225	2.63225	1.89529	2.63225	3.40986	2.63225	3.21722	3.21722	3.63225	2.04729	0.757784	3.48025	4.33269	3.31032	3.34275	4.57979	1.89529	3.80218	4.63225	4.07971	3.92771	2.99482
AVL9	3.80218	3.21722	2.21722	4.21722	3.63225	1.63225	1.89529	2.99482	1.21722	2.40986	2.63225	2.63225	3.48025	4.53914	3.40986	3.21722	4.21722	3.73179	2.04729	2.21722	3.40986	1.89529	1.89529	3.21722	1.63225	1.40986	3.18159	3.10174	3.38714	3.21722	3.07283	3.02457	3.53496	3.26612	3.38071	3.15308	3.5567	3.04729	3.1501	2.21722	3.32413	2.38071	2.92771	2.12975	3.33022	3.40986	3.25198	2.55425	3.16952	2.21722	3.15581	3.02457	3.21722	3.10174	3.1919	1.71471	3.24106	4.06521	3.13282	3.78426	3.21722	2.40986	3.17469	2.99482	3.26759	2.89529	3.25232	3.43961	3.06521	3.1198	3.41971	3.34275	3.67339	3.55126	3.21722	3.74328	3.57085	3.11768	3.03561	2.59831	2.75009	3.03664	3.53369	2.80218	3.1892	2.21722	3.38714	3.10759	2.63225	2.89529	3.63225	3.48025	3.28433	3.21722	3.66082	3.78281	3.48025	3.21722	1.40986	3.21722	4.21722	3.95418	1.89529	3.53914	2.89529	3.21722	2.73179	2.40986	2.63225	3.34275	3.36922	2.63225	2.21722	3.48025	3.21722	4.21722	2.63225	1.89529	2.63225	1.63225	2.21722	3.39789	3.26302	3.40381	3.21722	3.39005	3.26612	3.64893	3.58495	2.21722	2.77664	1.63225	3.19168	3.04729	3.48025	2.21722	3.07971	3.48025	2.63225	2.63225	3.39409	2.8387	2.63225	3.06521	2.40986	3.43961	3.71972	3.50672	3.63225	3.21722	3.21722	4.80218	3.21722	2.63225	2.99482	2.99482	2.63225	1.40986	1.63225	2.63225	2.63225	3.21722	3.30885	3.10356	3.40986	3.4763	1.63225	3.21722	3.21722	1.89529	3.43294	3.53914	4.21722	2.99482	1.89529	3.36922	3.11768	2.92176	3.88379	3.58645	3.35592	3.21722	3.54652	3.21722	3.58546	3.61314	3.05324	3.7647	3.43529	2.53914	3.26726	3.25786	3.49139	3.56117	3.22786	2.75778	3.65675	1.63225	3.42075	3.03279	3.52534	3.36922	3.27532	3.51678	3.36922	3.08793	3.45041	3.29665	3.61056	3.36161	2.99482	3.45168	3.26968	3.48025	3.63225	3.75778	3.48025	3.42872	2.61056	3.09168	3.05163	3.02457	3.20904	3.14683	3.43629	3.25374	3.18807	3.5132	3.47168	2.70264	3.36307	3.50101	3.0752	2.86358	2.80782	3.21722	2.78723	3.31032	3.60953	3.21722	3.36922	0.757784	2.21722	3.48025	2.89529	3.80218	2.89529	3.40986	2.80218	4.21722	3.11768	3.80218	2.63225	2.63225	4.21722	1.89529	3.21722	3.40986	1.63225	4.80218	3.21722	2.21722	3.85465	1.75778	2.48025	2.95418	3.63225	2.75778	2.40986	1.89529	2.21722	3.63225	3.34275	3.75778	1.40986
PPRC1	3.80218	4.02457	2.21722	3.63225	1.63225	3.21722	3.48025	3.21722	2.21722	1.40986	1.63225	3.63225	3.48025	4.53914	2.40986	3.21722	4.21722	3.86929	3.63225	3.80218	2.40986	3.48025	3.89529	3.63225	3.63225	2.99482	3.98895	3.60424	4.09168	4.04729	3.8249	3.38714	3.83661	3.05967	3.52756	3.86358	3.06194	3.50672	3.92771	3.59573	4.10174	3.57336	3.34275	3.93711	2.94775	2.40986	3.10759	2.55425	3.25198	3.46514	3.13475	3.91765	3.13041	3.10174	2.95669	3.45168	3.14321	3.80218	3.02457	3.63225	2.99904	1.40986	3.58045	2.40986	3.23902	4.06521	2.79981	3.21722	2.70264	2.82676	3.15667	2.34275	3.05324	3.22792	3.30741	2.89529	3.36922	3.31032	2.3785	3.18327	2.36307	2.58918	2.57676	2.43961	2.47097	3.31675	2.91765	2.76655	2.99482	1.89529	3.43961	1.89529	3.28433	3.21722	3.21722	2.82129	4.21722	3.21722	4.21722	1.21722	1.89529	2.63225	4.48025	3.53914	3.48025	4.80218	2.73179	2.99482	3.63225	2.34275	2.04729	3.85465	3.33269	2.89529	3.21722	1.89529	2.63225	1.89529	4.21722	3.21722	3.21722	3.98285	3.90688	3.70867	4.00571	3.68378	3.40363	3.43481	3.35048	2.21722	3.77664	3.63225	3.98919	3.36922	1.89529	2.21722	4.07971	4.21722	4.09168	4.21722	3.27862	3.21722	3.89529	3.35472	3.57979	3.43961	3.33269	3.21722	3.11768	4.43961	3.57979	4.21722	4.21722	2.63225	2.99482	3.40986	2.63225	3.40986	2.63225	2.63225	2.63225	4.80218	3.71274	3.58221	3.64933	3.49593	3.95418	3.21722	1.21722	3.76976	4.01791	4.02457	2.99482	3.40986	3.89529	3.04729	4.31032	3.85465	3.36922	3.80218	3.71582	3.73179	3.40755	4.41885	3.91055	3.49285	3.6559	3.60424	3.48627	2.91765	3.66581	3.61149	3.46338	3.8387	3.04729	2.75778	3.43678	3.43961	3.34275	3.66082	3.99482	4.09168	3.41971	3.16063	3.46233	3.57979	3.49285	3.61858	3.54344	3.42872	4.1103	3.58918	3.67178	3.99482	3.99482	3.17282	3.63225	3.96929	3.03377	3.33269	2.86454	2.21722	3.07154	3.14683	3.31148	3.51678	3.06521	3.01844	2.91709	3.09692	3.12206	3.50101	3.30468	3.50101	3.58918	3.60424	2.97485	1.89529	3.74078	3.75778	4.57085	3.34275	4.63225	5.06521	4.21722	3.53914	2.89529	3.40986	4.21722	4.63225	4.26452	2.21722	2.63225	2.63225	2.63225	3.89529	2.63225	3.73179	4.21722	3.21722	4.80218	2.63225	2.63225	3.56514	3.48025	3.80218	3.48025	3.56514	2.99482	1.89529	2.21722	2.63225	4.56514	4.34275	3.99482
EXPH5	4.21722	3.80218	3.80218	2.63225	1.63225	3.21722	1.89529	4.1103	3.80218	3.40986	3.63225	3.63225	2.89529	3.21722	3.99482	3.21722	5.21722	3.57979	3.63225	3.80218	4.40986	3.89529	4.21722	4.43961	3.21722	3.40986	3.25198	3.32413	3.71972	3.21722	3.52534	3.67665	3.7234	3.81867	3.61775	3.69365	3.40986	3.36922	3.96724	3.06521	2.93181	2.89529	3.1501	3.45168	3.63225	2.73179	3.76655	2.96929	3.55083	3.74078	3.31408	2.53914	3.85728	3.8387	3.52147	3.71471	3.75879	3.48025	3.56514	3.92176	3.36161	3.99482	3.67937	3.21722	3.54936	3.21722	3.33324	2.63225	3.35472	3.16162	3.51924	3.92771	3.181	3.49332	2.84798	3.48025	3.72911	3.11768	3.43294	2.25038	3.52061	1.93711	3.53369	2.21722	3.07136	3.1103	3.67665	3.02959	3.28433	3.48025	2.95418	4.21722	2.14683	3.21722	3.61775	3.48025	3.48025	4.21722	3.40986	3.38714	2.89529	3.21722	3.48025	3.21722	3.89529	4.21722	3.99482	3.73179	3.85465	2.75778	4.04729	3.36922	4.02457	3.89529	3.21722	3.89529	2.63225	3.89529	2.63225	4.21722	2.21722	3.92563	3.90688	3.83991	3.45822	3.43586	3.81867	3.54584	3.58495	3.21722	4.13921	4.63225	3.59378	4.36922	3.48025	2.21722	3.92771	4.21722	2.95418	4.21722	3.78112	2.6867	3.48025	3.70264	3.21722	4.21722	4.09168	3.04729	4.01076	4.21722	3.73179	3.21722	4.21722	2.63225	1.40986	3.73179	2.63225	4.21722	3.95418	4.63225	3.63225	3.21722	3.30885	3.00571	3.3274	3.28648	3.21722	3.80218	3.80218	3.31032	3.96346	4.12411	4.57979	1.40986	4.21722	4.29522	3.11768	3.98589	3.79452	3.71972	3.80658	2.99482	3.95418	4.06521	3.84585	3.72418	3.94221	4.10174	3.75929	3.60953	3.71471	3.54736	4.03888	3.90909	3.84084	3.92771	3.71389	4.33269	4.0308	3.96568	2.99482	3.57085	3.93428	3.94304	3.71026	3.92082	4.02818	3.73722	3.98402	4.09857	3.49732	3.58918	4.10618	3.78837	3.73179	3.92771	3.89529	3.42872	3.28041	2.63225	3.1641	3.38714	3.12465	3.28433	3.48334	3.57567	3.70264	3.78782	3.70369	3.48025	3.98455	3.69365	3.37372	2.69365	3.64071	3.60424	2.97485	3.76976	3.67665	4.45822	3.50672	3.75778	3.95418	1.89529	2.89529	3.53914	4.48025	3.73179	3.53914	4.21722	3.39779	2.21722	3.63225	2.63225	4.21722	4.48025	3.63225	3.40986	3.63225	4.80218	4.21722	3.95418	2.04729	4.45822	3.89529	4.21722	4.21722	3.56514	4.1103	1.89529	3.21722	2.63225	3.07971	3.92771	3.99482
ZC3H13	2.21722	2.80218	3.80218	3.63225	3.95418	4.63225	2.89529	3.86929	3.80218	3.73179	4.43961	3.63225	3.89529	3.80218	4.73179	4.80218	4.21722	4.40986	4.21722	3.80218	3.73179	3.89529	3.48025	3.21722	2.63225	2.99482	3.90406	3.7647	3.95418	2.85465	3.77909	3.12411	4.08597	4.11412	4.66082	3.86358	4.02877	3.36922	4.37249	3.48025	4.0611	3.74328	4.11534	4.03664	3.58334	2.73179	3.79826	3.77664	3.64102	3.74078	3.31408	4.21722	3.26384	3.8387	3.85554	3.83019	3.70264	2.89529	3.82387	3.54979	3.70625	4.40986	3.61721	3.21722	3.57244	2.89529	4.13684	4.43961	4.06521	3.98071	3.72783	4.21722	3.85294	3.82937	4.01791	4.03279	3.92176	4.11768	3.98184	4.03888	4.66263	3.58918	4.13315	4.38714	4.10174	4.1103	4.0752	3.76655	3.28433	3.89529	3.43961	3.48025	3.52534	4.21722	3.48025	3.70264	1.89529	3.21722	3.40986	4.12411	3.48025	4.21722	3.48025	4.02457	1.89529	3.80218	0.40986	4.21722	3.85465	3.56514	3.63225	3.50672	3.43961	2.89529	3.21722	3.48025	3.63225	3.48025	2.63225	4.43961	4.53914	3.36136	1.26302	3.54517	3.75778	3.68378	3.75155	3.79095	3.65534	3.80218	3.42872	3.63225	3.79936	4.36922	3.48025	3.80218	3.34275	1.89529	3.21722	3.21722	3.01558	3.21722	3.31032	2.70264	2.99482	2.95418	3.53914	3.85465	2.89529	3.63225	3.99482	3.21722	3.21722	3.63225	3.99482	2.99482	4.63225	4.21722	2.63225	4.63225	2.63225	3.21722	3.64403	3.53037	3.74773	3.76221	1.63225	2.21722	3.80218	3.31032	3.65534	3.53914	4.21722	4.21722	3.48025	3.36922	3.31032	3.26968	4.0213	4.21722	3.71582	4.40986	3.53173	3.35472	3.61682	3.77664	3.77409	3.51678	3.86324	3.67665	4.20014	3.67289	3.9407	2.90909	3.38833	3.34275	3.34932	2.63225	3.56514	3.89529	3.73179	3.36922	3.6421	4.04034	4.10618	4.19646	4.12579	3.48929	3.61056	3.36161	3.65779	3.83019	3.26968	3.67289	2.99482	3.81668	2.89529	3.66973	3.43653	3.21722	3.30161	4.02457	3.6565	3.73179	3.76299	3.93181	3.98275	3.70875	3.87593	3.87714	3.24759	3.27862	3.94514	3.94158	3.56271	3.97621	3.26116	3.89529	3.9721	3.56514	3.63225	3.56514	3.43961	4.21722	3.89529	2.21722	5.06521	4.21722	4.21722	2.63225	3.70264	2.21722	4.21722	4.95418	2.63225	1.89529	3.21722	2.99482	3.63225	3.21722	4.21722	3.95418	3.36922	2.75778	3.89529	3.80218	3.63225	3.07971	2.99482	1.89529	2.21722	2.63225	3.56514	2.75778	3.40986
TTLL5	2.21722	3.80218	3.21722	2.63225	3.21722	1.63225	3.48025	2.40986	4.02457	2.40986	1.63225	3.63225	3.48025	3.21722	2.99482	3.21722	4.21722	3.73179	3.36922	3.21722	2.40986	3.89529	1.89529	3.21722	3.21722	4.21722	3.18159	2.97621	3.67665	3.95418	3.07283	3.46514	3.39409	3.26612	3.15832	4.15308	3.5567	2.85465	3.75778	3.21722	2.8387	3.57336	3.1501	3.29968	3.49795	3.73179	2.97514	2.55425	3.42445	3.53914	3.36922	2.80218	3.3335	3.10174	3.42701	3.12975	3.32527	2.48025	3.16717	3.04729	2.84376	1.40986	3.33775	0.40986	3.25337	3.70264	2.96127	1.63225	4.48025	2.80052	3.11485	3.34275	2.85294	3.16991	3.30741	3.2738	2.95418	3.48025	2.07037	2.79095	3.46998	2.93711	2.39619	3.33269	2.7647	3.31675	3.38714	3.18159	3.14683	4.21722	3.43961	3.48025	2.63225	3.80218	3.21722	3.21722	3.48025	3.80218	3.40986	3.91765	3.48025	4.63225	2.89529	3.21722	1.89529	3.21722	3.73179	2.40986	2.04729	2.75778	3.36922	2.04729	2.63225	4.48025	3.21722	1.89529	2.63225	1.89529	2.63225	2.63225	3.21722	3.32389	3.51095	3.01679	3.45822	3.19074	3.35923	4.0004	3.58495	4.21722	2.96929	3.63225	3.19168	2.63225	2.89529	3.21722	2.34275	1.89529	3.80218	3.21722	3.15308	3.97621	3.31032	2.21722	4.31675	3.21722	3.09168	2.85465	3.11768	1.63225	3.73179	3.21722	5.21722	2.63225	4.21722	3.40986	2.63225	4.21722	3.63225	3.63225	2.63225	3.21722	3.4763	3.36265	3.2623	3.11937	3.95418	2.21722	3.80218	4.11768	3.78658	3.21722	3.99482	2.40986	1.89529	4.29522	3.63225	3.54979	3.44939	3.21722	3.53649	3.21722	3.67328	2.21722	3.22741	2.13921	3.50781	3.21722	3.48627	2.91765	2.93711	2.89529	3.31451	3.04034	3.31032	3.07971	3.07178	2.21722	3.34275	3.74328	1.8249	3.50672	3.93428	3.16063	3.16277	3.29739	3.65111	3.98115	3.67469	3.55425	3.1103	3.83019	3.59161	3.1754	2.99482	3.56514	3.48025	2.96929	2.98402	3.09168	3.0901	3.38714	3.07154	2.14683	3.03448	2.51678	2.09692	3.46589	2.93501	2.78281	3.91055	3.39409	3.14005	3.01558	3.29968	3.21722	2.74659	1.89529	3.74078	3.92771	3.63225	3.56514	3.21722	3.48025	3.48025	2.21722	1.89529	3.73179	2.80218	4.21722	3.31032	3.21722	3.63225	4.21722	4.21722	3.48025	3.21722	2.99482	3.95418	5.21722	3.21722	4.09168	2.63225	3.34275	3.48025	3.43961	2.89529	3.84525	3.57979	1.89529	2.21722	3.63225	3.92771	2.34275	4.21722
SIPA1L3	3.80218	3.80218	4.80218	3.63225	4.21722	4.21722	4.21722	4.40986	4.67665	3.40986	3.21722	2.63225	4.21722	4.53914	4.99482	3.21722	4.21722	3.73179	4.04729	5.02457	3.73179	3.48025	4.70264	3.63225	3.63225	3.40986	4.44463	4.7647	4.33269	4.69115	4.68288	4.26161	4.78112	3.60716	4.72311	4.08597	4.4354	3.63225	4.92771	4.70264	4.32413	4.21722	4.28135	4.21722	4.24892	3.57979	4.05606	3.66973	4.06912	4.30468	4.46514	3.80218	4.14432	3.97621	4.00108	3.12975	4.11768	3.06521	4.13282	3.71026	4.11225	2.40986	4.13087	3.86929	4.18013	4.21722	4.47669	3.95418	3.89529	4.34068	4.45366	3.07971	4.33177	4.21363	3.99094	4.2738	4.34497	3.89529	4.26302	4.0004	4.05494	4.03664	4.44349	4.33269	4.33695	3.86929	4.26161	4.38323	4.52534	3.48025	3.21722	4.21722	3.99482	3.53914	3.85876	3.99962	3.89529	4.21722	3.40986	4.38714	1.89529	3.63225	3.48025	3.21722	2.89529	4.21722	3.40986	4.86929	2.04729	3.75778	3.04729	3.04729	3.80218	1.89529	5.21722	4.48025	2.63225	3.48025	2.63225	3.63225	4.53914	3.88331	3.51095	3.9674	4.28135	4.24321	4.11412	4.11288	4.26302	2.21722	4.05675	3.95418	3.81059	4.04729	2.89529	3.21722	2.75778	2.89529	3.21722	3.21722	3.27862	3.21722	4.11768	3.48025	3.40986	3.80218	3.33269	4.57085	3.48025	3.63225	4.57979	4.80218	5.21722	2.63225	3.40986	3.40986	4.21722	3.99482	4.21722	3.63225	3.63225	4.21722	4.05466	4.00571	3.79452	3.93033	3.63225	4.21722	3.80218	3.63225	3.72245	3.67665	3.99482	3.40986	4.21722	4.21722	4.21722	3.78426	4.19413	4.27611	3.95683	3.57979	4.16063	3.59573	4.14375	3.92348	3.80615	3.8387	4.08453	4.02457	5.11161	4.25786	4.92023	3.87433	3.84084	3.34275	4.46202	4.88018	4.1501	3.82129	3.63225	3.29522	4.00467	3.64606	4.04729	4.25786	3.90789	4.24418	4.15113	3.61314	3.93342	3.58918	4.04729	3.94591	4.14683	3.49475	3.70264	4.29122	4.60234	3.63225	4.53566	3.60953	4.43611	3.14683	4.44027	3.97621	4.34154	4.11359	4.46244	3.82129	4.21722	3.15308	4.3938	3.69365	4.20014	3.32413	4.69412	4.01076	4.0752	4.40164	4.21722	2.75778	3.63225	3.48025	4.21722	4.21722	3.89529	4.21722	2.80218	4.63225	4.26452	3.80218	2.63225	4.63225	3.63225	4.21722	4.43961	4.40986	3.63225	3.21722	4.21722	3.63225	3.63225	4.84525	4.48025	3.95418	3.89529	4.40164	4.31675	4.70264	4.53914	2.63225	4.45822	3.92771	2.99482
CDK19	3.21722	3.53914	2.21722	2.63225	3.21722	1.63225	4.21722	3.21722	2.80218	3.40986	1.63225	2.63225	1.89529	3.80218	1.40986	3.21722	4.21722	3.40986	3.63225	3.80218	2.40986	2.48025	2.89529	1.63225	3.95418	3.73179	3.76655	3.8387	3.80218	3.04729	3.68288	3.80218	3.75255	3.35923	3.93091	3.69365	3.5567	3.63225	3.45822	3.59573	3.6867	3.38071	3.80218	3.83019	3.54979	2.99482	3.76655	3.55425	3.62343	3.67665	3.63225	2.80218	3.62698	3.51678	3.96418	3.45168	3.88523	3.98275	3.74647	4.10618	3.40669	4.40986	3.39179	3.73179	3.63956	3.21722	3.35923	4.09168	3.80218	3.5559	3.51924	3.07971	3.36444	3.49332	3.16991	3.61775	3.43961	3.31032	3.72245	3.43481	3.56952	3.03664	3.84685	4.09168	3.8387	3.86929	4.02457	3.25198	2.40986	1.89529	2.95418	1.89529	3.91236	3.80218	3.61775	3.38071	1.89529	2.21722	3.73179	3.53914	3.89529	3.21722	1.89529	1.21722	2.89529	3.21722	2.40986	4.40986	3.04729	3.92771	4.04729	3.95418	2.63225	1.89529	3.21722	1.89529	4.21722	3.48025	2.63225	1.63225	2.21722	3.32389	3.26302	3.50617	3.34275	3.39005	3.31343	3.11288	3.43294	3.21722	2.77664	3.63225	3.29122	4.04729	3.89529	3.21722	3.34275	1.89529	3.21722	3.63225	3.01558	2.8387	2.89529	3.06521	2.73179	3.21722	3.21722	3.21722	3.31032	3.63225	3.57979	3.21722	3.21722	4.21722	2.40986	2.99482	4.21722	2.40986	1.63225	2.63225	2.63225	3.21722	3.43623	3.05546	3.48786	3.4564	3.21722	4.53914	2.80218	2.31032	3.72245	3.67665	3.40986	3.99482	4.21722	3.21722	3.11768	3.16277	3.79452	3.67665	3.69696	3.86929	3.57567	2.70264	3.7781	3.13921	3.27563	2.6867	3.39316	4.02457	3.33139	3.40986	3.18327	3.51678	3.1404	2.75778	3.6856	3.95418	3.38227	3.15832	2.99482	3.50672	3.07178	2.97621	3.98589	3.76036	3.13921	3.88161	3.43653	3.61314	3.1103	2.45168	3.32031	3.25786	4.14683	2.98018	3.55825	2.77664	3.37994	2.80218	3.12758	3.74078	3.05339	3.14683	3.27629	3.10174	3.03279	3.44165	3.32987	3.43134	3.12206	3.01558	3.65462	3.60054	3.39279	3.10174	3.49995	3.63225	2.91765	2.92771	3.04729	3.07971	3.43961	4.21722	3.48025	2.80218	2.89529	3.73179	2.21722	2.63225	3.31032	4.21722	3.63225	2.63225	2.63225	2.89529	4.21722	2.40986	4.63225	3.21722	4.21722	3.63225	4.04729	3.07971	3.48025	4.33269	3.63225	3.45822	3.57979	4.48025	2.21722	2.63225	3.07971	3.34275	3.40986
TBC1D2B	3.21722	3.53914	4.21722	3.63225	4.63225	3.21722	3.89529	3.86929	2.80218	3.99482	3.95418	5.43961	2.89529	3.80218	2.99482	3.21722	6.21722	3.40986	3.36922	4.53914	3.73179	3.21722	4.48025	3.21722	4.21722	3.40986	3.38323	3.7647	3.33269	3.74773	3.95418	3.9721	3.56812	3.4467	3.38071	4.15308	3.5094	4.21722	3.45822	4.06521	3.17974	3.48025	3.45822	3.71471	2.89529	3.86929	3.25198	4.36161	3.51311	4.17141	3.11338	4.30468	3.48113	4.21722	3.52147	4.12975	3.21722	4.21722	3.31237	4.26968	3.40669	5.1103	3.58045	3.40986	3.33663	4.80218	2.89173	2.63225	4.35472	2.86523	2.72783	3.75778	2.94221	3.24206	3.43294	3.15832	3.04729	4.31032	2.48541	4.03888	3.30648	4.21722	3.07426	4.38714	2.51678	4.21722	2.91765	3.02959	2.40986	2.89529	1.63225	3.89529	3.28433	4.67665	3.52756	3.43134	4.70264	3.21722	3.73179	3.80218	5.06521	4.21722	1.89529	1.21722	3.89529	2.21722	3.40986	2.99482	3.36922	3.34275	2.63225	3.50672	3.63225	2.89529	4.21722	4.21722	2.63225	2.89529	4.63225	3.21722	4.80218	3.63055	3.58495	3.48627	2.75778	3.43586	3.35923	3.74515	3.26302	3.21722	3.13921	1.63225	3.45757	4.04729	2.89529	2.21722	3.56514	4.48025	3.63225	1.63225	3.15308	3.42367	4.11768	3.80218	3.21722	4.53914	3.63225	3.63225	3.31032	3.95418	3.86929	4.21722	4.21722	2.63225	4.21722	3.40986	4.63225	3.73179	1.63225	4.21722	4.21722	4.21722	2.98692	3.0308	3.14683	3.04137	4.21722	5.21722	4.67665	3.76976	3.90688	3.91765	3.40986	2.99482	4.21722	3.74773	3.76976	4.32031	3.3274	3.84171	3.20392	4.40986	3.64606	3.80218	3.73588	4.29122	3.48818	4.10174	3.4559	3.91765	3.7851	4.33586	3.67359	4.2447	3.46233	4.07971	3.74164	3.95418	3.75778	3.96568	3.40986	4.04729	3.58198	3.42367	4.04729	3.37333	3.70625	3.18973	3.47305	3.72418	3.57979	4.52207	3.71026	3.33586	4.34846	3.81668	3.83389	3.96929	3.00911	4.02457	2.99192	4.38714	3.36432	5.14683	3.34584	4.35808	3.55064	3.36636	3.47781	4.59573	3.79191	3.94158	3.40044	4.44854	3.7851	4.27166	3.26116	4.63225	3.80218	3.66467	3.63225	2.75778	4.43961	3.48025	3.89529	3.21722	2.89529	3.40986	3.21722	2.63225	3.48025	3.21722	2.63225	2.63225	3.63225	4.48025	2.63225	3.99482	1.63225	3.21722	5.21722	2.21722	3.85465	3.92771	2.89529	3.95418	3.63225	3.66467	1.99482	4.89529	3.21722	4.63225	4.21722	4.45822	3.73179
CDK12	3.21722	4.21722	4.21722	4.21722	4.43961	4.63225	3.89529	4.21722	3.80218	3.40986	3.95418	4.21722	4.70264	5.02457	3.99482	4.80218	4.21722	3.86929	4.74773	4.53914	4.99482	4.35472	4.21722	4.21722	3.95418	4.57979	4.69255	4.21722	4.09168	4.13475	4.1103	4.21722	4.13106	4.4467	4.09692	4.39409	4.09436	3.74773	4.37249	3.35472	4.32413	4.66082	4.31237	4.12975	4.08291	3.57979	3.90406	3.96929	4.00941	4.74078	3.95418	4.60953	4.16903	3.97621	3.95669	4.21722	3.90527	3.59573	4.1501	4.32031	4.05675	4.21722	4.13722	3.99482	4.14206	4.48025	3.79028	3.95418	3.89529	3.57923	3.78228	3.92771	3.75778	4.10561	3.93544	3.66082	3.76611	4.21722	3.53604	4.03888	3.52061	4.25904	3.53369	4.15581	3.6253	3.65779	3.80218	3.66702	3.73179	3.89529	4.09168	4.48025	4.46875	4.53914	4.24578	4.21722	1.89529	3.80218	4.40986	4.12411	4.89529	3.95418	3.89529	3.80218	3.48025	4.53914	3.99482	4.73179	4.50672	4.66467	3.85465	3.63225	3.80218	4.21722	3.21722	3.89529	5.21722	4.89529	3.63225	4.21722	4.80218	4.34898	4.3923	4.41438	4.28135	4.05057	4.31343	4.07635	4.21722	3.80218	4.36161	3.95418	4.32292	4.04729	4.21722	4.53914	3.56514	4.21722	4.09168	3.63225	4.39409	3.8387	4.21722	3.70264	4.73179	3.63225	4.43961	3.85465	4.21722	4.95418	3.86929	3.21722	4.21722	2.63225	3.99482	2.99482	4.21722	2.99482	3.95418	2.63225	2.63225	4.80218	3.9589	3.98018	4.09792	3.90119	4.80218	4.53914	4.38714	4.39779	4.26302	3.67665	4.21722	3.73179	4.70264	4.50672	3.89529	4.54979	4.30602	3.9898	4.30701	4.65779	4.35808	4.65017	4.03186	4.25469	4.05324	4.04034	4.05782	4.17141	4.56271	4.21722	4.37591	3.87433	4.66396	4.21722	4.13592	4.21722	3.98018	3.38071	4.63225	3.85465	4.40243	4.21722	3.85465	4.33586	4.24231	4.42003	3.93249	4.82727	4.21722	3.58918	4.26968	4.13233	4.07283	4.45822	4.92503	4.66973	4.18455	3.95418	3.91899	4.53914	4.16746	4.34846	4.23107	4.51678	4.71291	4.28692	4.46861	4.40625	4.30648	4.55163	4.14795	3.94158	4.43718	4.32413	4.3038	4.39779	4.26161	3.75778	4.13475	4.21722	3.63225	4.21722	4.70264	3.80218	1.89529	2.99482	1.21722	3.63225	4.16831	3.80218	4.21722	2.63225	4.21722	3.48025	1.63225	3.73179	3.63225	3.21722	4.80218	3.80218	4.36922	4.45822	3.70264	4.09168	4.70264	4.61576	4.21722	3.89529	5.53914	2.63225	3.56514	3.56514	4.21722
CUL9	4.21722	3.53914	2.21722	4.21722	3.21722	2.63225	4.21722	4.21722	4.02457	3.99482	2.63225	3.63225	3.48025	3.80218	2.99482	3.21722	4.21722	3.40986	1.04729	4.02457	3.73179	2.48025	4.21722	1.63225	2.63225	3.99482	3.31909	2.8387	3.88018	4.13475	3.07283	3.67665	3.80913	3.4467	3.82129	3.86358	4.21722	2.36922	3.34275	2.89529	3.6867	3.38071	3.96724	2.93711	3.04729	4.1103	3.13268	3.66973	3.61455	3.38714	3.43961	4.12411	3.36711	4.10174	3.02994	3.93711	3.12624	3.59573	3.416	3.63225	3.21722	2.99482	3.41285	3.40986	3.28166	3.70264	3.47074	3.43961	3.48025	3.38989	3.69982	4.21722	3.85294	3.76715	3.3923	3.78281	3.72911	3.89529	3.32191	3.54584	3.91055	2.83019	3.18973	3.09168	3.74559	3.31675	3.67665	3.5601	3.63225	1.89529	3.80218	4.21722	4.14683	4.21722	3.99962	4.24578	3.48025	4.21722	2.40986	3.67665	3.48025	3.95418	3.48025	3.21722	2.89529	3.80218	4.1103	4.21722	2.63225	3.07971	3.85465	3.04729	3.33269	1.89529	3.21722	1.89529	2.63225	2.89529	3.63225	1.63225	3.21722	3.80388	3.78658	3.82414	4.28135	3.86212	3.7855	3.59831	3.65534	4.21722	3.42872	3.21722	3.59378	4.04729	1.89529	3.21722	3.56514	3.48025	3.43961	2.63225	4.21722	4.21722	3.48025	3.80218	4.40986	2.63225	4.02457	3.50672	3.11768	3.63225	3.86929	3.21722	4.80218	3.63225	2.99482	3.73179	3.63225	4.40986	2.63225	2.63225	4.21722	3.21722	3.93033	3.77273	3.73179	3.6788	4.80218	3.80218	3.21722	4.21722	3.96346	3.53914	2.40986	2.40986	2.89529	3.74773	2.63225	4.32031	3.96786	3.58645	3.85842	2.99482	3.53173	3.70264	3.4527	3.61314	3.82191	3.90909	3.56428	3.80218	3.69047	3.84282	3.43481	4.07136	3.38833	4.66467	3.76886	3.95418	3.45822	4.03279	3.73179	3.74773	3.78228	3.64606	3.26968	3.25786	3.24231	3.07426	3.36058	3.21722	3.21722	3.71471	4.01692	3.99482	4.14683	3.63225	4.26452	3.42872	3.67469	3.71972	3.68767	3.60953	3.56979	2.8249	3.70463	3.63225	4.06521	3.86278	3.72959	3.456	3.83255	3.39409	3.59804	3.27862	3.39279	3.32413	4.15646	3.76976	3.38714	4.00571	4.13475	1.75778	3.21722	3.48025	1.89529	4.21722	3.89529	3.40986	3.21722	4.63225	3.83389	2.21722	4.21722	2.63225	3.63225	2.89529	3.63225	3.73179	3.95418	4.21722	3.21722	3.63225	3.63225	3.07971	3.70264	4.09168	3.11768	3.34275	3.86929	4.21722	3.80218	3.63225	2.75778	3.34275	3.73179
SMG1	2.21722	4.21722	3.80218	3.63225	3.95418	3.63225	2.89529	4.49732	3.21722	3.40986	4.43961	4.21722	4.21722	3.21722	2.99482	3.21722	4.21722	3.73179	4.04729	4.38714	3.99482	4.06521	2.89529	4.21722	3.95418	3.40986	3.5601	4.10174	4.24696	3.36922	3.63225	3.91765	3.63225	3.81867	3.43134	3.78112	3.99482	4.21722	3.75778	3.80218	3.8387	3.89529	3.84525	4.03664	4.05926	3.86929	4.21722	3.55425	4.21134	4.38714	4.11338	4.21722	4.21985	3.32413	4.13328	4.52207	4.18889	4.06521	4.1501	4.04729	4.27914	4.99482	4.14982	4.40986	4.08702	4.89529	3.90061	4.43961	4.48025	3.78723	4.09348	2.75778	3.83751	4.0261	4.2403	3.57336	3.80218	3.63225	3.94484	4.1485	3.94803	3.83019	4.29665	4.02457	3.7066	2.99482	3.9721	3.61455	4.52534	2.89529	2.95418	3.89529	3.99482	3.80218	4.06521	4.24578	4.21722	5.02457	4.57979	3.38714	3.48025	3.21722	3.89529	3.80218	4.70264	2.21722	2.73179	3.99482	4.04729	3.75778	3.63225	3.04729	3.80218	3.48025	3.21722	1.89529	2.63225	2.89529	4.21722	1.63225	3.21722	4.03016	4.07037	3.9602	3.56514	4.02082	4.03166	4.03888	3.78658	3.21722	3.66973	4.43961	3.74188	3.85465	3.89529	3.80218	4.07971	1.89529	4.09168	3.63225	3.69365	4.21722	4.31032	4.35472	2.73179	3.63225	3.63225	3.85465	3.31032	3.95418	3.86929	3.21722	4.80218	4.21722	2.99482	4.73179	4.63225	2.99482	3.95418	2.63225	2.63225	3.21722	3.79427	3.88707	4.04729	3.60841	3.95418	3.21722	3.21722	3.76976	4.01791	3.67665	3.99482	3.40986	3.48025	3.36922	3.76976	3.98589	3.94038	4.21722	3.94088	3.40986	4.07136	3.98275	4.04345	4.09857	4.0126	3.7647	3.8862	4.21722	4.14767	4.04213	4.07635	3.47097	3.84084	3.56514	4.27532	4.21722	3.59909	3.89529	2.99482	3.63225	3.41971	3.94304	4.10618	4.25786	3.95418	3.73722	3.82355	3.77664	3.80218	4.03664	3.59161	3.40986	3.73179	3.81668	3.95418	4.05675	4.23859	3.63225	4.52868	3.60953	4.11593	3.8249	4.26736	4.28937	4.2738	3.88093	3.96585	3.9484	4.21722	4.60054	3.91765	3.60054	3.95757	3.8387	4.51212	4.11768	3.86107	4.56514	3.95418	3.56514	4.71972	4.70264	5.06521	4.21722	3.89529	3.40986	4.38714	4.21722	3.89529	4.21722	3.63225	4.63225	2.63225	3.48025	3.63225	4.21722	3.21722	3.21722	4.80218	4.09168	3.04729	4.34275	4.35472	3.95418	3.63225	3.75778	4.31675	3.48025	3.80218	4.95418	4.21722	4.21722	4.57979
TAB2	4.80218	2.21722	3.80218	2.63225	5.43961	2.63225	3.48025	1.99482	4.38714	3.73179	3.21722	4.21722	4.21722	3.80218	3.73179	4.21722	4.21722	3.40986	4.50672	5.12411	3.40986	4.21722	4.48025	3.21722	4.43961	2.99482	3.98895	3.97621	4.15581	4.04729	4.43961	4.21722	3.78112	4.16659	3.78281	4.27862	3.6469	4.04729	3.34275	4.14321	4.14127	4.2738	3.92771	3.83019	3.81282	3.40986	3.5601	3.66973	3.86716	4.12411	3.71972	4.02457	4.00488	3.8387	3.90311	3.83019	3.85979	3.59573	4.01517	4.10618	3.98424	4.40986	3.90424	4.57979	3.79484	3.48025	3.01131	2.95418	3.80218	3.22216	3.45366	4.07971	3.42764	3.6015	3.51095	3.43134	3.63225	3.89529	2.96346	3.69784	3.56952	3.77361	3.44349	3.80218	2.87433	3.57979	3.38714	3.44463	3.14683	4.21722	3.43961	4.21722	3.63225	3.53914	3.78281	3.70264	4.21722	4.53914	3.99482	3.38714	3.89529	4.21722	2.89529	2.21722	4.21722	3.21722	3.99482	3.73179	3.36922	4.45822	3.85465	3.04729	3.71972	3.48025	4.21722	3.48025	4.21722	3.48025	3.63225	4.63225	3.80218	3.93394	3.78658	3.90131	2.75778	4.19074	3.97394	3.79095	3.72245	3.80218	2.96929	4.21722	3.92865	4.36922	4.21722	3.80218	3.92771	1.89529	3.95418	2.63225	3.50101	3.51678	3.76976	2.48025	2.40986	3.80218	4.33269	3.85465	3.48025	3.95418	3.73179	3.21722	3.21722	3.63225	4.21722	2.40986	2.63225	2.99482	4.43961	2.63225	3.63225	3.21722	4.35257	4.24964	3.96786	4.19337	3.63225	2.21722	3.53914	3.48025	3.72245	3.91765	3.40986	3.73179	4.21722	3.36922	3.48025	3.78426	3.69937	3.49023	3.95683	4.1103	3.72623	4.35472	3.66263	3.42872	3.77409	4.32413	3.70005	4.50262	3.66581	3.78837	4.1485	3.7647	3.78426	3.56514	3.69982	3.21722	3.56514	3.03279	4.07283	3.63225	3.6421	3.6867	3.36922	3.64252	3.66973	3.69875	3.54344	3.66973	3.93342	4.21722	3.41652	3.73179	4.28433	3.56514	3.63225	4.05675	3.50868	3.80218	3.70016	3.53914	4.007	4.21722	3.33732	3.8387	3.24578	3.14397	3.38307	3.93091	3.46998	4.44854	3.43961	3.01558	3.53574	3.90909	3.74659	3.89529	4.26161	3.84525	4.50672	3.56514	3.80218	4.21722	3.48025	4.53914	3.89529	3.73179	3.53914	4.95418	4.16831	4.53914	2.63225	2.63225	4.63225	4.21722	4.63225	4.21722	2.63225	3.21722	3.21722	4.21722	4.21722	3.34275	3.89529	3.63225	3.48025	3.34275	4.21722	3.48025	5.02457	2.63225	3.92771	4.21722	2.99482
CAMTA2	3.21722	3.53914	2.21722	3.63225	3.95418	2.63225	3.89529	3.73179	3.21722	2.40986	2.63225	2.63225	2.89529	3.21722	1.40986	3.21722	4.21722	3.40986	3.36922	3.21722	3.40986	3.21722	3.48025	2.63225	2.63225	2.40986	3.44463	3.8387	3.43961	3.63225	3.40986	3.91765	4.15308	4.00309	3.70264	3.94158	4.09436	3.63225	4.21722	4.21722	3.57567	3.74328	3.51267	3.71471	3.81282	4.21722	3.64974	3.66973	3.53209	3.80218	3.80218	2.80218	3.60702	3.8387	3.44854	3.93711	3.53914	2.70264	3.44428	3.26968	3.63225	3.73179	3.65305	3.86929	3.57244	2.48025	3.43452	2.95418	3.80218	3.21225	3.27532	2.75778	3.46828	3.52836	3.65534	2.38071	2.95418	3.48025	2.84798	2.49139	2.24759	3.88464	3.48929	3.21722	3.49406	3.40986	3.53914	3.38323	2.99482	3.89529	2.63225	4.48025	4.07283	3.80218	3.89529	3.85876	2.89529	4.21722	4.21722	2.80218	4.21722	3.63225	1.89529	2.80218	2.89529	3.80218	3.57979	3.40986	2.63225	2.75778	2.04729	2.85465	2.43961	1.89529	3.21722	3.48025	2.63225	1.89529	4.21722	3.21722	3.80218	3.59952	3.58495	3.4661	3.07971	3.56514	3.71679	2.49139	3.51095	3.80218	3.13921	2.63225	3.25879	4.36922	2.89529	3.80218	3.75778	3.48025	4.21722	4.63225	3.01558	3.42367	4.11768	3.21722	3.21722	3.43961	3.71972	4.29522	3.63225	3.63225	2.99482	4.21722	3.21722	2.63225	3.40986	2.99482	2.63225	3.40986	3.63225	2.63225	4.95418	4.80218	3.41576	3.34275	3.74773	3.62633	3.21722	3.21722	4.02457	3.11768	3.84798	4.02457	1.40986	4.40986	4.70264	3.36922	4.21722	3.78426	3.36922	3.91765	3.4714	2.73179	3.56117	3.21722	3.7781	3.66973	3.79021	3.21722	3.47622	3.91765	3.39279	3.25786	3.40566	3.51678	3.53272	3.75778	3.61235	3.95418	3.59909	3.66082	3.40986	3.80218	3.83475	3.72623	3.71026	3.54736	3.68811	3.24418	3.79498	3.29122	3.80218	3.29968	3.16277	3.84282	3.99482	3.07971	3.48025	3.29122	2.95848	4.09168	2.92964	4.0752	3.53097	3.91236	3.48334	4.01928	3.32825	3.28692	3.50205	3.99962	3.18619	3.01558	3.41361	3.27862	3.26726	3.8387	3.45019	2.89529	3.80218	4.1501	3.74773	2.75778	3.21722	4.21722	3.89529	2.21722	3.48025	3.73179	3.21722	3.63225	3.76976	2.21722	3.63225	4.21722	3.63225	2.89529	3.95418	3.73179	3.21722	3.21722	4.21722	4.43961	4.21722	3.75778	2.89529	4.80218	4.01076	4.28135	5.05372	3.89529	3.21722	3.63225	4.07971	3.75778	3.73179
NPHP4	3.21722	3.21722	3.80218	2.63225	1.63225	4.80218	1.89529	3.73179	2.21722	3.40986	3.63225	2.63225	3.89529	3.21722	2.99482	3.21722	4.21722	4.1103	3.36922	2.80218	3.73179	2.89529	2.89529	1.63225	3.63225	3.40986	3.38323	2.97621	3.58645	3.63225	2.99482	3.12411	3.10869	3.52916	3.52756	3.60054	3.24636	3.74773	3.40164	3.06521	2.73917	3.82129	3.1501	3.71471	3.33022	4.21722	3.29707	2.96929	3.36216	3.38714	3.21722	1.80218	3.42296	1.51678	3.09965	3.45168	3.1004	3.48025	2.88707	3.36922	3.16568	3.40986	3.49415	2.73179	3.33663	3.70264	2.9442	3.63225	2.89529	2.91498	3.31279	3.75778	3.52717	3.37636	3.01791	3.15832	2.74773	2.89529	2.92598	2.49139	3.36307	3.21722	3.29665	2.43961	2.72623	2.86929	3.30468	3.10759	2.14683	4.21722	2.63225	1.89529	2.40986	2.80218	3.52756	3.15832	1.89529	2.21722	3.40986	3.21722	4.21722	3.63225	4.48025	2.21722	1.89529	3.80218	3.21722	4.40986	3.36922	3.07971	3.63225	3.21722	3.80218	4.48025	3.21722	3.89529	4.63225	3.89529	2.63225	2.63225	3.80218	3.66092	3.26302	3.75929	3.56514	3.07971	3.35923	3.49139	3.65534	3.80218	4.13921	3.95418	3.52728	3.36922	4.21722	2.21722	3.75778	3.48025	3.43961	1.63225	3.39409	3.90909	2.63225	2.70264	2.99482	3.80218	3.63225	3.04729	3.63225	1.63225	2.99482	3.21722	3.21722	2.63225	2.99482	2.40986	2.63225	3.99482	3.63225	2.63225	2.63225	4.21722	3.41576	3.34275	3.34846	3.0144	1.63225	2.21722	1.21722	3.89529	3.43294	3.91765	3.99482	4.40986	3.48025	3.21722	4.01076	2.78426	3.3274	3.43961	3.14947	3.57979	3.27166	3.06521	3.58546	3.55425	3.54628	2.51678	3.4661	3.53914	3.36241	2.78837	3.67359	3.27166	3.38833	3.34275	3.41971	3.21722	3.56514	3.48025	3.14683	3.95418	3.61235	2.97621	3.16277	3.33586	3.79372	2.81122	3.32105	3.42872	2.73179	3.12975	3.88859	3.67289	4.07283	3.87326	3.48025	3.55425	2.79498	2.95418	2.84218	3.30468	2.89936	2.8249	3.16526	2.8387	3.03279	3.62509	3.15741	2.96568	3.61682	3.27862	3.0752	3.01558	2.97775	2.6867	2.74659	2.63225	3.60953	3.84525	3.95418	2.34275	2.63225	4.21722	4.48025	2.21722	3.48025	4.21722	3.80218	2.63225	3.48025	4.21722	2.63225	4.21722	4.63225	3.89529	4.21722	3.73179	2.63225	3.21722	4.21722	2.21722	2.63225	3.92771	2.89529	3.80218	2.89529	4.07971	3.86929	3.89529	3.21722	2.63225	2.75778	3.56514	3.40986
PLXND1	2.21722	3.80218	2.21722	2.63225	3.21722	2.63225	2.89529	3.21722	3.80218	2.40986	3.21722	4.21722	3.89529	3.21722	2.40986	4.80218	5.21722	3.21722	1.04729	4.21722	3.40986	3.70264	3.48025	1.63225	4.21722	3.73179	4.02959	4.7647	4.12411	4.63225	4.07283	4.26161	4.19615	4.48852	3.85876	3.94158	4.02877	4.13475	4.1501	4.14321	4.01928	3.89529	4.34275	4.29968	3.64819	4.80218	3.42445	5.61314	3.97514	4.7718	3.662	5.53914	3.57861	4.6867	3.67551	5.71471	3.73659	5.06521	3.3577	5.07704	3.70625	5.31675	3.58973	5.21722	3.44065	4.89529	3.45877	4.09168	4.35472	3.13037	3.72783	4.56514	3.29835	3.82937	4.45284	3.78281	3.59161	4.83389	2.72245	4.07635	3.24759	4.33921	3.73722	4.71972	3.16063	4.21722	2.53914	2.94713	3.14683	3.89529	2.95418	4.21722	4.07283	4.67665	4.18807	2.74328	3.48025	4.21722	3.40986	3.21722	1.89529	4.95418	4.21722	3.53914	1.89529	2.21722	3.57979	4.40986	3.85465	3.75778	3.36922	3.95418	3.88018	3.48025	4.21722	1.89529	2.63225	2.89529	2.63225	3.21722	4.80218	3.84855	4.21722	3.93106	4.1501	3.52332	3.85109	3.03888	4.07037	4.21722	3.42872	1.63225	3.97927	4.21722	4.48025	4.53914	4.34275	3.89529	4.33269	4.43961	3.78112	3.8387	4.76976	3.98275	2.73179	4.53914	3.43961	3.50672	3.89529	4.21722	4.40986	3.21722	3.21722	4.63225	2.99482	2.40986	3.63225	2.40986	2.63225	3.63225	4.63225	4.80218	3.90119	3.85932	3.91236	3.79427	2.63225	3.21722	5.21722	2.31032	3.78658	4.02457	4.73179	3.99482	4.48025	3.74773	3.76976	3.78426	3.69937	3.67665	3.49343	5.16475	3.64606	4.93968	3.72152	4.21722	3.29835	4.72623	3.60175	4.9721	3.73856	4.13233	2.96088	4.1892	3.72536	4.84525	3.53519	4.80218	3.53037	3.2738	3.73179	4.71972	3.31279	3.56117	4.36922	3.48025	3.53407	3.81122	3.64298	3.61314	4.05372	4.03664	3.59161	3.67289	4.91236	3.42075	4.01076	4.72418	3.76584	5.30468	3.38133	5.23958	3.54403	4.77909	3.67791	4.63225	3.15832	3.62509	3.59516	4.456	2.75009	4.39409	3.68754	4.97906	3.71471	4.56117	3.26116	5.76976	3.21722	3.34275	3.36922	3.07971	2.63225	1.89529	1.89529	2.21722	3.48025	1.40986	2.80218	4.63225	3.31032	3.80218	4.63225	2.63225	4.21722	4.21722	3.21722	1.40986	4.21722	3.21722	3.21722	3.95418	3.63225	4.07971	1.89529	3.95418	3.63225	3.21722	3.86929	4.21722	3.21722	2.63225	3.56514	2.75778	3.40986
ATG2A	2.21722	3.53914	3.21722	4.21722	4.21722	2.63225	2.89529	2.99482	3.53914	3.73179	1.63225	4.21722	3.89529	2.21722	3.40986	3.21722	4.21722	3.40986	3.04729	3.53914	3.40986	2.89529	1.89529	1.63225	1.63225	3.40986	3.31909	3.32413	3.02457	3.74773	3.46875	3.21722	3.39409	3.60716	3.57336	3.15308	3.18747	3.21722	3.40164	2.48025	3.51678	3.38071	3.66467	3.12975	3.22786	2.99482	3.48415	3.87618	3.47437	2.80218	3.35107	3.53914	3.4138	3.10174	3.44854	3.58918	3.35472	2.70264	3.4857	3.26968	3.49285	3.40986	3.27011	2.99482	3.30941	3.89529	3.15179	3.80218	3.59573	3.08762	3.45366	4.07971	3.34275	3.54557	3.16991	3.38071	3.46233	3.31032	3.40598	2.25038	3.30648	2.83019	3.13315	3.80218	3.39942	3.57979	3.53914	2.44463	2.40986	3.48025	3.21722	1.89529	3.63225	3.53914	3.52756	3.09692	2.89529	2.21722	2.99482	3.02457	2.89529	3.63225	2.89529	3.21722	4.21722	2.21722	3.86929	3.73179	2.04729	3.56514	3.04729	3.50672	2.95418	1.89529	3.21722	1.89529	2.63225	1.89529	2.63225	2.63225	3.21722	3.27236	3.16991	3.23521	3.07971	3.39005	3.11412	2.69784	3.84798	2.21722	3.13921	3.21722	3.25879	2.63225	4.21722	2.21722	4.34275	2.89529	2.21722	3.63225	3.69365	4.32413	3.76976	3.80218	2.99482	4.09168	3.80218	3.21722	3.11768	3.63225	3.57979	3.21722	3.21722	4.21722	2.99482	2.40986	2.63225	3.40986	3.21722	4.63225	4.21722	3.21722	3.53441	3.56514	3.69937	3.57188	3.21722	3.21722	2.80218	3.48025	3.43294	3.91765	4.21722	2.99482	4.70264	3.85465	3.11768	3.54979	3.40986	3.38714	3.20392	3.57979	3.47097	3.48025	3.58546	2.87618	3.15633	3.32413	3.53552	3.12411	3.48025	3.25786	3.1485	3.10174	3.04729	3.07971	3.29418	3.43961	3.12702	2.74328	3.40986	3.50672	2.88537	2.8387	3.26968	3.5142	3.36161	3.18973	3.43653	3.21722	3.21722	3.12975	3.21722	3.61149	3.14683	3.42075	3.11768	2.96929	3.17349	3.53914	3.26844	3.53914	3.19255	3.40986	3.32876	3.51678	3.5041	3.11359	3.51403	3.15832	2.98455	3.94158	3.05852	3.27862	3.50826	3.32413	3.23201	2.89529	3.86107	3.21722	3.95418	3.34275	4.21722	4.21722	1.89529	3.21722	4.21722	2.99482	3.80218	2.63225	3.31032	4.21722	2.63225	2.63225	2.63225	3.48025	3.21722	3.73179	2.63225	4.21722	5.21722	4.09168	3.85465	3.92771	3.70264	3.21722	2.63225	3.66467	4.1103	1.89529	3.21722	2.63225	3.75778	3.34275	4.57979
RAD54L2	2.21722	4.02457	4.53914	2.63225	3.21722	1.63225	3.48025	1.99482	3.21722	2.40986	3.63225	2.63225	1.89529	2.21722	1.40986	3.21722	4.21722	3.73179	4.04729	3.53914	3.73179	3.70264	2.89529	1.63225	3.63225	3.40986	2.94713	2.6867	3.27611	3.74773	3.68288	3.60953	3.43062	3.52916	2.96568	3.01558	2.77243	3.36922	2.66467	3.59573	3.32413	3.57336	3.28135	3.12975	2.69499	1.99482	3.2289	3.13921	2.81386	3.30468	2.60188	3.21722	3.06755	3.8387	2.84746	2.45168	2.91519	3.06521	2.80218	3.16277	2.77664	3.40986	3.21122	2.40986	2.84309	3.70264	3.05967	2.21722	3.21722	3.10916	3.41971	3.34275	3.29835	3.30405	3.01791	3.38071	3.32031	3.63225	3.29277	3.03888	2.83255	2.93711	2.65922	3.63225	3.21722	3.21722	3.21722	3.02959	3.28433	3.48025	2.95418	1.89529	2.99482	3.53914	3.96568	3.52756	2.89529	3.21722	1.40986	3.91765	3.89529	4.43961	3.89529	3.21722	1.89529	4.21722	1.99482	2.99482	3.63225	2.34275	2.63225	2.04729	3.09168	1.89529	3.21722	3.48025	2.63225	1.89529	4.21722	3.21722	3.80218	3.23246	3.07037	3.4661	3.07971	3.02082	3.4467	3.31451	3.65534	3.21722	3.55425	3.21722	3.36922	3.85465	1.89529	4.21722	1.75778	2.89529	3.43961	2.63225	2.86358	3.32413	3.89529	4.06521	3.57979	3.63225	3.21722	3.63225	3.48025	1.63225	3.57979	3.21722	3.21722	2.63225	4.21722	2.99482	3.63225	1.40986	3.63225	4.21722	3.63225	3.21722	3.395	3.42075	3.12258	3.21722	3.21722	3.80218	4.02457	3.48025	3.58495	4.02457	1.40986	3.99482	1.89529	3.50672	3.76976	3.46233	3.14683	3.33269	3.30701	4.1103	3.23559	3.70264	3.4527	4.01368	3.36444	3.51678	3.44563	3.30468	2.97775	3.99482	3.62384	3.37476	2.84084	3.07971	3.47033	3.21722	2.87326	3.89529	2.99482	3.36922	3.45366	3.64606	3.16277	3.21722	2.90789	2.88161	3.00911	3.55425	3.31675	3.12975	3.74773	3.08793	3.40986	4.0308	3.76976	3.55425	3.37994	2.95418	3.0901	3.67665	3.17587	2.99482	3.01326	3.01928	3.55064	3.58137	3.16502	3.24578	3.87208	3.15308	3.52707	3.50101	3.64071	2.6867	3.10916	3.48025	3.60953	3.56514	3.04729	3.56514	2.21722	1.89529	4.21722	1.21722	4.48025	2.99482	3.53914	2.63225	3.01076	2.21722	2.63225	2.63225	4.95418	3.89529	1.63225	3.40986	3.63225	3.21722	3.21722	2.63225	3.85465	2.34275	3.21722	4.09168	2.31032	2.92771	3.73179	4.21722	2.21722	4.21722	2.75778	2.75778	3.40986
SMC5	2.21722	3.21722	2.21722	2.63225	2.63225	2.63225	3.48025	3.57979	4.21722	4.99482	3.21722	4.63225	3.89529	4.21722	2.99482	4.21722	4.21722	3.57979	1.04729	4.21722	1.40986	4.06521	2.89529	1.63225	4.43961	3.73179	2.85966	2.6867	3.09168	3.85465	3.57979	3.46514	3.31814	3.75155	3.21722	3.78112	3.18747	3.63225	3.71198	3.59573	3.25374	3.74328	3.1501	4.12975	2.86832	2.99482	3.10759	3.55425	3.25198	3.02457	2.88018	3.53914	3.21194	3.32413	2.94158	3.58918	3.10907	1.48025	3.13282	2.46233	3.19168	3.99482	3.14982	2.40986	3.08702	2.89529	2.83728	2.21722	3.21722	3.19221	3.19732	3.92771	3.181	3.58495	3.16991	2.96568	3.34497	3.63225	3.20162	2.59831	2.98455	3.52207	3.24418	3.43961	3.21722	3.1103	3.30468	2.76655	2.63225	1.89529	3.21722	2.89529	3.14683	2.80218	3.21722	3.09692	1.89529	3.21722	2.99482	3.80218	2.89529	3.21722	4.48025	4.53914	3.89529	2.21722	3.57979	2.99482	3.36922	3.07971	3.85465	2.36922	2.21722	1.89529	3.21722	1.89529	2.63225	3.89529	4.21722	2.63225	2.21722	3.491	2.07037	3.43529	2.07971	2.95942	3.21722	4.11288	3.35048	2.21722	2.55425	3.63225	3.36922	3.36922	1.89529	3.80218	3.07971	1.89529	3.43961	2.63225	2.27862	2.51678	4.01076	2.70264	3.57979	2.63225	2.63225	2.04729	2.63225	2.63225	4.21722	3.21722	3.21722	2.63225	3.40986	2.99482	2.63225	4.40986	4.43961	4.63225	3.63225	4.21722	3.11937	3.05546	2.99482	2.9589	1.63225	3.80218	2.80218	2.31032	4.16991	3.53914	4.21722	3.40986	2.89529	3.74773	3.63225	3.54979	3.23994	3.21722	3.06374	1.99482	3.28937	2.48025	3.32559	3.66973	3.38581	2.51678	3.43529	3.74078	3.53574	3.08793	3.51887	3.80218	3.59983	3.34275	3.65675	3.63225	3.45822	3.66082	3.52534	3.95418	3.51924	2.7647	3.36922	3.37333	3.42872	3.39619	3.00911	3.49285	3.99482	2.93711	3.10618	4.1754	3.52534	3.34275	3.21722	2.55425	3.39905	3.21722	3.83086	3.02457	3.8157	2.99482	3.294	3.25374	3.40625	3.39189	3.28865	3.03279	3.52061	3.15308	3.12411	3.27862	2.97775	3.10174	3.54804	3.11768	3.9721	3.92771	2.85465	3.34275	3.80218	3.48025	4.48025	1.21722	3.89529	3.99482	2.21722	3.63225	3.63225	3.21722	4.21722	4.95418	4.21722	2.89529	3.21722	4.21722	3.95418	3.21722	4.80218	4.21722	3.36922	3.75778	1.89529	3.63225	4.39779	4.28135	3.57979	2.89529	3.21722	4.21722	4.21722	4.21722	3.40986
MAST2	2.21722	2.80218	4.21722	4.21722	3.21722	2.63225	3.48025	2.40986	2.80218	2.99482	1.63225	3.63225	4.21722	2.21722	3.99482	4.21722	4.21722	2.73179	3.04729	4.38714	3.99482	2.89529	3.48025	1.63225	2.63225	2.99482	3.18159	2.97621	3.38714	3.36922	3.68288	3.21722	2.96667	3.60716	2.2738	4.33751	2.99482	2.04729	2.84525	3.80218	3.39124	4.21722	2.92771	3.45168	3.44418	3.21722	3.93291	3.13921	3.41425	3.12411	3.36922	1.80218	3.79161	3.6867	3.51128	2.93711	3.41186	3.59573	3.16717	3.16277	3.47179	3.40986	3.504	3.57979	3.59516	2.48025	3.56311	2.95418	2.70264	3.37219	2.88537	3.75778	3.54628	3.38913	3.121	2.57336	3.61207	4.01076	3.58495	3.64893	3.83255	3.29968	3.24418	3.71972	3.74559	3.80218	3.9721	2.66702	3.52534	4.48025	2.21722	1.89529	3.63225	4.02457	3.48025	3.52756	3.89529	2.21722	4.40986	3.02457	2.89529	4.80218	2.89529	3.80218	1.89529	2.21722	4.21722	2.99482	1.04729	2.75778	2.04729	4.04729	4.02457	1.89529	3.21722	2.89529	2.63225	1.89529	4.21722	4.43961	5.53914	2.90039	3.72245	2.90131	3.66467	3.52332	3.52916	2.96088	2.58495	3.80218	2.77664	1.63225	3.06615	3.36922	3.48025	4.21722	3.34275	3.89529	3.21722	3.21722	3.69365	3.21722	2.89529	3.48025	4.1103	4.21722	3.95418	3.74773	3.48025	4.21722	2.73179	3.21722	3.21722	2.63225	1.40986	4.21722	2.63225	2.40986	3.21722	2.63225	2.63225	3.21722	3.11937	3.36265	3.3274	3.28648	3.95418	2.21722	4.67665	2.63225	3.16991	2.80218	1.40986	1.40986	3.89529	3.36922	3.31032	2.78426	3.79452	3.21722	3.30701	3.57979	3.63225	3.48025	2.83255	3.29122	3.36444	3.10174	3.13653	3.30468	3.05575	3.08793	3.76823	3.04034	3.22786	2.34275	3.48682	1.63225	2.75778	3.03279	2.63225	2.95418	3.31279	3.10174	3.92176	3.1754	3.31506	3.48929	3.50868	3.05675	3.49732	3.12975	3.10618	2.40986	2.40986	3.17282	3.55825	3.13921	4.20641	3.43961	4.17309	4.26161	4.06249	4.34846	3.25837	3.8387	3.91321	3.82579	3.71928	3.456	2.98455	3.15308	3.3465	3.50101	3.97775	3.60424	4.26116	3.76976	3.46514	3.66467	3.63225	3.92771	3.21722	1.89529	4.21722	3.80218	2.89529	3.73179	3.53914	2.63225	3.76976	3.21722	2.63225	4.21722	3.63225	2.89529	1.63225	3.73179	3.95418	3.21722	4.21722	2.95418	3.04729	2.34275	4.06521	2.63225	3.89529	3.66467	4.1103	2.89529	2.21722	4.21722	3.34275	3.56514	2.99482
ZZEF1	3.21722	1.21722	2.21722	3.63225	3.63225	4.21722	1.89529	3.21722	2.80218	3.40986	3.95418	3.63225	3.89529	3.80218	2.40986	4.80218	4.21722	3.86929	3.85465	1.21722	3.73179	3.48025	3.48025	2.63225	3.63225	3.40986	3.38323	3.7647	3.53914	4.04729	3.86929	3.60953	3.78112	3.52916	3.57336	4.33751	3.40986	3.63225	3.51267	3.70264	3.39124	3.38071	3.56514	3.12975	3.4258	3.57979	2.88941	4.05675	3.16952	3.12411	3.09168	4.02457	3.16358	3.97621	3.31424	3.83019	3.03825	3.06521	3.09763	4.04729	2.93891	2.99482	3.28161	2.99482	3.19508	2.89529	3.02761	3.43961	4.14321	3.18209	3.45366	3.34275	3.40688	3.235	3.65534	3.52756	3.39307	4.21722	3.26302	3.69784	3.56952	4.03664	3.29665	3.80218	3.21722	3.93342	3.21722	2.02959	1.8249	3.48025	4.09168	4.48025	2.40986	3.53914	2.96568	2.89529	3.48025	3.21722	3.99482	3.67665	3.89529	3.21722	1.89529	3.53914	3.89529	2.21722	3.40986	2.40986	3.36922	3.34275	3.36922	3.74773	2.95418	2.89529	3.21722	2.89529	3.63225	3.89529	2.63225	3.21722	4.53914	3.07596	2.43294	2.93106	3.07971	2.89529	3.16659	3.03888	2.72245	3.21722	3.13921	3.21722	3.47179	3.63225	3.89529	2.21722	4.34275	3.48025	3.21722	3.63225	2.86358	2.6867	3.89529	3.21722	2.99482	3.63225	3.09168	3.04729	2.89529	3.21722	3.57979	3.21722	3.21722	2.63225	4.21722	3.99482	3.63225	2.40986	1.63225	3.63225	3.63225	4.21722	2.93033	2.98018	3.3274	3.06784	1.63225	2.21722	3.53914	2.89529	3.43294	4.12411	4.99482	2.40986	3.89529	3.74773	4.01076	3.78426	3.04729	3.21722	3.14947	3.57979	3.17974	3.59573	2.91055	3.87618	3.42764	3.60424	3.22324	3.38714	2.61518	3.40986	3.2828	3.60424	2.31032	3.34275	3.38494	3.80218	3.0308	2.74328	3.40986	3.50672	3.34932	3.27166	3.36922	2.78837	2.87618	3.39619	2.90601	3.42872	3.49732	3.83019	3.16277	3.40986	2.8249	3.42075	2.76976	3.66973	3.41791	4.27611	2.9507	4.0752	3.46386	4.28433	3.3543	4.35808	3.48025	3.74883	3.46553	3.91321	3.66263	3.78112	3.50262	3.86358	3.29968	3.8387	3.59458	4.11768	3.38714	3.34275	2.85465	3.56514	3.80218	2.89529	1.89529	2.21722	4.21722	3.40986	3.80218	3.63225	3.89529	3.21722	4.63225	2.63225	2.63225	1.89529	4.21722	3.73179	3.21722	4.21722	3.21722	2.95418	3.63225	4.07971	2.89529	2.63225	3.63225	3.66467	3.86929	2.89529	3.21722	4.21722	3.56514	2.34275	4.21722
ANKLE2	3.80218	4.38714	4.80218	4.21722	3.63225	3.63225	4.70264	4.31675	4.80218	4.21722	4.43961	2.63225	3.48025	4.80218	3.73179	3.21722	4.21722	4.31675	4.50672	4.21722	3.99482	4.35472	2.89529	3.21722	4.63225	4.73179	4.69255	4.80218	4.67665	4.36922	4.97464	4.42667	4.51808	4.40363	4.70264	4.33751	4.57979	4.74773	5.06156	4.80218	4.4864	4.15832	4.94761	4.88464	5.23316	4.21722	5.29707	4.96929	5.0626	4.60953	5.27129	4.46514	5.24072	4.8387	5.17908	4.52207	5.20514	4.65017	5.29306	4.63225	5.18523	4.21722	5.39179	4.73179	5.27112	5.14321	4.39737	3.80218	3.80218	4.36326	4.41971	4.66467	4.27563	4.50509	4.47247	4.2738	4.79324	4.11768	3.96346	4.37591	4.39055	3.93711	4.37194	4.53914	4.05593	4.61931	4.30468	5.14507	5.46875	4.70264	4.43961	4.21722	3.8249	4.38714	4.12795	4.63945	4.89529	4.21722	4.40986	4.38714	3.89529	3.95418	3.48025	4.21722	1.89529	4.80218	4.40986	4.57979	4.85465	4.56514	4.63225	4.85465	4.91765	4.21722	4.80218	5.06521	5.43961	4.21722	4.95418	4.63225	3.80218	4.83973	5.04438	4.90131	4.96724	5.1501	5.12742	4.59831	4.16991	3.80218	4.36161	4.21722	4.87618	4.85465	4.89529	3.80218	4.92771	4.21722	4.53914	4.21722	4.78112	4.72623	4.48025	5.06521	4.49732	4.33269	4.84171	4.43961	4.48025	4.63225	4.73179	3.21722	4.21722	2.63225	4.57979	4.86929	2.63225	4.57979	4.21722	4.21722	4.21722	3.21722	4.52488	4.5737	4.81736	4.59026	4.21722	4.53914	4.21722	4.01076	4.72245	4.46514	3.73179	4.57979	3.48025	3.85465	4.95418	4.67178	5.1103	5.17141	5.09289	4.1103	5.04556	4.14321	4.76416	4.77664	4.66467	4.37476	4.78395	4.17141	4.42253	4.64252	4.55913	4.42367	4.04729	4.21722	4.71389	4.21722	4.66467	3.89529	4.73179	4.69115	4.36724	4.7647	4.59161	5.09916	4.96929	5.39619	4.99662	4.25469	4.73179	4.71471	4.57085	4.89529	4.34846	4.72741	4.73659	4.05675	3.91931	3.88018	3.94021	4.42667	4.02573	4.28433	4.80063	4.51678	4.48025	4.39189	4.39282	4.25986	4.15448	4.27862	4.41361	4.82294	4.43718	4.72623	4.14086	4.01076	4.57477	3.07971	4.50672	4.84525	4.95418	4.21722	5.59573	5.12411	4.89529	4.21722	4.53914	4.95418	4.01076	3.21722	4.95418	3.63225	3.63225	4.70264	4.43961	3.99482	3.63225	4.21722	3.21722	4.21722	4.50672	4.66467	4.06521	2.95418	4.89529	4.07971	3.57979	4.21722	4.53914	3.63225	3.92771	4.34275	5.40986
LRCH1	3.80218	3.53914	2.21722	3.63225	3.63225	3.21722	4.21722	3.73179	3.53914	2.99482	3.21722	4.63225	4.48025	3.80218	1.40986	4.21722	5.21722	3.86929	3.85465	3.80218	3.73179	2.48025	3.89529	3.95418	3.95418	4.40986	2.85966	3.10174	3.49023	3.74773	3.73179	3.02457	3.83661	3.60716	3.48025	4.01558	3.5567	3.36922	4.00571	3.35472	3.6867	3.89529	3.56514	3.58918	2.81282	3.73179	2.94713	2.77664	2.87461	3.67665	2.662	3.21722	2.88737	3.10174	2.84746	3.58918	3.15163	3.48025	2.94761	3.85465	3.21722	2.99482	2.88929	4.31675	2.98748	3.70264	2.7218	2.21722	3.70264	2.71884	3.34932	3.75778	2.50781	2.99721	3.01791	2.38071	2.85465	3.48025	2.67806	2.87841	2.75009	3.58918	1.94873	3.80218	2.8387	4.21722	3.12411	2.66702	3.63225	4.21722	4.21722	3.48025	3.14683	4.02457	3.09692	2.89529	4.89529	4.21722	4.73179	4.12411	1.89529	3.21722	3.48025	3.21722	2.89529	2.21722	3.40986	3.99482	3.04729	3.56514	2.63225	2.85465	3.21722	1.89529	3.21722	4.48025	3.63225	2.89529	4.95418	3.21722	2.21722	3.45678	2.43294	3.4559	3.07971	3.43586	3.4467	3.37591	3.65534	3.21722	3.55425	2.63225	3.42872	3.04729	4.48025	2.21722	3.75778	3.48025	3.43961	2.63225	2.86358	3.21722	2.63225	3.06521	2.99482	2.63225	3.71972	3.63225	3.11768	4.63225	4.21722	3.21722	3.21722	2.63225	3.73179	2.40986	2.63225	3.40986	3.21722	4.21722	2.63225	3.21722	3.11937	3.17282	3.04729	2.41576	2.63225	2.21722	4.53914	2.89529	3.26302	3.67665	3.40986	4.40986	3.89529	3.21722	3.89529	3.92176	3.19413	3.15581	3.25639	4.31675	3.39124	3.35472	3.60123	4.01368	3.4481	3.42367	3.50617	3.02457	3.33139	3.84282	3.59831	3.42367	3.53272	3.07971	3.13592	3.21722	3.34275	3.2738	3.40986	3.95418	3.27532	3.90909	3.54979	3.08793	3.21722	2.88161	3.43653	2.66973	4.31675	3.83019	2.98589	4.1754	3.28433	3.26028	3.76976	2.96929	2.76584	3.71972	2.5146	3.67665	3.159	3.63225	3.31148	2.93181	3.09692	2.98527	2.95272	3.63945	3.52061	3.60054	3.02457	4.27862	2.66581	2.8387	3.14086	3.89529	3.53914	2.92771	3.36922	4.21722	3.43961	3.48025	3.89529	4.21722	4.21722	3.73179	3.80218	4.21722	3.76976	3.80218	4.63225	4.21722	4.21722	1.89529	2.63225	3.40986	3.21722	4.21722	4.21722	3.95418	3.04729	3.75778	3.48025	3.43961	3.11768	3.56514	4.21722	2.89529	4.80218	4.63225	4.07971	2.75778	3.40986
FRMD4B	4.21722	1.21722	4.21722	3.63225	2.63225	1.63225	4.70264	3.40986	3.80218	2.40986	3.95418	4.21722	1.89529	2.21722	3.40986	4.80218	4.21722	3.21722	4.04729	3.53914	2.99482	1.89529	4.48025	1.63225	1.63225	2.99482	2.94713	2.6867	3.02457	3.36922	2.52534	3.02457	2.43062	2.35923	2.38071	3.15308	3.06194	2.63225	3.00571	2.70264	3.45537	2.38071	2.75778	3.12975	2.49795	3.21722	2.66702	2.96929	2.34079	3.21722	2.29522	2.53914	2.56213	3.32413	2.20462	2.93711	2.04729	2.48025	2.31237	3.36922	1.84376	1.40986	2.64418	2.73179	1.98748	3.70264	3.01131	2.63225	3.06521	2.6617	3.02739	3.07971	2.91306	3.24206	3.01791	2.96568	3.01692	1.89529	2.92598	2.49139	2.46998	3.52207	2.48929	3.09168	2.42367	3.21722	2.21722	2.02959	2.63225	3.48025	2.63225	1.89529	3.14683	3.21722	3.32825	2.82129	1.89529	2.21722	3.40986	1.21722	1.89529	3.63225	3.89529	3.53914	2.89529	3.80218	3.21722	3.73179	3.63225	2.34275	4.04729	3.36922	3.95418	1.89529	4.21722	4.21722	2.63225	2.89529	2.63225	2.63225	2.21722	2.88331	3.16991	3.04427	3.45822	3.39005	3.40363	3.18327	3.51095	2.21722	2.96929	1.63225	2.82173	3.04729	1.89529	3.21722	1.75778	2.89529	1.63225	1.63225	2.69365	3.7647	1.89529	3.06521	1.99482	2.63225	2.63225	3.36922	2.63225	2.63225	2.99482	3.21722	4.21722	2.63225	3.73179	2.99482	2.63225	2.99482	3.63225	2.63225	2.63225	3.21722	3.41576	3.12702	3.2623	3.33087	1.63225	2.21722	1.21722	1.89529	3.84798	3.80218	2.40986	3.73179	3.48025	3.63225	3.31032	2.78426	3.28433	2.71972	3.12146	2.73179	3.35808	3.48025	3.76416	3.21722	3.62028	3.60424	3.4559	2.53914	3.33139	3.25786	3.31451	2.6867	2.84084	2.34275	3.56655	3.21722	3.26028	2.57336	2.99482	2.85465	3.67125	3.60424	3.63225	3.04213	2.87618	2.65922	3.05802	3.55425	3.80218	3.29968	3.36922	3.25786	2.8249	3.49475	3.70264	3.29122	3.50868	2.95418	3.25157	3.21722	3.78303	2.63225	3.23107	3.17974	3.55064	3.39189	3.30252	2.89529	3.83255	2.50101	3.27611	1.69365	3.33139	2.51678	3.31774	2.89529	4.0752	4.1501	4.29522	2.34275	3.95418	3.48025	4.21722	4.21722	2.89529	2.40986	4.91765	3.63225	3.48025	2.21722	2.63225	4.21722	2.63225	2.89529	1.63225	1.40986	3.63225	3.21722	3.21722	3.95418	1.04729	3.92771	3.89529	3.95418	2.63225	2.34275	3.40986	1.89529	2.21722	4.21722	3.56514	3.07971	2.40986
CIC	4.21722	3.53914	2.21722	4.95418	3.63225	3.21722	3.48025	3.21722	3.21722	3.73179	3.63225	4.95418	4.70264	4.53914	3.99482	4.21722	4.21722	4.31675	3.85465	4.80218	3.99482	4.21722	2.89529	4.95418	3.63225	4.57979	4.41425	3.51678	4.60953	4.13475	4.46875	4.17141	5.01558	4.26612	4.98275	4.15308	5.21722	4.21722	4.9866	4.70264	4.8387	3.66082	5.23352	4.45168	4.74773	3.21722	4.93291	3.29122	5.07883	3.74078	5.05852	3.53914	4.70227	3.6867	4.72045	4.03664	4.36561	3.98275	4.78569	4.04729	4.86006	3.73179	4.78006	4.1103	4.84783	1.89529	3.63934	4.21722	3.59573	3.43322	3.72783	3.56514	3.79021	3.78658	3.68928	3.66082	3.71026	3.89529	3.60879	3.64893	3.75009	3.58918	3.57676	3.09168	3.60424	3.73179	4.30468	4.18159	3.8249	3.48025	4.09168	4.21722	4.40986	4.02457	4.2738	4.87714	3.48025	3.21722	2.99482	4.12411	3.48025	3.63225	3.48025	4.21722	2.89529	4.53914	4.49732	4.21722	3.85465	4.66467	4.50672	4.04729	3.95418	3.48025	4.21722	3.48025	2.63225	5.06521	3.63225	3.95418	2.21722	4.43936	4.62057	4.38244	3.92771	4.68378	4.56869	3.59831	3.72245	3.80218	3.42872	3.95418	4.92348	3.85465	4.21722	3.21722	3.92771	2.89529	4.09168	2.63225	3.86358	4.32413	4.31032	4.2876	4.40986	2.95418	2.95418	4.21722	5.21722	3.63225	5.21722	4.21722	3.21722	2.63225	4.21722	3.99482	2.63225	3.99482	3.95418	2.63225	2.63225	5.53914	4.4763	4.4857	4.80979	4.55326	4.43961	2.21722	4.02457	4.48025	4.121	4.02457	3.73179	3.99482	4.21722	3.74773	4.01076	4.10618	4.83985	5.02457	4.6089	3.40986	4.7	4.14321	3.92315	4.01368	4.06654	4.21722	3.97456	3.80218	4.29968	3.84282	4.47745	4.04034	3.94775	4.07971	3.95813	3.80218	3.98018	3.66082	3.40986	4.50672	4.04976	4.10174	4.16277	4.57979	4.93891	4.89869	4.52617	3.96929	3.86929	3.58918	3.36922	4.1754	3.99482	4.17282	3.48025	3.96929	4.22794	4.53914	4.14596	4.21722	4.6565	4.52534	3.69133	3.93181	4.23157	4.17371	3.84309	4.18807	3.98455	3.94158	4.05011	3.69365	3.80782	4.10174	3.93923	3.48025	4.53914	3.84525	3.85465	2.75778	3.95418	2.89529	3.89529	3.80218	3.89529	3.73179	4.67665	2.63225	4.31032	4.53914	3.63225	3.63225	4.21722	1.89529	3.95418	2.99482	3.21722	3.21722	3.21722	4.33269	4.63225	4.75778	3.21722	3.80218	4.39779	3.92771	4.21722	2.89529	4.21722	2.63225	3.75778	4.21722	4.40986
SEPTIN6	3.21722	3.80218	2.21722	3.63225	2.63225	2.63225	3.89529	3.40986	2.80218	2.99482	3.63225	4.21722	3.89529	3.21722	4.21722	3.21722	4.21722	2.73179	3.04729	3.21722	3.73179	4.21722	3.48025	3.63225	2.63225	1.40986	3.38323	4.10174	3.38714	3.36922	3.46875	3.86107	3.43062	3.8828	3.43134	3.78112	2.99482	2.85465	3.80218	3.70264	3.39124	3.66082	3.07971	4.12975	3.18479	3.86929	3.15734	3.42872	2.91856	4.70907	2.63225	5.30468	3.0617	2.8387	2.91088	3.58918	2.97329	3.98275	2.71198	4.63225	2.87618	1.40986	3.07251	4.21722	2.57244	4.70264	3.02761	3.63225	4.70264	3.09843	2.61235	4.56514	3.181	3.26302	3.58495	3.21722	3.16277	4.01076	2.48541	3.74515	2.83255	4.29968	2.73722	4.38714	2.80218	3.65779	3.30468	2.18159	0.824898	3.48025	3.63225	4.48025	2.63225	4.02457	3.38071	3.32825	4.48025	3.80218	2.99482	3.21722	4.70264	3.63225	1.89529	3.80218	3.48025	2.21722	3.40986	3.40986	3.36922	3.34275	3.04729	3.74773	3.33269	3.89529	3.21722	1.89529	2.63225	3.48025	2.63225	3.21722	4.21722	3.20524	3.65534	3.11076	3.66467	2.75778	3.16659	3.54584	3.07037	2.21722	3.29122	2.63225	2.94911	4.21722	1.89529	3.80218	3.75778	2.89529	2.95418	3.63225	3.60054	3.60424	3.31032	4.48025	4.49732	2.95418	4.09168	3.04729	2.63225	3.21722	3.86929	3.21722	3.21722	2.63225	2.40986	2.40986	3.63225	2.99482	3.95418	2.63225	2.63225	4.21722	3.16912	2.90074	3.17067	2.84107	3.21722	2.21722	4.38714	3.11768	3.96346	4.02457	3.99482	2.99482	4.21722	3.04729	2.89529	3.98589	3.59749	3.09168	3.28192	3.86929	3.27166	4.41885	3.4527	3.92348	3.32072	4.04034	3.4661	4.46514	3.50826	3.89529	3.57231	3.10174	3.22786	4.07971	3.53519	4.21722	3.3021	2.89529	3.52534	4.04729	3.34932	3.7647	3.78426	2.89529	3.02818	3.34728	3.05802	3.36161	3.65779	3.58918	3.63225	3.25786	4.14683	3.56514	3.48025	4.55425	3.28041	4.38714	3.8534	4.57477	3.12465	3.73179	3.18437	4.6867	3.06521	3.74883	3.16502	5.00799	4.12206	5.08597	3.38714	4.21722	3.33139	3.90909	4.06025	3.48025	3.80218	3.07971	3.74773	3.75778	2.21722	1.89529	3.48025	1.21722	1.89529	4.21722	4.02457	2.63225	3.21722	3.80218	3.63225	3.63225	4.21722	4.89529	3.95418	3.40986	3.63225	3.21722	3.21722	3.80218	3.63225	2.75778	4.06521	3.95418	4.01076	3.92771	3.73179	1.89529	2.21722	3.63225	3.34275	2.34275	4.21722
TBC1D9	2.21722	3.53914	3.21722	2.63225	3.95418	4.21722	2.89529	3.40986	2.21722	3.73179	2.63225	4.63225	1.89529	3.80218	2.40986	4.80218	4.21722	3.86929	4.21722	3.53914	3.99482	1.89529	3.48025	4.21722	3.21722	3.73179	3.31909	4.27166	3.33269	4.63225	3.63225	4.53914	3.75255	4.31343	3.99962	3.78112	3.73179	4.04729	3.75778	4.48025	3.51678	4.09692	3.61576	4.12975	3.18479	3.40986	3.13268	3.87618	3.19356	4.0752	3.31408	4.67665	3.2433	3.97621	3.08597	3.83019	3.21722	3.59573	3.24964	4.21722	3.13921	3.40986	3.04579	2.73179	3.19508	4.21722	3.10647	3.95418	4.35472	3.19221	3.48682	3.92771	3.22909	3.22792	4.01791	3.21722	3.29522	4.63225	3.26302	4.11288	2.46998	4.4873	3.01286	4.49023	3.07136	4.05372	2.91765	2.85966	3.14683	3.48025	3.63225	2.89529	2.8249	3.80218	3.48025	3.03279	2.89529	3.80218	3.99482	3.38714	2.89529	3.21722	2.89529	3.53914	4.48025	2.21722	2.99482	2.40986	2.63225	1.75778	3.63225	3.04729	2.43961	1.89529	3.21722	2.89529	3.63225	3.48025	3.63225	1.63225	4.21722	3.57846	3.58495	3.40381	3.34275	4.05057	3.26612	3.83534	3.58495	2.21722	3.42872	2.63225	3.63225	3.36922	3.89529	2.21722	2.75778	2.89529	3.80218	4.21722	3.50101	3.8387	2.63225	3.89529	2.40986	2.21722	3.21722	2.85465	3.48025	2.63225	3.57979	3.21722	3.21722	3.63225	3.40986	2.99482	2.63225	2.40986	1.63225	3.63225	3.63225	3.21722	3.71274	4.28135	3.8249	4.1813	1.63225	3.21722	2.21722	3.11768	3.72245	3.21722	3.73179	3.40986	5.06521	3.36922	3.89529	3.98589	3.28433	3.21722	3.40323	3.99482	3.1986	3.98275	3.46998	3.55425	3.60213	3.8387	3.62923	3.74078	3.7851	3.61149	3.92023	3.64606	3.04729	3.56514	3.93428	3.80218	3.69638	4.21722	3.73179	3.63225	3.55095	3.27166	3.98589	2.89529	2.84376	2.65922	3.15113	3.72418	3.40986	3.93711	3.32031	3.40986	3.91236	3.56514	3.89529	4.21722	3.21722	3.88018	3.54262	3.53914	3.5825	3.73179	3.03448	4.35808	2.89529	3.14397	3.02979	4.2876	3.36307	4.27862	3.53914	4.33751	3.58918	3.6867	3.26116	4.21722	3.46514	3.56514	3.21722	3.56514	3.43961	3.48025	3.48025	2.80218	3.89529	3.99482	3.80218	3.63225	3.89529	2.21722	2.63225	2.63225	2.63225	1.89529	3.95418	1.40986	4.80218	4.21722	3.21722	4.09168	4.04729	3.34275	3.89529	4.53914	3.63225	3.92771	3.73179	3.48025	3.80218	3.63225	3.92771	4.21722	2.99482
WDR43	2.21722	1.21722	3.21722	4.63225	3.21722	3.63225	2.89529	4.40986	4.38714	2.40986	3.21722	3.63225	1.89529	3.21722	3.40986	3.21722	4.21722	1.40986	3.63225	1.21722	3.40986	3.89529	3.48025	3.63225	4.21722	3.73179	3.90406	3.60424	3.63225	3.50672	3.52534	3.12411	3.53496	3.16659	3.15832	2.69365	3.96006	3.36922	3.88707	2.89529	3.6867	2.89529	3.45822	2.71471	4.19568	3.40986	4.85966	4.21722	4.32455	2.91765	3.89278	2.80218	4.38831	3.51678	4.39963	2.45168	4.15581	3.21722	4.34275	2.26968	4.39555	2.99482	4.47925	3.21722	4.03811	2.48025	4.44062	4.21722	3.06521	4.52419	4.6856	4.07971	4.6382	4.36348	4.41277	4.55064	4.39307	2.63225	4.5607	3.87841	4.12206	3.58918	4.57676	3.33269	4.33695	3.49732	3.91765	3.18159	4.68288	2.89529	3.63225	2.89529	3.73179	4.21722	3.52756	3.66082	1.89529	2.21722	2.40986	3.53914	3.89529	3.95418	3.89529	4.02457	2.89529	2.21722	3.73179	2.99482	3.04729	3.92771	3.36922	3.21722	3.88018	1.89529	3.21722	4.70264	3.63225	1.89529	2.63225	2.63225	2.21722	4.05324	3.78658	4.05782	2.56514	4.07971	4.21722	4.0004	2.96346	4.80218	2.77664	3.95418	3.97927	3.04729	1.89529	3.80218	3.34275	3.48025	3.63225	4.43961	3.27862	3.90909	4.01076	3.21722	3.99482	3.80218	3.88018	3.04729	2.89529	3.21722	3.21722	3.21722	3.21722	4.21722	2.99482	3.99482	2.63225	2.40986	1.63225	2.63225	2.63225	3.21722	3.81004	3.90074	3.50672	3.88639	1.63225	2.21722	1.21722	2.89529	3.84798	3.67665	2.99482	3.99482	3.48025	3.95418	3.89529	4.10618	4.21722	4.18684	4.30701	3.21722	4.50167	2.70264	3.56952	3.96929	3.60213	3.97621	3.68267	3.12411	4.16538	3.84282	3.83534	3.56117	3.78426	3.92771	3.86028	4.09168	3.84525	3.89529	3.40986	2.85465	3.38494	3.56117	3.54979	3.94591	4.35011	4.37194	4.79498	2.96929	3.65779	3.29968	3.81988	3.61149	3.99482	3.26028	3.95418	3.55425	4.61873	3.80218	4.26844	3.86107	3.63225	2.99482	4.44424	2.51678	4.62864	4.52479	4.33663	3.2738	3.70702	3.39409	4.37372	3.50101	3.71471	3.90909	4.1251	3.63225	4.21722	4.00571	4.74773	4.07971	4.43961	3.89529	3.89529	2.80218	3.48025	3.73179	3.53914	3.63225	4.66788	3.80218	4.21722	4.21722	3.63225	3.48025	3.63225	2.40986	2.63225	4.21722	3.21722	4.21722	2.63225	3.07971	3.48025	3.95418	2.89529	2.92771	4.31675	1.89529	4.21722	3.63225	4.21722	4.56514	3.99482
SNX13	3.80218	1.21722	3.80218	4.21722	4.21722	1.63225	2.89529	4.21722	3.21722	1.40986	4.21722	2.63225	2.89529	5.02457	3.99482	3.21722	4.21722	3.40986	3.04729	3.80218	4.73179	4.48025	3.89529	4.21722	1.63225	1.40986	3.25198	3.97621	3.63225	4.29522	3.63225	3.86107	3.91605	2.9442	3.78281	4.01558	3.46049	3.95418	3.92771	3.21722	3.39124	3.74328	3.96724	3.45168	3.74031	4.31675	3.36216	3.77664	3.52263	3.91765	3.33269	2.80218	3.3335	2.10174	3.36041	2.93711	3.39779	4.06521	3.38714	3.63225	3.31506	2.40986	3.47425	3.73179	3.37652	2.89529	3.52916	3.80218	4.41885	3.6248	3.07178	2.75778	3.34275	3.71233	3.78658	3.61775	3.34497	4.01076	3.84798	4.0004	3.91055	4.12975	3.65922	3.53914	4.04034	3.99482	3.67665	3.50352	2.8249	3.89529	4.21722	3.48025	3.63225	3.53914	3.82129	3.61775	3.48025	4.53914	3.40986	4.02457	4.48025	4.21722	3.48025	3.21722	2.89529	4.21722	4.21722	2.99482	4.04729	3.34275	3.04729	3.63225	3.53914	3.48025	5.21722	3.48025	2.63225	2.89529	3.63225	4.43961	2.21722	3.44519	3.43294	3.4559	2.75778	3.52332	2.8828	3.92023	3.58495	4.21722	3.77664	3.21722	3.36922	3.36922	3.48025	3.80218	3.34275	2.89529	4.21722	3.63225	3.60054	3.60424	4.11768	3.35472	3.99482	3.80218	3.71972	3.50672	3.89529	1.63225	3.99482	3.21722	4.80218	4.21722	4.40986	4.40986	4.63225	1.40986	3.95418	2.63225	4.21722	4.21722	3.84107	3.64855	3.56186	3.33087	2.63225	4.80218	3.21722	2.89529	3.58495	3.91765	3.99482	2.99482	2.89529	3.85465	3.89529	4.04729	3.88379	3.09168	3.63886	4.31675	3.63225	3.70264	3.50393	3.36161	3.50781	3.8387	3.51602	4.12411	3.45168	3.84282	3.40566	4.1892	3.94775	3.34275	3.6273	4.09168	3.53037	4.03279	3.40986	3.43961	3.91003	3.64606	3.78426	3.37333	3.42872	3.61858	3.47305	3.66973	4.31675	3.71471	3.67178	3.48025	3.14683	3.75778	3.63225	3.66973	3.30087	3.71972	3.1641	2.91765	3.22534	4.14683	3.5803	4.01928	3.74328	3.36636	3.63408	4.14321	4.05494	4.33751	3.73028	3.86358	3.56271	3.60424	3.07673	4.21722	3.53914	4.40164	3.95418	4.07971	3.63225	1.89529	3.89529	4.38714	3.48025	3.73179	3.53914	2.63225	3.70264	4.80218	2.63225	3.63225	2.63225	3.48025	4.43961	3.73179	1.63225	3.21722	3.21722	3.43961	3.04729	3.75778	4.06521	4.43961	4.48025	3.56514	3.99482	4.21722	4.21722	4.21722	3.56514	3.34275	3.99482
NUP205	2.21722	2.80218	4.21722	3.63225	4.21722	3.21722	2.89529	1.40986	3.21722	2.99482	4.21722	2.63225	3.89529	2.21722	4.57979	4.21722	4.21722	3.73179	2.63225	1.21722	2.40986	3.70264	1.89529	3.63225	3.63225	3.40986	4.10759	3.51678	3.84171	3.36922	4.68288	3.80218	3.69365	3.75155	4.21722	3.86358	4.30295	3.85465	4.28135	2.48025	4.32413	3.48025	3.40164	3.12975	4.40719	3.73179	4.28593	4.13921	4.47437	3.74078	4.69834	3.80218	4.35759	3.51678	4.22347	3.93711	4.56141	3.21722	4.27348	4.36922	4.48236	4.57979	4.39179	3.57979	4.57816	3.21722	4.20293	3.80218	3.89529	4.34975	4.33117	4.21722	4.61123	4.19557	4.01791	3.89529	4.42811	3.63225	3.74415	2.87841	3.83255	3.83019	4.07426	3.53914	3.87433	3.93342	4.12411	3.90406	3.63225	4.48025	4.33269	3.89529	3.73179	3.21722	4.12795	3.82129	4.48025	3.21722	4.40986	3.02457	2.89529	1.63225	3.48025	1.21722	3.48025	3.80218	3.40986	3.73179	3.85465	3.34275	3.04729	4.13475	3.43961	3.48025	3.21722	3.48025	2.63225	2.89529	4.21722	2.63225	2.21722	3.80388	3.96346	3.90131	2.92771	3.60578	4.19212	3.18327	4.01791	3.80218	2.55425	3.21722	3.9183	2.63225	1.89529	3.80218	3.56514	2.89529	3.43961	2.63225	3.60054	4.16063	4.31032	3.70264	4.31675	3.95418	3.21722	4.29522	4.11768	3.95418	4.21722	4.21722	3.21722	4.21722	2.99482	3.99482	2.63225	3.73179	3.95418	5.43961	4.21722	3.21722	3.43623	3.77273	3.8249	3.6788	1.63225	3.21722	3.53914	3.31032	4.16991	4.02457	3.73179	2.99482	4.21722	4.21722	3.76976	3.71026	4.17067	4.18684	4.3194	4.40986	4.27166	3.48025	4.16513	3.82727	4.15633	4.10174	4.13013	3.9721	3.45168	3.67289	3.69784	3.7647	4.1404	3.75778	4.25621	2.21722	4.0308	4.21722	3.63225	3.36922	3.55095	4.10174	3.36922	4.08793	4.45041	4.24418	4.39905	3.29122	3.73179	3.93711	3.74773	3.25786	3.28433	2.87326	3.70264	3.96929	4.16235	2.43961	4.06134	3.60953	3.64443	2.8249	3.67115	3.63225	3.91321	3.5132	3.59516	3.5041	3.75009	3.39409	3.45243	3.27862	3.64071	2.97621	4.20226	4.01076	3.86107	3.84525	3.85465	3.92771	4.43961	4.48025	3.48025	2.21722	3.48025	3.73179	4.21722	3.63225	4.06521	3.80218	3.63225	2.63225	3.63225	3.89529	3.21722	3.73179	3.21722	4.21722	3.21722	2.21722	3.36922	3.34275	3.48025	4.09168	3.76976	4.21722	3.86929	5.06521	3.21722	3.63225	4.07971	4.45822	3.73179
STAB1	4.80218	3.21722	3.80218	2.63225	4.21722	3.95418	3.48025	2.99482	4.21722	2.40986	3.95418	4.21722	3.48025	2.21722	3.73179	3.21722	4.21722	4.1103	5.04729	4.53914	3.40986	4.35472	3.89529	2.63225	3.21722	4.40986	4.06912	3.60424	3.9898	5.00149	3.34846	4.12411	3.86358	5.03166	3.21722	4.33751	3.77243	4.50672	4.07971	4.2876	3.97621	4.32825	3.07971	4.45168	3.04729	5.05372	2.73413	4.21722	3.14507	4.53914	2.80218	4.74078	3.03207	4.7647	3.30246	5.12975	2.92503	4.84948	2.64043	5.32031	3.13921	4.73179	2.96254	4.40986	2.84309	5.2876	3.2243	4.95418	4.06521	3.13037	2.19732	4.45822	2.85294	3.8387	5.48219	2.82129	3.13475	4.70264	3.45942	4.59831	3.36307	5.91111	3.07426	4.88018	3.16063	4.31675	3.21722	2.94713	1.8249	1.89529	2.63225	4.21722	3.28433	4.91765	3.96568	4.03279	3.48025	4.53914	3.73179	4.02457	1.89529	5.09168	3.48025	3.21722	3.48025	3.80218	3.86929	2.99482	3.63225	3.75778	4.36922	4.21722	4.58645	3.89529	3.21722	3.48025	4.21722	3.89529	2.63225	4.63225	3.80218	3.24588	4.54842	3.51602	3.66467	2.89529	3.4467	3.96088	3.65534	4.21722	4.61314	4.63225	3.12129	4.74773	3.48025	5.02457	4.07971	3.89529	3.95418	4.21722	3.78112	3.51678	4.83389	3.98275	3.40986	4.09168	3.21722	4.63225	4.01076	3.95418	3.73179	3.21722	4.21722	2.63225	3.40986	4.57979	5.80218	3.40986	5.09168	3.63225	3.63225	4.21722	3.71274	3.53037	3.23994	3.21722	3.63225	3.21722	4.80218	4.21722	3.16991	4.21722	3.73179	3.99482	1.89529	2.85465	3.31032	4.04729	3.88379	3.58645	3.06374	4.40986	3.60424	4.2876	3.80558	4.39555	3.86821	4.97621	4.01679	4.91765	3.53574	4.1754	3.72169	4.32413	3.78426	4.34275	3.92221	4.53914	3.78753	3.15832	4.28433	4.97803	3.72783	3.97621	3.98589	2.89529	3.13921	3.57676	3.23859	4.21722	4.1103	3.71471	3.59161	4.40986	4.73179	3.42075	4.35472	4.87618	3.80934	5.53914	3.39676	5.40704	3.96878	5.21722	3.75023	5.12164	3.52756	3.58137	3.48391	4.97424	3.83255	4.33751	4.09168	5.33751	3.93711	4.80218	3.52419	5.59573	4.38714	3.34275	4.36922	3.07971	3.80218	4.48025	3.89529	3.80218	3.48025	3.73179	3.80218	3.63225	3.83389	2.21722	2.63225	3.63225	4.21722	3.89529	3.95418	3.73179	3.21722	3.21722	3.21722	4.33269	4.04729	4.21722	4.06521	2.63225	4.21722	3.66467	4.31675	1.89529	4.53914	2.63225	3.34275	2.34275	3.73179
EFR3A	3.80218	4.02457	3.21722	3.63225	3.63225	4.21722	3.89529	3.99482	2.21722	2.99482	3.21722	3.63225	2.89529	3.21722	3.99482	4.80218	5.21722	4.21722	3.85465	1.21722	3.99482	4.59573	4.48025	4.21722	5.09168	3.73179	3.5601	4.04034	3.84171	3.85465	4.1103	3.91765	3.83661	4.26612	4.24578	3.69365	4.18747	3.74773	3.56514	4.21722	4.14127	4.03279	3.92771	4.45168	4.39779	4.57979	4.34079	4.05675	4.39882	4.26161	4.76154	4.21722	4.18527	4.90909	4.20462	4.88464	4.56141	4.53914	4.47888	4.67178	4.37301	4.40986	4.48423	4.49732	4.20249	3.89529	4.37843	4.33269	4.75327	4.63967	4.36724	4.75778	4.16872	4.53699	4.3923	4.456	4.28251	4.76976	4.59692	4.40566	4.92941	4.74446	4.71811	4.53914	4.42367	4.65779	3.86107	4.74231	4.52534	3.89529	3.43961	3.89529	4.68288	3.53914	4.38071	4.2738	2.89529	5.53914	3.40986	3.53914	4.70264	3.63225	4.21722	4.02457	4.89529	2.21722	2.73179	3.99482	2.63225	3.07971	3.36922	2.63225	3.53914	1.89529	5.21722	3.89529	3.63225	4.48025	3.63225	4.21722	2.21722	4.19836	4.21722	4.35527	3.92771	4.56514	4.28997	3.96088	4.07037	4.21722	3.42872	3.63225	4.36922	3.85465	2.89529	2.21722	4.34275	1.89529	4.33269	2.63225	3.60054	4.32413	3.31032	4.06521	4.40986	3.80218	3.53914	3.50672	4.31032	3.95418	4.1103	3.21722	3.21722	2.63225	3.40986	3.99482	4.21722	4.21722	4.95418	4.21722	2.63225	3.21722	3.71274	3.94101	3.80979	3.69587	3.63225	4.21722	4.53914	4.39779	4.43294	3.02457	4.21722	4.73179	3.89529	4.13475	4.01076	3.85465	4.30602	4.33269	4.14947	4.31675	4.41563	3.98275	4.43522	4.01368	4.10571	3.97621	4.02371	3.91765	4.79651	3.94591	4.26668	4.1892	4.1404	4.45822	4.07178	3.43961	4.19519	4.15832	4.52534	3.69115	3.86028	4.27166	3.92176	3.99482	4.15251	3.98115	4.08186	3.49285	4.36406	4.29968	4.04729	3.67289	3.8249	4.3021	3.83389	4.13921	3.73609	4.27611	3.70016	4.21722	4.94928	3.99482	4.56944	4.32413	3.98275	4.08257	4.43121	4.23157	4.46998	4.69365	4.33269	4.21722	4.49432	4.16063	3.49995	4.55825	4.12411	3.84525	3.95418	4.21722	4.21722	2.89529	3.48025	3.80218	4.70264	4.40986	3.53914	2.63225	4.51978	2.21722	3.63225	2.63225	3.63225	2.89529	2.63225	2.40986	2.63225	3.21722	4.21722	3.80218	3.36922	3.34275	1.89529	3.80218	3.31032	3.45822	4.65779	3.89529	3.21722	2.63225	3.75778	3.56514	4.40986
RTF1	2.21722	4.53914	3.21722	2.63225	1.63225	4.21722	2.89529	3.40986	3.21722	3.73179	3.21722	2.63225	3.48025	2.21722	3.73179	3.21722	4.21722	1.40986	1.04729	3.80218	3.40986	4.06521	4.21722	3.95418	3.21722	2.40986	3.02959	3.10174	2.80218	2.85465	2.73179	3.53914	3.35662	2.81867	2.89529	2.86358	3.18747	3.04729	2.34275	3.35472	3.10174	2.89529	2.84525	2.71471	3.0946	3.73179	2.97514	1.55425	2.50352	3.30468	2.63225	0.217215	2.73389	3.10174	2.69365	2.12975	2.88523	2.48025	2.73506	2.92176	2.55425	1.40986	2.79618	3.40986	2.86195	4.35472	3.43452	2.63225	3.89529	3.54013	3.02739	3.56514	3.29835	3.48144	3.43294	3.57336	3.41652	3.63225	3.45942	3.49139	3.52061	3.65331	3.18973	3.95418	3.87433	3.21722	3.74078	4.10759	3.52534	2.89529	1.63225	1.89529	2.63225	3.80218	3.48025	3.32825	4.70264	3.21722	3.40986	3.21722	4.21722	1.63225	1.89529	3.21722	3.89529	2.21722	2.40986	1.40986	1.04729	3.56514	2.63225	3.85465	3.80218	2.89529	3.21722	3.48025	2.63225	4.21722	2.63225	3.21722	2.21722	3.31118	3.16991	3.14924	3.07971	3.07971	2.81867	2.37591	3.51095	3.21722	2.29122	3.63225	3.19168	3.04729	1.89529	2.21722	1.75778	2.89529	3.21722	1.63225	3.27862	3.51678	3.76976	2.89529	1.40986	2.95418	3.43961	3.04729	2.89529	1.63225	3.40986	3.21722	3.21722	2.63225	3.99482	3.73179	2.63225	3.40986	2.63225	4.21722	2.63225	4.21722	2.93033	2.75778	2.94038	2.64403	2.63225	2.21722	2.21722	3.63225	2.72245	2.53914	2.99482	3.40986	4.21722	3.74773	3.76976	3.71026	2.63225	2.43961	2.53649	3.57979	2.57567	3.48025	3.50393	3.21722	3.27563	2.6867	3.25886	3.53914	3.26726	2.40986	3.37591	3.32413	3.46233	2.34275	3.23684	2.95418	3.0308	3.66082	2.63225	3.13475	2.78228	3.32413	3.16277	2.84282	2.99904	3.01286	2.90601	2.66973	3.57979	3.29968	3.41652	3.08793	3.63225	3.26028	3.31032	2.77664	3.34095	3.43961	3.14596	2.91765	3.12465	3.14683	3.48334	3.17974	3.80218	3.46589	3.35671	3.30128	3.87208	3.15308	3.63225	2.86358	2.80782	3.10174	3.47528	3.31032	3.74078	3.45822	3.04729	1.75778	2.95418	3.48025	1.89529	3.80218	3.89529	3.73179	4.02457	3.63225	3.01076	3.21722	2.63225	2.63225	4.21722	1.89529	4.43961	3.40986	3.63225	5.21722	3.21722	3.95418	3.36922	3.34275	2.89529	2.63225	3.48025	3.34275	3.57979	3.48025	3.21722	2.63225	2.75778	2.75778	3.40986
TTLL12	4.21722	3.21722	3.21722	3.63225	4.63225	3.63225	3.89529	3.57979	3.21722	3.99482	2.63225	4.21722	3.89529	4.53914	2.99482	5.53914	4.21722	3.40986	3.04729	3.21722	3.73179	4.21722	3.89529	1.63225	4.43961	1.40986	3.85966	3.21722	4.27611	3.95418	3.77909	3.12411	3.94158	3.60716	4.03279	3.86358	3.85043	2.85465	4.21722	3.48025	4.10174	3.82129	3.80218	3.58918	3.48025	1.99482	3.20544	3.29122	3.36216	3.9721	3.29522	3.38714	3.26384	3.10174	3.21722	2.93711	3.36199	2.89529	3.16717	3.98589	3.26697	2.40986	3.38114	3.57979	3.10296	3.21722	4.77105	3.95418	3.35472	4.91804	4.67125	3.75778	4.85294	4.10947	3.99094	4.2738	4.76611	4.39779	3.86788	3.37591	3.70702	3.29968	4.39619	4.09168	4.16063	3.65779	3.67665	3.85966	3.63225	2.89529	3.43961	2.89529	3.40986	3.21722	3.61775	3.15832	2.89529	3.21722	3.40986	3.02457	3.89529	1.63225	3.48025	3.53914	3.48025	2.21722	2.99482	3.73179	2.04729	3.56514	3.04729	3.04729	3.43961	3.48025	4.80218	4.21722	4.21722	1.89529	2.63225	1.63225	2.21722	3.31118	2.26302	3.49626	3.21722	4.19074	3.71679	3.25038	3.65534	2.21722	3.55425	3.21722	3.55425	3.04729	1.89529	3.80218	3.07971	3.89529	2.95418	3.95418	2.86358	3.21722	3.89529	3.06521	3.73179	3.63225	2.63225	3.74773	2.63225	3.21722	3.21722	3.21722	3.21722	2.63225	2.40986	3.40986	2.63225	3.99482	2.63225	4.21722	3.63225	4.21722	3.33087	3.34275	3.59749	3.60841	1.63225	3.21722	2.21722	3.76976	3.16991	2.21722	2.40986	2.99482	4.21722	3.21722	1.89529	3.54979	3.23994	3.27611	3.09289	3.21722	2.88601	3.21722	3.70702	3.61314	3.86821	2.32413	3.69139	2.53914	3.61518	2.99482	3.54584	3.56117	3.53272	2.75778	3.43678	2.21722	4.0308	3.66082	3.73179	3.63225	3.15667	3.47097	2.26968	3.25786	3.29122	3.34728	3.57739	3.13921	3.49732	3.45168	3.54979	3.89529	3.28433	3.49475	3.63225	3.42872	4.97767	3.88018	5.11364	3.53914	3.78303	3.52534	4.35007	2.8387	4.18807	4.53628	4.44691	3.35472	4.15448	3.27862	4.31173	3.39409	3.76202	3.21722	4.54804	3.76976	3.86107	3.66467	3.36922	3.75778	3.43961	4.70264	1.89529	4.02457	4.21722	4.40986	2.80218	3.63225	3.89529	4.53914	2.63225	4.95418	3.63225	3.48025	3.95418	4.40986	3.63225	3.21722	3.21722	3.80218	3.85465	2.34275	2.48025	3.80218	4.76976	3.56514	4.31675	3.89529	3.21722	2.63225	3.56514	3.07971	3.73179
ZCCHC14	4.80218	4.02457	2.21722	3.63225	3.95418	1.63225	3.89529	3.21722	4.02457	2.99482	3.95418	3.63225	3.48025	2.21722	2.40986	4.21722	4.21722	3.99482	3.63225	3.80218	3.40986	3.48025	3.48025	1.63225	4.80218	3.99482	3.31909	3.10174	3.21722	2.85465	3.21722	3.30468	3.06289	3.75155	3.21722	3.27862	3.88791	3.36922	3.1501	3.48025	3.39124	3.48025	2.66467	3.71471	2.89529	3.40986	3.36216	3.87618	3.02959	3.46514	3.15581	2.80218	3.0617	3.10174	3.04415	3.71471	3.32527	3.59573	2.94761	3.26968	2.77664	2.99482	3.21122	2.73179	3.10296	2.89529	2.99482	2.63225	3.59573	2.73278	3.23684	4.34275	3.22909	3.01379	2.78658	2.66082	2.50672	3.11768	2.32191	3.59831	2.36307	3.83019	3.13315	3.21722	2.42367	3.57979	2.38714	2.44463	2.40986	3.48025	3.80218	1.89529	2.99482	2.80218	2.89529	3.15832	1.89529	3.80218	3.40986	3.80218	2.89529	3.95418	4.21722	3.21722	3.48025	2.21722	2.40986	2.40986	3.85465	2.75778	3.63225	3.74773	3.43961	2.89529	4.21722	4.21722	4.21722	4.21722	2.63225	2.63225	2.21722	3.24588	3.26302	2.97456	3.21722	3.24321	2.8828	2.96088	3.58495	3.21722	3.66973	2.63225	3.2751	4.04729	1.89529	3.21722	3.34275	3.48025	2.21722	3.63225	2.27862	3.60424	3.48025	3.59573	3.40986	1.63225	2.63225	3.50672	3.48025	3.21722	4.21722	3.21722	3.21722	4.21722	3.40986	3.99482	2.63225	2.99482	1.63225	3.63225	2.63225	3.21722	2.74591	2.49475	2.99482	2.33087	3.63225	4.53914	3.80218	3.48025	3.35048	3.02457	3.73179	1.40986	2.89529	3.21722	2.89529	2.63225	3.04729	3.09168	2.8753	2.40986	2.86255	2.89529	2.85902	3.82727	3.13124	2.32413	2.98877	2.91765	3.09323	3.84282	3.51887	4.07136	3.84084	2.75778	2.98159	3.80218	3.0308	1.89529	2.99482	3.43961	2.72783	3.27166	3.26968	2.48025	3.13921	2.73722	3.10532	3.21722	3.1103	2.93711	3.59161	3.25786	2.99482	3.42075	3.55825	2.29122	3.17349	3.88018	2.74907	3.46514	3.0164	3.73179	2.62294	2.73917	2.21722	2.46589	2.90805	3.38071	2.12206	2.01558	2.41361	3.01558	2.71471	2.32413	3.00962	3.89529	3.21722	4.34275	3.85465	4.34275	3.43961	2.89529	1.89529	3.21722	3.89529	3.73179	3.80218	2.63225	4.01076	4.21722	3.63225	2.63225	2.63225	3.48025	3.21722	4.40986	3.21722	4.80218	3.21722	0.632253	3.85465	2.75778	3.89529	3.43961	3.31032	3.75778	4.57979	3.48025	3.21722	3.63225	3.34275	3.34275	2.99482
CEP68	2.21722	3.53914	2.21722	2.63225	3.21722	2.63225	3.48025	3.99482	3.80218	1.40986	2.63225	2.63225	3.48025	3.80218	3.40986	3.21722	5.21722	3.21722	4.04729	2.80218	3.40986	3.89529	3.89529	3.95418	3.21722	3.73179	3.10759	3.60424	3.63225	3.63225	3.52534	3.21722	3.7234	3.75155	3.48025	3.50101	3.88791	3.63225	4.00571	3.59573	3.32413	3.2738	3.84525	3.29968	3.63225	3.73179	3.98895	2.96929	3.41425	3.60953	3.25674	3.67665	3.64666	3.6867	3.70264	3.29968	3.57085	3.59573	3.4857	3.98589	3.21722	3.99482	3.77193	3.73179	3.61753	3.21722	3.2243	0.632253	3.89529	3.1198	3.45366	3.07971	3.13124	3.20644	3.07037	2.96568	2.95418	3.31032	3.10432	3.43481	3.24759	3.03664	3.7747	3.43961	3.51678	3.49732	3.21722	4.18159	3.63225	3.48025	3.95418	2.89529	3.8249	3.80218	3.15832	3.57336	1.89529	3.80218	2.40986	2.53914	1.89529	4.21722	2.89529	3.80218	1.89529	3.21722	2.40986	2.99482	3.36922	1.75778	2.04729	3.04729	3.33269	1.89529	4.21722	3.48025	4.21722	2.89529	3.63225	4.21722	3.21722	3.39789	3.58495	3.55475	2.75778	3.07971	3.68116	2.96088	2.84798	2.21722	3.42872	1.63225	3.15691	3.36922	2.89529	3.21722	3.75778	2.89529	3.43961	3.95418	3.60054	3.32413	2.89529	3.06521	2.73179	2.95418	3.21722	3.50672	3.48025	2.63225	3.86929	4.21722	3.21722	2.63225	3.73179	2.40986	3.63225	2.99482	1.63225	4.21722	3.63225	3.21722	3.37394	3.28135	3.73179	2.9589	4.43961	3.21722	2.21722	2.89529	3.26302	3.67665	3.99482	1.40986	3.89529	2.63225	2.63225	2.63225	3.52534	3.33269	3.57831	3.40986	3.53173	3.70264	3.5371	3.29122	3.75778	3.42367	3.57374	3.21722	3.33139	3.40986	3.54584	3.90909	3.66396	3.07971	3.82181	4.21722	3.49475	3.15832	2.99482	4.00149	3.38494	3.56117	3.63225	3.29739	3.40669	3.18973	3.64298	3.49285	3.65779	3.93711	3.46233	3.33586	3.91236	3.49475	2.11768	2.77664	3.39905	3.63225	3.21722	3.38714	3.46386	2.99482	3.37939	3.10174	3.66082	3.41698	3.32987	3.456	3.05494	3.15308	3.23217	2.86358	3.26726	3.6867	3.37219	4.01076	3.67665	3.45822	4.13475	4.21722	2.63225	3.48025	2.89529	3.53914	3.48025	3.40986	4.80218	3.63225	3.76976	2.21722	4.21722	3.63225	3.63225	3.89529	3.63225	2.40986	3.21722	3.21722	4.21722	3.80218	2.04729	4.21722	3.70264	2.95418	3.76976	3.75778	3.86929	4.70264	3.21722	3.63225	4.34275	3.07971	3.40986
DIP2A	3.21722	3.21722	3.21722	2.63225	3.95418	1.63225	3.48025	2.73179	2.80218	3.73179	3.21722	2.63225	1.89529	3.80218	2.99482	3.21722	4.21722	2.99482	4.04729	3.53914	3.40986	3.70264	3.89529	2.63225	4.43961	1.40986	3.18159	3.51678	3.67665	2.85465	3.34846	3.21722	3.23797	3.35923	3.21722	3.15308	3.40986	3.63225	3.56514	4.35472	3.01928	3.74328	2.92771	3.29968	3.79861	3.57979	3.7825	3.42872	3.64102	2.67665	3.80218	3.38714	3.58679	3.10174	3.78112	3.12975	3.78606	2.70264	3.40164	3.71026	3.38433	3.40986	3.44388	3.99482	3.76509	3.70264	3.13684	2.21722	4.06521	3.27074	3.38494	3.56514	3.69067	3.78658	3.65534	3.70264	3.43961	2.89529	3.58495	2.96088	3.52061	3.03664	3.48929	1.63225	3.32413	3.31675	3.67665	2.5601	1.40986	2.89529	3.43961	4.21722	2.8249	4.02457	3.48025	3.70264	1.89529	3.21722	3.40986	3.53914	1.89529	4.80218	3.48025	2.80218	2.89529	2.21722	3.21722	3.99482	3.04729	3.07971	2.04729	3.85465	3.88018	2.89529	4.80218	4.70264	2.63225	2.89529	2.63225	3.21722	4.53914	3.69067	2.72245	3.68267	4.07971	3.24321	3.60716	3.49139	3.65534	3.80218	3.13921	3.63225	3.33852	4.50672	1.89529	4.53914	3.75778	3.89529	2.21722	1.63225	4.08597	3.90909	3.76976	3.48025	2.73179	3.21722	3.53914	3.50672	3.89529	4.43961	2.99482	3.21722	3.21722	2.63225	3.73179	3.99482	3.63225	3.40986	3.95418	2.63225	2.63225	3.21722	3.57188	3.28135	3.50672	3.5153	3.63225	3.21722	2.21722	2.89529	3.26302	3.67665	1.40986	3.73179	2.89529	4.21722	3.89529	3.26968	3.63225	3.9898	3.71582	2.40986	3.78979	3.89529	3.58546	3.82727	3.92771	3.7647	3.78395	4.46514	3.58918	3.89529	3.64893	4.16063	3.46233	2.75778	3.92221	3.80218	3.69638	3.82129	3.91236	3.74773	4.31279	4.00863	3.71026	3.29739	3.92348	3.57676	3.54344	3.13921	3.40986	4.03664	3.98589	3.84282	3.8249	3.17282	3.31032	3.87618	3.86537	2.43961	3.47153	3.21722	3.36432	3.28433	3.63688	3.51678	3.74328	3.58137	3.79973	3.57336	3.30648	3.27862	3.75119	3.78112	3.71471	3.10174	3.6173	3.11768	3.46514	3.75778	3.95418	3.07971	3.43961	1.89529	4.21722	3.21722	3.48025	3.73179	3.53914	4.21722	3.63225	2.21722	4.21722	3.63225	4.95418	1.89529	1.63225	1.40986	3.21722	3.21722	3.21722	3.95418	3.36922	4.45822	3.70264	2.95418	3.89529	4.07971	3.57979	2.89529	2.21722	4.63225	3.34275	3.56514	1.40986
PHF3	4.53914	4.38714	2.21722	4.95418	4.63225	3.95418	4.70264	4.1103	4.38714	3.99482	3.21722	2.63225	3.89529	2.21722	4.40986	5.53914	4.21722	4.21722	4.36922	5.02457	4.57979	4.06521	1.89529	5.09168	5.09168	4.21722	4.18159	4.04034	3.95418	3.85465	4.25116	3.86107	3.96667	4.35923	3.74328	3.60054	4.21722	3.63225	4.07971	4.21722	4.01928	4.32825	4.68852	4.03664	3.93482	4.21722	4.05606	4.05675	3.64974	4.02457	3.63225	3.67665	3.73021	4.10174	3.69365	3.45168	3.71405	3.06521	3.86631	3.85465	3.59378	3.40986	3.59895	4.1103	3.62859	3.70264	4.05967	3.43961	4.2876	4.29913	4.07178	3.56514	3.97078	4.15129	4.04438	4.12795	3.83737	3.11768	4.45942	4.43481	4.56952	4.45168	4.21722	4.15581	4.32413	4.1103	4.50262	4.58758	4.52534	4.48025	4.09168	3.89529	4.07283	4.21722	4.30128	4.456	3.89529	4.80218	3.73179	3.67665	3.89529	3.21722	4.21722	3.80218	4.48025	4.21722	3.57979	2.99482	4.04729	4.07971	4.04729	3.50672	4.09168	3.48025	4.21722	3.89529	4.21722	3.48025	2.63225	1.63225	3.21722	3.56781	4.16991	3.72574	3.34275	3.89529	3.7855	3.37591	3.72245	3.21722	3.42872	3.63225	4.06615	2.04729	4.21722	3.80218	3.56514	2.89529	2.95418	1.63225	3.39409	3.51678	3.48025	2.48025	3.73179	3.21722	3.43961	3.74773	3.63225	1.63225	2.99482	3.21722	3.21722	2.63225	3.40986	2.99482	4.21722	3.73179	2.63225	4.63225	2.63225	3.21722	4.34176	4.19519	4.30602	4.0144	3.63225	3.21722	5.02457	2.31032	3.78658	3.67665	4.21722	3.99482	4.70264	3.85465	3.89529	3.85465	3.79452	3.58645	3.77096	3.99482	3.78979	3.98275	3.26749	4.01368	3.67339	3.97621	3.4661	3.30468	3.36241	3.61149	3.51887	3.87433	3.53272	3.92771	3.51924	4.09168	3.53037	3.2738	3.91236	3.63225	3.83475	3.97621	3.98589	3.57979	3.33852	3.88161	3.47305	3.72418	3.99482	3.29968	3.59161	3.94591	3.28433	3.75778	3.83389	3.96929	3.85157	3.95418	3.74907	3.91765	4.03501	4.34846	3.89064	3.73917	4.23157	4.47787	3.9702	4.30128	3.98455	4.33751	4.15581	4.39409	3.95757	3.7647	3.74659	4.01076	4.50262	3.92771	3.95418	4.34275	4.21722	3.48025	4.48025	4.67665	3.89529	3.73179	4.02457	4.63225	4.06521	4.21722	3.63225	4.21722	2.63225	4.89529	4.21722	2.40986	3.63225	3.21722	4.21722	4.09168	5.43961	5.07971	4.80218	4.33269	4.21722	4.51267	4.21722	3.89529	5.02457	2.63225	4.21722	3.56514	3.40986
MESD	3.80218	2.80218	3.21722	2.63225	3.95418	1.63225	2.89529	2.73179	3.80218	3.73179	1.63225	3.63225	2.89529	2.21722	3.73179	4.21722	4.21722	3.57979	3.36922	2.80218	4.21722	4.06521	2.89529	2.63225	3.95418	2.99482	3.10759	3.42367	2.71972	3.74773	2.8249	3.53914	3.23797	3.81867	3.66082	3.60054	2.92443	2.63225	2.92771	4.2876	3.51678	3.15832	3.34275	3.12975	3.53272	3.73179	3.59663	2.77664	3.2747	3.30468	3.61715	3.02457	3.44111	3.51678	3.25437	2.93711	3.59573	3.48025	3.31237	2.92176	3.66973	1.40986	3.29301	4.31675	3.60639	2.89529	2.83728	3.43961	3.21722	2.76026	2.72783	4.07971	2.62028	3.15504	3.121	3.32825	3.46233	2.31032	2.88751	2.79095	2.36307	2.29968	3.13315	3.33269	2.56117	2.57979	2.80218	2.5601	2.63225	1.89529	2.95418	2.89529	1.8249	3.53914	3.03279	2.74328	3.48025	4.21722	2.40986	2.53914	3.48025	2.63225	1.89529	3.53914	2.89529	3.80218	4.21722	3.40986	2.63225	3.34275	3.36922	3.74773	2.63225	1.89529	3.21722	3.48025	4.21722	2.89529	2.63225	1.63225	4.21722	3.19144	2.96346	3.27054	2.56514	3.34275	3.16659	2.49139	2.96346	3.21722	2.77664	2.63225	3.1744	3.36922	3.48025	2.21722	1.75778	4.21722	2.63225	2.63225	3.15308	2.97621	3.31032	3.06521	2.40986	1.63225	2.95418	4.13475	3.11768	1.63225	2.99482	3.21722	3.21722	4.21722	2.99482	3.73179	2.63225	2.99482	3.95418	3.63225	3.63225	3.21722	2.71274	2.90074	2.6662	3.11937	3.63225	2.21722	2.80218	3.48025	3.07037	3.02457	4.21722	2.40986	1.89529	3.04729	3.76976	2.46233	3.19413	3.49023	3.20392	3.57979	3.25374	3.80218	3.10003	3.42872	3.20524	2.6867	3.16184	2.67665	3.36241	2.54736	3.34554	2.7647	3.1404	3.34275	3.02739	2.95418	3.12702	3.15832	3.14683	2.95418	3.41971	3.04034	3.16277	3.33586	2.81059	2.81122	3.10532	2.29122	2.73179	2.93711	3.21722	2.89529	2.40986	3.26028	3.01076	3.29122	3.25965	2.95418	3.1641	2.53914	2.794	2.63225	3.09632	3.01928	3.15832	2.98527	3.01302	3.21722	2.83255	3.27862	2.67665	3.86358	2.33139	3.32413	2.97485	3.11768	3.38714	3.34275	3.21722	2.34275	3.63225	2.89529	2.89529	2.80218	1.89529	2.99482	3.21722	4.21722	2.89529	4.80218	2.63225	4.63225	4.21722	3.48025	1.63225	3.40986	2.63225	3.21722	5.21722	3.95418	3.63225	1.75778	1.89529	2.95418	2.89529	2.75778	3.99482	1.89529	3.21722	2.63225	2.34275	3.75778	3.73179
LARP4B	3.21722	3.21722	2.21722	3.63225	3.95418	4.21722	2.89529	4.57979	3.53914	4.21722	3.63225	2.63225	3.48025	4.21722	2.99482	3.21722	4.21722	3.40986	4.36922	3.80218	3.40986	4.59573	3.48025	2.63225	3.63225	3.40986	3.5601	3.7647	3.53914	3.85465	3.28433	3.53914	3.94158	3.26612	3.78281	3.78112	3.85043	2.63225	3.61576	4.06521	3.78979	2.89529	3.80218	3.71471	4.26968	3.86929	4.31909	3.66973	4.2289	3.74078	4.42233	3.21722	4.20133	3.51678	4.31424	3.71471	4.38	4.21722	4.54569	3.54979	4.39555	3.73179	4.27011	3.21722	4.28865	3.89529	4.82334	4.09168	3.98275	4.91498	4.6273	4.21722	4.7413	4.4391	4.16991	4.59573	4.73845	2.31032	4.5607	3.25038	4.27734	3.93711	4.81122	3.63225	4.43564	4.26784	4.50262	4.25198	3.99482	2.89529	3.21722	4.21722	3.73179	2.80218	3.48025	3.85876	4.21722	2.21722	3.99482	3.80218	1.89529	3.63225	4.21722	3.80218	1.89529	3.21722	2.99482	4.40986	2.63225	3.07971	3.85465	3.74773	3.71972	2.89529	3.21722	3.48025	2.63225	2.89529	2.63225	3.63225	3.21722	3.85732	3.35048	3.55475	3.07971	4.73964	4.31343	3.59831	3.58495	3.80218	2.96929	3.95418	3.82173	2.63225	3.48025	2.21722	3.34275	3.48025	2.95418	3.21722	3.50101	3.42367	2.89529	3.48025	3.57979	0.632253	3.21722	3.63225	2.89529	3.63225	3.86929	3.21722	3.21722	2.63225	4.21722	3.40986	4.63225	3.40986	3.21722	2.63225	2.63225	3.21722	3.98692	3.75778	3.69937	3.98692	3.21722	3.80218	4.38714	3.76976	2.96346	3.91765	3.40986	3.73179	3.89529	3.74773	2.63225	3.26968	3.6662	4.18684	4.34385	2.73179	4.15098	3.06521	3.81913	3.72418	3.89826	3.7647	4.03059	3.67665	3.56271	3.78837	3.69784	3.42367	3.72536	4.21722	3.50312	4.53914	3.87326	3.38071	3.73179	3.21722	3.48682	3.64606	3.98589	3.97058	4.21722	3.98115	4.15113	3.55425	3.93342	3.12975	3.50672	3.48025	3.40986	3.75778	3.89529	3.42872	4.65097	3.09168	4.81946	3.67665	4.05339	3.14683	4.77879	3.51678	4.56204	4.48974	4.45003	3.63945	4.41751	3.60054	4.57477	3.69365	4.50826	3.6867	5.10916	3.76976	3.86107	3.45822	3.74773	3.92771	3.80218	4.89529	3.89529	3.21722	3.89529	2.99482	1.21722	3.63225	4.01076	3.80218	2.63225	2.63225	2.63225	2.89529	2.63225	3.40986	3.63225	3.21722	3.21722	3.43961	2.63225	3.56514	1.89529	3.21722	3.76976	3.84525	3.40986	1.89529	4.53914	2.63225	4.34275	3.75778	4.57979
RCOR1	3.21722	3.21722	2.21722	4.21722	3.95418	2.63225	3.48025	2.73179	3.21722	4.21722	2.63225	2.63225	4.21722	4.53914	2.99482	4.80218	5.21722	2.40986	3.04729	3.21722	2.99482	2.48025	4.21722	1.63225	2.63225	5.21722	3.44463	2.8387	3.53914	2.63225	3.91236	3.46514	3.39409	3.16659	3.43134	3.69365	3.68997	2.85465	3.96724	3.48025	3.32413	2.57336	2.84525	3.45168	4.10618	3.40986	4.12019	3.29122	3.83694	3.74078	3.61715	1.80218	3.90382	3.51678	3.85554	3.12975	3.86491	1.89529	4.07067	3.71026	3.72418	3.99482	4.05921	3.57979	3.77507	2.89529	3.76133	3.95418	3.48025	3.98654	3.55095	3.34275	3.67339	3.7524	3.84798	3.96568	3.69115	2.63225	4.03561	3.64893	4.18619	4.03664	4.07426	2.95418	4.1892	3.31675	3.74078	3.02959	2.63225	3.48025	3.21722	2.89529	3.52534	3.53914	3.48025	2.66082	2.89529	4.21722	2.40986	3.53914	3.48025	1.63225	2.89529	3.53914	1.89529	2.21722	3.73179	3.99482	2.63225	2.75778	3.36922	3.85465	4.15581	1.89529	3.21722	2.89529	2.63225	3.89529	3.63225	3.95418	2.21722	3.42173	2.84798	3.40381	2.56514	2.75778	3.52916	4.21722	3.26302	4.21722	2.96929	3.63225	3.35395	3.36922	4.70264	3.21722	3.92771	2.89529	3.63225	3.21722	2.69365	4.10174	3.31032	3.35472	4.31675	3.43961	3.63225	3.63225	3.89529	3.63225	3.99482	4.21722	3.21722	3.63225	4.73179	3.99482	2.63225	2.40986	4.80218	4.63225	2.63225	3.21722	3.59026	3.61576	3.30602	3.395	3.21722	4.21722	3.21722	2.63225	3.43294	3.91765	1.40986	4.21722	3.89529	3.85465	2.31032	3.63225	3.52534	3.9898	3.71582	3.40986	3.87433	3.35472	3.70702	3.55425	3.6559	3.32413	3.81619	3.38714	3.50826	3.89529	3.81332	3.64606	3.66396	3.07971	3.67125	4.09168	3.42075	3.74328	3.14683	3.63225	3.58198	3.16063	2.92176	4.01867	4.01368	4.34728	4.36058	3.42872	3.86929	3.71471	3.71026	3.78837	2.63225	3.42075	3.76976	4.13921	3.50868	3.21722	3.58364	3.86107	3.95906	3.14683	3.63688	3.8387	3.82129	3.91656	3.63956	3.21722	4.12206	3.78112	3.65462	3.78112	3.73856	3.60424	3.76705	2.63225	3.38714	3.45822	3.36922	3.34275	3.95418	4.70264	2.89529	3.21722	2.89529	3.73179	2.80218	3.63225	4.16831	4.21722	2.63225	3.63225	2.63225	1.89529	2.63225	3.73179	3.63225	3.21722	4.21722	4.33269	2.63225	2.75778	4.06521	3.95418	3.76976	3.45822	3.99482	2.89529	3.80218	2.63225	3.56514	1.75778	2.99482
KANK1	3.21722	3.21722	4.80218	4.21722	3.63225	3.63225	4.21722	3.21722	2.21722	1.40986	3.95418	2.63225	3.89529	3.21722	2.99482	3.21722	5.21722	3.73179	4.04729	4.02457	3.99482	2.48025	3.48025	3.21722	3.21722	3.99482	3.5601	3.97621	3.91765	3.95418	3.95418	3.74078	3.60054	3.52916	3.82129	3.94158	3.96006	3.21722	3.28135	4.21722	4.01928	4.03279	3.66467	3.29968	3.24892	3.73179	3.46453	3.87618	3.37273	3.60953	3.23711	2.21722	3.41839	3.6867	3.09965	3.29968	3.44646	2.89529	3.4857	4.04729	3.11225	4.21722	3.29301	2.99482	3.65045	3.70264	3.09104	3.21722	2.89529	3.00962	3.23684	3.34275	3.52717	3.48739	3.01791	4.06521	3.16277	3.11768	3.3785	3.18327	2.75009	3.29968	3.29665	3.09168	3.1892	2.73179	3.60953	3.10759	3.8249	1.89529	1.63225	2.89529	3.91236	2.80218	3.70264	3.93091	1.89529	3.21722	2.40986	3.53914	3.48025	2.63225	1.89529	3.53914	1.89529	2.21722	2.73179	3.40986	2.63225	3.07971	3.04729	3.74773	2.43961	3.48025	3.21722	1.89529	2.63225	2.89529	4.21722	3.63225	3.80218	2.93394	3.07037	2.87094	3.21722	3.52332	2.75155	2.59831	3.16991	3.21722	2.96929	3.21722	3.02818	2.04729	2.89529	2.21722	0.757784	2.89529	2.63225	3.63225	3.39409	2.8387	3.31032	3.21722	2.40986	3.80218	2.80218	3.21722	3.31032	4.21722	3.99482	3.21722	4.80218	2.63225	2.99482	1.40986	4.21722	1.40986	3.63225	2.63225	2.63225	4.21722	3.49593	3.26028	3.21722	3.59026	3.21722	3.80218	2.80218	3.11768	2.96346	3.02457	1.40986	1.40986	2.89529	3.04729	3.31032	2.46233	2.3274	2.43961	3.14947	3.21722	2.39124	3.70264	2.72152	3.05675	2.99879	2.6867	2.85551	2.80218	3.12975	3.08793	3.46338	3.21722	2.72536	3.75778	3.00467	1.63225	3.42075	2.38071	3.40986	2.95418	2.72783	2.8387	2.46233	2.33586	2.42872	2.73722	2.61056	3.13921	3.31675	1.71471	2.54979	2.40986	2.8249	3.26028	3.01076	2.77664	2.57739	2.80218	3.12758	3.12411	3.54403	3.63225	3.03448	2.93181	3.32825	2.88093	3.15741	2.74328	2.75009	2.69365	2.60953	3.27862	2.66581	3.42367	3.72583	2.31032	3.67665	4.07971	3.50672	4.07971	3.95418	3.89529	3.48025	3.21722	3.48025	2.40986	4.21722	3.63225	3.11768	2.21722	3.63225	3.63225	2.63225	3.89529	3.21722	3.40986	3.21722	3.21722	5.21722	3.63225	3.36922	3.92771	3.21722	4.21722	3.76976	3.56514	3.99482	3.48025	3.21722	4.21722	2.75778	3.56514	3.73179
FAM168A	3.21722	4.21722	4.21722	4.21722	3.21722	3.21722	3.48025	3.73179	4.80218	1.40986	3.21722	5.21722	3.48025	3.80218	4.21722	3.21722	4.21722	3.73179	5.04729	4.38714	3.73179	4.21722	4.48025	3.21722	3.63225	3.99482	3.90406	3.6867	3.88018	3.50672	3.77909	4.0752	4.08597	4.00309	4.06521	4.21722	3.99482	3.85465	4.56514	4.41885	3.97621	4.03279	3.75778	3.83019	4.34985	4.73179	4.24049	4.05675	4.22307	3.74078	4.48192	3.91765	4.23032	3.97621	4.22347	4.71471	4.30656	4.41885	4.2416	4.46233	4.35011	4.73179	4.21722	4.1103	4.23902	3.70264	3.8828	3.80218	5.06521	3.8137	3.95813	4.92771	3.50781	4.21722	3.81761	4.43134	3.67178	4.76976	4.29277	4.69784	4.61682	4.68434	4.07426	4.80218	4.2447	4.21722	4.12411	4.50352	4.07283	4.48025	4.43961	2.89529	4.34846	5.46514	3.61775	3.99962	1.89529	4.53914	2.40986	4.02457	4.70264	3.95418	2.89529	4.38714	2.89529	2.21722	4.49732	2.99482	4.63225	4.75778	3.36922	4.36922	3.53914	2.89529	3.21722	3.48025	4.63225	3.48025	3.63225	4.21722	3.80218	3.60994	4.35048	3.75098	3.45822	3.64531	3.75155	2.96088	3.84798	2.21722	2.96929	3.63225	3.84376	3.36922	2.89529	2.21722	4.07971	3.89529	4.43961	1.63225	3.69365	4.21722	3.89529	4.2876	4.40986	4.43961	3.80218	4.04729	3.48025	3.63225	3.57979	4.21722	4.21722	4.63225	3.73179	2.99482	3.63225	4.40986	4.21722	2.63225	4.63225	4.80218	4.33087	4.38227	4.34846	4.33087	3.21722	3.80218	4.21722	2.89529	3.43294	3.80218	3.40986	4.21722	4.21722	3.74773	4.11768	3.63225	4.09792	4.41361	4.10724	3.86929	4.21722	4.21722	4.24759	4.29122	4.29835	4.16063	3.89378	3.67665	4.16538	4.48025	4.16599	3.97621	3.84084	4.45822	3.99317	3.80218	4.17282	3.82129	4.34846	3.57085	3.41971	3.94304	3.78426	3.84282	4.19168	4.24418	4.03377	3.82727	3.99482	4.65331	3.74773	3.84282	3.91236	3.42075	3.89529	3.42872	4.21722	4.27611	3.92964	4.02457	3.77198	3.91236	3.99714	3.51678	4.15832	3.93404	4.05049	3.98275	3.94803	3.69365	3.91765	3.94158	4.31562	3.7647	3.95715	4.01076	4.17141	3.34275	4.13475	3.75778	3.80218	3.48025	2.89529	4.21722	1.89529	3.40986	4.38714	4.63225	3.89529	3.21722	3.63225	4.63225	3.63225	3.89529	3.95418	2.99482	3.63225	4.21722	3.21722	3.43961	4.36922	4.34275	4.21722	3.21722	4.21722	3.92771	4.31675	2.89529	4.21722	3.63225	4.45822	3.75778	2.99482
PMPCA	3.80218	3.21722	2.21722	4.21722	3.63225	3.21722	2.89529	2.99482	4.02457	3.73179	3.95418	4.21722	3.89529	5.38714	2.99482	4.21722	4.21722	3.57979	3.36922	4.02457	2.99482	3.89529	3.48025	2.63225	3.63225	3.40986	3.76655	4.16063	3.58645	3.74773	3.28433	3.91765	3.94158	3.05967	3.09692	3.01558	3.18747	3.95418	3.92771	4.35472	3.73917	2.57336	3.34275	4.12975	3.56666	3.86929	3.36216	2.96929	3.35152	3.60953	3.73379	3.38714	3.47674	3.97621	3.38295	2.93711	3.3907	3.59573	3.29694	3.46233	3.59378	4.40986	3.32669	2.99482	3.56095	3.70264	4.12931	3.43961	3.21722	4.02669	4.33117	4.34275	4.4481	4.15877	3.96346	3.99962	4.10618	1.31032	4.0531	3.25038	3.79191	3.83019	3.29665	3.53914	4.05593	3.57979	2.53914	3.94713	2.8249	3.89529	2.63225	3.89529	3.8249	4.21722	3.89529	3.74328	3.89529	2.21722	4.40986	4.02457	3.89529	3.21722	4.21722	3.53914	3.89529	2.21722	3.21722	2.99482	2.04729	3.34275	3.63225	3.74773	3.71972	1.89529	4.21722	4.21722	2.63225	3.89529	3.63225	3.63225	2.21722	3.7294	3.43294	3.9602	3.34275	3.86212	4.00309	3.69784	3.07037	4.21722	2.96929	1.63225	3.60672	4.21722	1.89529	2.21722	3.34275	3.89529	3.80218	3.21722	3.94158	2.97621	3.48025	3.21722	3.57979	2.63225	3.43961	3.74773	3.89529	3.63225	2.99482	3.21722	3.21722	4.21722	3.73179	3.40986	2.63225	2.99482	3.63225	3.63225	3.63225	3.21722	3.53441	3.32257	3.2623	3.55326	2.63225	2.21722	3.53914	3.11768	3.35048	3.53914	2.40986	3.40986	3.89529	3.21722	2.89529	2.92176	3.52534	3.38714	3.30701	3.40986	3.56117	4.06521	3.56952	2.77664	3.48818	3.32413	3.50617	3.12411	3.80782	3.40986	3.62384	3.72623	3.46233	3.56514	3.6421	2.63225	3.38227	3.96568	3.28433	3.85465	3.45366	3.60424	2.92176	3.13233	3.68811	3.57676	3.43653	3.66973	3.65779	2.71471	3.95418	3.61149	3.91236	3.69638	3.70264	3.13921	4.15113	2.80218	4.34202	3.46514	4.20082	2.8249	3.79443	3.10174	4.09692	4.23143	3.91709	3.32825	3.94803	2.86358	3.95418	2.86358	3.95757	3.51678	4.31774	4.31032	3.67665	4.21722	3.74773	4.34275	3.43961	1.89529	2.89529	4.21722	2.89529	4.21722	3.53914	2.63225	4.06521	2.21722	4.63225	4.21722	2.63225	1.89529	3.63225	2.99482	3.95418	3.21722	4.21722	3.43961	3.04729	2.75778	2.48025	3.80218	4.39779	3.92771	3.57979	3.48025	3.80218	2.63225	4.34275	3.92771	2.99482
ARL6IP1	4.53914	4.02457	2.21722	4.21722	4.21722	4.21722	4.70264	2.99482	4.02457	4.21722	3.21722	2.63225	4.21722	2.21722	3.40986	4.80218	4.21722	4.1103	3.04729	3.53914	4.21722	4.06521	5.06521	3.21722	3.21722	4.40986	4.58758	4.16063	4.41361	4.50672	4.63225	4.17141	4.43062	3.8828	4.43134	4.39409	4.24636	3.63225	4.4857	4.2876	4.4864	4.21722	4.84525	4.12975	4.99215	4.21722	4.88941	4.13921	4.98551	4.46514	5.12411	4.80218	4.83515	3.32413	5.18871	3.71471	5.32899	4.06521	4.81307	4.36922	5.05675	3.73179	5.1716	4.40986	5.24622	2.89529	5.07936	4.80218	3.98275	5.09573	5.08267	4.75778	4.96369	5.1114	4.96346	5.32825	5.35715	4.55825	5.40598	4.57231	5.00248	4.25904	5.04388	4.21722	4.8831	4.05372	4.53914	4.85966	5.07283	4.48025	4.09168	4.70264	4.40986	2.80218	4.35472	4.72311	3.89529	3.80218	3.40986	4.46514	3.89529	2.63225	4.48025	1.21722	3.48025	2.21722	4.86929	3.73179	3.36922	5.00571	3.36922	4.50672	4.49023	3.48025	3.21722	4.48025	3.63225	3.89529	4.63225	3.21722	3.21722	3.96673	3.96346	3.72574	4.1501	4.3185	3.9442	4.18327	4.21722	4.21722	3.87618	4.43961	3.87618	4.36922	4.89529	3.80218	3.07971	1.89529	4.09168	4.21722	4.82294	4.94304	3.89529	3.89529	4.40986	4.43961	4.49023	3.74773	4.11768	3.21722	4.1103	4.21722	3.21722	3.63225	3.73179	4.57979	4.21722	4.21722	2.63225	4.21722	2.63225	3.21722	4.0144	4.09168	4.1103	4.38451	4.21722	2.21722	3.53914	3.11768	3.84798	3.80218	3.40986	1.40986	3.48025	3.63225	4.31032	3.78426	4.89815	4.86107	4.58858	3.21722	4.54652	3.80218	4.08889	4.42872	4.32072	4.42367	4.48627	3.67665	4.39279	4.54736	4.2828	3.80218	3.94775	2.75778	4.50312	3.95418	4.51267	4.2738	4.46875	4.29522	3.78228	4.13149	3.98589	4.88235	4.75936	4.89869	5.05802	3.49285	4.26784	3.58918	3.98589	3.99482	3.28433	3.87326	4.48025	4.42872	5.74358	4.15581	6.032	4.70907	4.68035	4.52534	5.25159	4.63225	5.56771	5.542	5.18949	4.59573	5.13836	4.55163	5.39712	4.33751	4.99765	4.32413	5.98799	4.39779	4.60953	4.21722	4.21722	4.21722	4.21722	3.89529	2.89529	5.02457	3.48025	3.99482	3.21722	2.63225	4.43961	2.21722	3.63225	3.63225	4.21722	4.48025	3.63225	2.99482	3.95418	4.21722	3.21722	4.21722	2.63225	4.66467	3.70264	3.63225	3.76976	4.07971	3.99482	3.48025	4.21722	4.21722	5.07971	4.34275	2.99482
PLEKHM2	3.21722	3.53914	5.21722	2.63225	4.21722	2.63225	3.48025	3.57979	3.53914	4.21722	4.21722	4.95418	3.89529	2.21722	4.40986	3.21722	4.21722	3.86929	4.50672	1.21722	2.99482	3.48025	4.70264	3.21722	3.63225	2.99482	3.98895	4.10174	3.67665	4.43961	3.63225	4.12411	3.50101	4.16659	3.93091	4.33751	3.40986	4.63225	3.00571	4.2876	3.51678	3.89529	2.92771	3.93711	4.67178	4.57979	4.16952	3.87618	4.31909	3.86107	4.52302	4.46514	4.348	3.8387	4.01558	4.03664	4.25284	4.14321	4.19241	4.41652	4.2045	4.40986	4.32113	2.73179	4.18762	3.89529	4.06758	4.43961	4.35472	4.06576	3.91003	3.56514	3.95656	4.3208	4.04438	4.12795	3.95418	4.21722	4.03561	4.1485	3.98455	4.4873	3.98115	4.38714	4.10174	3.86929	3.9721	3.81386	4.14683	4.48025	3.21722	3.48025	4.21722	4.02457	3.57336	4.30128	4.48025	3.80218	3.99482	3.67665	2.89529	3.95418	3.89529	4.53914	3.48025	2.21722	4.21722	4.21722	2.63225	3.07971	3.85465	3.85465	3.71972	2.89529	3.21722	4.48025	4.21722	4.48025	3.63225	4.43961	3.21722	4.491	4.35048	4.33872	4.28135	4.21722	4.28997	3.96088	3.96346	4.21722	3.96929	4.21722	4.52046	3.85465	4.70264	3.80218	3.34275	4.89529	4.09168	4.43961	4.27862	4.42367	3.63225	2.89529	3.73179	3.21722	3.63225	3.74773	4.21722	3.95418	3.40986	3.21722	4.80218	4.63225	2.40986	4.40986	3.63225	3.99482	4.95418	4.21722	4.95418	4.80218	4.33087	4.27085	3.7635	4.02794	3.95418	2.21722	4.02457	2.63225	3.96346	4.02457	4.21722	2.99482	4.70264	3.74773	3.76976	4.71026	3.7635	4.27611	4.04894	4.1103	4.30685	4.35472	4.14375	3.66973	3.97078	3.32413	3.83991	3.74078	4.25077	3.48025	4.39086	3.21722	3.94775	4.45822	4.16694	4.09168	3.81668	3.48025	4.28433	4.40484	3.78228	3.6867	4.10618	4.08793	4.16568	4.51166	4.57739	2.96929	3.99482	4.12975	3.63225	3.40986	3.63225	3.81668	3.76976	3.77664	4.40851	4.27611	4.52166	4.12411	4.24146	3.99482	4.03448	3.88601	3.35472	4.14397	4.09102	4.18807	3.12206	4.21722	3.52707	4.21722	3.99765	4.27166	4.62853	4.39779	3.67665	3.75778	3.36922	3.34275	3.95418	5.21722	4.70264	3.53914	2.89529	2.40986	4.53914	3.63225	4.01076	2.21722	2.63225	4.21722	2.63225	1.89529	2.63225	2.40986	1.63225	3.21722	3.21722	3.95418	4.36922	4.21722	3.70264	3.63225	3.63225	4.00571	4.21722	3.48025	3.21722	2.63225	3.75778	4.21722	2.40986
ZC3H4	3.80218	2.80218	2.21722	3.63225	3.95418	3.95418	4.21722	3.73179	4.53914	2.40986	3.63225	2.63225	5.21722	3.80218	4.21722	3.21722	4.21722	3.40986	4.21722	3.80218	4.40986	4.35472	1.89529	3.63225	3.95418	3.40986	3.76655	3.60424	3.80218	4.29522	3.63225	3.53914	3.75255	4.40363	4.09692	3.50101	3.99482	4.29522	4.04319	3.80218	3.73917	3.89529	4.24964	3.29968	3.76976	2.99482	3.84456	3.87618	3.85213	3.53914	3.97803	3.21722	4.03805	3.51678	3.89529	2.93711	4.02457	4.06521	4.14149	3.63225	4.04254	3.99482	3.99083	3.57979	4.21722	4.06521	4.12173	4.33269	4.65017	4.09304	3.80875	3.75778	3.94221	3.90688	4.19376	4.18807	3.61207	3.63225	4.03561	4.03888	4.05494	3.58918	3.91556	4.15581	4.02457	4.31675	4.0752	4.18159	4.14683	4.70264	2.63225	2.89529	3.63225	3.53914	3.78281	3.82129	4.21722	4.80218	2.99482	3.80218	3.48025	2.63225	3.48025	4.21722	4.70264	4.53914	3.86929	3.99482	1.04729	3.07971	3.85465	3.50672	4.09168	3.48025	3.21722	1.89529	2.63225	2.89529	2.63225	3.95418	3.21722	3.93394	3.51095	3.82414	3.45822	4.05057	4.11412	3.96088	3.51095	3.21722	4.66973	3.63225	3.75356	3.63225	1.89529	3.21722	3.34275	1.89529	3.21722	2.63225	1.69365	3.60424	4.01076	3.70264	2.73179	2.95418	3.43961	4.21722	4.01076	3.21722	3.73179	4.21722	3.21722	2.63225	3.73179	3.40986	4.21722	2.40986	1.63225	3.63225	2.63225	4.21722	3.88639	3.87326	3.6662	3.90119	4.21722	2.21722	4.02457	3.89529	3.26302	4.12411	3.73179	4.40986	3.48025	3.50672	3.48025	3.85465	4.04729	3.88018	3.82407	3.73179	4.11172	3.89529	3.87208	3.92348	3.79021	3.51678	3.9602	3.80218	3.99765	3.67289	3.92023	4.21722	3.59983	3.34275	3.76886	4.09168	3.87326	4.09692	3.99482	4.09168	3.72783	4.00863	3.46233	3.78837	4.26697	4.27065	3.79498	4.01368	3.99482	2.71471	3.50672	3.67289	3.28433	3.75778	4.16831	2.96929	3.93249	3.53914	3.76104	4.17141	3.83707	4.07283	4.05019	4.01928	3.93091	3.89885	3.91258	4.11252	3.70702	4.39409	3.84171	4.33751	3.66581	4.21722	3.86523	3.76976	3.9721	3.21722	3.85465	3.07971	3.95418	3.48025	4.21722	3.80218	3.48025	3.99482	3.53914	2.63225	3.70264	2.21722	3.63225	3.63225	2.63225	4.21722	2.63225	3.40986	2.63225	4.21722	3.21722	3.95418	3.85465	4.07971	3.89529	4.43961	2.63225	4.45822	3.86929	1.89529	3.21722	3.63225	3.75778	3.56514	2.99482
XPO6	2.21722	3.53914	3.80218	4.63225	3.95418	3.63225	3.48025	3.21722	3.53914	1.40986	4.43961	4.95418	2.89529	4.80218	3.99482	3.21722	4.21722	3.99482	3.85465	3.80218	3.73179	4.06521	3.89529	3.21722	3.95418	3.40986	3.85966	4.04034	3.9898	4.04729	4.25116	4.50262	3.69365	4.00309	3.85876	3.39409	3.81196	3.21722	3.71198	4.14321	3.57567	4.09692	3.75778	4.21722	3.76976	3.73179	3.70097	3.77664	3.83694	4.17141	3.86747	4.02457	3.88737	3.6867	3.90311	2.93711	3.81282	3.98275	4.02457	4.67178	3.82727	3.40986	3.85122	3.57979	3.63956	3.48025	4.09104	3.80218	3.80218	4.25634	3.58198	3.56514	3.95656	4.11333	4.2403	4.18807	3.81988	4.21722	4.21722	4.43481	4.15448	4.55602	3.88161	4.15581	4.14613	4.49732	3.46514	4.18159	4.91236	2.89529	4.21722	3.89529	4.21722	4.53914	3.78281	3.78281	3.48025	3.21722	4.21722	3.67665	2.89529	3.95418	4.21722	3.80218	3.48025	4.21722	3.57979	2.40986	3.04729	2.75778	4.36922	3.85465	4.27611	2.89529	4.80218	1.89529	3.63225	2.89529	2.63225	2.63225	4.53914	3.66092	3.78658	3.43529	3.92771	3.56514	3.75155	3.83534	3.72245	2.21722	3.55425	2.63225	3.39928	3.04729	1.89529	3.80218	1.75778	3.48025	3.21722	3.63225	3.27862	3.10174	3.76976	3.59573	4.49732	3.63225	3.71972	3.63225	3.76976	4.63225	3.99482	3.21722	3.21722	2.63225	3.73179	4.21722	2.63225	4.21722	3.21722	3.63225	4.21722	4.21722	3.88639	3.64855	3.80979	3.49593	4.21722	3.80218	4.53914	3.11768	3.26302	3.91765	2.99482	2.40986	3.89529	2.85465	4.11768	3.85465	3.96786	3.58645	3.61896	4.21722	3.88601	3.59573	4.29683	3.66973	4.07971	4.04034	3.90881	3.38714	4.07461	3.94591	4.23389	3.8387	4.0946	3.92771	4.10421	3.43961	3.69638	4.09692	3.52534	3.21722	3.58198	3.80218	3.71026	3.92082	3.87618	4.104	4.00911	3.92348	4.05372	2.71471	3.78426	3.94591	3.99482	3.92771	3.21722	2.29122	4.63494	4.02457	4.65596	3.74078	3.84764	4.40986	3.87308	4.01928	4.06521	3.82579	3.84309	3.93091	4.27734	3.15308	3.99857	4.15308	4.07461	3.97621	4.63967	4.01076	3.67665	4.56514	3.04729	3.07971	4.09168	1.89529	3.48025	4.02457	3.89529	4.40986	4.38714	4.95418	4.76976	4.21722	4.21722	3.63225	4.63225	1.89529	3.63225	3.99482	3.63225	3.21722	4.21722	3.80218	3.85465	3.92771	3.89529	3.80218	4.31032	4.34275	3.40986	3.89529	4.80218	3.63225	3.75778	4.07971	2.99482
PRRC2C	3.80218	4.38714	2.21722	3.63225	3.95418	3.63225	2.89529	4.21722	4.21722	3.99482	4.43961	2.63225	4.48025	5.21722	1.40986	3.21722	4.21722	4.1103	4.74773	4.53914	3.99482	4.48025	4.48025	3.95418	3.63225	3.99482	4.38323	4.16063	4.49023	4.50672	4.37949	4.53914	4.13106	4.05967	4.12795	4.33751	4.27493	4.13475	4.40164	3.59573	3.88601	4.66082	3.92771	4.29968	4.79861	4.40986	4.7825	4.77664	4.73413	4.50262	4.662	3.38714	4.73021	4.10174	4.93397	3.93711	4.95177	4.41885	4.81848	4.32031	4.79372	3.40986	4.67501	5.16475	4.67198	4.35472	4.45275	4.53914	4.70264	4.48767	4.51924	4.34275	4.53676	4.50216	4.47247	4.59573	4.12054	4.21722	4.40598	3.83534	4.59336	4.65331	4.37194	4.95418	4.49406	4.05372	4.60953	4.81386	4.34846	4.48025	3.63225	3.89529	4.40986	4.38714	4.32825	3.99962	2.89529	4.53914	4.21722	4.12411	3.89529	3.63225	3.48025	3.53914	3.89529	3.21722	2.73179	3.73179	3.36922	4.34275	4.95418	4.43961	4.27611	1.89529	4.21722	5.35472	2.63225	3.89529	2.63225	3.95418	3.21722	4.0067	4.01791	4.25886	3.56514	4.41314	4.46776	3.96088	4.121	5.21722	4.21722	4.43961	4.18307	4.63225	3.89529	4.21722	4.45822	4.21722	4.95418	3.21722	3.50101	2.8387	3.48025	4.21722	3.57979	3.95418	4.33269	3.95418	4.21722	4.43961	3.57979	4.21722	4.80218	3.63225	4.57979	4.40986	4.95418	1.40986	4.21722	3.63225	4.21722	3.21722	4.27516	4.09168	4.4591	4.55326	3.63225	3.80218	4.53914	4.01076	3.51095	4.30468	4.40986	5.21722	3.89529	4.21722	4.39779	3.63225	4.59749	4.43961	4.39155	3.57979	4.46319	4.53914	4.61682	4.36161	4.47826	4.47097	4.3107	4.0752	4.70264	4.13233	4.82437	4.13149	4.56666	4.45822	4.42827	4.09168	4.17282	3.96568	4.07283	4.43961	4.40243	4.13149	4.16277	4.80218	4.90003	5.05915	5.12841	4.05675	3.99482	4.21722	4.16277	3.94591	4.07283	4.12702	4.51978	4.77664	3.70571	4.58645	3.92964	4.83193	4.6565	4.40986	4.5839	4.63225	4.60678	4.62509	4.48391	4.59573	4.05494	4.55163	4.52707	4.39409	4.14767	4.47097	4.04357	5.06521	4.26161	3.66467	4.21722	4.07971	4.33269	3.89529	4.70264	4.80218	4.89529	3.73179	3.21722	3.63225	4.26452	4.21722	3.63225	3.63225	2.63225	3.89529	3.21722	3.40986	3.95418	3.21722	4.21722	4.63225	4.85465	4.34275	4.48025	4.43961	4.11768	4.45822	4.21722	4.21722	4.21722	4.21722	4.66467	4.66467	3.73179
NBEAL2	2.21722	3.21722	4.21722	2.63225	4.43961	2.63225	2.89529	2.73179	1.21722	2.99482	4.43961	3.63225	2.89529	2.21722	2.40986	3.21722	4.21722	3.86929	4.04729	2.80218	2.99482	2.48025	4.48025	3.21722	3.95418	2.99482	3.61455	3.42367	3.15581	3.63225	3.07283	2.67665	3.50101	2.81867	3.21722	3.15308	3.06194	2.85465	3.45822	3.06521	3.63225	3.48025	3.71198	3.12975	3.31032	2.99482	3.15734	3.77664	3.24049	4.12411	3.21722	2.21722	3.196	2.8387	3.30246	3.45168	2.88523	2.89529	3.32764	3.71026	3.29122	2.40986	3.13722	2.73179	3.00455	3.21722	3.16659	0.632253	3.21722	2.91498	3.41971	3.07971	3.25255	3.31747	3.54842	3.03279	3.16277	3.76976	2.48541	2.59831	2.56952	3.21722	3.24418	3.53914	3.00863	3.21722	4.42667	3.66702	3.52534	3.89529	2.95418	2.89529	3.63225	3.21722	4.06521	4.24578	1.89529	2.21722	1.40986	3.91765	1.89529	2.63225	1.89529	3.21722	1.89529	3.80218	3.40986	3.73179	3.04729	3.07971	3.36922	3.63225	3.21722	2.89529	5.53914	1.89529	3.63225	1.89529	2.63225	3.95418	4.21722	2.95043	2.26302	3.28213	2.92771	3.39005	3.11412	3.11288	3.35048	3.21722	2.77664	3.63225	2.7301	3.63225	1.89529	3.21722	3.92771	3.48025	2.95418	3.63225	3.69365	3.42367	3.63225	2.89529	3.73179	2.21722	3.53914	2.85465	2.63225	3.63225	2.40986	3.21722	3.21722	2.63225	3.73179	3.40986	2.63225	2.40986	1.63225	2.63225	2.63225	3.21722	3.26376	3.49475	3.64933	3.24067	3.21722	3.21722	1.21722	2.89529	3.07037	3.38714	1.40986	3.40986	3.48025	2.63225	3.31032	3.54979	3.14683	3.43961	3.00362	1.99482	2.95418	1.48025	3.12206	3.49285	3.60213	3.51678	3.4559	3.02457	3.64071	3.1754	3.51887	3.16063	3.31032	3.75778	3.36724	2.95418	3.63225	3.82129	2.40986	3.43961	3.02739	2.90909	2.63225	2.78837	2.93891	2.48929	3.05802	2.87618	3.31675	3.45168	2.46233	2.89529	3.14683	2.98018	2.11768	3.29122	3.45491	4.02457	3.1641	3.80218	3.39347	2.99482	3.24933	3.6867	3.87714	3.34036	3.50205	3.55064	3.52061	3.39409	3.36017	3.60054	3.12975	3.60424	3.5715	3.48025	2.91765	3.75778	1.04729	4.21722	3.21722	4.21722	1.89529	1.21722	1.89529	2.40986	2.80218	2.63225	3.21722	2.21722	2.63225	5.21722	4.63225	2.89529	3.21722	4.40986	4.43961	3.21722	3.21722	3.80218	3.85465	3.34275	2.89529	2.21722	3.31032	4.07971	4.1103	2.89529	2.21722	2.63225	2.75778	2.34275	2.40986
MAST4	3.80218	4.53914	3.21722	3.63225	3.63225	3.63225	4.21722	3.99482	4.21722	4.73179	4.21722	3.63225	4.21722	3.21722	4.21722	5.21722	4.21722	4.21722	3.85465	3.80218	3.40986	4.59573	2.89529	2.63225	4.43961	4.57979	3.71764	4.10174	4.02457	3.36922	2.99482	3.9721	4.19615	4.31343	3.61775	4.01558	4.18747	3.74773	3.75778	3.35472	4.14127	4.2738	4.00571	3.71471	3.0946	3.40986	3.34079	3.66973	3.49387	3.74078	3.29522	3.67665	3.73389	3.51678	3.22971	3.83019	3.41186	4.35472	3.79121	4.04729	3.11225	3.73179	3.64418	3.40986	3.20987	3.48025	3.39737	3.63225	3.35472	3.45019	3.83475	4.34275	3.67339	4.00552	3.65534	3.66082	3.65215	1.89529	3.03561	3.43481	3.46998	3.65331	3.7747	3.43961	3.34967	3.1103	3.21722	1.85966	1.8249	3.48025	4.95418	4.48025	3.40986	4.67665	3.70264	3.61775	3.89529	3.21722	4.40986	4.46514	3.89529	2.63225	1.89529	4.53914	3.48025	3.80218	4.57979	4.21722	4.21722	3.34275	3.36922	3.36922	4.15581	3.89529	4.80218	3.48025	2.63225	3.89529	3.63225	4.21722	3.21722	4.57315	4.65534	4.36074	4.56514	4.07971	4.19212	4.07635	4.21722	5.02457	4.05675	3.21722	4.41407	3.36922	2.89529	3.21722	4.45822	4.48025	4.80218	4.63225	4.27862	3.8387	3.89529	3.80218	3.99482	3.63225	4.15581	3.95418	5.01076	2.63225	4.21722	3.21722	3.21722	3.63225	4.40986	3.73179	4.21722	2.99482	4.21722	2.63225	3.63225	3.21722	3.69587	3.69638	3.50672	3.4564	3.95418	2.21722	2.80218	4.63225	4.30741	3.80218	4.21722	3.99482	4.89529	3.95418	2.89529	4.26968	4.09792	3.88018	4.06374	4.49732	3.95418	3.98275	4.43522	4.13921	4.14384	4.7647	4.44563	4.02457	4.03664	3.99482	3.83534	4.42367	4.38833	4.21722	4.17714	4.21722	4.0308	4.15832	4.21722	3.95418	4.27532	4.58286	4.63225	3.73179	3.72418	3.18973	3.64298	4.36161	4.45425	4.45168	4.54979	4.13233	3.63225	4.12702	3.95418	4.05675	3.76584	3.53914	3.42714	4.17141	3.77198	3.28433	3.82519	3.93181	3.80218	3.88093	4.11873	3.70264	3.87208	3.86358	3.86107	3.69365	3.80782	4.47097	3.74659	3.11768	3.74078	4.00571	4.04729	3.92771	4.21722	4.70264	4.48025	3.53914	4.21722	4.57979	3.53914	3.63225	4.11768	3.80218	2.63225	2.63225	5.43961	2.89529	2.63225	3.40986	3.95418	3.21722	3.21722	3.43961	3.63225	2.75778	4.59573	4.33269	4.70264	4.21722	3.99482	2.89529	3.80218	2.63225	4.92771	4.92771	4.40986
SEL1L3	2.21722	4.38714	4.53914	4.21722	3.95418	2.63225	2.89529	3.73179	3.21722	3.73179	3.21722	4.21722	1.89529	4.80218	4.40986	4.80218	5.80218	3.21722	3.63225	4.02457	3.73179	2.48025	4.70264	2.63225	4.43961	3.73179	4.28593	4.64606	4.38714	4.57085	4.34846	4.80218	3.86358	4.48852	3.96568	4.08597	3.99482	4.43961	4.04319	4.65017	3.6867	4.15832	3.71198	4.58918	3.61613	4.49732	3.71764	2.77664	3.72591	4.12411	3.77521	3.80218	3.73757	2.10174	3.61013	3.12975	3.75327	4.41885	3.87672	3.63225	3.92348	3.40986	3.67065	3.86929	3.60639	4.21722	4.27298	4.71972	4.35472	4.23691	4.48682	4.92771	4.14384	3.91131	4.01791	3.96568	4.23051	3.89529	3.65534	4.11288	3.75009	4.37768	3.57676	3.80218	3.97621	3.93342	4.21722	4.14507	4.57979	3.48025	3.21722	4.21722	3.52534	3.53914	4.12795	3.70264	3.89529	3.21722	4.57979	2.80218	3.48025	3.63225	4.48025	4.67665	3.48025	3.80218	3.57979	4.21722	3.04729	3.92771	3.36922	3.74773	3.53914	2.89529	4.80218	1.89529	3.63225	4.48025	2.63225	3.95418	2.21722	4.25255	3.96346	4.14924	4.45822	4.16378	4.58805	3.49139	4.51095	4.53914	4.13921	3.95418	4.05675	4.50672	3.48025	3.21722	4.07971	3.89529	3.43961	2.63225	4.27862	3.6867	3.89529	4.21722	3.73179	4.09168	4.02457	3.85465	3.31032	3.63225	3.99482	3.21722	4.21722	2.63225	4.73179	3.73179	4.21722	4.21722	2.63225	2.63225	2.63225	3.21722	4.1813	3.88707	3.94038	3.82564	2.63225	2.21722	2.80218	2.89529	4.01791	4.02457	2.99482	4.99482	3.48025	3.95418	3.31032	4.41652	3.85465	4.05852	4.07839	3.99482	4.12164	3.70264	4.02018	3.21722	4.14384	3.51678	4.04427	4.17141	3.73856	3.99482	4.01977	4.04034	3.99838	3.07971	4.12542	4.21722	3.92771	3.74328	4.14683	3.04729	3.95813	3.90909	3.78426	3.94591	3.96929	3.34728	3.93249	4.29122	4.05372	3.45168	3.71026	3.48025	3.40986	3.81668	3.48025	3.29122	4.29068	3.88018	3.80796	4.26161	4.13331	4.07283	4.38766	4.95418	4.5041	4.00195	4.23179	4.21722	5.15448	5.11992	4.14795	4.60054	4.84125	3.51678	3.88409	3.76976	4.0752	4.07971	3.50672	3.75778	2.21722	1.89529	3.48025	3.53914	3.89529	4.21722	3.21722	3.63225	3.95418	2.21722	2.63225	3.63225	2.63225	3.89529	3.95418	4.21722	4.63225	3.21722	3.21722	2.63225	3.36922	3.34275	3.70264	3.80218	2.63225	4.40164	3.57979	4.21722	3.80218	3.63225	3.92771	3.56514	2.40986
EXOC6B	3.80218	4.67665	3.21722	4.21722	4.63225	4.63225	1.89529	4.1103	4.02457	3.40986	4.43961	3.63225	3.89529	4.53914	3.99482	3.21722	4.21722	3.57979	2.63225	3.80218	4.21722	4.06521	3.48025	4.43961	4.21722	1.40986	3.44463	3.8387	3.67665	3.85465	3.34846	3.60953	3.91605	4.26612	3.99962	4.08597	4.06194	4.29522	3.56514	3.70264	4.10174	4.21722	4.07971	3.83019	3.49795	4.49732	3.5601	3.29122	3.68409	3.60953	3.11338	3.53914	3.8471	2.8387	3.55163	4.03664	3.69691	3.06521	3.44428	3.54979	3.65111	2.40986	3.504	3.99482	3.41534	3.89529	2.79981	3.43961	2.89529	2.78723	3.11485	3.56514	3.20524	3.44522	3.54842	2.66082	3.29522	2.89529	2.99998	2.69784	2.98455	3.71471	2.73722	3.63225	2.7647	3.73179	4.57477	2.5601	1.8249	3.89529	4.09168	4.21722	3.8249	3.53914	4.03279	3.66082	3.89529	3.80218	3.73179	4.30468	4.89529	3.95418	4.48025	4.02457	3.89529	4.21722	4.49732	3.99482	4.50672	2.34275	3.85465	3.85465	4.02457	3.48025	3.21722	4.70264	2.63225	1.89529	3.63225	3.21722	3.80218	3.88331	3.96346	3.66508	3.75778	3.68378	3.56869	3.96088	3.90688	4.53914	2.96929	4.21722	3.59378	3.85465	2.89529	3.21722	2.75778	1.89529	3.43961	3.95418	3.69365	4.60424	4.01076	4.48025	4.40986	2.95418	4.15581	4.36922	4.39779	3.21722	3.73179	4.21722	4.21722	2.63225	4.40986	3.99482	3.63225	2.40986	3.21722	2.63225	2.63225	3.21722	3.76221	3.75778	3.6662	3.19337	3.21722	2.21722	2.80218	4.48025	4.21722	3.80218	3.99482	3.40986	3.89529	3.63225	4.39779	3.85465	3.6662	3.91765	3.69696	4.1103	3.78979	3.35472	4.06635	3.92348	3.99879	3.90909	3.9602	3.9721	4.09323	4.08793	3.9407	4.27166	4.1404	4.56514	3.96991	4.21722	3.95418	3.74328	3.14683	4.36922	3.91003	4.2447	4.10618	4.08793	3.74188	3.29665	3.70571	3.92348	3.80218	3.29968	4.01692	4.08793	3.99482	4.21722	3.70264	4.21722	2.95848	3.71972	3.0121	3.46514	3.0164	4.28433	3.24023	3.93181	3.32825	3.46589	3.44065	3.66082	3.56952	3.69365	3.27611	3.50101	3.48025	3.10174	3.23201	3.89529	3.80218	4.00571	4.04729	3.75778	4.43961	4.21722	4.48025	2.80218	3.48025	4.57979	3.21722	2.63225	3.76976	3.21722	2.63225	4.63225	3.63225	2.89529	3.63225	4.57979	2.63225	4.80218	4.21722	4.09168	4.36922	4.21722	3.48025	3.80218	4.55825	3.66467	3.73179	3.89529	4.21722	4.21722	3.75778	3.56514	3.40986
DNAJC9	2.21722	3.80218	4.21722	3.63225	3.63225	4.63225	2.89529	4.1103	3.53914	3.99482	3.63225	2.63225	3.48025	3.80218	3.99482	4.21722	4.21722	3.21722	3.04729	4.21722	3.99482	4.06521	3.48025	2.63225	2.63225	3.99482	4.21722	3.7647	4.38714	3.74773	3.40986	4.12411	3.99133	3.8828	3.99962	3.78112	4.24636	4.36922	3.92771	3.89529	3.73917	3.96568	4.00571	4.03664	4.47132	3.57979	4.25198	3.96929	4.55547	3.86107	4.43961	3.67665	4.41839	3.8387	4.28461	3.93711	4.51326	3.48025	4.40884	4.21722	4.41775	4.21722	4.49908	4.31675	4.63408	3.89529	4.42224	4.80218	3.70264	4.49177	4.51924	4.56514	4.62028	4.02201	3.99094	3.89529	4.47355	3.76976	3.35048	3.79095	3.36307	4.03664	4.07426	4.15581	4.16063	3.99482	3.9721	4.14507	4.40986	4.21722	4.21722	4.70264	4.46875	4.21722	4.57336	4.24578	1.89529	3.80218	1.40986	3.53914	4.21722	4.43961	2.89529	2.80218	3.89529	4.21722	3.86929	3.73179	2.63225	3.56514	4.21722	4.04729	3.88018	3.89529	4.21722	3.48025	4.63225	4.21722	3.63225	3.63225	3.80218	4.23919	4.47247	4.18671	4.28135	4.66467	4.08715	3.87841	4.51095	3.80218	4.05675	2.63225	4.11225	3.36922	3.48025	3.80218	3.75778	2.89529	3.43961	3.63225	4.69365	4.27166	4.11768	4.53914	4.1103	4.95418	4.15581	4.04729	3.63225	4.63225	4.1103	4.21722	3.21722	2.63225	2.99482	3.99482	5.21722	3.73179	3.63225	2.63225	3.63225	5.21722	3.84107	3.96724	4.12258	4.21722	3.63225	3.80218	2.21722	4.70264	3.78658	4.60953	4.40986	4.21722	4.70264	4.29522	4.21722	3.85465	4.38968	4.09168	4.04894	4.1103	4.01928	4.41885	4.1966	3.87618	4.48818	3.7647	4.33316	4.0752	3.95757	4.08793	4.11288	3.97621	4.0946	3.75778	4.45366	4.43961	4.12702	3.48025	4.14683	3.29522	3.91003	3.87433	4.36922	4.54736	4.36161	4.42003	4.54344	3.82727	4.31675	3.71471	4.29522	4.08793	3.28433	3.87326	4.06521	3.96929	4.29068	3.21722	4.33403	3.30468	3.51779	3.8249	4.36271	4.21722	4.48025	4.45382	4.23902	4.14321	3.94803	3.15308	4.31875	4.73805	4.09323	4.04034	4.21722	3.89529	3.91765	3.34275	4.21722	3.92771	4.43961	3.89529	3.89529	3.21722	4.21722	3.73179	2.80218	2.63225	4.16831	3.80218	4.63225	4.63225	4.21722	1.89529	3.63225	3.99482	4.43961	4.21722	4.80218	3.63225	3.63225	4.34275	3.89529	4.09168	3.48025	4.28135	3.40986	2.89529	3.80218	4.63225	4.66467	2.75778	4.21722
SIK2	3.21722	3.80218	4.21722	3.63225	1.63225	3.95418	4.70264	3.86929	4.21722	1.40986	3.95418	2.63225	3.89529	4.21722	3.40986	4.21722	4.21722	3.99482	1.04729	3.53914	4.21722	3.70264	3.48025	2.63225	2.63225	2.99482	4.18159	3.7647	3.9898	3.85465	3.52534	3.53914	3.89005	3.9442	3.43134	3.15308	3.12607	4.21722	4.24964	4.53914	4.14127	3.2738	4.00571	3.12975	3.71026	3.40986	3.20544	3.13921	3.52263	4.26161	3.31408	3.53914	3.71164	4.10174	3.40515	2.71471	3.4258	3.70264	3.47203	3.98589	3.11225	3.73179	3.504	3.40986	3.47781	2.48025	3.25232	2.63225	3.80218	3.19221	3.02739	4.34275	3.29835	3.51095	3.87773	3.61775	3.36922	3.31032	2.67806	3.37591	3.24759	3.37768	3.65922	2.63225	3.00863	3.31675	3.02457	3.10759	3.28433	4.48025	3.63225	1.89529	2.8249	2.21722	3.43134	3.43134	3.48025	3.21722	3.99482	3.67665	4.48025	4.21722	2.89529	3.53914	4.21722	3.80218	4.49732	4.40986	3.63225	3.92771	2.63225	4.04729	3.53914	2.89529	3.21722	3.48025	4.95418	4.48025	2.63225	3.21722	3.21722	3.86604	4.16991	3.77578	3.56514	3.43586	3.4467	3.59831	4.01791	4.21722	3.96929	1.63225	4.20024	3.85465	2.89529	3.21722	3.34275	1.89529	3.63225	2.63225	3.94158	3.7647	3.76976	3.70264	4.31675	4.09168	4.33269	3.95418	3.89529	2.63225	3.21722	3.21722	3.21722	2.63225	3.40986	3.73179	3.63225	4.40986	3.21722	3.63225	4.21722	3.21722	4.02794	3.74268	3.68288	3.59026	3.95418	4.53914	4.53914	4.55825	4.121	4.02457	4.86929	2.99482	4.70264	4.21722	4.70264	4.71026	4.0213	3.71972	3.57831	3.86929	3.94304	4.41885	4.0084	4.13921	4.181	4.27166	4.03745	4.17141	3.99765	4.29739	3.83534	4.39942	3.99838	4.75778	3.96991	4.43961	3.98018	3.66082	4.14683	4.36922	4.25621	3.6867	4.10618	3.67289	3.89212	3.44349	4.00911	3.55425	4.21722	3.93711	3.92176	3.67289	4.14683	3.75778	4.01076	4.21722	4.08186	4.33269	3.83086	3.86107	2.95906	2.99482	3.53636	3.51678	3.2738	3.31389	3.47781	3.9484	3.83255	3.50101	3.41361	4.08597	3.69047	3.7647	3.45019	3.31032	3.9721	4.1501	3.36922	3.34275	3.43961	1.89529	3.89529	3.80218	3.48025	2.99482	2.21722	4.21722	3.55825	4.53914	2.63225	4.21722	3.63225	4.21722	1.63225	4.21722	2.63225	4.21722	4.21722	3.80218	4.36922	4.34275	1.89529	2.63225	3.11768	4.07971	3.99482	3.48025	2.21722	3.63225	4.07971	4.34275	4.21722
KATNIP	5.38714	5.46514	2.21722	2.63225	3.95418	5.33269	4.89529	5.21722	4.53914	5.21722	3.63225	2.63225	6.06521	2.21722	5.65779	3.21722	5.21722	5.69526	4.74773	4.67665	5.73179	4.35472	2.89529	5.33269	3.63225	4.40986	3.98895	4.04034	4.18684	3.21722	3.95418	3.67665	4.08597	4.21722	4.03279	3.78112	3.99482	3.36922	3.61576	3.98275	3.45537	3.82129	3.84525	3.71471	3.86832	4.21722	3.54149	3.55425	3.72591	3.91765	3.61715	3.80218	3.96153	2.51678	3.83933	4.12975	3.62623	3.35472	3.6526	3.46233	3.87618	1.40986	3.48423	4.1103	3.92608	2.89529	3.3463	3.43961	3.98275	3.36326	3.61235	3.75778	3.52717	3.69701	3.75487	3.21722	3.61207	4.21722	3.32191	2.11288	2.98455	3.12975	3.18973	3.09168	3.27166	3.49732	3.38714	2.94713	3.63225	4.70264	5.58645	4.70264	3.40986	3.21722	3.78281	3.89529	3.89529	4.21722	4.57979	5.60953	3.89529	3.63225	4.21722	4.91765	4.48025	3.21722	3.73179	2.40986	3.63225	4.07971	4.04729	4.04729	3.33269	5.35472	4.80218	4.21722	4.95418	3.89529	3.63225	1.63225	4.53914	4.33649	4.26302	4.18671	4.34275	3.92771	4.11412	5.03888	4.43294	2.21722	4.77664	3.63225	3.97927	4.21722	4.70264	3.21722	4.34275	4.70264	4.63225	3.95418	3.50101	4.10174	3.63225	4.41885	3.99482	3.80218	3.88018	3.95418	3.89529	2.63225	3.40986	3.21722	5.21722	2.63225	3.99482	5.21722	2.63225	4.40986	3.21722	4.21722	3.63225	4.21722	3.85633	3.45822	3.57979	3.35257	4.63225	3.21722	4.02457	4.76976	4.01791	4.12411	5.1103	2.99482	2.89529	4.95418	3.48025	4.41652	4.21722	4.15581	4.16328	4.49732	4.01928	3.59573	4.05494	3.77664	3.99879	3.90909	4.24709	3.46514	4.14767	3.99482	4.1485	4.16063	3.72536	1.75778	4.2073	3.95418	4.07971	4.99962	4.46875	3.90527	4.65675	4.29814	4.54979	4.27776	4.15251	3.34728	4.15113	4.82727	3.99482	4.37768	5.24369	4.08793	3.8249	4.75778	4.26452	3.13921	3.37994	3.33269	3.5701	3.86107	3.45005	3.40986	3.3543	3.78979	3.55064	3.58137	3.25337	3.82129	3.83255	4.50101	3.5149	3.27862	3.53574	3.97621	3.49995	3.31032	3.91765	3.92771	3.85465	3.92771	3.63225	1.89529	5.06521	3.80218	5.06521	5.31675	2.21722	4.21722	3.95418	3.21722	2.63225	3.63225	3.63225	4.48025	4.43961	4.57979	4.43961	3.21722	4.80218	4.33269	2.63225	4.45822	3.21722	5.02457	3.63225	5.37249	4.31675	5.06521	4.53914	2.63225	3.92771	4.07971	4.21722
RPRD2	5.02457	3.21722	4.21722	4.63225	4.43961	4.63225	4.21722	4.49732	4.53914	4.21722	4.63225	4.95418	4.21722	2.21722	3.73179	3.21722	4.21722	3.86929	4.74773	4.67665	3.73179	3.89529	3.89529	5.09168	4.80218	4.86929	4.5601	3.97621	4.60953	4.29522	4.52534	4.17141	4.50101	3.60716	4.03279	4.60054	4.40986	4.13475	4.04319	4.48025	4.14127	3.57336	4.04319	3.93711	4.47132	3.57979	4.58758	3.29122	4.52263	4.12411	4.44817	4.21722	4.53492	3.8387	4.54665	4.52207	4.44304	3.35472	4.3577	4.26968	4.48236	4.21722	4.59895	3.86929	4.65045	2.48025	3.89173	3.21722	4.14321	4.14086	3.86028	4.34275	4.28704	4.18463	3.99094	4.12795	4.28251	3.48025	4.35048	4.11288	4.41751	3.83019	4.34728	3.63225	4.27166	3.49732	3.86107	4.25198	4.28433	4.48025	3.43961	4.48025	4.86929	4.38714	3.82129	4.35472	5.35472	5.02457	2.99482	4.53914	4.21722	3.95418	4.48025	4.38714	4.70264	3.80218	4.31675	3.99482	4.21722	3.34275	4.36922	4.04729	3.71972	4.21722	3.21722	3.48025	2.63225	4.48025	3.63225	4.63225	4.53914	4.04559	4.21722	3.94571	4.1501	4.26875	3.60716	3.83534	4.26302	2.21722	4.29122	3.95418	4.02818	3.04729	3.48025	3.21722	2.34275	1.89529	4.09168	3.95418	4.39409	4.04034	4.83389	4.21722	4.1103	4.21722	3.71972	3.85465	3.63225	3.95418	4.1103	3.21722	3.21722	3.63225	3.73179	4.99482	3.63225	1.40986	3.95418	2.63225	3.63225	4.80218	4.02794	3.83103	3.94038	4.24067	4.80218	3.80218	4.02457	3.89529	4.21722	3.80218	3.99482	4.57979	4.70264	3.95418	4.31032	4.46233	4.0213	4.36017	4.00362	4.40986	4.27166	4.75327	4.10003	3.72418	4.05324	4.10174	4.33872	3.80218	4.56271	4.37333	4.33011	4.10174	4.31032	3.92771	4.12542	3.80218	4.19519	4.15832	4.21722	4.04729	3.45366	3.90909	4.16277	4.40986	4.15251	4.04388	3.98402	3.87618	4.49732	3.58918	4.16277	3.94591	3.73179	3.49475	3.95418	3.87618	3.61056	4.21722	3.92964	3.46514	4.20082	3.52534	4.10637	3.97621	4.456	4.52479	4.18013	4.03279	3.98455	3.50101	4.5149	4.44854	3.85222	3.7647	3.78723	4.11768	3.60953	4.00571	3.95418	4.56514	3.63225	4.48025	3.89529	4.53914	4.70264	3.73179	4.02457	3.63225	4.11768	3.80218	2.63225	2.63225	2.63225	3.89529	3.95418	4.21722	3.63225	5.80218	3.21722	2.95418	4.36922	3.92771	4.59573	3.95418	3.63225	4.1501	4.49732	4.48025	2.21722	2.63225	3.75778	3.92771	4.40986
THSD7A	2.21722	2.80218	4.21722	2.63225	3.63225	1.63225	2.89529	2.40986	2.80218	1.40986	1.63225	2.63225	3.89529	3.80218	3.40986	3.21722	4.21722	3.86929	3.04729	3.21722	2.99482	1.89529	2.89529	4.21722	3.63225	3.73179	3.25198	3.21722	3.76154	4.21722	3.73179	3.80218	3.63225	3.16659	3.82129	3.69365	3.30295	2.85465	3.45822	3.06521	3.45537	4.32825	3.71198	3.71471	3.46233	3.21722	3.44463	3.13921	3.42445	3.02457	3.33269	3.21722	3.56213	3.8387	3.43781	4.12975	3.35472	3.89529	3.13282	3.46233	3.24231	2.99482	3.32669	3.57979	3.35005	3.21722	2.52916	2.21722	3.80218	2.74659	3.15667	3.07971	2.97078	3.42677	3.68928	3.09692	3.36922	3.48025	2.13749	3.25038	2.98455	2.93711	1.94873	3.21722	2.51678	3.1103	3.30468	0.859663	2.40986	4.21722	3.43961	3.48025	3.52534	3.53914	4.03279	3.21722	2.89529	3.80218	1.40986	3.67665	5.06521	3.21722	3.48025	2.80218	2.89529	3.80218	3.40986	4.21722	4.50672	3.34275	3.63225	3.04729	3.63225	1.89529	3.21722	3.89529	2.63225	2.89529	4.63225	2.63225	5.38714	3.98285	3.16991	4.00285	3.92771	2.82817	3.31343	3.74515	3.90688	2.21722	2.96929	1.63225	3.82173	4.21722	4.21722	2.21722	3.34275	2.89529	4.95418	3.63225	3.86358	4.04034	3.89529	4.14321	4.1103	3.63225	4.02457	4.13475	3.89529	3.95418	4.1103	4.21722	3.21722	2.63225	3.40986	3.40986	3.63225	4.57979	3.21722	2.63225	3.63225	3.21722	3.6788	3.38227	3.50672	3.60841	3.95418	4.53914	2.21722	3.31032	4.43294	4.12411	2.99482	2.99482	3.89529	3.50672	4.31032	3.63225	3.91236	3.53914	3.85842	3.73179	3.80218	3.70264	3.88502	3.82727	3.92771	4.21722	3.8862	3.9721	3.66581	3.89529	3.85704	4.53914	3.78426	4.21722	3.99317	2.95418	4.00571	3.89529	3.28433	4.04729	3.80875	3.6867	3.63225	3.37333	3.86006	3.69875	3.19552	4.46114	3.57979	3.12975	3.67178	3.08793	3.73179	4.17282	3.70264	4.36161	2.82355	4.21722	3.34997	3.67665	3.17587	3.52534	3.24933	3.73917	3.24578	3.31389	3.28166	3.57336	3.30648	3.60054	3.05852	3.50101	3.33139	3.97621	3.07673	4.21722	4.02457	4.1501	3.63225	0.757784	2.95418	3.89529	3.89529	1.21722	1.89529	4.57979	2.80218	3.63225	3.63225	3.80218	2.63225	4.21722	2.63225	3.89529	4.43961	3.40986	3.63225	4.80218	4.21722	3.43961	1.04729	3.75778	2.89529	3.80218	3.76976	4.21722	3.86929	1.89529	3.80218	2.63225	3.34275	4.21722	2.99482
ATP11A	4.21722	3.53914	4.21722	2.63225	3.21722	3.21722	3.48025	2.99482	3.53914	3.40986	3.21722	3.63225	1.89529	3.21722	2.40986	4.21722	4.21722	2.99482	2.63225	4.21722	3.40986	3.21722	4.21722	2.63225	3.95418	3.73179	3.25198	3.21722	3.49023	3.85465	3.73179	3.67665	3.01558	3.68116	3.38071	3.86358	3.06194	3.36922	2.92771	3.98275	3.8387	3.38071	3.00571	3.58918	3.29015	3.57979	3.2289	3.77664	3.35152	3.67665	3.21722	3.38714	3.26384	3.8387	3.01558	4.03664	3.05628	2.70264	3.00571	3.54979	3.02818	1.40986	3.23506	3.73179	3.02143	3.70264	3.15179	2.21722	3.89529	3.02102	3.31279	3.75778	3.22909	3.15504	3.07037	2.2738	3.21722	3.48025	2.92598	3.11288	3.41751	3.52207	2.39619	2.63225	2.7647	3.1103	3.30468	2.66702	1.8249	3.89529	3.80218	2.89529	2.99482	2.80218	2.82129	3.03279	3.48025	2.21722	3.40986	3.38714	3.48025	4.43961	1.89529	3.53914	4.48025	3.21722	2.99482	1.40986	3.04729	4.21722	2.63225	3.50672	3.43961	4.21722	3.21722	4.21722	3.63225	2.89529	3.63225	4.21722	2.21722	3.47968	3.78658	3.24709	3.66467	3.02082	2.8828	3.31451	3.26302	3.80218	3.13921	3.21722	3.00882	3.36922	3.48025	4.21722	3.92771	4.21722	4.21722	3.63225	3.86358	3.8387	3.76976	3.89529	4.49732	2.95418	3.21722	3.04729	3.63225	3.63225	2.99482	3.21722	3.21722	2.63225	3.40986	2.99482	2.63225	3.40986	3.95418	3.63225	2.63225	3.21722	3.55326	3.80218	3.3274	3.16912	4.21722	3.21722	3.53914	3.11768	3.16991	3.02457	4.40986	2.40986	3.48025	3.85465	3.48025	3.92176	2.99482	3.49023	3.12146	3.21722	3.10174	3.35472	3.41751	3.36161	3.40688	3.8387	3.87859	2.80218	3.58918	3.54736	3.64893	3.6867	3.59983	4.34275	3.27532	3.63225	3.59909	3.2738	3.52534	3.63225	3.61235	3.51678	3.85465	3.70264	3.72418	3.48929	3.23859	3.72418	3.49732	4.03664	2.63225	3.84282	3.52534	3.17282	4.16831	3.77664	2.98402	3.80218	3.34997	3.12411	3.80489	4.14683	3.25837	3.10174	3.35472	3.44165	3.55517	3.40625	3.46998	3.01558	2.95418	3.69365	3.05575	3.32413	2.9027	3.63225	3.46514	3.66467	3.50672	2.34275	1.63225	2.89529	4.21722	3.21722	4.48025	3.73179	1.21722	3.63225	3.31032	2.21722	2.63225	4.21722	2.63225	3.48025	3.21722	4.21722	3.63225	5.53914	3.21722	3.95418	3.63225	1.75778	3.89529	2.63225	4.11768	3.75778	4.31675	4.21722	2.21722	2.63225	2.75778	3.75778	3.73179
MINAR1	3.21722	3.80218	4.80218	4.21722	3.21722	3.63225	2.89529	3.21722	2.80218	2.40986	3.21722	2.63225	3.89529	3.21722	3.73179	3.21722	4.21722	2.99482	1.04729	2.80218	3.40986	2.48025	4.70264	3.95418	3.63225	2.40986	3.66702	3.97621	3.84171	4.29522	3.8249	4.17141	3.56812	3.8828	3.52756	3.78112	3.46049	3.36922	3.40164	4.21722	4.10174	3.48025	3.92771	3.58918	3.16277	3.21722	3.05606	3.96929	3.31909	3.9721	3.23711	2.80218	3.59086	3.8387	3.16614	3.29968	3.36922	3.59573	3.3577	3.63225	3.08476	2.40986	3.58045	4.31675	3.10296	4.35472	3.04373	1.63225	2.70264	3.36326	2.93428	3.56514	3.13124	3.66587	3.21722	3.03279	3.52842	2.89529	2.53604	2.59831	2.56952	3.21722	2.73722	2.80218	2.97621	3.40986	3.60953	2.31909	2.14683	4.21722	2.63225	1.89529	3.14683	3.53914	3.85876	3.2738	3.89529	4.53914	1.40986	2.80218	1.89529	3.95418	1.89529	4.80218	3.48025	4.21722	2.40986	3.73179	3.36922	3.56514	3.04729	2.85465	3.33269	3.89529	3.21722	3.48025	4.21722	4.70264	2.63225	4.43961	2.21722	3.99879	3.84798	3.90131	3.75778	3.24321	3.68116	3.96088	3.84798	3.80218	2.55425	4.21722	3.71823	3.36922	4.48025	3.21722	4.34275	1.89529	3.43961	3.95418	4.08597	3.97621	4.21722	4.06521	3.73179	3.63225	4.15581	3.95418	4.48025	3.63225	4.21722	3.21722	3.21722	4.95418	3.73179	4.21722	4.21722	1.40986	4.43961	2.63225	4.63225	3.21722	3.14446	3.10356	3.50672	3.0144	3.63225	4.21722	3.53914	4.01076	3.65534	3.53914	1.40986	4.21722	3.89529	3.85465	4.01076	3.98589	3.7635	3.63225	3.78888	2.99482	3.65973	4.2876	3.69237	4.21722	3.82191	4.21722	3.8082	3.74078	3.58918	3.84282	3.62384	4.00863	4.1404	4.07971	4.12542	3.80218	3.75778	3.82129	4.14683	2.74773	3.88537	2.7647	3.85465	3.78837	3.63225	3.13315	3.10532	3.61314	3.80218	4.03664	3.95418	3.33586	3.52534	3.42075	3.89529	4.05675	2.93249	3.43961	3.26844	2.67665	2.91953	1.8249	3.12627	2.73917	3.09692	3.25944	3.12654	3.40625	3.18619	3.69365	2.782	3.15308	3.23409	4.10174	2.6173	1.89529	3.53914	3.66467	3.36922	2.34275	2.21722	4.70264	3.48025	2.21722	3.89529	4.21722	3.21722	2.63225	2.48025	2.21722	4.63225	2.63225	2.63225	2.89529	1.63225	3.73179	3.63225	3.21722	4.80218	3.80218	3.36922	1.75778	3.89529	2.21722	4.48025	3.66467	4.40986	2.89529	3.21722	4.21722	3.07971	4.34275	2.99482
ANKRD12	4.53914	3.21722	4.21722	4.63225	3.21722	3.63225	2.89529	3.86929	2.80218	2.40986	3.21722	3.63225	2.89529	3.21722	3.73179	4.21722	5.80218	3.40986	4.04729	3.80218	2.99482	4.21722	3.89529	3.95418	1.63225	4.57979	4.14507	3.7647	3.91765	3.85465	3.63225	4.42667	3.53496	4.11412	3.70264	4.33751	3.5567	4.36922	3.88707	4.06521	4.0611	3.89529	4.1501	3.83019	3.53272	2.99482	3.63225	3.66973	3.48415	4.30468	3.02457	4.02457	3.4092	4.21722	3.39409	3.83019	3.39779	3.98275	3.32764	3.46233	3.47179	2.99482	3.57111	3.21722	3.45314	4.21722	3.23838	2.95418	3.59573	2.96308	3.19732	4.07971	3.181	3.56258	3.62057	3.57336	3.39307	3.11768	3.13749	3.43481	2.75009	3.77361	3.53369	4.02457	3.10174	3.49732	3.30468	2.66702	2.99482	4.21722	2.21722	3.48025	4.07283	4.38714	3.57336	3.70264	4.48025	3.80218	2.99482	3.53914	2.89529	2.63225	1.89529	4.02457	2.89529	3.21722	3.40986	4.99482	3.63225	3.34275	3.63225	4.04729	4.02457	3.89529	3.21722	4.21722	2.63225	4.21722	2.63225	1.63225	3.21722	3.73892	3.78658	3.69139	4.00571	3.56514	3.75155	4.25038	2.96346	4.21722	3.96929	3.21722	3.59378	3.04729	3.89529	4.21722	3.75778	1.89529	3.63225	3.63225	4.15308	3.32413	4.48025	3.98275	2.99482	4.33269	4.15581	3.74773	3.63225	3.21722	3.73179	4.21722	3.21722	3.63225	2.99482	2.40986	2.63225	3.40986	3.21722	2.63225	2.63225	3.21722	3.49593	3.43961	3.2623	3.37394	4.21722	2.21722	3.21722	3.76976	4.121	3.91765	2.99482	4.57979	1.89529	3.74773	3.11768	4.16277	3.44939	3.43961	3.55756	3.57979	3.4864	4.14321	3.61682	4.21722	3.56514	4.37476	3.9384	3.80218	3.66581	3.1754	3.40566	3.7647	3.66396	3.75778	3.72783	3.63225	3.49475	3.48025	3.14683	3.95418	4.07178	4.13149	4.26968	3.04213	3.63225	3.13315	3.50868	3.61314	4.05372	4.12975	3.95418	3.61149	3.28433	2.98018	3.55825	3.77664	2.79498	4.15581	3.18203	3.74078	3.31947	4.07283	3.49869	3.8387	3.12795	3.6034	3.32308	3.80218	3.87208	4.39409	3.3465	4.01558	3.61518	3.97621	2.78723	3.76976	3.21722	4.1501	3.85465	3.56514	3.63225	4.48025	3.89529	3.21722	2.89529	3.40986	4.21722	2.63225	3.48025	2.21722	2.63225	2.63225	4.21722	4.21722	1.63225	2.40986	3.63225	3.21722	4.21722	3.80218	3.04729	2.34275	3.89529	4.33269	3.89529	3.84525	3.86929	1.89529	4.53914	2.63225	3.92771	4.34275	2.40986
KAZN	2.21722	4.21722	4.21722	3.63225	3.63225	2.63225	3.48025	4.1103	3.80218	3.40986	2.63225	3.63225	4.48025	3.21722	4.40986	4.21722	4.21722	3.57979	3.63225	3.53914	3.73179	2.89529	3.48025	4.63225	3.63225	3.40986	3.10759	3.8387	3.76154	3.63225	4.21722	3.46514	3.31814	3.05967	3.85876	3.69365	4.21722	4.04729	3.84525	3.98275	3.97621	2.74328	3.34275	2.71471	3.94775	4.31675	3.91856	3.66973	3.83694	3.9721	3.78876	2.21722	3.85389	3.51678	4.09965	2.71471	4.17245	3.70264	3.90753	3.92176	3.87618	3.99482	3.99083	3.99482	3.79484	4.06521	4.92257	4.43961	3.35472	4.63225	4.53519	3.07971	4.58375	4.6867	4.41277	4.68188	4.71026	3.89529	4.3923	3.92023	4.68499	3.45168	3.91556	3.80218	4.99251	3.80218	4.3465	5.28593	5.46875	2.89529	4.33269	4.70264	4.52534	2.80218	4.35472	4.38071	1.89529	3.21722	2.40986	3.53914	3.48025	1.63225	1.89529	4.21722	2.89529	3.21722	2.73179	4.21722	2.63225	2.34275	3.63225	3.04729	3.21722	1.89529	3.21722	3.48025	4.21722	1.89529	2.63225	3.21722	2.21722	3.79478	3.58495	3.72574	3.34275	3.56514	3.60716	3.31451	4.54842	2.21722	4.05675	3.95418	3.84376	3.04729	1.89529	3.21722	3.75778	2.89529	4.33269	3.95418	4.08597	4.21722	2.31032	3.80218	3.99482	4.09168	3.88018	3.85465	3.89529	3.21722	3.57979	3.21722	3.21722	2.63225	3.40986	2.40986	2.63225	2.40986	4.21722	2.63225	4.21722	4.80218	4.68736	5.03701	4.77909	4.69587	1.63225	3.21722	4.38714	3.76976	4.26302	3.38714	3.40986	4.40986	1.89529	4.36922	3.76976	3.85465	4.40986	4.30468	4.23039	3.57979	3.85068	3.48025	4.22741	3.55425	4.09277	3.60424	3.87094	3.74078	4.7851	4.04213	4.70981	3.6867	4.66396	3.92771	4.30352	3.63225	4.00571	4.15832	4.07283	3.63225	3.93428	4.07136	3.78426	3.86929	4.11225	3.94873	4.08186	4.25469	3.73179	3.45168	4.43961	3.89529	3.8249	4.56514	4.01076	3.13921	3.98402	3.53914	4.1183	3.12411	3.97843	3.99482	4.1459	3.78979	3.99962	4.34036	4.35339	3.48025	2.75009	3.15308	3.63225	3.50101	3.80782	3.6867	4.1251	2.63225	3.38714	3.45822	4.13475	1.75778	3.95418	3.48025	3.48025	3.80218	3.48025	3.40986	3.53914	2.63225	3.39779	3.21722	4.21722	2.63225	2.63225	2.89529	4.21722	2.40986	3.63225	3.21722	3.21722	4.33269	3.63225	2.75778	3.21722	3.63225	4.31032	3.92771	3.57979	3.89529	2.21722	3.63225	4.07971	4.21722	3.73179
DENND5A	3.21722	3.21722	3.80218	4.63225	3.63225	3.21722	4.21722	3.86929	4.02457	2.99482	3.63225	3.63225	4.48025	2.21722	4.57979	3.21722	4.21722	2.73179	3.36922	4.21722	1.40986	4.06521	3.89529	2.63225	3.63225	3.73179	3.90406	4.37476	3.95418	4.04729	3.8249	4.38714	4.08597	3.75155	3.82129	4.08597	3.35739	3.36922	3.75778	4.35472	3.17974	4.09692	3.88707	3.93711	2.94775	3.73179	3.68409	4.21722	3.32998	3.46514	3.35107	3.21722	3.36236	3.10174	3.05823	3.83019	3.53272	3.35472	3.26558	4.46233	3.36161	4.21722	3.55225	4.49732	3.38958	4.21722	3.43452	2.95418	3.98275	3.46697	3.45366	3.56514	3.15633	3.46345	3.99094	3.38071	3.59161	3.89529	2.84798	4.43481	3.30648	4.03664	2.81122	3.80218	3.13149	3.86929	3.67665	2.44463	2.14683	1.89529	2.95418	3.48025	2.99482	4.53914	3.66082	3.2738	3.48025	5.21722	3.40986	4.02457	3.89529	4.43961	3.48025	3.53914	4.21722	3.21722	3.99482	4.21722	3.36922	3.07971	3.63225	3.63225	3.43961	4.70264	3.21722	3.89529	2.63225	4.21722	4.63225	2.63225	4.21722	3.51336	3.90688	3.56428	3.92771	3.68378	3.71679	3.43481	3.16991	2.21722	3.55425	2.63225	3.48586	3.63225	1.89529	3.80218	3.75778	4.21722	4.09168	3.95418	4.15308	3.10174	3.31032	4.14321	4.1103	4.21722	3.63225	4.04729	3.31032	4.43961	3.99482	3.21722	3.21722	2.63225	2.40986	2.99482	3.63225	3.40986	3.21722	4.63225	4.95418	3.21722	3.62633	3.49475	3.64933	3.35257	2.63225	4.21722	3.53914	4.21722	3.07037	4.12411	4.21722	3.40986	4.21722	3.95418	3.63225	3.78426	4.09792	3.84171	3.49343	4.49732	3.60424	3.48025	3.76416	3.55425	3.46828	3.60424	3.71723	4.46514	3.71471	4.33586	3.57231	4.13149	4.04729	3.07971	3.76886	3.63225	3.78753	3.66082	3.63225	3.57085	3.45366	3.80218	4.32031	3.04213	3.36161	3.39619	3.43653	2.87618	4.21722	3.83019	3.54979	3.54736	4.34846	3.98018	3.55825	3.77664	2.85157	4.09168	3.07099	4.17141	3.159	3.91236	3.49103	4.10174	2.85876	3.20286	3.20249	3.57336	3.05494	3.27862	3.37372	4.39409	3.71471	3.90909	2.93923	3.89529	4.12411	2.92771	4.04729	3.34275	4.33269	1.89529	4.70264	3.80218	1.89529	3.73179	3.80218	3.63225	3.83389	3.21722	2.63225	2.63225	4.63225	2.89529	3.63225	3.40986	3.95418	3.21722	3.21722	3.21722	3.85465	3.75778	3.89529	3.63225	4.01076	3.66467	4.40986	3.48025	3.21722	3.63225	3.56514	4.21722	2.99482
PPIP5K2	2.21722	4.02457	2.21722	4.63225	3.95418	3.63225	2.89529	2.99482	4.02457	3.99482	3.63225	2.63225	3.89529	3.21722	3.99482	4.80218	4.21722	2.99482	3.63225	3.80218	3.99482	4.35472	2.89529	2.63225	3.95418	3.99482	3.66702	3.7647	3.67665	4.43961	3.07283	4.26161	3.94158	3.60716	3.74328	3.50101	3.35739	4.50672	3.34275	3.98275	3.73917	3.96568	3.61576	3.45168	3.66396	4.65779	3.93291	3.42872	3.63225	3.02457	3.63225	3.80218	3.8471	4.21722	3.74676	3.71471	3.76428	3.98275	3.81307	4.67178	3.70625	2.40986	3.67937	3.99482	3.7141	3.89529	2.83728	2.21722	3.98275	2.71884	2.72783	3.75778	3.22909	3.26994	3.75487	2.96568	3.29522	3.63225	2.96346	3.18327	3.18619	3.52207	2.81122	4.02457	2.94304	3.86929	3.46514	2.94713	2.99482	3.89529	4.09168	2.89529	4.14683	4.21722	3.52756	3.43134	4.48025	3.21722	4.73179	4.02457	3.89529	4.21722	4.21722	4.21722	4.48025	2.21722	3.40986	2.99482	3.85465	3.56514	3.63225	3.85465	3.80218	3.89529	3.21722	3.48025	4.63225	3.48025	4.21722	3.95418	3.21722	4.22571	4.01791	4.29934	3.66467	4.19074	3.9442	3.79095	4.35048	2.21722	3.13921	4.21722	4.41407	4.04729	4.21722	2.21722	4.34275	1.89529	4.71972	3.95418	4.44854	3.7647	3.63225	3.70264	3.57979	3.80218	4.27611	3.36922	4.39779	3.63225	2.99482	4.21722	3.21722	2.63225	4.21722	3.40986	2.63225	3.73179	3.95418	2.63225	2.63225	5.21722	3.77833	3.83103	3.77909	3.5153	1.63225	4.21722	3.21722	2.89529	4.01791	3.80218	3.99482	4.40986	4.21722	3.85465	4.21722	4.36922	4.17067	3.76154	4.06374	2.99482	3.88601	4.35472	3.72152	3.92348	3.86821	3.8387	3.74261	4.21722	3.73856	4.21722	3.89947	4.13149	3.72536	3.75778	4.14633	3.95418	3.84525	3.66082	3.40986	3.21722	3.95813	3.87433	4.21722	3.86929	3.79372	3.53369	3.85157	4.21722	4.1103	3.45168	3.98589	4.25786	4.28433	4.38227	3.95418	4.13921	3.45491	4.15581	3.1641	4.21722	3.49108	3.52534	3.44424	3.32413	3.2738	3.44165	3.44065	3.99962	3.24759	3.69365	3.46514	3.60054	3.73856	4.47097	3.20226	3.89529	4.17141	2.56514	3.95418	3.75778	3.43961	4.21722	3.48025	3.53914	3.89529	3.73179	2.80218	4.21722	4.21722	2.21722	2.63225	5.43961	3.63225	3.89529	3.95418	4.40986	3.95418	3.21722	4.21722	4.63225	2.63225	2.34275	3.48025	3.43961	3.48025	4.40164	3.57979	2.89529	3.21722	2.63225	3.92771	4.07971	4.21722
PRUNE2	2.21722	3.21722	3.80218	4.21722	3.21722	4.43961	4.21722	3.40986	3.53914	4.40986	3.63225	2.63225	2.89529	3.80218	2.99482	3.21722	5.21722	3.73179	4.04729	4.02457	3.73179	2.89529	3.48025	3.21722	3.63225	3.40986	4.21722	3.51678	3.76154	3.21722	3.63225	3.91765	3.91605	3.9442	3.66082	4.21722	3.81196	3.50672	3.88707	4.06521	3.39124	3.74328	3.28135	3.29968	3.31032	3.21722	3.52263	3.96929	3.18159	3.74078	3.02457	2.21722	3.65446	3.6867	3.43781	3.83019	3.31782	3.21722	3.32764	4.10618	3.24231	3.40986	3.42327	3.57979	3.33663	3.48025	2.6604	1.63225	3.06521	3.16162	2.88537	4.56514	3.38581	3.52258	3.121	2.89529	3.21722	4.21722	2.92598	3.03888	3.18619	2.45168	3.07426	3.43961	2.7647	3.40986	2.80218	1.44463	0.824898	3.48025	3.80218	4.21722	3.28433	2.21722	3.66082	3.43134	1.89529	3.80218	4.40986	3.67665	3.48025	3.63225	3.48025	3.21722	3.89529	4.21722	3.57979	2.40986	3.04729	4.07971	3.36922	2.63225	3.21722	3.48025	3.21722	2.89529	3.63225	2.89529	2.63225	1.63225	2.21722	3.92563	3.90688	3.83991	4.34275	3.86212	3.48852	4.2828	3.65534	3.80218	3.87618	3.63225	3.55425	3.85465	1.89529	4.21722	3.92771	1.89529	3.43961	2.63225	3.86358	4.04034	4.63225	4.59573	2.73179	3.63225	4.21722	3.85465	3.48025	3.21722	3.40986	4.80218	3.21722	2.63225	3.73179	4.21722	2.63225	1.40986	2.63225	3.63225	2.63225	3.21722	3.33087	3.12702	3.36922	2.77833	3.95418	3.21722	3.21722	4.21722	3.26302	3.38714	4.73179	4.73179	3.89529	3.04729	4.01076	3.71026	3.69937	3.58645	3.49343	3.86929	3.63225	3.21722	4.12206	4.01368	3.83751	3.42367	3.83991	3.46514	3.69047	4.5142	3.92023	3.72623	3.99838	4.07971	4.17714	3.80218	3.69638	3.74328	3.91236	4.00149	4.27532	3.7647	3.63225	3.44548	3.74188	2.94873	3.28041	4.39555	2.86929	3.83019	4.57085	3.73179	3.52534	3.98018	3.83389	3.66973	3.87905	2.43961	4.0901	2.91765	3.56979	3.28433	3.20323	3.17974	3.63945	3.72893	4.00879	3.24578	3.52061	3.15308	3.59804	3.50101	3.95757	3.60424	4.09304	2.31032	4.0752	3.45822	3.63225	4.07971	3.21722	4.89529	2.89529	4.21722	4.21722	3.73179	2.21722	4.21722	3.55825	3.80218	4.21722	4.63225	4.21722	3.89529	1.63225	3.40986	4.80218	3.21722	3.21722	4.33269	3.04729	1.75778	4.48025	4.71972	3.76976	4.40164	3.99482	3.48025	2.21722	3.63225	4.34275	4.07971	2.99482
CLEC16A	4.21722	4.02457	4.21722	3.63225	4.21722	3.63225	3.89529	3.86929	4.67665	3.40986	4.63225	2.63225	3.48025	5.02457	3.40986	3.21722	4.21722	3.99482	3.85465	3.80218	3.99482	4.48025	3.89529	3.21722	3.63225	2.99482	3.02959	3.42367	3.95418	2.85465	4.07283	3.91765	3.91605	3.9442	4.24578	4.01558	3.73179	3.63225	3.71198	3.80218	3.97621	4.03279	4.18405	3.58918	4.16277	3.57979	3.87461	4.05675	3.87461	3.38714	4.21722	0.217215	3.83686	3.10174	3.91088	3.71471	3.77521	3.70264	3.86631	3.92176	4.07083	3.40986	4.03225	3.73179	4.0546	4.21722	2.79981	2.95418	3.98275	2.87783	3.45366	4.07971	3.40688	3.76715	3.84798	3.48025	3.29522	4.01076	2.84798	3.79095	2.83255	3.71471	3.39619	3.95418	2.97621	3.57979	3.21722	2.44463	1.40986	3.48025	4.21722	4.89529	3.91236	4.53914	3.99962	4.06521	3.48025	4.80218	2.40986	3.67665	4.48025	4.63225	3.48025	2.80218	3.48025	2.21722	3.40986	2.99482	5.13475	3.75778	3.85465	3.63225	4.02457	4.48025	3.21722	3.48025	4.21722	3.48025	2.63225	3.63225	3.80218	4.14921	4.121	4.32758	3.56514	4.41314	4.08715	4.25038	4.30741	3.21722	4.21722	4.80218	4.11225	3.63225	3.48025	3.21722	2.34275	3.48025	4.43961	4.21722	4.08597	3.7647	4.01076	4.14321	3.73179	4.33269	3.63225	3.95418	3.31032	4.21722	3.86929	3.21722	3.21722	2.63225	2.99482	4.21722	3.63225	4.21722	1.63225	3.63225	2.63225	3.21722	3.79427	3.4766	3.85465	3.69587	4.21722	2.21722	3.21722	3.48025	4.58495	4.21722	3.99482	3.40986	1.89529	4.29522	4.21722	3.26968	4.09792	3.9898	3.97259	4.40986	4.08156	4.53914	3.97248	3.82727	3.83751	3.90909	3.89378	4.12411	3.91635	3.84282	3.81332	3.90909	3.59983	3.92771	4.13592	3.95418	3.59909	4.15832	4.28433	3.50672	4.33117	4.44751	3.46233	3.81585	4.27914	4.32218	4.00911	3.72418	3.93342	3.83019	3.92176	4.21722	4.34846	4.45822	4.16831	3.87618	3.23859	3.53914	3.5146	4.12411	3.5951	3.91236	3.5658	3.73917	3.40625	3.89885	3.54936	3.59573	3.83255	3.60054	3.55112	3.50101	3.73856	3.7647	3.93923	2.31032	3.86107	4.56514	3.74773	3.75778	3.63225	2.89529	4.48025	3.21722	3.89529	3.73179	3.21722	2.63225	4.06521	2.21722	2.63225	2.63225	2.63225	4.21722	4.63225	3.40986	4.80218	3.21722	4.80218	3.21722	3.04729	3.07971	3.21722	3.95418	3.89529	4.07971	3.57979	1.89529	4.53914	4.63225	3.56514	4.21722	4.21722
CLUH	3.80218	2.21722	3.21722	3.63225	3.95418	3.63225	2.89529	2.99482	4.21722	3.40986	3.63225	2.63225	4.48025	2.21722	3.40986	3.21722	4.21722	2.40986	3.04729	3.80218	2.99482	3.48025	3.89529	3.21722	3.63225	2.40986	3.31909	3.51678	3.67665	3.21722	3.73179	3.60953	3.50101	3.9442	3.03279	3.50101	3.5094	3.85465	3.84525	3.80218	3.78979	3.03279	3.28135	3.58918	3.46233	2.73179	3.50352	2.29122	3.85966	3.53914	3.67665	1.21722	3.79161	3.32413	3.54165	2.93711	3.3907	3.59573	3.52597	3.16277	3.61314	2.99482	3.64418	2.73179	3.59516	3.70264	4.16659	2.63225	2.70264	4.20226	4.15667	3.34275	4.02627	3.8526	3.65534	3.82129	3.98589	3.31032	3.53604	2.69784	2.66263	3.21722	3.88161	3.53914	3.64606	3.93342	3.9721	3.71764	3.63225	1.89529	3.21722	3.89529	4.07283	3.21722	3.70264	3.48025	3.48025	2.21722	3.73179	4.46514	1.89529	3.21722	2.89529	2.80218	1.89529	3.21722	4.40986	3.99482	3.63225	3.92771	3.04729	2.85465	3.63225	1.89529	3.21722	3.89529	2.63225	1.89529	2.63225	2.63225	3.80218	4.0067	3.58495	4.11725	3.56514	4.16378	3.64464	4.0004	3.07037	4.80218	2.77664	3.21722	3.98919	3.63225	2.89529	4.21722	4.75778	3.48025	4.09168	2.63225	3.39409	3.8387	2.63225	3.98275	3.73179	3.95418	3.21722	3.85465	4.01076	3.21722	3.99482	3.21722	3.21722	2.63225	4.21722	2.99482	4.95418	2.40986	3.95418	4.63225	4.21722	3.21722	3.57188	3.91429	3.79452	3.59026	2.63225	3.21722	4.02457	3.48025	3.26302	2.53914	3.99482	3.40986	1.89529	3.04729	4.01076	3.78426	3.7635	3.88018	3.80658	3.86929	3.45537	3.35472	3.5371	3.55425	3.72462	3.21722	4.05782	3.38714	3.64071	3.78837	3.37591	2.7647	3.38833	3.92771	3.6421	4.43961	3.92771	3.57336	3.63225	3.29522	3.27532	3.60424	3.63225	3.78837	3.96929	3.94873	4.10532	3.21722	3.73179	3.58918	3.92176	4.1754	3.63225	3.63225	3.89529	4.05675	3.90601	2.63225	4.02208	3.53914	4.14193	3.40986	4.27629	3.45537	4.18807	4.0668	4.11873	3.43134	3.52061	3.69365	4.14795	4.08597	3.99765	3.21722	4.18716	4.01076	3.80218	3.21722	3.50672	3.75778	2.63225	3.48025	2.89529	3.53914	3.89529	4.40986	3.53914	2.63225	4.06521	3.21722	3.63225	3.63225	2.63225	3.89529	2.63225	3.73179	2.63225	3.21722	3.21722	3.21722	3.85465	2.75778	3.70264	2.95418	3.89529	3.66467	3.86929	3.48025	3.21722	2.63225	3.07971	3.34275	3.73179
ARAP2	2.21722	2.21722	4.21722	2.63225	3.95418	1.63225	3.89529	2.73179	3.80218	2.99482	3.63225	2.63225	3.89529	3.21722	3.73179	3.21722	4.21722	3.73179	4.50672	2.80218	3.73179	3.48025	1.89529	3.21722	3.21722	1.40986	3.71764	3.7647	3.33269	3.36922	3.63225	3.86107	4.01558	3.52916	3.52756	3.27862	3.6469	3.50672	3.88707	3.70264	3.17974	3.66082	3.56514	4.21722	3.22786	4.1103	3.13268	2.77664	3.24049	4.12411	2.85465	3.80218	3.35759	3.8387	3.34901	3.58918	3.32527	4.06521	3.49925	3.92176	3.31506	2.99482	3.47425	4.21722	3.11873	3.21722	2.9442	2.63225	3.48025	3.23201	3.34932	3.07971	3.22909	3.36348	3.62057	3.57336	3.29522	3.11768	2.92598	3.43481	3.12206	3.83019	3.01286	2.95418	2.6867	3.80218	3.67665	1.66702	2.8249	3.48025	3.95418	3.48025	3.8249	3.21722	3.21722	3.78281	1.89529	4.21722	3.40986	3.67665	2.89529	2.63225	1.89529	2.80218	3.48025	2.21722	3.40986	3.40986	2.04729	2.75778	3.36922	3.21722	3.09168	2.89529	3.21722	3.89529	4.63225	2.89529	2.63225	3.63225	4.21722	3.64074	3.58495	3.59247	3.34275	3.43586	3.7855	3.83534	3.51095	3.21722	3.96929	4.43961	3.36922	3.04729	3.48025	2.21722	2.75778	2.89529	4.09168	4.43961	3.39409	3.10174	3.89529	3.98275	2.73179	4.09168	3.21722	3.95418	2.63225	3.95418	3.40986	3.21722	3.21722	2.63225	3.40986	4.21722	2.63225	2.40986	3.21722	3.63225	4.95418	3.21722	3.30885	3.3021	3.56186	2.74591	1.63225	4.21722	3.21722	3.89529	3.90688	3.21722	3.99482	2.99482	1.89529	3.50672	3.31032	3.36922	3.36922	4.02457	4.12146	3.57979	4.00863	3.59573	3.5534	3.49285	3.82191	4.04034	3.72574	3.80218	3.48025	3.33586	3.72169	3.47097	3.78426	3.34275	3.67125	3.21722	3.69638	3.96568	3.91236	3.57085	3.75531	4.44751	4.04729	3.97058	3.66973	3.13315	3.79498	3.29122	3.80218	3.71471	4.01692	3.99482	2.40986	3.81668	3.89529	3.55425	3.03377	3.43961	2.70016	3.60953	2.8157	3.8249	3.39588	4.01928	3.18807	3.58137	3.46553	3.456	3.70702	3.69365	3.55112	3.27862	3.16538	3.10174	2.74659	3.48025	3.74078	3.75778	3.04729	2.75778	3.43961	3.89529	4.89529	3.53914	3.89529	1.40986	4.02457	2.63225	4.11768	3.21722	3.63225	4.21722	3.63225	2.89529	2.63225	3.99482	3.63225	3.21722	3.21722	3.95418	3.85465	3.56514	3.48025	3.43961	4.48025	3.75778	4.1103	1.89529	3.80218	2.63225	4.21722	4.07971	1.40986
NUP160	3.21722	3.80218	4.53914	4.21722	3.21722	3.95418	1.89529	3.40986	4.21722	3.73179	3.63225	4.63225	2.89529	3.21722	3.73179	3.21722	4.21722	3.86929	4.04729	2.80218	4.21722	2.89529	4.21722	1.63225	4.21722	3.40986	3.90406	4.16063	3.91765	3.85465	3.91236	3.53914	3.91605	3.81867	3.89529	4.21722	3.99482	3.95418	4.07971	3.70264	3.73917	3.15832	3.66467	4.77361	3.40719	3.73179	3.46453	3.77664	3.42445	3.9721	3.09168	3.91765	3.48551	3.8387	3.22971	3.29968	3.51978	2.70264	3.61576	3.63225	3.47179	3.40986	3.62625	3.73179	3.50205	4.21722	3.76133	3.63225	3.48025	3.68339	3.91003	3.34275	3.58375	3.8387	3.62057	3.82129	3.71026	3.63225	3.76552	3.49139	3.91055	3.45168	3.39619	2.21722	3.56117	4.21722	3.86107	3.31909	1.8249	1.89529	3.21722	3.48025	3.8249	3.80218	2.96568	3.15832	4.21722	2.21722	2.40986	3.80218	1.89529	3.63225	1.89529	3.53914	3.89529	3.21722	3.73179	3.99482	4.04729	3.75778	3.63225	3.63225	2.80218	1.89529	3.21722	1.89529	3.63225	3.48025	2.63225	2.63225	3.21722	3.82191	3.35048	3.57374	2.92771	3.68378	3.48852	3.11288	3.51095	2.21722	3.13921	3.63225	3.64485	3.85465	1.89529	3.80218	4.07971	4.21722	3.21722	3.95418	3.78112	3.6867	2.31032	2.89529	3.21722	3.80218	3.95418	3.50672	3.31032	1.63225	2.99482	3.21722	3.21722	2.63225	2.40986	3.40986	4.95418	3.73179	2.63225	2.63225	4.95418	4.21722	3.37394	3.12702	3.19413	3.35257	3.95418	3.21722	2.80218	3.89529	3.58495	4.02457	2.40986	3.73179	3.48025	3.85465	3.48025	3.98589	3.36922	3.43961	3.4714	2.73179	3.17974	3.59573	3.67758	3.36161	3.38581	3.51678	3.58313	3.80218	3.48025	3.54736	3.59831	3.64606	2.94775	4.07971	3.74164	3.63225	3.42075	3.74328	3.52534	3.57085	3.19732	3.27166	3.26968	3.44548	3.19168	3.34728	3.54344	2.96929	3.73179	3.71471	3.59161	3.54736	3.63225	3.49475	3.63225	3.55425	3.56052	3.33269	3.55642	3.46514	3.10716	2.99482	3.4756	3.78979	3.38071	3.31389	3.58952	3.2738	3.87208	3.39409	3.09168	3.15308	3.16538	3.60424	3.31774	4.11768	4.0752	4.1501	3.74773	3.34275	2.95418	1.89529	4.21722	1.21722	3.48025	4.21722	3.80218	2.63225	3.63225	4.53914	2.63225	4.63225	4.21722	1.89529	4.21722	4.73179	4.63225	3.21722	3.21722	3.95418	3.63225	4.21722	3.21722	4.33269	4.55825	3.66467	4.21722	3.48025	4.80218	3.63225	1.75778	2.75778	3.40986
IQSEC3	4.80218	3.21722	3.21722	2.63225	4.21722	3.63225	3.89529	2.99482	3.21722	3.40986	3.63225	2.63225	1.89529	2.21722	2.99482	3.21722	4.21722	2.99482	3.36922	3.21722	3.40986	2.48025	2.89529	4.43961	2.63225	3.73179	3.5601	3.51678	2.80218	3.21722	3.07283	3.21722	3.15308	3.26612	2.96568	3.69365	2.99482	3.95418	3.00571	3.70264	3.51678	3.66082	2.34275	3.83019	3.54979	4.21722	3.18159	3.13921	3.2747	3.38714	3.38714	2.21722	3.41839	3.32413	3.46976	3.12975	2.99215	2.48025	3.18405	3.04729	3.70625	1.40986	3.37042	3.21722	3.48998	3.21722	2.90943	2.21722	1.89529	2.77381	2.72783	2.34275	3.38581	3.40178	3.3923	2.74328	3.04729	2.63225	3.45942	2.59831	3.41751	2.93711	2.73722	2.43961	2.87433	1.40986	2.21722	1.85966	1.8249	3.48025	2.63225	4.48025	3.14683	3.80218	3.32825	2.96568	1.89529	3.21722	2.99482	3.67665	4.21722	2.63225	3.48025	4.02457	1.89529	2.21722	3.57979	2.40986	2.63225	2.75778	2.04729	3.74773	3.53914	1.89529	3.21722	1.89529	2.63225	2.89529	2.63225	3.95418	4.21722	3.32389	3.07037	3.5258	3.84525	2.89529	3.21722	3.69784	3.43294	2.21722	3.13921	1.63225	3.02818	3.36922	3.48025	2.21722	2.75778	1.89529	4.21722	3.21722	3.39409	3.42367	1.89529	3.21722	3.73179	3.63225	4.02457	3.95418	4.11768	2.63225	4.31675	3.21722	3.21722	3.63225	4.40986	3.73179	4.63225	3.40986	3.63225	2.63225	3.63225	3.21722	3.28648	3.07971	2.99482	2.93033	3.21722	3.80218	2.21722	3.48025	3.90688	3.80218	3.99482	2.99482	2.89529	2.36922	3.63225	3.85465	3.3274	3.21722	3.59878	4.21722	3.40755	3.48025	3.56952	3.05675	3.27563	3.42367	3.54517	3.86107	3.61518	3.08793	3.87841	3.64606	3.38833	3.75778	3.74164	2.95418	3.07971	3.2738	3.52534	3.43961	3.27532	3.64606	3.71026	3.61149	3.51361	3.69875	2.95848	3.72418	3.93342	3.71471	3.41652	3.33586	3.99482	3.07971	3.39779	3.55425	2.90601	2.63225	2.92964	3.30468	3.12465	2.63225	3.31148	3.45537	3.55064	2.80693	3.25337	3.06521	4.36307	3.27862	2.93603	2.86358	2.71471	3.6867	2.70477	3.11768	3.53914	3.45822	2.63225	0.757784	2.21722	3.48025	1.89529	4.21722	1.89529	4.40986	3.53914	2.63225	3.63225	4.21722	2.63225	4.63225	4.63225	1.89529	3.63225	2.40986	3.21722	3.21722	3.21722	2.63225	3.36922	4.45822	3.89529	2.63225	3.11768	3.84525	3.73179	2.89529	2.21722	2.63225	2.34275	3.34275	1.40986
ADGRF5	4.80218	1.21722	3.21722	4.95418	3.63225	3.95418	2.89529	2.73179	2.21722	2.99482	1.63225	4.21722	3.48025	2.21722	2.99482	3.21722	4.21722	2.73179	2.63225	1.21722	2.40986	3.21722	2.89529	3.21722	1.63225	4.21722	3.25198	4.04034	3.38714	4.04729	2.99482	3.53914	3.75255	3.68116	2.57336	3.60054	3.06194	3.50672	3.56514	3.89529	3.39124	3.82129	3.51267	3.58918	2.81282	4.21722	2.94713	4.77664	2.87461	3.80218	2.662	3.38714	2.9136	4.10174	2.78112	4.98773	2.82339	4.53914	2.43021	4.32031	2.55425	4.86929	2.93368	3.99482	2.70369	5.21722	2.38477	2.21722	3.35472	2.40738	2.67125	3.56514	2.85294	3.00552	3.72245	2.48025	2.67178	3.48025	2.43294	3.25038	2.66263	2.12975	1.94873	3.43961	2.21722	3.49732	3.02457	1.18159	0.824898	2.89529	2.21722	3.48025	2.63225	3.21722	3.52756	2.66082	2.89529	3.80218	3.73179	2.80218	2.89529	3.95418	2.89529	2.80218	3.48025	2.21722	3.21722	3.40986	3.04729	3.56514	4.21722	3.36922	3.63225	2.89529	3.21722	1.89529	2.63225	2.89529	2.63225	3.21722	2.21722	3.43351	3.72245	3.38244	3.34275	3.34275	2.68116	3.25038	3.16991	2.21722	3.42872	2.63225	2.98919	2.04729	4.21722	3.80218	2.34275	2.89529	4.53914	4.21722	3.86358	3.21722	3.31032	3.80218	2.99482	2.95418	3.63225	3.21722	3.31032	3.63225	3.99482	3.21722	3.21722	4.21722	3.73179	2.40986	3.63225	3.73179	1.63225	2.63225	2.63225	5.21722	3.0144	3.19519	3.42976	2.64403	1.63225	4.80218	4.38714	2.89529	3.58495	3.53914	3.73179	2.99482	3.48025	3.50672	3.31032	3.85465	3.19413	3.27611	3.40323	4.49732	2.97621	3.35472	3.26749	3.61314	3.181	4.10174	3.32758	3.46514	3.33139	3.1754	3.40566	3.37476	3.1404	3.92771	3.36724	4.09168	3.07971	3.48025	3.28433	4.13475	3.45366	3.16063	3.71026	2.40986	3.11225	1.81122	3.15113	3.13921	3.49732	3.58918	2.85465	3.78837	2.99482	3.87326	2.76976	3.77664	3.00911	3.21722	2.62354	4.02457	2.91953	3.52534	2.79443	3.39124	2.78281	2.559	2.63956	3.48025	2.56952	3.39409	3.15581	3.01558	3.01728	3.6867	1.78723	4.11768	3.86107	4.00571	2.85465	2.34275	2.63225	2.89529	3.48025	2.80218	3.89529	2.40986	1.21722	4.21722	3.89529	2.21722	2.63225	3.63225	3.63225	4.21722	3.95418	3.40986	3.21722	4.21722	3.21722	2.95418	3.04729	2.75778	2.48025	3.43961	3.48025	2.92771	3.57979	4.21722	2.21722	3.63225	3.34275	0.757784	2.40986
CSTF2T	2.21722	2.80218	4.21722	2.63225	3.21722	4.43961	4.21722	4.1103	4.38714	4.21722	3.21722	3.63225	2.89529	3.80218	3.40986	3.21722	4.21722	3.40986	3.04729	3.80218	4.57979	4.06521	3.48025	3.63225	3.21722	3.73179	3.38323	4.16063	3.58645	4.57085	3.63225	3.67665	3.80913	3.8828	3.93091	4.08597	3.73179	3.85465	3.88707	4.21722	3.8387	3.82129	3.80218	4.12975	3.81282	3.73179	3.63225	3.55425	3.70097	4.17141	3.53914	2.80218	3.69283	4.21722	3.78112	4.03664	3.76976	3.80218	3.64043	4.36922	3.72418	3.99482	3.73895	2.99482	3.61753	3.70264	3.48262	3.80218	3.48025	3.49995	3.15667	3.07971	3.40688	3.64473	3.30741	3.2738	3.24369	4.21722	2.88751	3.49139	3.18619	3.52207	3.24418	3.63225	3.27166	4.05372	4.38714	3.5601	3.40986	3.89529	2.21722	3.48025	4.07283	4.02457	3.93091	3.82129	3.89529	5.02457	3.73179	3.38714	1.89529	4.43961	1.89529	3.53914	3.48025	3.21722	2.99482	3.73179	3.36922	2.34275	3.04729	3.74773	3.09168	3.89529	3.21722	2.89529	2.63225	4.21722	3.63225	3.63225	3.80218	3.78562	3.72245	3.71723	4.34275	3.52332	3.52916	3.49139	3.58495	2.21722	3.29122	4.21722	3.51361	2.63225	4.21722	2.21722	3.07971	2.89529	3.43961	4.21722	3.69365	2.97621	3.11768	3.21722	2.73179	4.09168	3.80218	3.21722	4.01076	3.95418	3.21722	3.21722	3.21722	2.63225	3.40986	3.73179	3.63225	3.73179	1.63225	2.63225	3.63225	4.21722	2.98692	2.81668	3.64933	3.16912	3.21722	3.21722	3.53914	3.89529	3.65534	3.21722	3.99482	1.40986	3.48025	2.63225	3.63225	3.71026	3.69937	3.49023	3.77096	3.21722	3.82663	3.21722	3.89784	3.61314	3.92771	3.42367	3.75929	3.86107	4.03664	3.94591	3.49139	3.64606	3.78426	3.56514	3.96991	2.95418	3.66467	4.09692	3.8249	3.74773	3.95813	3.42367	4.41652	3.70264	3.63225	3.61858	3.85157	3.96929	3.86929	4.21722	3.98589	3.40986	3.52534	3.56514	3.55825	3.66973	3.19552	3.33269	3.23449	3.67665	3.24146	3.40986	3.37107	3.73917	3.76318	3.39189	3.58952	3.5041	3.18619	3.86358	3.46514	3.39409	3.50826	3.42367	3.07673	3.31032	3.67665	3.66467	4.13475	3.75778	3.63225	4.21722	1.89529	2.21722	3.48025	4.21722	3.53914	4.21722	3.70264	2.21722	2.63225	2.63225	3.63225	2.89529	3.63225	2.40986	3.21722	3.21722	4.80218	3.80218	3.36922	3.07971	2.48025	3.43961	4.31032	3.75778	3.57979	2.89529	3.21722	4.63225	3.75778	4.21722	3.73179
VPS13B	5.21722	3.53914	3.21722	2.63225	3.21722	3.95418	4.48025	3.40986	3.53914	3.73179	4.21722	4.21722	4.21722	3.21722	2.99482	5.53914	4.21722	4.1103	4.85465	5.02457	3.99482	3.48025	4.89529	4.80218	4.63225	3.73179	3.71764	3.97621	4.09168	4.36922	3.99482	3.9721	3.75255	4.35923	3.70264	4.64785	3.81196	4.36922	4.04319	3.70264	4.21722	4.48025	4.04319	3.83019	3.96058	3.86929	3.75043	4.42872	4.1139	3.86107	4.16623	4.30468	4.12761	4.42367	4.04415	3.93711	3.81282	3.89529	3.95746	3.92176	4.05675	2.99482	3.96966	3.99482	4.10296	4.48025	3.80927	4.21722	4.75327	3.6173	3.69982	3.07971	3.97078	4.19557	3.84798	4.21722	3.57085	3.63225	4.07037	4.07635	4.08889	3.93711	3.81122	3.53914	3.72623	4.49732	4.74078	5.02959	4.77909	5.06521	4.71972	3.48025	4.91236	5.46514	4.38071	4.5041	5.06521	4.53914	3.40986	4.86107	3.89529	4.80218	3.89529	4.38714	4.70264	3.21722	4.1103	4.21722	4.85465	3.92771	3.63225	3.21722	4.33269	4.21722	3.21722	4.89529	3.63225	2.89529	4.21722	4.80218	4.53914	4.31118	4.01791	4.1681	4.1501	4.26875	4.03166	4.1485	3.90688	3.80218	4.05675	3.21722	4.14809	4.50672	3.48025	3.80218	4.21722	4.70264	3.21722	2.63225	3.78112	3.90909	3.89529	4.65017	4.21722	4.63225	4.27611	3.50672	3.31032	4.21722	3.73179	3.21722	3.21722	3.63225	4.40986	4.57979	3.63225	4.57979	3.63225	4.63225	3.63225	3.21722	4.25226	4.41123	4.21722	4.22899	4.63225	3.80218	4.91765	4.39779	4.01791	4.02457	3.40986	3.40986	4.70264	3.85465	4.31032	4.88859	4.34846	4.43961	4.13553	4.21722	4.1986	4.53914	4.08889	4.49285	4.28704	4.10174	4.1429	4.64348	4.65331	4.5142	4.37591	4.29814	4.26968	4.56514	4.29418	4.71972	4.28135	4.38071	4.40986	4.21722	4.13592	4.51678	4.71026	4.1103	3.75936	4.16172	4.05802	4.39555	4.05372	4.58918	4.39307	4.08793	3.99482	4.26028	4.21722	4.96929	4.33104	4.63225	4.08058	4.80218	4.28877	5.31675	4.28959	4.63225	4.52756	4.46589	4.27464	4.99962	4.61682	4.55163	4.3465	4.39409	4.40774	4.90909	4.21722	5.01076	4.17141	4.00571	3.36922	3.56514	2.95418	2.89529	3.48025	4.53914	3.89529	4.57979	4.02457	4.63225	4.11768	2.21722	2.63225	2.63225	4.63225	3.89529	3.21722	3.99482	3.63225	4.21722	3.21722	4.21722	2.04729	4.56514	3.48025	3.80218	3.76976	4.56514	4.1103	4.48025	3.80218	2.63225	4.07971	3.75778	3.99482
ANKS1A	2.21722	4.02457	4.53914	2.63225	4.43961	1.63225	4.21722	3.86929	2.80218	4.21722	4.21722	2.63225	4.48025	4.80218	3.73179	3.21722	4.21722	3.86929	2.04729	3.53914	2.40986	4.06521	4.21722	2.63225	3.63225	4.21722	3.31909	3.21722	3.63225	3.85465	3.28433	3.38714	3.66328	3.52916	3.61775	3.78112	3.5094	3.63225	4.04319	3.35472	3.39124	3.57336	3.51267	3.83019	3.26968	3.57979	3.54149	3.42872	3.69255	2.80218	3.60188	3.53914	3.70038	3.6867	3.51128	2.45168	3.47355	3.80218	3.3577	3.92176	3.40669	2.40986	3.65305	3.57979	3.42805	4.70264	2.89173	2.95418	2.70264	2.92716	3.38494	3.56514	3.38581	3.2905	3.47247	2.48025	3.24369	3.63225	2.32191	2.87841	2.98455	2.83019	2.57676	3.09168	2.80218	2.40986	3.9721	3.10759	2.14683	4.21722	3.21722	3.48025	3.91236	3.53914	3.66082	3.89529	1.89529	3.80218	2.99482	3.80218	3.89529	4.21722	3.89529	3.53914	1.89529	3.21722	3.21722	3.40986	2.63225	3.34275	4.04729	3.04729	3.21722	1.89529	3.21722	3.48025	4.21722	4.21722	4.21722	1.63225	2.21722	3.73892	3.16991	3.83991	3.84525	3.52332	3.35923	4.11288	3.35048	2.21722	3.96929	2.63225	3.68201	4.04729	1.89529	3.80218	3.56514	2.89529	3.63225	3.95418	3.94158	3.7647	3.89529	4.06521	3.40986	3.43961	3.43961	3.63225	3.31032	3.63225	3.99482	3.21722	4.21722	2.63225	3.99482	2.99482	3.63225	3.40986	3.95418	3.63225	2.63225	5.21722	3.71274	3.96724	3.9814	3.35257	3.95418	2.21722	2.80218	2.63225	4.121	3.91765	3.99482	3.40986	3.48025	4.13475	4.70264	4.04729	3.56186	3.27611	3.35592	3.99482	3.60424	3.21722	3.91055	3.55425	3.52717	3.6867	3.8862	3.46514	3.64071	3.54736	3.76823	3.7647	4.04729	2.34275	3.93428	4.63225	3.78753	4.21722	3.28433	3.74773	3.61235	3.21722	3.63225	3.44548	3.70625	3.13315	3.76584	4.13921	3.57979	3.71471	4.10618	3.94591	3.40986	4.0308	2.89529	3.87618	3.54344	3.63225	3.1641	3.21722	3.33457	3.52534	3.53636	3.57567	3.59573	3.34036	3.31626	3.35472	3.52061	3.01558	3.17141	3.15308	3.73856	3.7647	3.6173	3.11768	3.67665	3.56514	3.74773	2.75778	3.43961	4.48025	3.48025	4.91765	1.89529	4.40986	3.80218	4.21722	4.06521	3.80218	2.63225	4.63225	2.63225	1.89529	1.63225	3.40986	1.63225	3.21722	3.21722	1.63225	2.63225	3.34275	3.21722	4.09168	3.89529	4.07971	3.40986	1.89529	4.53914	4.21722	3.56514	4.07971	3.40986
ATMIN	3.21722	3.53914	3.80218	3.63225	3.95418	1.63225	3.48025	3.86929	4.02457	3.73179	3.63225	3.63225	3.89529	5.02457	2.99482	3.21722	4.21722	3.21722	3.85465	4.21722	2.40986	4.21722	3.89529	2.63225	4.21722	2.99482	3.71764	3.97621	3.43961	3.85465	4.21722	3.9721	3.75255	4.05967	4.12795	4.01558	3.88791	4.04729	4.07971	3.59573	3.63225	4.15832	3.96724	3.45168	3.61613	2.99482	3.57848	3.87618	3.65841	3.9721	3.36922	3.38714	3.87073	4.10174	3.39409	3.29968	3.78606	3.98275	3.76901	3.98589	3.86006	2.99482	3.58973	3.21722	3.67198	3.48025	3.2243	2.63225	2.89529	3.09843	2.93428	4.34275	3.36444	3.64473	3.68928	2.57336	3.46233	3.31032	2.67806	3.18327	2.91055	3.21722	2.57676	2.43961	3.00863	3.1103	3.80218	1.85966	2.40986	5.06521	4.09168	3.89529	3.28433	2.21722	4.09692	3.32825	3.48025	4.80218	2.40986	2.53914	3.48025	3.95418	3.48025	4.02457	2.89529	2.21722	3.73179	2.40986	4.63225	3.56514	3.85465	4.04729	4.15581	1.89529	3.21722	2.89529	3.63225	4.21722	2.63225	3.63225	4.80218	4.09833	3.84798	4.11076	4.45822	4.10828	3.48852	3.96088	3.90688	4.21722	3.77664	3.63225	3.69418	5.13475	3.89529	3.21722	3.56514	3.89529	3.21722	3.95418	4.08597	4.27166	4.11768	4.06521	2.73179	4.21722	4.09168	4.21722	4.01076	4.63225	3.86929	4.21722	3.21722	2.63225	2.99482	3.73179	2.63225	3.40986	4.21722	3.63225	4.21722	3.21722	3.85633	3.21722	3.3274	2.9589	3.63225	2.21722	3.21722	4.48025	4.26302	4.02457	4.99482	2.40986	1.89529	3.95418	4.01076	4.26968	3.88379	3.63225	3.65848	4.21722	3.67328	4.53914	3.94803	4.39555	3.98485	3.60424	4.18671	4.30468	4.07461	3.48025	4.18327	4.42367	3.72536	3.75778	4.09348	3.63225	3.75778	3.96568	2.8249	3.69115	3.88537	3.80218	4.36922	3.84282	3.87618	3.61858	3.76584	3.92348	3.93342	4.03664	4.16277	3.67289	4.07283	4.21722	4.48025	4.42872	3.59407	3.33269	3.77291	3.30468	3.45005	3.99482	3.46783	3.73917	3.57336	3.34036	3.61753	3.85876	3.61682	4.15308	3.52707	3.01558	3.53574	4.32413	3.45019	4.01076	4.02457	3.84525	3.63225	2.75778	2.95418	3.89529	1.89529	3.53914	2.89529	3.99482	2.80218	4.63225	3.76976	3.21722	2.63225	4.21722	2.63225	2.89529	1.63225	4.21722	3.95418	3.21722	4.21722	3.21722	3.36922	2.75778	3.48025	3.21722	4.01076	3.21722	3.21722	4.89529	3.80218	3.63225	4.07971	4.07971	2.40986
EHBP1	2.21722	3.21722	2.21722	3.63225	3.95418	2.63225	3.48025	2.40986	3.53914	4.21722	4.21722	4.21722	3.48025	3.21722	3.73179	4.80218	4.21722	3.21722	4.04729	4.21722	3.99482	2.48025	3.48025	3.95418	3.21722	2.99482	4.02959	3.32413	3.33269	3.85465	3.91236	3.67665	3.63225	3.52916	3.74328	3.86358	3.6469	2.85465	3.56514	3.06521	3.25374	3.57336	3.00571	4.12975	3.61613	4.21722	3.48415	3.42872	3.41425	3.53914	3.11338	3.53914	3.61104	3.6867	3.60054	3.45168	3.30279	4.06521	3.31237	2.92176	3.13921	2.40986	3.52349	2.40986	3.0709	3.21722	2.57425	3.21722	3.59573	2.73278	3.07178	3.34275	2.97078	3.02201	3.35048	3.21722	2.67178	1.31032	2.20162	3.11288	2.56952	3.29968	2.65922	3.63225	2.47097	2.99482	2.53914	2.18159	2.63225	2.89529	3.43961	3.48025	2.63225	3.21722	3.66082	3.57336	3.48025	2.21722	3.40986	3.38714	4.70264	3.21722	4.48025	3.53914	3.89529	2.21722	3.57979	3.73179	2.04729	3.56514	3.63225	3.04729	2.95418	1.89529	4.21722	1.89529	2.63225	4.89529	2.63225	3.21722	4.80218	3.39789	3.78658	3.75098	3.66467	3.07971	3.85109	3.11288	3.72245	4.53914	2.96929	1.63225	3.32292	4.63225	2.89529	3.80218	4.84525	2.89529	3.95418	4.43961	4.08597	3.51678	2.89529	3.48025	3.57979	3.21722	3.80218	3.21722	3.89529	3.21722	3.40986	3.21722	4.21722	2.63225	3.73179	2.99482	2.63225	4.57979	3.95418	2.63225	3.63225	5.21722	2.74591	3.00571	3.23994	2.87144	3.63225	2.21722	2.21722	2.31032	3.84798	3.38714	2.99482	3.73179	4.21722	2.85465	3.76976	2.92176	3.79452	3.27611	3.77096	3.99482	3.50167	3.80218	3.80558	4.01368	4.09277	4.21722	3.90881	4.30468	3.33139	3.40986	3.79095	3.37476	4.18479	3.07971	3.89776	4.33269	3.84525	3.74328	4.21722	3.74773	3.58198	3.60424	3.78426	2.84282	3.66973	3.61858	3.19552	3.21722	3.86929	3.58918	3.50672	3.33586	3.91236	3.42075	3.48025	2.77664	2.87905	2.80218	2.72482	3.67665	3.03501	3.40986	3.30277	3.17974	2.96568	3.11359	3.30941	3.40625	3.36307	3.15308	3.27611	3.39409	3.01728	3.51678	2.93923	3.31032	4.30468	3.66467	3.85465	3.07971	2.95418	1.89529	3.89529	2.21722	4.21722	3.40986	3.21722	2.63225	3.48025	3.80218	2.63225	3.63225	2.63225	3.48025	2.63225	2.40986	3.21722	4.21722	3.21722	3.95418	3.04729	3.56514	4.59573	2.21722	3.11768	3.75778	3.57979	3.48025	3.21722	2.63225	4.56514	3.34275	2.40986
WSCD1	3.80218	3.53914	3.21722	4.21722	3.21722	3.21722	2.89529	3.21722	3.21722	2.40986	4.21722	4.21722	4.21722	2.21722	2.99482	3.21722	4.21722	3.86929	3.63225	3.53914	3.40986	4.70264	4.48025	3.63225	3.21722	1.40986	3.38323	3.90909	3.21722	3.21722	3.8249	3.46514	3.56812	4.16659	3.57336	3.60054	3.06194	4.13475	3.40164	3.06521	4.0611	2.89529	3.71198	3.58918	3.0946	3.73179	3.10759	2.29122	3.29707	3.91765	2.92993	3.21722	3.49422	4.21722	3.08597	3.12975	3.20918	2.70264	3.23352	3.46233	3.11225	4.40986	3.33775	2.73179	3.19508	3.48025	2.6604	3.21722	2.21722	2.47528	3.07178	2.75778	2.85294	3.17729	3.47247	2.03279	3.01692	1.89529	1.58495	2.96088	2.75009	1.93711	2.48929	0.632253	2.10174	2.21722	2.21722	1.44463	2.14683	4.21722	3.43961	3.48025	3.14683	2.80218	3.82129	3.09692	1.89529	4.53914	4.21722	4.02457	4.70264	1.63225	2.89529	3.80218	3.89529	3.21722	3.57979	2.40986	3.85465	3.56514	3.63225	3.50672	3.53914	3.48025	3.21722	1.89529	2.63225	1.89529	4.95418	4.21722	3.21722	3.99084	3.51095	3.7342	3.92771	3.39005	3.52916	3.25038	4.30741	2.21722	3.55425	3.63225	3.89739	1.04729	3.48025	3.80218	3.56514	1.89529	2.95418	3.21722	4.08597	3.32413	4.21722	3.89529	3.21722	3.43961	3.95418	3.85465	4.31032	4.43961	1.99482	3.21722	3.21722	4.21722	3.99482	3.73179	3.63225	4.21722	1.63225	2.63225	4.63225	3.21722	3.5153	3.28135	3.28433	2.87144	3.21722	4.53914	4.21722	3.11768	3.65534	3.53914	3.73179	1.40986	4.21722	3.74773	3.76976	4.10618	3.40986	3.43961	3.78888	3.40986	3.54652	3.70264	3.88502	3.87618	3.58375	3.51678	3.84773	4.0752	3.76202	3.89529	3.67359	4.04034	3.59983	4.56514	3.98159	3.95418	3.63225	3.15832	3.73179	3.57085	3.86028	3.6867	3.54979	3.84282	3.87618	2.73722	3.47305	3.92348	3.73179	3.71471	3.81988	4.29739	3.14683	3.87326	4.35472	2.77664	2.90601	3.21722	2.97146	3.30468	3.0164	3.28433	3.20323	3.63225	2.82129	3.31389	3.16502	3.06521	3.41751	3.78112	3.3465	3.15308	3.53574	3.21722	2.82676	2.89529	3.30468	3.92771	3.50672	1.75778	2.21722	2.89529	1.89529	1.21722	3.48025	2.40986	3.53914	2.63225	4.01076	2.21722	2.63225	2.63225	2.63225	1.89529	3.63225	4.21722	3.21722	3.21722	4.80218	4.09168	3.36922	2.34275	0.895287	3.21722	3.76976	3.45822	3.86929	1.89529	3.21722	2.63225	2.34275	3.07971	3.40986
UBR2	4.21722	4.02457	3.80218	4.21722	3.95418	4.43961	1.89529	3.73179	4.02457	4.21722	4.21722	2.63225	4.48025	3.21722	1.40986	3.21722	4.21722	3.40986	2.63225	3.21722	5.1103	4.06521	4.70264	3.95418	2.63225	3.73179	3.94713	4.21722	3.71972	3.63225	3.86929	3.9721	3.80913	4.00309	3.89529	3.94158	4.02877	3.21722	3.75778	3.98275	3.8387	4.21722	3.80218	4.45168	3.94775	4.49732	3.91856	4.05675	3.77455	4.26161	3.9898	4.12411	3.98646	3.8387	3.91088	3.29968	3.79682	4.06521	3.67665	4.32031	3.77664	3.73179	3.94818	4.40986	3.75503	3.89529	3.51766	3.21722	3.48025	3.71182	3.95813	4.34275	3.86821	4.00137	3.84798	3.32825	3.78426	4.48025	3.53604	3.92023	4.02018	3.21722	3.24418	3.53914	3.64606	3.86929	4.0752	3.31909	2.14683	4.70264	4.33269	5.06521	4.21722	4.21722	4.03279	4.48025	2.89529	4.53914	3.40986	4.46514	2.89529	3.63225	4.70264	4.67665	3.89529	4.21722	4.49732	3.40986	4.04729	4.07971	3.04729	3.04729	3.88018	2.89529	4.80218	2.89529	3.63225	4.48025	3.63225	3.95418	3.21722	4.36751	4.51095	4.44563	4.34275	4.10828	4.24188	4.03888	4.01791	5.21722	3.42872	2.63225	4.2751	4.85465	4.21722	2.21722	3.07971	3.48025	3.80218	3.95418	4.08597	4.87433	4.48025	3.98275	3.73179	3.21722	4.71972	3.50672	4.31032	3.21722	4.73179	3.21722	4.21722	3.63225	3.99482	4.40986	4.21722	2.99482	4.80218	3.63225	2.63225	4.80218	4.02794	3.91429	4.13475	3.85633	3.21722	5.21722	4.38714	5.06521	4.35048	4.60953	4.21722	1.40986	4.70264	3.95418	3.89529	4.78426	4.61497	4.46514	4.09289	3.57979	4.17022	3.70264	3.98455	3.72418	4.05324	4.27166	4.3662	4.21722	4.29968	4.61149	4.62384	4.49406	4.31032	4.07971	4.24656	4.21722	4.21722	4.38071	4.86929	4.43961	4.15667	4.16063	4.10618	4.25786	4.22982	3.94873	3.98402	3.96929	3.73179	4.29968	3.85465	4.40986	4.46875	4.45822	4.16831	3.55425	4.02149	4.09168	4.2085	3.9721	4.14193	4.34846	4.12132	4.21722	4.34154	4.2455	4.14975	4.2738	4.54527	4.27862	4.09986	4.01558	4.31562	4.27166	4.18716	4.55825	4.0752	4.51267	4.13475	3.34275	3.95418	4.48025	2.89529	4.02457	4.48025	3.73179	3.80218	2.63225	3.48025	3.21722	4.63225	3.63225	3.63225	4.21722	3.63225	3.40986	3.95418	3.21722	4.21722	4.43961	3.36922	3.75778	3.89529	3.63225	4.11768	3.66467	3.99482	3.89529	4.21722	2.63225	4.21722	4.07971	1.40986
FKBP15	3.21722	4.53914	3.21722	4.21722	3.95418	3.63225	1.89529	4.1103	3.21722	3.40986	3.21722	3.63225	2.89529	2.21722	3.40986	4.21722	4.21722	3.57979	2.63225	3.21722	3.40986	4.59573	2.89529	4.43961	2.63225	3.99482	3.44463	3.60424	3.63225	3.63225	3.63225	4.26161	3.80913	4.26612	3.38071	3.69365	3.5094	3.74773	3.34275	4.48025	3.88601	3.96568	4.07971	3.83019	3.46233	3.86929	3.20544	3.66973	3.70097	4.02457	2.90527	3.80218	3.81962	3.51678	3.41612	4.03664	3.49355	3.48025	3.5522	4.26968	3.36161	3.99482	3.59895	3.57979	3.45314	4.35472	3.48262	3.80218	3.59573	3.28027	3.45366	3.75778	3.25255	3.57381	3.62057	2.66082	3.63225	4.01076	2.88751	3.54584	3.12206	3.77361	3.07426	4.21722	3.27166	3.57979	3.67665	2.76655	-0.175102	3.48025	4.09168	4.21722	3.91236	3.80218	3.96568	3.70264	1.89529	4.21722	3.99482	3.80218	1.89529	3.63225	4.70264	4.02457	3.48025	4.53914	3.40986	4.21722	3.85465	3.07971	3.04729	3.36922	4.09168	2.89529	3.21722	3.48025	4.63225	4.21722	3.63225	2.63225	3.21722	4.26578	3.90688	4.10425	3.92771	3.82817	3.60716	3.69784	3.51095	3.80218	3.96929	1.63225	3.81059	4.04729	3.48025	2.21722	4.34275	3.89529	4.21722	4.95418	4.15308	3.90909	3.31032	3.48025	3.99482	4.21722	4.49023	3.63225	4.31032	2.63225	4.21722	3.21722	3.21722	2.63225	4.21722	4.21722	2.63225	2.99482	2.63225	4.21722	3.63225	4.21722	3.35257	3.38227	3.80979	3.33087	2.63225	3.21722	4.02457	3.48025	4.21722	4.12411	3.99482	2.99482	3.89529	4.50672	4.31032	3.63225	3.36922	3.88018	3.98819	3.57979	3.8976	4.35472	3.99653	3.66973	3.75778	4.42367	4.02371	3.86107	3.80782	4.37333	3.92023	4.04034	4.34985	3.92771	3.94625	3.95418	3.95418	4.15832	4.07283	4.13475	4.11485	4.47097	4.21722	3.89529	3.68811	3.91556	3.32105	3.55425	3.65779	4.21722	3.92176	4.08793	3.63225	3.81668	3.70264	4.21722	3.36058	4.33269	3.26844	4.21722	3.39347	3.52534	3.5803	4.4864	3.72311	3.74883	3.65586	4.53914	3.79191	3.15308	3.64348	4.27862	3.36241	3.7647	3.37219	4.11768	3.74078	4.07971	3.74773	3.56514	2.63225	3.48025	1.89529	2.21722	2.89529	4.21722	4.02457	4.21722	3.63225	3.80218	2.63225	2.63225	4.21722	1.89529	3.21722	3.99482	3.21722	4.21722	3.21722	3.95418	2.04729	3.92771	1.89529	3.43961	3.63225	3.92771	3.57979	3.89529	2.21722	4.21722	3.34275	3.56514	3.40986
ICOSLG	4.21722	2.80218	2.21722	2.63225	2.63225	3.21722	1.89529	3.57979	3.80218	2.40986	2.63225	3.63225	2.89529	4.21722	3.73179	3.21722	4.21722	3.21722	3.36922	3.53914	2.40986	3.21722	3.48025	2.63225	3.95418	3.40986	2.85966	2.97621	3.63225	3.95418	3.14683	3.46514	3.53496	4.00309	3.2738	3.15308	3.40986	3.74773	3.45822	2.89529	3.17974	3.38071	3.51267	3.29968	3.36922	3.57979	3.48415	3.55425	3.47437	3.74078	3.06966	3.80218	3.33835	3.10174	3.27862	2.93711	3.40484	2.89529	3.06156	3.46233	3.40669	3.40986	3.41285	2.40986	3.28166	2.48025	3.8828	4.43961	4.53914	3.98654	4.48682	4.07971	3.86821	4.36993	4.45284	4.55064	4.09168	3.76976	3.29277	3.31451	3.66263	3.03664	4.37194	3.21722	4.08663	2.86929	3.38714	3.10759	2.40986	2.89529	3.21722	1.89529	3.14683	2.21722	3.70264	3.09692	4.48025	2.21722	3.73179	3.80218	2.89529	2.63225	4.48025	3.80218	1.89529	4.53914	3.21722	4.57979	3.04729	3.34275	3.04729	2.36922	3.43961	1.89529	4.21722	3.89529	2.63225	4.48025	2.63225	2.63225	3.80218	3.65087	3.72245	3.62923	3.21722	3.34275	3.64464	4.43481	2.58495	3.21722	3.96929	4.21722	3.39928	3.04729	4.70264	2.21722	4.07971	1.89529	3.21722	3.95418	3.86358	3.97621	4.21722	3.70264	3.57979	1.63225	4.33269	4.13475	3.76976	3.21722	3.57979	3.21722	3.21722	2.63225	3.73179	3.40986	3.63225	3.40986	3.63225	3.63225	2.63225	3.21722	3.5153	3.59909	3.6662	3.55326	3.63225	2.21722	2.80218	3.89529	4.16991	4.02457	4.21722	3.40986	3.89529	4.21722	4.21722	3.36922	3.85465	3.49023	3.80658	3.57979	3.56117	3.48025	3.85902	3.96929	3.79021	3.10174	3.54517	3.02457	3.64071	3.78837	3.59831	3.90909	3.66396	3.34275	3.65675	3.43961	3.81668	3.74328	4.21722	3.50672	3.67125	3.51678	3.54979	3.76036	3.57415	3.84685	4.00911	3.92348	3.99482	3.45168	3.74773	4.08793	3.28433	4.07971	4.11768	4.13921	3.61056	3.33269	3.33403	3.60953	3.46386	2.8249	4.20323	4.10174	3.76318	3.95132	3.81917	3.43134	2.66263	3.39409	4.76668	4.15308	3.61518	2.8387	3.59458	2.63225	3.21722	4.34275	3.36922	4.21722	3.80218	5.35472	4.48025	3.53914	4.21722	2.99482	3.53914	4.63225	3.95418	2.21722	2.63225	3.63225	2.63225	3.48025	3.95418	3.73179	4.43961	3.21722	3.21722	2.63225	3.36922	3.92771	4.35472	4.09168	2.63225	3.56514	3.86929	3.48025	2.21722	4.95418	3.75778	4.21722	4.57979
SATB2	4.21722	1.21722	3.21722	2.63225	3.95418	1.63225	1.89529	3.40986	3.21722	4.21722	2.63225	3.63225	4.70264	3.21722	3.73179	3.21722	4.21722	4.21722	3.63225	3.53914	4.21722	3.89529	3.89529	3.95418	3.21722	2.99482	3.38323	3.60424	3.53914	1.04729	3.14683	4.30468	3.66328	2.9442	3.82129	4.15308	3.60251	3.63225	3.28135	4.14321	3.97621	3.89529	3.34275	3.71471	3.29015	4.31675	3.02959	3.42872	3.43457	3.86107	2.92993	3.67665	3.52006	3.51678	2.76404	3.45168	3.38357	4.06521	2.9866	3.46233	3.55425	2.99482	2.96254	3.21722	3.26759	4.59573	2.79981	2.63225	3.21722	2.92716	3.31279	4.21722	2.94221	3.4391	3.78658	2.89529	3.32031	3.31032	2.32191	1.96088	2.66263	3.03664	3.01286	2.95418	2.64606	2.99482	3.46514	0.859663	1.40986	3.48025	3.80218	1.89529	2.8249	2.21722	3.85876	3.96568	3.48025	3.80218	2.40986	3.38714	3.89529	4.63225	4.21722	2.80218	4.48025	4.21722	4.21722	3.73179	3.85465	3.56514	2.04729	3.21722	3.43961	4.21722	3.21722	1.89529	2.63225	4.48025	5.21722	2.63225	3.21722	3.99084	4.07037	3.82414	4.1501	3.89529	3.52916	3.43481	4.26302	3.80218	3.87618	4.21722	3.76515	3.36922	3.48025	2.21722	3.92771	3.48025	3.43961	3.63225	4.44854	4.27166	3.76976	4.2876	3.86929	5.09168	4.15581	4.21722	3.89529	4.43961	4.21722	3.21722	4.80218	3.63225	2.99482	3.40986	2.63225	4.40986	3.21722	2.63225	4.95418	4.21722	3.4564	3.10356	3.61497	3.16912	4.80218	4.21722	3.53914	4.55825	4.01791	4.60953	4.40986	3.40986	4.21722	4.36922	4.21722	4.21722	3.3274	3.84171	3.53649	4.21722	3.65973	3.98275	4.0084	3.55425	3.82191	3.60424	3.93106	3.60953	3.76202	3.99482	3.72169	4.1892	3.38833	3.92771	4.08267	3.43961	4.1501	3.74328	3.91236	3.57085	4.23684	3.87433	3.78426	3.67289	3.21722	3.39619	3.70571	3.92348	3.80218	3.29968	3.98589	3.99482	3.63225	4.07971	3.89529	4.13921	3.12841	3.21722	3.12758	3.91765	3.12465	2.40986	3.36271	3.39124	3.06521	3.53628	3.27464	3.456	3.66263	3.15308	3.52707	3.27862	3.66581	3.42367	3.17189	2.89529	4.0752	3.66467	3.36922	1.75778	3.43961	1.89529	4.21722	3.53914	3.48025	2.99482	3.53914	3.63225	3.70264	2.21722	2.63225	3.63225	3.63225	1.89529	3.63225	3.40986	3.95418	4.21722	3.21722	3.95418	2.63225	3.34275	3.21722	2.63225	4.01076	4.00571	3.57979	1.89529	3.21722	4.63225	4.07971	3.07971	2.40986
SLC9A8	2.21722	4.02457	3.21722	4.21722	4.43961	1.63225	4.21722	3.57979	2.80218	2.99482	3.63225	4.21722	4.21722	3.21722	2.99482	3.21722	4.21722	3.40986	2.63225	3.53914	3.40986	4.21722	1.89529	2.63225	4.80218	1.40986	3.25198	3.21722	3.71972	3.50672	3.28433	3.53914	3.75255	3.75155	3.89529	2.86358	3.5094	4.04729	3.34275	3.59573	3.51678	3.57336	3.28135	3.12975	3.22786	1.99482	3.13268	2.29122	3.42445	3.86107	3.19704	3.02457	3.58679	2.10174	2.97164	3.12975	3.18479	3.70264	3.06156	3.26968	2.70625	2.99482	3.31555	3.57979	3.28166	3.21722	3.3463	3.80218	3.06521	3.53219	3.27532	3.07971	3.15633	3.70724	3.58495	2.96568	3.59161	3.31032	3.32191	3.18327	3.05494	3.03664	3.48929	3.43961	3.56117	3.65779	3.67665	2.5601	3.14683	1.89529	4.21722	2.89529	3.28433	3.80218	4.09692	3.89529	3.48025	2.21722	3.40986	3.67665	3.89529	3.63225	4.70264	3.21722	1.89529	2.21722	3.86929	2.40986	1.04729	2.75778	3.04729	3.63225	3.80218	4.21722	3.21722	4.21722	3.63225	4.21722	4.63225	3.95418	2.21722	3.71982	3.96346	3.78395	3.34275	3.64531	3.97394	4.03888	3.65534	4.21722	3.42872	3.95418	3.66973	2.63225	3.89529	3.21722	3.07971	1.89529	3.63225	4.43961	3.60054	3.90909	2.89529	3.89529	4.40986	4.33269	3.33269	3.85465	3.89529	3.21722	2.73179	3.21722	3.21722	4.21722	2.40986	1.40986	2.63225	2.99482	3.21722	4.95418	2.63225	3.21722	3.90119	3.58221	3.57979	2.98692	3.21722	3.80218	4.02457	4.21722	3.72245	4.30468	3.73179	4.57979	4.21722	3.63225	4.48025	3.78426	3.73179	3.67665	3.67785	4.1103	3.4864	3.98275	3.61682	4.21722	3.99879	4.42367	3.94571	3.86107	4.31562	3.78837	4.44916	3.94304	3.66396	3.92771	4.09348	3.43961	3.59909	4.21722	3.8249	4.04729	3.58198	3.6867	3.46233	3.5142	3.38433	3.34728	3.28041	3.61314	3.86929	3.83019	4.32031	3.48025	2.63225	3.92771	3.55825	3.66973	3.64298	3.63225	3.47153	3.38714	3.51779	2.99482	3.67791	3.93181	3.456	3.72893	3.56671	3.87714	3.61682	3.94158	3.30468	3.50101	3.85222	3.51678	3.59458	4.11768	3.53914	3.66467	3.63225	2.75778	1.63225	1.89529	5.06521	2.80218	3.48025	3.40986	4.02457	2.63225	3.63225	3.80218	4.21722	4.63225	2.63225	1.89529	2.63225	3.73179	3.63225	3.21722	3.21722	3.63225	3.04729	3.34275	1.89529	4.21722	4.01076	4.1501	3.99482	2.89529	4.53914	2.63225	4.21722	4.07971	2.40986
CUX2	3.21722	4.38714	2.21722	4.21722	3.95418	4.63225	1.89529	2.99482	3.80218	2.99482	2.63225	4.95418	3.48025	3.21722	2.99482	3.21722	4.21722	3.40986	3.85465	1.21722	4.21722	2.89529	3.89529	1.63225	3.63225	3.99482	3.94713	3.21722	3.84171	3.74773	3.91236	3.53914	3.89005	4.11412	3.78281	3.50101	2.85043	2.85465	3.84525	3.70264	3.01928	3.57336	3.80218	3.29968	3.36922	3.21722	3.05606	2.77664	3.25198	3.9721	2.80218	3.67665	3.57451	4.10174	3.12661	3.71471	3.12624	3.59573	3.07971	3.85465	2.70625	2.99482	3.32669	3.40986	3.0709	3.70264	2.7417	4.09168	4.06521	2.92716	3.38494	3.34275	2.99879	3.14001	3.68928	3.03279	2.92176	3.89529	2.07037	2.69784	2.91055	3.21722	2.39619	3.33269	1.97621	3.31675	3.67665	1.18159	0.824898	4.21722	3.63225	3.89529	2.8249	3.21722	3.61775	3.78281	3.48025	2.21722	3.40986	3.53914	3.48025	1.63225	1.89529	3.21722	4.48025	4.53914	3.40986	4.57979	3.63225	4.34275	1.04729	3.36922	3.21722	3.48025	4.21722	3.48025	4.21722	4.70264	3.63225	3.95418	3.21722	4.03789	4.26302	4.24116	4.34275	3.86212	3.71679	3.64893	3.16991	2.21722	4.36161	2.63225	3.81059	3.85465	2.89529	4.80218	4.45822	4.48025	4.09168	3.21722	4.39409	4.32413	3.89529	4.70264	4.1103	4.43961	3.88018	3.04729	4.39779	3.95418	3.99482	3.21722	3.21722	4.21722	4.73179	3.40986	2.63225	2.99482	3.21722	2.63225	3.63225	3.21722	3.62633	3.36265	3.80979	2.93033	3.95418	4.53914	3.21722	4.01076	4.30741	3.91765	3.40986	4.21722	4.21722	4.29522	4.11768	4.16277	3.8249	4.05852	3.89197	3.99482	3.8976	2.89529	3.83255	3.92348	3.98485	3.60424	4.17433	3.91765	3.76202	3.99482	3.98078	3.90909	3.99838	3.92771	3.92221	4.09168	3.84525	3.82129	3.73179	3.95418	3.80875	3.56117	3.54979	3.84282	3.77664	3.81122	3.47305	4.21722	3.57979	3.71471	4.19025	4.21722	3.73179	4.26028	3.89529	4.21722	3.05802	3.53914	3.26844	3.53914	2.85813	2.99482	3.31148	3.25374	2.66082	3.17371	3.40252	3.52756	3.75009	2.50101	3.42667	3.15308	3.66581	3.60424	3.17189	3.63225	3.30468	3.56514	3.21722	3.07971	3.80218	3.89529	1.89529	4.02457	3.89529	2.99482	2.21722	2.63225	3.76976	2.21722	2.63225	2.63225	2.63225	1.89529	4.21722	3.40986	2.63225	4.21722	3.21722	3.95418	3.85465	2.75778	3.21722	3.43961	3.31032	3.66467	3.40986	3.89529	2.21722	2.63225	3.75778	3.07971	2.40986
TUT4	3.21722	4.21722	3.21722	4.21722	3.95418	1.63225	1.89529	1.99482	4.02457	4.57979	4.21722	3.63225	2.89529	3.21722	3.73179	3.21722	4.21722	3.73179	4.04729	3.80218	4.40986	3.48025	2.89529	4.43961	3.63225	4.40986	3.85966	4.04034	3.49023	2.85465	3.63225	3.38714	3.23797	3.81867	3.89529	3.78112	3.18747	3.85465	3.80218	3.59573	3.39124	3.2738	3.40164	3.29968	3.31032	3.40986	3.15734	3.66973	3.51311	3.38714	3.60188	1.80218	3.53281	2.8387	3.31424	2.93711	3.51978	3.48025	3.26558	3.16277	3.36161	3.99482	3.73059	3.40986	3.38958	2.89529	2.99482	1.63225	3.59573	3.09843	3.61235	3.34275	3.02627	3.47547	3.54842	3.61775	3.01692	2.63225	3.3785	3.54584	3.24759	3.65331	3.01286	2.80218	3.21722	3.49732	4.0752	3.5601	3.28433	3.48025	3.95418	3.89529	3.63225	4.53914	4.09692	4.2738	5.06521	2.21722	3.73179	3.02457	4.21722	3.63225	3.89529	4.21722	2.89529	3.80218	3.99482	4.40986	4.21722	3.07971	1.04729	3.36922	4.38714	1.89529	3.21722	1.89529	2.63225	2.89529	2.63225	3.95418	2.21722	3.90039	4.01791	3.8862	3.45822	4.02082	3.91382	3.64893	3.58495	2.21722	4.29122	3.63225	3.86545	4.63225	1.89529	3.80218	4.66467	3.48025	3.80218	3.63225	4.33751	4.27166	3.89529	4.14321	3.57979	4.21722	4.27611	2.63225	0.310325	3.63225	4.73179	3.21722	4.21722	2.63225	4.21722	3.73179	3.63225	3.73179	3.95418	2.63225	2.63225	3.21722	3.81004	3.72741	3.71567	3.91583	3.95418	3.80218	3.53914	3.63225	3.96346	4.86107	4.40986	2.40986	3.89529	3.36922	3.31032	4.71026	3.85465	3.53914	3.82407	3.73179	4.04034	4.65017	3.72152	4.13921	3.97078	4.10174	3.93106	3.67665	4.07461	3.78837	4.1308	4.29814	3.66396	3.07971	3.95813	2.95418	3.81668	3.82129	3.14683	4.00149	4.09348	3.90909	4.21722	3.40986	3.70625	3.44349	3.61056	3.87618	3.65779	3.45168	3.88859	3.89529	3.91236	3.26028	4.31032	4.13921	3.69028	4.15581	3.52868	4.17141	3.64443	4.14683	3.49103	3.93181	3.76318	2.98527	3.50205	3.84015	3.46998	3.86358	3.52707	3.60054	3.58918	4.10174	3.52419	4.11768	3.46514	3.45822	3.74773	2.75778	2.63225	4.48025	2.89529	2.21722	1.89529	4.40986	3.21722	2.63225	3.89529	2.21722	2.63225	3.63225	2.63225	2.89529	1.63225	3.40986	4.43961	4.80218	4.80218	3.43961	4.21722	4.45822	3.70264	2.63225	4.01076	3.75778	4.1103	4.21722	4.53914	4.63225	4.07971	3.34275	3.40986
ADCY6	4.21722	4.21722	4.21722	4.21722	3.95418	4.43961	3.89529	3.40986	4.67665	3.99482	1.63225	3.63225	2.89529	3.80218	3.40986	5.21722	4.21722	4.21722	4.63225	4.53914	3.40986	4.06521	1.89529	4.95418	3.95418	2.40986	4.21722	4.04034	4.56299	4.36922	3.86929	4.02457	4.46624	4.60716	3.93091	3.60054	4.27493	3.50672	4.07971	4.2876	4.14127	4.2738	4.04319	3.71471	3.85465	3.86929	3.66702	3.87618	3.65841	3.86107	3.55508	3.67665	3.92654	3.97621	3.58118	3.58918	3.92993	4.06521	3.78015	3.63225	3.75936	3.73179	3.84348	4.40986	3.96149	4.35472	3.55188	3.63225	4.14321	3.75344	4.04976	4.21722	3.77409	4.07433	3.72245	3.93091	3.59161	2.63225	3.80734	3.74515	4.05494	3.45168	3.98115	3.63225	3.53914	4.05372	4.30468	2.85966	3.40986	4.21722	5.15581	3.48025	3.99482	2.80218	4.18807	4.06521	5.06521	3.80218	4.73179	4.60953	3.89529	3.95418	3.48025	4.67665	4.48025	5.02457	4.31675	4.57979	4.85465	3.92771	5.04729	3.95418	4.58645	4.89529	3.21722	5.06521	4.95418	3.89529	4.63225	3.95418	4.21722	4.54085	4.47247	4.24709	4.07971	4.41314	4.31343	4.11288	4.07037	4.21722	3.55425	3.63225	4.42872	4.74773	3.89529	4.21722	4.07971	4.89529	3.95418	4.21722	4.55163	4.27166	4.31032	4.53914	4.80218	4.95418	4.95418	4.43961	4.31032	3.21722	4.57979	3.21722	4.80218	2.63225	4.86929	5.1103	5.43961	4.21722	3.21722	2.63225	4.21722	4.21722	3.81004	3.51267	3.86929	3.64403	4.43961	2.21722	4.38714	4.21722	4.43294	4.02457	2.40986	5.21722	3.89529	3.85465	4.48025	4.16277	4.12258	4.09168	4.04894	4.49732	4.09168	4.14321	4.11109	4.01368	4.03982	4.6867	4.11076	4.70907	4.23409	4.40986	4.18327	4.53914	3.94775	5.07971	4.35831	4.88018	4.0308	3.66082	4.28433	4.04729	4.19732	4.16063	4.26968	4.13233	3.96929	3.57676	3.87905	3.82727	4.31675	4.58918	4.07704	4.5142	4.28433	3.98018	4.51978	4.36161	4.15113	4.53914	4.05163	4.46514	4.27317	3.73179	3.87896	4.14127	4.21722	4.08257	4.17636	4.2876	4.12206	3.94158	4.05852	4.01558	3.97775	4.37476	4.47528	4.11768	4.30468	3.92771	3.85465	3.07971	3.80218	3.48025	4.21722	3.80218	3.48025	3.99482	3.53914	4.95418	3.95418	3.80218	4.21722	3.63225	4.63225	3.89529	4.80218	4.73179	4.43961	3.21722	3.21722	4.33269	4.36922	3.07971	4.35472	3.95418	3.76976	4.51267	4.21722	4.21722	2.21722	4.63225	4.07971	5.28135	3.99482
WASHC4	4.80218	2.21722	4.21722	3.63225	1.63225	4.43961	4.48025	3.86929	4.38714	3.99482	3.63225	2.63225	3.89529	4.21722	5.21722	3.21722	4.21722	3.99482	3.63225	5.12411	4.21722	4.06521	2.89529	4.63225	5.43961	3.73179	3.5601	4.16063	3.91765	3.74773	3.91236	4.26161	4.48373	4.60716	4.18807	3.86358	4.09436	4.63225	3.75778	4.06521	3.88601	4.21722	3.80218	4.71471	3.90858	3.21722	3.52263	4.36161	4.03625	4.02457	3.95418	4.02457	3.9136	4.8387	3.68461	4.21722	3.72536	4.14321	3.6526	4.32031	3.75936	3.40986	3.70521	4.49732	3.82398	3.70264	3.43452	2.95418	4.2876	3.32696	3.45366	4.56514	3.69067	3.92013	3.72245	3.21722	3.74773	4.11768	3.32191	4.11288	3.30648	4.25904	3.01286	3.95418	3.42367	4.21722	3.86107	3.50352	1.8249	4.70264	3.95418	3.89529	3.28433	3.80218	3.89529	3.66082	4.48025	4.21722	4.40986	4.38714	3.48025	3.63225	3.89529	4.02457	4.21722	3.80218	3.40986	4.57979	4.36922	3.56514	4.50672	3.74773	3.95418	2.89529	4.21722	3.89529	3.63225	3.48025	3.63225	4.80218	4.80218	3.93394	4.01791	4.06454	4.21722	3.99044	4.21722	4.03888	4.58495	3.21722	3.66973	4.43961	4.01853	3.85465	3.89529	4.21722	4.07971	4.70264	3.80218	3.63225	3.60054	4.04034	3.48025	3.35472	3.57979	4.53914	3.71972	4.04729	3.63225	4.63225	3.57979	3.21722	4.80218	3.63225	3.40986	4.57979	4.63225	2.99482	4.43961	2.63225	4.63225	4.21722	3.82564	3.83103	3.85465	3.60841	3.95418	4.53914	2.80218	4.48025	4.01791	4.02457	4.40986	1.40986	4.89529	4.13475	4.01076	4.41652	4.36922	4.27611	4.1905	4.73179	4.27166	3.35472	4.33505	4.39555	4.16872	4.21722	4.13013	4.64348	4.45168	4.40986	4.46338	4.42367	4.1404	4.34275	4.18726	4.33269	4.07971	4.2738	4.40986	4.43961	4.19732	4.13149	4.26968	4.29739	4.19168	4.01286	3.54344	4.39555	4.53914	4.21722	4.4847	3.84282	3.63225	4.3021	3.70264	4.61314	3.87905	4.15581	4.05163	4.38714	3.83707	4.46875	3.84334	4.57567	3.80218	4.0668	3.88057	4.48025	4.27734	4.21722	3.90838	4.33751	4.01728	4.32413	3.88409	3.11768	3.46514	3.92771	3.50672	3.34275	4.33269	3.48025	2.89529	3.21722	3.48025	4.21722	3.21722	3.63225	4.01076	3.21722	3.63225	4.21722	2.63225	4.21722	4.21722	3.99482	3.21722	4.21722	4.21722	3.63225	4.04729	3.92771	3.21722	3.21722	4.70264	4.07971	3.57979	2.89529	3.80218	5.21722	4.07971	3.75778	4.86929
USP22	5.38714	4.53914	5.02457	4.95418	4.63225	5.53914	5.06521	4.31675	5.12411	4.73179	5.53914	4.63225	3.89529	3.21722	5.99482	4.21722	4.21722	4.93342	5.04729	4.91765	5.21722	4.89529	4.48025	5.33269	4.63225	4.86929	5.16344	5.16063	5.17141	4.63225	4.97464	5.2833	4.95418	4.68116	5.15832	5.73805	4.97754	4.57085	4.82387	5.2876	5.21722	5.12795	5.02457	5.17415	5.47132	5.1103	5.26905	5.21722	5.3381	4.88964	5.44817	4.9721	5.29785	4.6867	5.47239	5.25904	5.40308	5.2876	5.4823	4.59161	5.48236	4.99482	5.31555	5.16475	5.45935	4.80218	4.80454	5.09168	5.02457	4.97192	4.67125	5.34275	4.95656	4.96985	4.87773	4.80218	5.14181	5.06521	5.07894	5.36081	5.10557	5.12975	4.91556	5.41361	5.10923	5.51838	4.86107	4.92575	4.8249	4.89529	4.88018	4.21722	4.40986	5.21722	4.99962	4.99962	3.89529	5.21722	4.73179	4.46514	4.21722	4.95418	4.21722	4.38714	4.70264	3.80218	3.86929	4.86929	4.21722	4.75778	5.04729	5.17657	5.21722	5.48025	4.21722	4.70264	5.21722	4.89529	5.21722	4.95418	5.02457	4.67091	4.87773	4.85162	4.51267	4.91159	5.16659	5.07635	5.26302	6.12411	4.55425	5.21722	4.86006	5.13475	5.06521	4.21722	4.45822	4.70264	4.33269	4.80218	4.90311	4.94304	4.95418	5.32155	4.73179	5.21722	5.21722	4.74773	3.89529	3.95418	4.21722	4.80218	5.53914	2.63225	4.99482	3.99482	2.63225	3.99482	3.95418	4.21722	2.63225	3.21722	5.11937	5.43021	5.20572	5.3254	4.80218	4.21722	5.02457	5.06521	4.84798	4.53914	4.57979	4.99482	5.21722	5.09168	5.16831	4.78426	5.08543	4.84171	4.84135	4.57979	4.78356	5.25284	4.56148	4.82727	4.87578	4.56117	4.82017	4.86107	4.84125	5.06521	4.99062	5.02457	4.63225	4.92771	4.86659	4.63225	4.74268	4.93091	4.95418	5.04729	5.04976	4.56117	5.24369	5.04213	5.21087	5.16172	5.32105	5.05675	4.61931	4.93711	4.81988	5.08793	5.21722	5.05546	5.19297	5.13921	4.95848	4.27611	5.08535	4.9721	5.08946	5.28433	4.65412	4.8387	4.58459	4.96839	4.79973	5.17327	4.77115	4.39409	4.6038	4.86358	5.09323	5.21722	5.10916	5.11768	4.3465	4.61576	4.43961	4.21722	4.53914	4.70264	3.48025	5.02457	4.70264	4.57979	4.21722	4.21722	4.63225	4.80218	3.63225	5.21722	5.43961	4.21722	4.63225	4.73179	4.63225	4.21722	3.21722	4.71972	4.63225	4.56514	5.2876	4.33269	3.89529	4.66467	4.73179	3.89529	4.80218	4.63225	3.75778	4.92771	4.57979
SASH1	3.80218	4.02457	3.80218	2.63225	4.21722	2.63225	2.89529	4.1103	3.21722	3.73179	3.21722	4.21722	2.89529	4.53914	3.73179	5.21722	4.21722	3.99482	3.85465	4.21722	2.99482	3.70264	3.89529	3.95418	3.95418	3.73179	3.25198	4.10174	4.15581	4.43961	3.8249	3.74078	3.78112	4.05967	4.12795	3.94158	3.40986	4.21722	3.51267	4.14321	3.39124	3.74328	3.21722	4.12975	3.53272	3.40986	3.48415	4.05675	3.73413	3.91765	3.06966	3.38714	3.76304	3.10174	3.44854	4.21722	3.40484	4.14321	3.06156	3.71026	3.38433	3.99482	3.62625	3.73179	3.42805	3.21722	2.96127	3.95418	3.21722	3.18209	3.45366	3.07971	3.181	3.48739	3.58495	3.15832	3.71026	2.63225	2.53604	3.64893	2.98455	3.37768	3.13315	3.88018	3.34967	2.86929	3.67665	2.02959	1.40986	3.48025	4.21722	4.21722	3.91236	2.80218	3.99962	3.93091	3.48025	2.21722	4.21722	4.12411	4.21722	3.95418	2.89529	5.02457	2.89529	3.80218	4.49732	3.40986	4.04729	3.75778	3.36922	4.21722	4.09168	2.89529	3.21722	1.89529	2.63225	4.21722	4.21722	3.63225	2.21722	4.06085	4.35048	4.28213	4.1501	3.1363	3.64464	3.79095	3.65534	3.80218	3.55425	4.21722	3.74188	3.36922	3.48025	2.21722	3.56514	3.48025	4.53914	3.63225	4.01558	4.32413	3.11768	4.06521	4.21722	4.80218	3.53914	2.63225	3.31032	3.95418	3.57979	4.21722	3.21722	4.63225	3.40986	3.73179	2.63225	2.40986	3.95418	4.21722	2.63225	4.21722	4.13197	4.00571	4.09792	4.09383	4.43961	4.80218	4.02457	4.21722	4.16991	4.46514	4.40986	2.99482	4.89529	4.13475	3.76976	4.81988	3.59749	4.12411	3.61896	4.31675	3.96524	4.2876	3.79191	4.05675	4.06654	3.8387	3.62923	4.02457	3.69047	4.04213	3.83534	4.1892	3.1404	3.75778	3.93428	4.33269	3.59909	4.48025	3.73179	3.85465	3.83475	3.64606	4.50672	3.54736	3.86006	3.34728	3.79498	3.92348	4.16475	4.45168	4.07704	3.73179	4.34846	3.49475	4.21722	4.55425	3.23859	3.80218	3.42714	3.74078	3.56979	4.28433	3.25837	3.39124	3.48025	3.53628	3.31626	3.52756	3.36307	4.01558	3.37372	3.69365	3.80782	4.10174	3.42466	4.01076	3.91765	4.56514	3.74773	2.75778	3.95418	3.48025	3.48025	4.02457	2.89529	4.57979	2.80218	4.63225	4.06521	3.21722	3.63225	2.63225	2.63225	3.48025	3.95418	2.99482	4.21722	3.21722	5.21722	3.95418	2.04729	2.34275	4.06521	4.21722	3.48025	3.45822	2.73179	3.48025	3.80218	4.21722	3.92771	3.92771	3.73179
DPY19L1	2.21722	3.53914	3.21722	2.63225	3.21722	3.21722	2.89529	4.21722	3.53914	2.40986	1.63225	3.63225	3.89529	4.21722	3.99482	3.21722	4.21722	3.57979	3.36922	3.80218	3.73179	3.89529	4.48025	4.43961	3.21722	2.40986	2.31909	4.04034	3.43961	3.21722	3.40986	3.60953	3.31814	3.35923	3.70264	4.01558	3.18747	4.13475	3.28135	3.98275	3.63225	4.15832	3.21722	2.45168	3.0946	3.21722	3.25198	3.77664	2.88941	3.30468	2.63225	3.21722	3.23293	4.32413	2.97164	3.58918	2.82339	3.70264	3.06156	3.54979	2.59378	4.40986	3.16231	3.57979	3.30941	3.70264	2.9442	3.63225	3.89529	2.96308	2.67125	2.75778	3.20524	3.30405	2.84798	2.2738	2.98589	4.11768	2.92598	3.79095	3.12206	3.37768	2.81122	3.43961	2.7647	3.40986	3.80218	2.44463	1.40986	2.89529	2.95418	3.48025	3.40986	4.02457	3.38071	3.57336	2.89529	3.21722	3.40986	4.21722	4.21722	3.95418	4.48025	4.53914	2.89529	2.21722	3.73179	3.40986	3.85465	2.34275	3.04729	4.29522	2.95418	4.21722	4.80218	3.89529	3.63225	1.89529	2.63225	3.63225	4.21722	3.52442	3.35048	3.37163	3.21722	3.02082	3.05967	3.83534	3.84798	3.80218	3.66973	3.63225	3.24231	3.63225	3.48025	3.21722	4.07971	3.48025	3.95418	4.21722	3.50101	3.10174	3.63225	3.89529	3.57979	3.80218	4.21722	3.63225	3.48025	3.63225	3.40986	3.21722	4.80218	4.21722	4.40986	4.73179	2.63225	4.40986	1.63225	2.63225	2.63225	3.21722	3.5153	3.21722	3.23994	3.21722	3.95418	3.21722	2.80218	3.11768	3.26302	3.80218	3.73179	4.40986	3.48025	3.85465	2.63225	4.32031	3.56186	3.27611	3.35592	3.86929	3.30685	3.80218	3.58546	3.49285	3.29835	4.32413	3.62923	4.02457	3.20014	3.73179	3.2828	3.60424	3.1404	1.75778	3.40243	3.21722	3.56514	4.09692	3.8249	4.17657	3.93428	3.32413	4.04729	3.48025	3.40669	2.88161	3.05802	3.72418	3.86929	3.45168	4.29522	3.33586	3.40986	3.17282	3.31032	4.13921	2.79498	3.21722	2.64953	3.9721	2.794	3.63225	2.80681	2.8387	3.18807	3.14397	3.09501	3.40625	2.83255	4.27862	2.9721	3.15308	3.09323	4.10174	3.00962	3.11768	3.9721	3.92771	3.63225	3.34275	3.43961	4.89529	4.21722	5.12411	3.48025	3.73179	2.80218	3.63225	3.70264	3.21722	2.63225	4.21722	2.63225	3.48025	2.63225	2.99482	4.43961	4.80218	4.21722	3.63225	3.85465	2.75778	4.48025	3.63225	4.11768	3.84525	1.99482	3.48025	3.21722	3.63225	3.56514	3.75778	4.40986
JADE2	2.21722	4.21722	4.53914	2.63225	3.63225	3.63225	3.48025	4.21722	4.21722	4.40986	3.21722	2.63225	4.48025	4.21722	3.73179	3.21722	4.21722	2.73179	3.04729	3.53914	3.40986	3.48025	3.48025	2.63225	3.21722	3.40986	2.94713	3.32413	3.71972	3.74773	3.68288	3.02457	3.96667	3.52916	3.89529	3.78112	3.81196	3.74773	4.04319	4.06521	3.97621	3.96568	3.66467	3.71471	3.11768	3.40986	3.2289	3.55425	3.18159	4.02457	1.85465	2.80218	3.15261	0.516776	3.02994	3.58918	2.93482	3.48025	2.90753	3.71026	3.29122	1.40986	3.05921	3.40986	2.76509	4.06521	2.97814	2.63225	4.14321	3.1198	3.41971	3.92771	2.82191	3.42677	3.65534	3.70264	3.04729	2.63225	2.80734	3.03888	3.12206	3.88464	3.57676	2.21722	3.29814	3.1103	3.46514	1.18159	1.40986	2.89529	3.95418	1.89529	3.40986	3.21722	3.70264	3.32825	3.48025	4.21722	2.40986	3.91765	4.21722	3.21722	3.48025	3.80218	3.89529	3.21722	2.40986	3.73179	3.85465	3.75778	3.36922	3.85465	3.63225	3.48025	4.21722	3.48025	4.63225	2.89529	3.63225	3.95418	3.80218	3.71017	3.65534	3.39316	2.07971	3.43586	3.56869	3.37591	3.65534	2.21722	3.96929	3.63225	3.69418	3.63225	2.89529	3.21722	4.07971	3.89529	3.43961	1.63225	3.01558	3.10174	3.31032	4.35472	3.21722	2.95418	4.02457	3.21722	3.11768	3.21722	4.1103	3.21722	4.80218	2.63225	2.99482	3.40986	2.63225	2.99482	2.63225	2.63225	3.63225	3.21722	3.49593	3.3021	3.42976	3.06784	2.63225	3.80218	2.80218	3.89529	2.72245	3.38714	2.40986	3.73179	3.89529	4.21722	3.31032	4.10618	3.36922	3.49023	3.20392	3.21722	3.1986	3.48025	3.66263	3.96929	3.52717	3.42367	3.4661	4.12411	3.23409	4.13233	3.46338	4.10174	2.72536	4.07971	3.72783	3.80218	3.66467	2.89529	3.52534	3.43961	3.45366	3.16063	3.16277	3.57979	2.96929	3.24418	3.15113	3.72418	3.49732	3.12975	3.46233	3.54736	3.91236	3.49475	3.83389	3.66973	2.93249	4.33269	2.81946	3.86107	3.43611	2.8249	3.19383	3.63225	2.85876	3.11359	3.35671	3.87714	3.70702	3.69365	3.30468	1.69365	3.05575	3.8387	3.07673	3.63225	3.91765	3.07971	4.95418	3.56514	3.80218	3.89529	3.89529	2.21722	2.89529	1.40986	3.21722	2.63225	3.11768	3.80218	2.63225	4.21722	2.63225	3.89529	4.80218	3.73179	2.63225	3.21722	3.21722	3.21722	2.63225	1.75778	3.48025	3.80218	3.89529	3.92771	4.21722	2.89529	2.21722	2.63225	4.66467	3.92771	3.73179
VPS39	3.80218	3.21722	4.21722	2.63225	1.63225	2.63225	3.48025	3.86929	3.21722	3.73179	2.63225	4.21722	1.89529	3.21722	2.99482	4.80218	5.21722	3.73179	3.04729	2.80218	3.40986	3.89529	3.89529	3.21722	4.21722	3.73179	3.50352	3.32413	3.09168	3.50672	3.46875	3.53914	3.60054	3.75155	3.32825	3.27862	3.35739	2.85465	3.21722	3.21722	3.17974	3.89529	3.28135	3.29968	2.89529	3.86929	3.20544	2.96929	3.20544	3.46514	3.19704	3.67665	3.10218	3.97621	2.97164	2.12975	2.97329	3.98275	3.06156	3.04729	3.16568	3.40986	3.18697	3.86929	2.80462	3.48025	3.4467	3.63225	3.89529	3.36326	3.48682	3.92771	3.38581	3.596	3.62057	3.89529	3.36922	3.48025	2.92598	3.18327	3.41751	3.71471	3.18973	3.21722	3.2447	3.1103	4.0752	3.38323	3.28433	2.89529	3.63225	4.70264	4.28433	3.80218	3.66082	3.57336	1.89529	3.80218	2.99482	4.46514	1.89529	3.21722	3.48025	2.80218	3.89529	3.21722	3.21722	2.99482	3.85465	3.75778	4.21722	3.36922	3.63225	3.48025	3.21722	4.21722	2.63225	3.89529	2.63225	3.21722	2.21722	3.63055	3.26302	3.55475	2.75778	3.07971	3.56869	3.49139	3.78658	4.53914	3.42872	3.63225	3.48586	3.04729	3.89529	2.21722	2.75778	2.89529	3.95418	2.63225	3.69365	4.04034	3.11768	2.89529	3.86929	2.95418	3.71972	3.50672	3.63225	4.63225	3.73179	3.21722	4.80218	4.63225	4.21722	3.73179	2.63225	2.40986	1.63225	4.63225	3.63225	4.21722	3.74591	3.83103	3.50672	3.60841	3.95418	2.21722	2.21722	3.11768	3.72245	3.21722	3.73179	2.40986	3.48025	3.63225	3.76976	3.36922	3.40986	3.21722	3.23039	3.73179	3.53173	2.89529	3.72152	4.39555	3.69067	3.60424	3.77578	3.80218	3.99765	3.78837	3.79095	3.7647	3.59983	3.56514	4.02739	3.43961	4.17282	3.89529	4.14683	3.36922	3.80875	3.51678	3.16277	3.13233	2.70625	3.01286	3.61056	3.29122	3.80218	3.83019	3.71026	3.25786	4.21722	3.49475	3.48025	3.29122	3.85157	3.71972	3.66235	3.21722	3.45005	3.40986	3.76299	4.51678	3.78281	4.08257	3.76509	3.72311	3.52061	3.50101	3.56299	3.69365	3.53574	3.8387	3.49995	4.39779	3.60953	3.45822	3.85465	3.92771	3.43961	4.48025	3.48025	3.53914	1.89529	2.40986	4.02457	4.21722	3.89529	2.21722	2.63225	2.63225	3.63225	2.89529	1.63225	4.21722	4.43961	5.21722	3.21722	4.09168	3.36922	3.75778	4.48025	2.95418	4.21722	2.75778	3.57979	3.89529	3.80218	2.63225	4.07971	3.92771	2.40986
DNAJC16	4.21722	3.21722	3.80218	3.63225	3.63225	2.63225	1.89529	3.73179	4.02457	3.73179	3.63225	2.63225	4.21722	4.53914	3.99482	3.21722	4.21722	4.21722	2.04729	4.21722	3.40986	3.48025	4.48025	2.63225	3.21722	3.40986	4.02959	4.16063	3.63225	4.04729	3.46875	3.80218	3.66328	4.11412	3.61775	3.78112	3.6469	2.85465	4.04319	3.70264	3.51678	3.15832	3.56514	3.29968	3.54979	4.1103	3.85966	3.77664	3.69255	3.02457	3.82865	3.67665	3.70415	2.51678	3.74676	3.45168	3.85465	4.21722	3.93769	2.92176	3.87618	2.99482	3.73895	3.40986	3.75503	3.48025	3.19574	3.43961	3.35472	3.29913	2.61235	2.75778	3.20524	3.46947	3.26302	3.70264	3.21722	2.63225	3.10432	2.87841	3.61682	3.58918	3.65922	3.53914	3.21722	3.57979	4.17141	3.66702	3.8249	3.89529	3.95418	4.21722	3.63225	4.02457	3.70264	4.09692	4.70264	2.21722	3.73179	3.53914	4.48025	2.63225	3.89529	4.02457	3.89529	3.21722	3.57979	3.73179	3.04729	3.92771	2.63225	4.57085	4.27611	4.89529	5.53914	4.21722	5.21722	2.89529	4.21722	4.63225	5.02457	3.99879	3.43294	4.10425	3.07971	3.89529	3.8828	4.11288	3.26302	3.80218	4.21722	3.63225	3.74188	3.36922	3.89529	3.21722	3.56514	2.89529	4.33269	4.43961	3.94158	3.6867	4.11768	3.89529	3.86929	3.43961	3.95418	3.04729	3.76976	4.43961	3.21722	3.21722	3.21722	3.63225	4.40986	4.21722	4.95418	1.40986	3.95418	3.63225	4.63225	3.21722	3.76221	3.53037	3.69937	3.5153	3.63225	2.21722	3.21722	4.21722	3.51095	3.67665	3.73179	3.40986	4.89529	3.04729	3.48025	3.46233	3.7635	3.76154	3.65848	3.21722	3.60424	3.80218	4.05494	4.25469	3.97078	3.7647	3.92368	3.67665	4.09323	3.25786	4.29875	4.04034	3.66396	3.07971	3.99317	3.63225	4.12702	3.74328	2.8249	3.95418	3.83475	3.94304	3.54979	3.61149	3.86006	3.53369	3.82355	3.61314	3.99482	3.83019	3.50672	3.78837	2.8249	3.69638	3.95418	4.21722	3.54344	2.63225	3.71254	3.21722	3.53097	2.8249	3.41218	3.63225	3.2738	3.44165	3.28865	3.40625	2.83255	3.94158	3.02457	3.27862	3.58918	3.6867	3.70477	3.31032	4.0752	3.45822	3.63225	3.56514	3.21722	3.89529	2.89529	3.53914	3.48025	3.40986	3.80218	2.63225	3.70264	2.21722	2.63225	3.63225	3.63225	3.48025	3.21722	2.40986	2.63225	3.21722	3.21722	4.53914	3.36922	4.07971	3.70264	3.80218	3.63225	4.21722	4.21722	1.89529	4.53914	4.63225	3.92771	3.75778	3.99482
ESYT1	5.80218	4.91765	4.53914	4.63225	4.21722	4.63225	4.89529	4.40986	4.53914	4.99482	3.63225	4.21722	3.48025	3.80218	4.86929	3.21722	4.21722	4.93342	3.63225	4.21722	4.99482	4.59573	3.48025	3.95418	4.21722	2.40986	4.69255	3.6867	4.15581	3.21722	4.49732	3.80218	4.15308	3.9442	4.32825	3.69365	4.83132	3.63225	4.28135	3.80218	4.32413	3.89529	4.64043	3.45168	4.36922	3.40986	3.9612	3.66973	4.26339	4.53914	4.38714	3.91765	3.94255	3.97621	4.04415	3.71471	4.06521	4.14321	4.1501	3.54979	4.27914	3.99482	4.13722	3.86929	4.0546	4.21722	5.19574	5.09168	4.59573	5.19221	5.35831	4.56514	5.30958	5.01173	4.65534	5.2738	5.21052	4.70264	5.23265	4.54584	5.58149	4.77361	5.34728	4.33269	5.33695	5.1103	5.09986	4.31909	5.07283	4.89529	4.21722	4.48025	4.28433	4.91765	4.32825	4.21722	4.21722	4.21722	4.21722	4.12411	4.70264	4.95418	2.89529	4.53914	4.21722	3.80218	4.73179	1.40986	3.85465	3.75778	5.04729	4.85465	4.38714	4.48025	5.21722	3.48025	4.95418	3.89529	4.63225	3.63225	5.21722	4.23246	3.72245	4.25299	4.21722	4.60578	4.46776	4.92023	5.121	3.21722	5.21722	4.21722	4.2751	3.85465	3.48025	3.21722	4.21722	3.48025	3.80218	3.95418	4.73805	4.97621	4.21722	4.21722	4.57979	4.21722	3.95418	3.85465	4.39779	3.63225	4.21722	4.21722	3.21722	2.63225	3.73179	3.99482	4.21722	4.40986	3.21722	2.63225	4.21722	3.21722	4.77833	4.90753	4.77132	4.74591	3.63225	5.02457	3.53914	5.06521	3.84798	4.12411	3.40986	3.99482	4.21722	3.95418	3.76976	4.04729	4.19413	4.41361	4.6089	3.57979	4.35808	4.2876	4.1757	4.36161	4.33177	4.37476	4.03745	4.21722	4.75034	4.13233	4.36081	4.27166	4.0946	4.34275	4.51121	4.53914	4.12702	4.38071	4.63225	4.40484	4.47033	4.21722	4.81988	4.04213	4.08476	4.44349	4.41791	4.80218	4.45425	4.03664	4.61207	4.13233	4.40986	4.63225	4.01076	3.29122	5.21182	4.80218	4.98173	4.94514	5.02107	5.03435	4.66776	5.01928	5.18069	5.01021	4.9461	4.77303	4.85245	4.78112	4.78707	4.73805	5.40774	4.72623	4.93019	4.55825	4.12411	4.21722	4.63225	5.00571	4.63225	4.21722	4.21722	4.02457	1.89529	4.73179	4.53914	4.21722	4.59573	5.02457	4.63225	4.95418	5.21722	3.89529	3.95418	3.99482	3.63225	4.21722	3.21722	5.09168	4.50672	3.56514	4.35472	4.80218	4.63225	4.28135	4.1103	3.89529	3.21722	2.63225	3.92771	3.34275	3.73179
SYNE1	4.80218	4.53914	3.80218	4.95418	4.43961	3.95418	3.89529	3.73179	4.02457	2.99482	2.63225	4.63225	4.89529	3.21722	4.86929	4.21722	4.21722	3.86929	3.63225	4.80218	4.21722	4.35472	4.21722	4.63225	3.63225	3.40986	3.31909	3.8387	3.53914	4.04729	3.95418	3.86107	3.75255	3.81867	3.38071	4.01558	3.60251	3.74773	3.61576	3.89529	3.63225	3.89529	4.00571	2.93711	2.89529	3.99482	3.40398	3.77664	3.18159	3.80218	2.47355	3.21722	3.44561	3.51678	3.13991	3.45168	3.23316	4.06521	3.07971	3.36922	3.02818	2.40986	3.45407	3.21722	3.33663	3.89529	2.99482	2.21722	2.21722	2.76026	2.88537	3.75778	3.07971	3.357	3.78658	1.89529	2.85465	3.11768	2.3785	3.43481	1.83255	2.93711	2.73722	3.09168	2.60424	2.86929	2.80218	1.66702	0.824898	5.06521	4.71972	3.48025	3.40986	3.80218	3.57336	3.57336	5.06521	4.53914	3.73179	4.02457	3.48025	4.80218	4.48025	3.53914	4.70264	4.21722	3.21722	4.21722	4.21722	3.07971	4.04729	3.50672	2.95418	4.48025	3.21722	3.48025	2.63225	4.21722	4.21722	3.95418	4.53914	3.83973	4.01791	3.81619	4.07971	3.75778	3.11412	4.31451	4.51095	3.21722	4.66973	4.43961	3.48586	2.63225	4.70264	2.21722	4.21722	2.89529	4.09168	3.95418	3.60054	4.56117	3.89529	4.14321	3.21722	4.09168	3.95418	3.50672	4.11768	4.43961	3.40986	3.21722	3.21722	4.21722	3.73179	4.57979	2.63225	5.1103	3.21722	2.63225	2.63225	5.21722	2.87144	3.10356	3.34846	3.33087	3.21722	4.80218	4.02457	4.21722	3.84798	3.91765	3.73179	4.73179	3.89529	4.36922	3.89529	4.04729	3.52534	3.9898	3.63886	4.49732	3.42367	4.2876	3.83255	3.82727	3.79021	3.8387	3.89378	4.42667	3.64071	4.1754	3.59831	4.34967	3.59983	3.75778	3.72783	4.33269	3.45822	4.21722	4.40986	4.29522	4.07178	3.6867	4.04729	3.44548	3.11225	3.24418	3.57739	4.42872	3.49732	4.45168	4.24369	4.29739	3.99482	4.3021	4.06521	3.77664	2.73609	3.43961	2.5146	4.42667	3.0164	3.28433	3.25837	3.78979	3.30128	3.46589	3.26759	3.98275	3.46998	4.08597	3.30468	3.69365	3.42253	4.04034	3.07673	3.76976	3.91765	3.66467	3.36922	3.75778	2.95418	3.48025	3.89529	3.53914	4.48025	4.21722	2.21722	2.63225	3.70264	3.21722	4.63225	4.21722	2.63225	2.89529	3.63225	3.73179	4.80218	3.21722	3.21722	2.95418	1.04729	2.34275	4.06521	3.21722	3.63225	3.92771	2.73179	4.48025	3.21722	5.21722	3.34275	4.45822	3.40986
SMCHD1	4.53914	3.53914	3.21722	2.63225	3.63225	2.63225	4.21722	3.86929	4.02457	4.40986	2.63225	4.21722	3.48025	3.21722	4.40986	3.21722	4.21722	3.73179	2.04729	3.53914	2.40986	3.70264	4.21722	3.63225	4.43961	3.40986	4.35152	4.04034	4.09168	4.29522	4.1103	4.17141	4.21722	4.05967	3.96568	4.27862	3.81196	4.50672	3.40164	4.48025	4.42367	3.82129	4.28135	4.45168	4.11768	2.99482	3.9612	4.49285	4.10125	4.12411	3.73379	4.30468	3.95839	4.90909	3.83116	4.29968	3.84948	3.48025	4.00571	4.21722	3.75936	3.99482	4.01857	3.57979	3.58385	3.89529	4.12931	3.95418	4.21722	3.98654	4.13592	4.34275	4.14384	4.28709	3.99094	3.89529	4.17657	3.76976	3.3785	2.96088	4.02018	3.77361	3.57676	3.95418	3.87433	3.73179	4.12411	2.02959	3.28433	4.70264	4.21722	4.48025	3.52534	4.02457	4.40625	3.96568	4.21722	3.80218	3.99482	4.38714	3.48025	4.21722	2.89529	3.53914	2.89529	3.80218	3.99482	3.40986	4.04729	3.56514	3.85465	2.36922	3.43961	1.89529	3.21722	3.48025	4.63225	1.89529	2.63225	3.95418	5.21722	4.38581	3.96346	4.30503	4.00571	4.29384	4.14059	3.18327	3.96346	3.80218	4.42872	3.63225	4.45041	3.85465	4.48025	4.53914	4.84525	4.48025	4.21722	4.21722	4.60054	4.21722	4.11768	4.14321	3.99482	4.21722	3.80218	3.95418	3.76976	3.21722	4.49732	3.21722	3.21722	4.21722	3.73179	3.73179	3.63225	3.40986	4.63225	2.63225	2.63225	3.21722	4.05466	3.69638	4.19413	3.84107	3.63225	3.80218	2.80218	3.76976	4.47247	4.53914	3.40986	4.40986	3.48025	4.43961	4.89529	4.78426	4.07283	3.80218	4.30701	4.86929	4.10174	4.59573	4.32559	4.52388	4.0126	4.16063	4.21117	4.38714	3.71471	4.04213	3.9407	4.66652	4.22786	4.66467	4.17714	4.21722	3.92771	3.96568	4.28433	4.00149	4.45366	4.07136	4.78426	4.06521	3.74188	3.69875	4.08186	4.29122	4.05372	4.29968	3.95418	3.94591	4.21722	4.21722	4.31032	4.72418	4.10532	3.95418	3.96112	3.91765	4.19255	4.07283	4.17006	4.17974	4.23157	4.37918	4.08702	4.36777	3.94803	4.27862	4.35335	4.33751	4.31562	4.37476	3.86523	4.21722	4.21722	4.00571	3.50672	3.34275	1.63225	3.48025	4.21722	4.02457	4.21722	3.99482	3.21722	2.63225	3.83389	2.21722	3.63225	4.63225	2.63225	4.48025	3.95418	4.21722	1.63225	4.21722	4.80218	3.95418	3.36922	3.56514	3.89529	4.33269	4.39779	3.84525	3.40986	1.89529	4.21722	3.63225	4.34275	4.07971	4.86929
KHNYN	4.21722	2.80218	3.21722	2.63225	3.63225	3.21722	3.48025	3.73179	2.21722	3.40986	3.21722	4.63225	2.89529	3.80218	4.21722	4.21722	4.21722	3.86929	4.36922	3.53914	3.99482	3.89529	3.48025	2.63225	3.21722	2.40986	3.85966	3.60424	3.76154	2.85465	2.73179	4.02457	3.23797	3.35923	2.96568	3.50101	3.60251	3.04729	3.1501	3.48025	3.73917	3.57336	3.00571	3.58918	2.94775	4.57979	3.2289	3.13921	2.82929	3.21722	2.36922	3.02457	3.11918	3.51678	2.74676	4.03664	3.14321	3.80218	3.02457	3.78426	2.87618	3.40986	3.18697	3.73179	3.32308	4.35472	3.87381	3.95418	3.48025	3.90886	3.88537	2.75778	3.86821	3.81997	3.93544	3.99962	3.78426	3.63225	3.84798	3.59831	4.08889	3.93711	3.91556	3.88018	3.80218	3.49732	3.12411	2.31909	2.40986	1.89529	3.43961	2.89529	3.40986	4.02457	3.78281	3.43134	4.21722	2.21722	3.73179	3.21722	1.89529	2.63225	3.89529	2.80218	3.48025	2.21722	3.57979	4.73179	3.04729	3.92771	2.63225	3.36922	3.53914	4.21722	4.21722	3.48025	3.63225	4.21722	2.63225	1.63225	3.21722	3.80388	3.78658	3.66508	4.28135	2.95942	3.40363	3.03888	3.43294	2.21722	3.13921	3.63225	3.47179	3.04729	1.89529	2.21722	3.75778	2.89529	3.21722	2.63225	3.27862	4.21722	3.31032	3.35472	4.49732	3.21722	3.80218	2.85465	3.76976	3.63225	3.40986	3.21722	3.21722	3.63225	3.99482	2.99482	2.63225	4.21722	3.63225	3.63225	2.63225	3.21722	3.4564	3.28135	3.52534	3.11937	3.95418	4.21722	2.80218	3.63225	3.65534	3.80218	4.21722	3.73179	3.48025	3.63225	3.76976	3.98589	3.7635	3.27611	3.4714	4.31675	3.42367	3.48025	3.66263	3.61314	3.54628	3.8387	3.68267	2.91765	4.01728	2.89529	3.87841	4.04034	3.89529	3.07971	3.95813	3.80218	3.69638	3.48025	2.99482	4.04729	3.58198	3.7647	3.36922	3.25786	3.29122	3.24418	2.90601	3.92348	3.65779	3.71471	2.85465	2.99482	3.40986	3.98018	3.11768	3.66973	3.36058	3.33269	3.73699	4.46514	3.71539	3.52534	3.78819	3.73917	3.99962	4.03474	3.93055	3.74328	3.75009	3.50101	3.73028	3.69365	3.33139	2.8387	3.31774	3.76976	3.12411	3.75778	3.85465	2.75778	3.21722	4.21722	3.48025	3.80218	3.89529	2.99482	3.21722	2.63225	3.31032	2.21722	3.63225	4.21722	2.63225	4.48025	2.63225	2.99482	3.95418	3.21722	3.21722	3.63225	4.21722	2.75778	3.89529	3.63225	3.89529	3.84525	3.57979	1.89529	4.21722	2.63225	3.56514	3.75778	3.99482
VPS8	2.21722	4.02457	4.80218	5.21722	3.21722	4.21722	1.89529	2.99482	2.21722	3.73179	3.95418	2.63225	1.89529	4.21722	2.99482	4.21722	4.21722	3.21722	3.36922	3.53914	2.40986	3.89529	2.89529	3.21722	3.63225	3.73179	3.31909	3.6867	3.80218	3.95418	3.46875	3.74078	3.56812	3.68116	3.61775	3.86358	3.68997	2.63225	3.28135	2.48025	3.51678	3.74328	3.92771	3.12975	4.19568	2.73179	4.28593	3.87618	3.85213	3.91765	4.05852	4.21722	4.34318	3.6867	4.29654	2.93711	3.96377	3.80218	4.17564	3.26968	4.32684	3.40986	4.19307	2.99482	4.19508	3.48025	3.3463	2.63225	3.80218	3.15128	3.34932	4.07971	3.58375	3.38913	3.3923	3.15832	3.36922	3.31032	3.26302	3.87841	3.87208	3.21722	3.13315	3.33269	3.16063	3.21722	3.91765	4.31909	3.63225	3.48025	1.63225	1.89529	3.73179	2.21722	3.70264	3.89529	1.89529	2.21722	3.40986	3.53914	3.48025	3.63225	1.89529	4.38714	1.89529	4.80218	2.99482	3.40986	1.04729	3.56514	4.36922	4.04729	3.53914	1.89529	3.21722	3.89529	2.63225	3.48025	2.63225	2.63225	4.21722	3.29835	3.07037	3.38244	2.92771	3.39005	2.81867	3.03888	2.43294	3.80218	3.55425	2.63225	3.60672	3.04729	1.89529	2.21722	3.07971	1.89529	3.43961	3.95418	3.27862	3.60424	4.01076	3.48025	3.73179	3.63225	3.33269	4.04729	3.89529	3.63225	2.73179	3.21722	3.21722	2.63225	4.21722	3.40986	2.63225	3.40986	3.21722	2.63225	4.21722	3.21722	3.77833	3.95418	3.40986	3.4763	3.63225	2.21722	1.21722	2.31032	3.58495	3.21722	2.40986	2.99482	3.48025	2.04729	3.31032	2.26968	3.44939	3.33269	4.17695	3.57979	3.75199	3.98275	3.30648	3.21722	3.36444	2.8387	3.33872	3.30468	3.53574	3.84282	3.87841	3.10174	3.59983	2.75778	3.47033	3.43961	2.98018	2.57336	2.99482	3.43961	3.51924	3.60424	3.16277	4.01867	4.04254	4.104	4.19552	3.36161	3.1103	3.29968	3.04729	3.54736	3.40986	3.17282	3.76976	3.13921	3.80934	2.95418	3.42714	3.80218	4.12465	3.8249	3.5803	3.63225	4.0163	3.53628	3.50805	3.63945	3.75009	3.60054	3.86107	3.60054	3.01728	2.97621	3.54804	3.89529	3.46514	3.56514	4.13475	3.92771	3.21722	1.89529	3.48025	3.21722	4.21722	2.99482	2.80218	4.63225	3.83389	3.21722	3.63225	4.21722	3.63225	2.89529	3.63225	3.73179	2.63225	3.21722	3.21722	3.21722	3.63225	3.07971	2.48025	3.21722	2.31032	3.92771	4.1103	4.21722	2.21722	2.63225	3.56514	3.34275	3.99482
ANGEL1	2.21722	4.21722	3.21722	2.63225	3.95418	2.63225	4.48025	3.21722	3.21722	2.99482	1.63225	4.63225	4.70264	3.80218	1.40986	3.21722	4.21722	3.40986	2.63225	3.80218	3.99482	3.48025	2.89529	3.63225	2.63225	1.40986	3.44463	3.10174	3.43961	3.63225	3.57979	3.53914	3.69365	4.4467	3.48025	3.27862	3.35739	3.63225	4.07971	3.21722	3.51678	3.89529	3.34275	3.71471	3.59983	3.99482	3.82929	3.13921	3.66702	4.02457	3.47355	2.80218	3.72281	2.10174	3.69365	3.58918	3.49355	3.21722	3.60327	3.36922	3.59378	2.99482	3.59895	4.21722	3.66125	4.21722	2.96127	3.63225	2.21722	2.85252	2.98159	2.75778	3.15633	3.48739	3.01791	2.89529	3.46233	3.48025	2.43294	2.25038	2.46998	3.12975	2.88161	3.43961	2.72623	3.1103	3.21722	2.31909	0.824898	3.89529	4.33269	3.48025	2.99482	3.53914	3.99962	3.52756	1.89529	3.21722	3.73179	3.80218	3.48025	2.63225	3.48025	4.02457	2.89529	3.80218	1.40986	3.40986	4.21722	4.21722	4.36922	3.63225	3.71972	3.48025	3.21722	2.89529	4.21722	3.48025	2.63225	3.21722	3.80218	4.09833	3.90688	3.90881	3.45822	3.56514	3.60716	4.03888	4.16991	4.80218	3.29122	3.21722	3.87618	3.04729	1.89529	4.21722	3.75778	4.21722	3.95418	3.21722	4.27862	3.97621	3.63225	3.80218	5.31675	3.43961	4.21722	3.74773	3.11768	2.63225	4.21722	3.21722	3.21722	4.21722	4.73179	3.73179	2.63225	3.99482	4.21722	3.63225	2.63225	4.21722	3.85633	3.38227	3.69937	3.49593	2.63225	2.21722	2.21722	2.31032	3.65534	3.91765	4.73179	4.21722	3.48025	3.95418	4.48025	3.63225	3.6662	4.02457	3.8753	3.86929	3.78979	4.21722	4.15448	4.01368	4.07971	3.7647	3.79208	3.46514	3.80782	3.67289	3.87841	4.2447	4.18479	4.34275	4.17714	4.21722	3.63225	3.89529	3.73179	3.63225	4.04976	3.51678	4.10618	3.57979	3.90789	3.44349	3.61056	4.29122	3.73179	3.83019	4.07704	4.25786	3.91236	4.07971	4.06521	4.36161	3.30087	3.71972	3.61036	3.60953	3.54403	4.14683	3.31148	3.63225	3.32825	3.62509	3.56671	3.15832	3.91055	2.69365	3.57477	3.78112	3.7851	4.16063	3.54804	3.89529	4.12411	3.07971	3.04729	3.07971	3.63225	2.89529	2.89529	3.21722	4.21722	4.21722	3.21722	2.63225	4.01076	3.21722	3.63225	2.63225	2.63225	3.48025	3.21722	4.40986	4.21722	5.21722	3.21722	3.63225	3.63225	3.56514	0.895287	3.95418	3.89529	3.56514	3.73179	2.89529	2.21722	2.63225	3.75778	4.34275	2.99482
USP24	5.02457	4.02457	2.21722	3.63225	3.95418	3.63225	3.48025	3.73179	4.53914	4.40986	1.63225	3.63225	3.89529	2.21722	3.99482	4.21722	4.21722	4.40986	4.36922	3.53914	4.40986	3.89529	3.48025	2.63225	1.63225	2.40986	3.98895	4.27166	4.09168	3.95418	4.07283	3.67665	3.99133	3.8828	4.35472	4.01558	3.96006	4.21722	4.04319	3.70264	3.8387	3.66082	3.71198	4.21722	4.05926	3.21722	3.76655	3.96929	3.88941	4.17141	3.52302	3.91765	3.92331	3.8387	3.87952	3.93711	3.86491	3.48025	3.86631	3.78426	3.92348	4.57979	4.03904	3.40986	3.74491	3.89529	3.51766	3.21722	3.35472	3.60977	3.88537	4.45822	3.40688	3.63404	3.75487	3.38071	3.54979	3.63225	3.20162	3.49139	3.12206	3.77361	3.81122	3.53914	3.44751	3.31675	4.30468	4.18159	4.34846	1.89529	4.21722	4.89529	3.91236	2.80218	4.38071	4.12795	1.89529	3.21722	3.73179	4.38714	4.48025	4.21722	4.48025	3.53914	2.89529	4.21722	3.57979	3.99482	4.36922	3.75778	4.04729	4.04729	3.09168	1.89529	3.21722	2.89529	4.63225	3.89529	2.63225	3.21722	3.80218	4.25255	3.72245	4.18053	4.61576	4.29384	4.33651	3.83534	3.72245	3.21722	3.42872	3.63225	4.1744	3.36922	3.48025	4.53914	3.75778	1.89529	3.80218	3.95418	4.33751	4.60424	3.76976	4.59573	3.99482	2.95418	4.02457	4.13475	3.31032	4.21722	2.73179	3.21722	3.21722	3.63225	3.73179	1.40986	4.21722	2.99482	4.43961	2.63225	4.21722	5.21722	4.04137	3.81668	4.23994	3.88639	3.63225	4.21722	3.21722	4.55825	4.01791	4.30468	4.21722	4.21722	2.89529	4.13475	4.21722	4.36922	3.96786	3.88018	3.98819	4.31675	4.1892	3.70264	4.22741	4.36161	4.40688	3.32413	4.42487	3.80218	4.45168	4.08793	4.05774	4.21722	4.49795	3.56514	4.2658	3.63225	4.19519	3.89529	3.91236	4.21722	4.09348	4.07136	3.78426	4.01867	4.17874	4.51166	4.39905	3.96929	3.86929	3.83019	4.04729	4.1754	3.28433	4.07971	4.55825	4.13921	4.22794	4.09168	3.90826	4.17141	4.10716	3.99482	3.68464	4.01928	3.85876	3.28692	3.68263	3.96568	3.46998	3.27862	3.53914	4.08597	3.95757	4.37476	3.59458	4.39779	3.86107	3.75778	3.95418	2.75778	3.43961	4.21722	3.89529	2.21722	3.89529	1.40986	1.21722	3.63225	3.83389	3.21722	4.63225	3.63225	4.21722	4.21722	3.63225	4.21722	3.63225	3.21722	3.21722	3.63225	3.36922	4.07971	3.70264	5.15581	4.55825	4.1501	4.40986	3.48025	5.02457	4.63225	4.21722	4.34275	2.99482
FAM189A1	4.80218	2.80218	3.80218	3.63225	3.95418	4.43961	3.48025	3.40986	2.21722	3.73179	3.95418	4.63225	3.48025	3.21722	3.73179	3.21722	4.21722	2.99482	3.04729	4.02457	3.73179	3.48025	4.21722	1.63225	3.63225	4.21722	3.98895	4.27166	3.58645	2.85465	3.77909	4.02457	4.06289	3.52916	3.66082	2.50101	3.6469	3.50672	3.56514	3.21722	4.25374	3.74328	3.80218	3.58918	3.22786	1.99482	3.40398	2.96929	3.38323	3.46514	3.02457	3.67665	3.34318	4.21722	2.91088	2.93711	3.24892	3.48025	2.94761	3.54979	3.29122	3.99482	3.31555	4.40986	3.11873	4.21722	2.76133	2.21722	3.21722	2.6762	3.02739	4.45822	3.32072	3.38913	3.65534	2.74328	3.46233	3.63225	2.43294	3.31451	1.98455	2.83019	2.48929	2.80218	2.42367	2.57979	2.80218	1.18159	-0.175102	4.48025	4.09168	3.48025	3.99482	3.53914	4.38071	3.66082	3.48025	4.80218	3.73179	4.12411	2.89529	3.21722	4.21722	4.21722	4.48025	3.80218	3.40986	3.99482	2.63225	2.75778	2.63225	2.63225	3.53914	1.89529	4.80218	4.48025	3.63225	3.48025	2.63225	4.21722	3.80218	3.91726	4.21722	4.03059	4.40164	3.89529	3.48852	3.43481	3.72245	3.80218	3.55425	3.21722	3.84376	3.63225	3.48025	3.21722	3.75778	3.48025	3.80218	3.95418	4.15308	4.56117	3.89529	4.41885	3.21722	3.95418	4.71972	4.50672	3.63225	3.63225	3.40986	3.21722	3.21722	4.63225	4.21722	4.40986	3.63225	2.99482	5.09168	2.63225	2.63225	3.21722	3.87144	3.4766	3.50672	3.11937	3.21722	4.21722	2.21722	3.63225	3.16991	4.12411	4.57979	1.40986	3.89529	4.29522	4.01076	3.71026	4.19413	3.84171	3.65848	3.57979	3.90909	4.06521	3.87208	4.09857	3.77409	4.04034	4.00984	3.53914	3.85222	3.94591	3.49139	4.04034	3.84084	4.07971	4.06081	3.95418	3.69638	4.2738	4.40986	4.13475	4.23684	4.04034	3.78426	2.89529	3.42872	2.88161	3.61056	4.21722	3.73179	3.58918	4.39307	4.13233	2.8249	3.87326	4.01076	3.96929	3.00911	3.33269	2.99192	2.38714	3.2574	3.40986	3.3543	3.45537	3.35472	3.5132	3.38307	3.76318	3.24759	3.78112	3.37372	3.50101	3.48025	3.10174	3.28973	3.48025	3.60953	3.92771	4.04729	2.34275	1.63225	1.89529	1.89529	2.21722	4.21722	4.21722	3.53914	4.63225	3.11768	2.21722	2.63225	4.21722	2.63225	2.89529	1.63225	2.99482	3.21722	3.21722	3.21722	3.21722	2.04729	2.75778	2.89529	2.21722	3.76976	3.75778	2.99482	1.89529	3.80218	2.63225	4.07971	1.75778	2.40986
FNBP4	2.21722	4.67665	4.21722	4.21722	5.09168	4.21722	5.35472	5.21722	5.21722	3.99482	3.95418	4.21722	4.89529	5.53914	4.86929	3.21722	5.21722	4.73179	4.21722	4.21722	4.73179	4.80218	5.48025	3.63225	4.95418	3.99482	4.53209	4.37476	4.49023	4.21722	4.43961	4.3465	4.78112	4.16659	4.06521	4.64785	4.4354	4.36922	4.43021	4.06521	4.51678	4.32825	4.53914	4.52207	4.08291	3.86929	4.08206	4.13921	4.21134	4.42667	4.19704	4.30468	4.40459	3.51678	4.08597	4.03664	4.08731	4.14321	4.2416	4.04729	4.13921	4.40986	4.40236	3.57979	4.30252	4.70264	4.54623	4.53914	4.2876	4.38989	4.58198	3.56514	4.36444	4.55976	3.87773	4.30128	4.29522	4.63225	4.58495	4.37591	4.21722	3.83019	4.07426	3.88018	4.36227	3.93342	4.42667	4.38323	4.21722	4.70264	4.71972	3.48025	4.77909	3.80218	4.63945	4.76318	3.89529	2.21722	5.1103	4.60953	4.21722	4.95418	4.89529	5.46514	2.89529	3.80218	4.99482	4.86929	4.63225	4.34275	4.50672	4.43961	4.15581	4.21722	3.21722	3.89529	3.63225	3.48025	4.21722	4.21722	3.80218	4.77177	4.78658	4.72574	4.80218	4.5856	4.95915	4.18327	3.84798	4.80218	4.42872	4.43961	4.48586	3.63225	4.21722	3.21722	4.45822	4.48025	4.80218	4.80218	4.33751	3.7647	4.31032	4.35472	4.93342	4.43961	4.53914	4.74773	3.76976	5.21722	4.80218	4.21722	5.21722	4.21722	4.57979	4.21722	4.21722	4.21722	2.63225	2.63225	4.21722	4.21722	4.5811	4.39199	4.38968	4.38451	4.21722	4.53914	5.21722	4.39779	4.68928	4.91765	3.99482	4.57979	2.89529	4.36922	4.48025	4.74773	4.28433	4.27611	4.17695	4.1103	4.27166	4.48025	4.41751	4.69721	4.33177	4.64606	4.44563	4.57477	4.36241	4.61149	4.51887	4.6253	4.0946	5.00571	4.47033	4.63225	4.45822	4.61775	4.14683	4.53914	4.59725	4.6253	4.16277	4.42778	4.39555	4.46657	4.32105	4.46114	4.96445	4.45168	4.74773	4.5142	4.68288	4.69638	5.01076	4.36161	4.24916	4.80218	4.50039	4.7718	4.46386	5.07283	4.53263	4.42367	4.98275	4.76846	4.55806	4.5041	4.59336	4.44854	4.76154	4.86358	4.45168	4.51678	4.6173	4.55825	4.46514	4.56514	4.85465	3.75778	4.71972	5.21722	3.89529	4.38714	2.89529	4.21722	5.30468	5.43961	4.63225	5.02457	5.21722	4.21722	4.63225	3.89529	4.43961	4.99482	2.63225	4.21722	3.21722	4.43961	4.50672	4.66467	4.59573	4.21722	4.48025	3.92771	4.40986	3.48025	3.80218	4.21722	5.00571	4.34275	3.99482
OBSL1	5.53914	4.91765	4.53914	4.63225	4.80218	4.63225	4.48025	4.80218	5.53914	4.21722	4.95418	4.95418	3.89529	4.80218	3.73179	4.21722	4.21722	4.86929	4.85465	4.67665	4.40986	4.48025	4.48025	4.95418	4.63225	4.86929	4.64102	4.32413	4.71972	3.85465	4.63225	4.21722	4.7669	4.21722	4.76318	4.44854	4.81196	4.21722	4.71198	4.41885	4.78979	4.2738	4.68852	4.37768	5.1404	3.57979	5.10759	4.13921	5.28313	3.91765	5.50262	2.21722	5.37421	4.7647	5.23591	3.58918	4.82602	4.35472	5.13716	4.26968	5.35011	4.40986	4.96966	4.73179	5.28865	3.70264	4.68631	4.71972	3.59573	4.74315	4.80875	3.07971	5.03982	4.74497	4.32911	4.35472	4.51761	4.48025	4.74415	4.1485	4.83255	3.77361	4.39619	2.80218	4.51678	3.93342	4.60953	4.02959	3.91236	3.48025	5.33269	5.06521	4.46875	5.02457	4.63945	4.82129	3.89529	4.53914	4.57979	4.67665	5.80218	3.63225	3.48025	4.53914	3.89529	4.21722	5.31675	3.99482	4.04729	4.56514	4.74773	4.63225	4.88018	4.21722	3.21722	5.48025	4.21722	2.89529	4.63225	5.21722	5.21722	5.07971	4.35048	5.00635	4.34275	4.29384	4.3816	4.18327	4.30741	4.53914	4.05675	4.43961	5.29122	4.95418	4.48025	2.21722	3.56514	3.89529	4.09168	3.95418	3.94158	4.10174	3.76976	5.38714	5.1103	4.43961	5.21722	5.00149	4.76976	4.21722	4.65779	3.21722	3.21722	4.21722	4.21722	4.40986	5.63225	2.99482	4.80218	3.63225	3.63225	3.21722	4.62633	4.32257	4.48786	4.34176	4.95418	3.21722	4.53914	3.76976	4.121	4.02457	4.40986	4.57979	4.21722	3.74773	4.01076	4.36922	5.20572	5.3465	4.98819	4.80218	5.13638	3.89529	4.56952	4.21722	4.52717	4.6867	4.29363	3.80218	5.02699	4.61149	5.15727	4.78356	4.31032	4.45822	4.64944	4.43961	4.43961	4.74328	4.52534	4.69115	4.59725	4.85663	4.59161	4.9583	5.03538	5.28371	4.85157	4.29122	4.93342	3.93711	4.10618	4.5142	3.73179	4.63225	4.26452	4.55425	3.83763	4.27611	4.08058	4.26161	5.06249	3.52534	4.08619	3.51678	4.61775	4.46589	4.38958	3.9484	4.96641	3.69365	4.46514	2.69365	4.65331	4.16063	4.21722	4.39779	4.53914	3.84525	4.50672	4.66467	4.33269	3.48025	4.70264	4.38714	3.89529	4.86929	4.53914	3.63225	4.26452	4.21722	4.63225	3.63225	3.63225	4.48025	4.43961	4.99482	3.95418	3.21722	3.21722	4.71972	4.95418	5.07971	5.70264	4.71972	4.48025	4.34275	4.21722	1.89529	3.80218	4.21722	4.34275	4.34275	4.99482
KIAA1109	4.53914	4.21722	3.80218	2.63225	3.63225	1.63225	1.89529	2.99482	4.21722	4.21722	4.21722	3.63225	2.89529	3.80218	4.21722	4.21722	4.21722	2.99482	3.04729	3.21722	3.40986	4.21722	3.48025	4.43961	1.63225	1.40986	3.50352	4.16063	3.49023	3.63225	3.07283	3.12411	3.27862	2.9442	3.38071	3.94158	3.5094	2.63225	3.1501	3.70264	3.39124	3.74328	3.21722	3.71471	3.29015	2.99482	3.08206	3.42872	3.24049	3.02457	3.00149	3.91765	3.32375	3.6867	3.08597	3.83019	3.12624	3.21722	3.04319	3.63225	2.90789	1.40986	3.08569	3.21722	3.22452	4.35472	2.63934	3.43961	3.98275	2.98654	2.98159	3.56514	3.10571	3.07828	3.51095	2.15832	3.36922	3.48025	2.80734	3.31451	2.36307	2.93711	3.18973	3.63225	2.56117	3.1103	3.21722	2.18159	1.8249	2.89529	4.21722	5.06521	2.8249	2.80218	3.57336	3.38071	3.48025	3.21722	3.40986	3.21722	4.21722	3.63225	3.89529	3.21722	3.89529	3.80218	3.57979	2.99482	3.04729	2.75778	1.04729	3.21722	3.09168	2.89529	3.21722	3.89529	4.21722	4.21722	2.63225	1.63225	3.80218	3.55709	3.26302	3.58313	3.92771	3.29384	3.56869	3.43481	3.65534	2.21722	2.77664	4.63225	3.29122	3.04729	1.89529	2.21722	3.34275	1.89529	2.63225	3.63225	3.69365	2.97621	4.63225	3.21722	3.21722	2.21722	3.53914	3.95418	3.11768	3.63225	3.73179	3.21722	3.21722	3.63225	4.21722	4.21722	2.63225	2.40986	3.21722	4.63225	2.63225	3.21722	3.60841	3.68062	3.56186	3.66152	4.21722	4.21722	4.91765	3.63225	3.84798	3.67665	3.99482	4.57979	2.89529	4.04729	3.31032	3.92176	3.3274	3.49023	3.42631	3.21722	3.67328	4.21722	3.43522	4.13921	3.67339	3.90909	3.75929	3.67665	3.95757	3.67289	3.43481	3.47097	3.53272	2.34275	3.84757	4.43961	3.84525	3.96568	4.21722	3.74773	3.41971	3.87433	3.78426	3.37333	3.55425	3.29665	3.36058	3.77664	3.40986	3.12975	3.59161	3.73179	2.99482	3.75778	2.76976	3.29122	3.45491	3.53914	3.23449	3.86107	3.39347	4.21722	3.01326	3.10174	3.12795	2.5132	3.12654	3.82129	3.70702	2.86358	3.0752	2.86358	3.56271	3.6867	3.23201	4.31032	3.21722	4.1501	3.36922	3.07971	3.21722	1.89529	4.21722	3.21722	1.89529	3.40986	1.21722	2.63225	3.70264	3.80218	5.21722	2.63225	2.63225	2.89529	3.95418	2.40986	3.21722	4.80218	3.21722	2.63225	3.04729	3.75778	2.48025	3.95418	3.76976	3.56514	3.86929	3.48025	3.80218	2.63225	2.75778	3.56514	3.40986
LARP1	3.21722	4.38714	3.80218	2.63225	4.21722	3.21722	4.48025	2.99482	4.21722	4.40986	3.95418	4.63225	4.48025	3.21722	4.21722	4.80218	4.21722	3.57979	4.36922	2.80218	5.31675	4.06521	3.89529	4.80218	5.09168	3.40986	4.06912	3.7647	3.49023	2.63225	4.25116	3.38714	4.13106	3.26612	3.89529	3.27862	3.5094	3.85465	4.11534	3.89529	3.6867	3.38071	3.56514	3.93711	4.33022	4.21722	4.30812	4.55425	4.37273	3.86107	4.14532	4.02457	4.19332	3.10174	3.97906	3.93711	4.36922	3.48025	4.24964	4.21722	4.33852	4.40986	4.21722	4.1103	4.25337	2.89529	4.52916	4.21722	3.59573	4.55198	5.01608	3.92771	4.82973	4.70978	4.67241	4.48025	4.49575	4.01076	4.8278	4.1485	4.41751	4.08395	4.57676	4.21722	4.51678	3.93342	3.53914	3.50352	3.73179	3.89529	2.95418	5.06521	3.73179	2.80218	3.52756	3.85876	3.48025	3.80218	3.73179	3.91765	3.48025	3.63225	3.48025	5.02457	3.89529	4.80218	3.73179	3.99482	3.85465	4.21722	4.04729	3.74773	3.53914	1.89529	3.21722	1.89529	2.63225	3.48025	2.63225	2.63225	3.21722	4.35518	4.35048	4.56901	3.34275	4.10828	4.7855	3.54584	3.78658	2.21722	3.66973	3.63225	4.39928	3.36922	3.89529	3.80218	2.75778	3.89529	3.63225	1.63225	3.86358	4.04034	4.11768	3.35472	3.99482	4.09168	4.09168	3.63225	3.31032	2.63225	3.73179	3.21722	4.80218	3.63225	3.73179	3.99482	2.63225	2.99482	4.80218	4.21722	2.63225	5.21722	5.44635	5.58221	5.48311	5.77432	4.43961	3.21722	3.53914	4.01076	3.96346	4.12411	2.99482	3.40986	4.70264	4.04729	4.55825	3.54979	3.94038	3.80218	3.8753	4.1103	4.01928	3.48025	4.39959	4.05675	4.56514	3.90909	4.62923	3.21722	4.11161	4.08793	4.31451	3.60424	4.22786	4.34275	4.22706	3.63225	4.68062	3.74328	3.99482	3.74773	4.25621	4.10174	3.85465	3.64252	4.13921	3.69875	3.85157	3.82727	4.16475	3.45168	3.85465	3.78837	3.63225	3.87326	3.70264	2.77664	4.29068	3.88018	4.44951	3.80218	4.159	4.14683	4.75023	3.93181	4.52756	4.44165	4.64773	4.39354	4.77115	3.69365	4.484	3.94158	4.28356	4.10174	4.33155	4.48025	4.53914	4.51267	4.29522	4.34275	4.33269	4.70264	3.89529	4.80218	4.89529	4.57979	3.21722	4.21722	4.31032	2.21722	2.63225	4.21722	4.21722	1.89529	3.21722	2.99482	4.21722	3.21722	3.21722	2.63225	4.21722	3.75778	4.21722	3.80218	4.11768	3.75778	3.73179	1.89529	2.21722	2.63225	4.07971	4.07971	2.99482
PUM2	4.21722	3.53914	3.80218	3.63225	4.63225	3.95418	1.89529	4.99482	4.67665	3.40986	4.63225	4.63225	3.89529	4.53914	4.57979	3.21722	4.21722	4.73179	4.04729	4.38714	4.57979	4.35472	3.89529	4.43961	3.63225	4.73179	3.98895	4.27166	3.95418	4.36922	3.99482	3.53914	3.94158	4.60716	3.93091	4.27862	3.96006	3.50672	4.04319	4.14321	4.6867	4.21722	4.00571	3.58918	4.35957	4.31675	4.61455	3.55425	4.29151	4.80218	4.52302	4.46514	4.56005	3.6867	4.69815	4.21722	4.62018	4.53914	4.58433	4.26968	4.27914	3.99482	4.48423	4.31675	4.44691	3.89529	4.56311	4.09168	3.80218	4.57923	4.41971	4.56514	4.86059	4.7938	4.70596	4.68188	4.73845	4.48025	4.51095	4.18327	4.56952	4.25904	4.67912	4.49023	4.82056	4.61931	4.12411	4.10759	4.73179	4.48025	3.63225	4.48025	4.07283	3.53914	4.456	4.5041	3.89529	4.21722	4.40986	4.30468	4.21722	4.43961	3.89529	4.53914	2.89529	3.21722	3.99482	3.40986	4.21722	3.56514	3.04729	3.95418	4.33269	1.89529	4.80218	4.48025	2.63225	3.89529	3.63225	2.63225	3.80218	4.46254	4.43294	4.4559	4.51267	4.29384	4.08715	4.03888	4.121	3.21722	4.36161	3.21722	4.45757	4.36922	4.89529	3.80218	4.07971	4.21722	3.43961	4.21722	3.60054	4.27166	3.63225	4.21722	4.57979	3.21722	4.58645	3.63225	4.63225	4.21722	4.49732	3.21722	3.21722	3.63225	4.21722	2.99482	2.63225	4.57979	3.63225	2.63225	3.63225	4.21722	4.29771	4.17282	4.61497	4.27516	3.21722	3.80218	4.21722	3.76976	4.68928	4.53914	4.86929	4.40986	4.21722	4.04729	4.31032	4.41652	4.42976	4.76154	4.26921	4.21722	4.63917	4.41885	4.40858	4.17874	4.33177	4.90909	4.18671	4.0752	4.45168	4.5142	4.75673	4.6253	4.22786	4.34275	4.52724	4.09168	4.34275	4.03279	4.57979	4.95418	4.36724	4.07136	4.36922	4.29739	4.52388	4.46657	4.12841	4.13921	4.1103	4.21722	4.76611	3.94591	4.68288	4.34275	4.35472	4.42872	4.48204	4.43961	4.53566	3.53914	4.03501	4.28433	4.5063	4.21722	4.72311	4.65704	4.7141	4.35472	4.08889	4.55163	4.95868	4.60054	4.37768	4.16063	4.37219	4.55825	4.3465	4.51267	3.95418	3.92771	4.09168	4.89529	3.89529	4.21722	1.89529	3.73179	4.02457	2.63225	4.21722	2.21722	3.63225	3.63225	3.63225	2.89529	3.95418	4.21722	3.95418	3.21722	4.21722	3.63225	3.36922	4.45822	4.06521	4.53914	4.55825	4.07971	3.73179	2.89529	3.21722	2.63225	3.92771	4.84525	3.73179
ARHGEF18	2.21722	4.67665	4.21722	4.95418	4.21722	3.21722	4.21722	2.73179	4.21722	4.57979	2.63225	2.63225	2.89529	3.21722	3.99482	4.21722	4.21722	4.40986	3.36922	3.80218	3.99482	4.21722	2.89529	4.21722	1.63225	2.99482	3.31909	4.56117	4.05852	4.43961	3.68288	3.91765	3.66328	3.4467	3.93091	3.60054	3.96006	4.29522	3.92771	4.21722	4.10174	4.03279	3.92771	3.93711	3.64819	3.57979	3.91856	3.13921	3.92575	4.30468	3.82865	4.38714	3.94891	3.51678	3.72045	3.71471	3.86491	3.80218	3.90753	4.54979	3.82727	2.99482	3.92638	4.31675	3.75503	3.70264	3.32006	4.33269	4.21722	3.52419	3.58198	3.75778	3.32072	3.65004	3.99094	3.21722	3.36922	3.63225	3.48541	4.07635	3.24759	3.93711	3.18973	4.09168	3.34967	3.57979	4.02457	3.18159	3.28433	4.21722	3.95418	3.48025	3.8249	4.02457	4.30128	4.2738	2.89529	4.21722	4.40986	3.67665	4.21722	3.95418	1.89529	2.80218	4.48025	3.80218	3.73179	4.21722	3.63225	4.45822	3.63225	3.74773	3.88018	3.48025	3.21722	4.21722	2.63225	4.48025	3.63225	1.63225	3.80218	4.22571	3.96346	4.19899	4.40164	4.1363	4.24188	4.31451	4.16991	3.80218	4.42872	3.95418	4.21722	4.21722	4.21722	2.21722	3.56514	4.70264	4.21722	5.33269	4.27862	4.56117	4.21722	3.70264	3.86929	3.95418	4.80218	3.74773	3.89529	4.21722	3.21722	3.21722	4.21722	3.63225	4.21722	4.57979	2.63225	4.40986	4.21722	2.63225	4.63225	3.21722	3.76221	3.63225	3.79452	3.76221	3.63225	4.21722	3.53914	3.89529	4.26302	3.91765	3.73179	4.40986	2.89529	4.80218	3.89529	4.26968	3.99482	3.80218	4.14947	4.21722	4.20794	4.21722	4.29683	4.42872	4.39638	3.90909	4.4559	4.38714	4.31562	4.33586	4.26668	3.87433	4.1404	3.07971	4.35831	4.43961	4.10356	3.82129	4.21722	4.00149	4.21722	4.10174	4.26968	4.35472	4.17874	3.88161	4.23859	4.13921	4.31675	4.03664	4.36922	3.94591	3.99482	4.49475	3.76976	4.66973	3.89259	4.43961	3.39676	4.02457	3.61997	4.07283	3.89645	4.28937	3.93091	3.62509	3.87129	4.38071	4.18619	3.86358	3.88018	3.86358	3.80782	3.97621	3.84612	3.48025	3.86107	4.00571	4.21722	2.34275	3.43961	3.48025	3.89529	3.80218	2.89529	4.21722	4.21722	4.95418	3.21722	2.21722	2.63225	4.21722	4.63225	4.48025	2.63225	4.57979	4.21722	3.21722	4.21722	4.09168	2.63225	3.92771	3.21722	3.43961	4.21722	3.66467	3.40986	1.89529	4.80218	3.63225	4.34275	4.56514	4.21722
TNS2	3.21722	3.80218	4.53914	4.21722	3.95418	3.21722	4.21722	2.73179	4.38714	3.99482	4.80218	4.63225	4.48025	5.02457	3.73179	5.53914	4.21722	3.57979	3.04729	4.53914	3.40986	3.70264	4.48025	3.95418	3.95418	5.1103	3.71764	4.10174	3.71972	3.74773	2.99482	3.80218	3.63225	4.40363	3.38071	4.15308	3.96006	3.63225	3.92771	3.89529	3.93181	3.66082	3.61576	4.29968	3.07114	4.1103	3.15734	4.96929	3.2289	3.80218	2.74773	2.53914	3.25361	5.04034	2.94158	4.29968	3.12624	4.14321	3.18405	4.16277	3.42872	3.99482	3.23506	4.1103	3.19508	4.35472	3.07544	4.21722	4.2876	3.13037	2.72783	4.75778	3.181	3.36348	2.65534	2.89529	3.52842	5.06521	3.16991	4.34554	2.98455	3.88464	2.94873	4.95418	2.90909	4.1103	3.53914	2.18159	2.8249	5.35472	4.09168	4.89529	3.91236	5.12411	3.66082	3.57336	3.89529	4.21722	3.73179	3.21722	2.89529	4.63225	3.48025	4.80218	3.89529	2.21722	4.40986	3.73179	3.85465	3.07971	4.63225	3.36922	3.53914	1.89529	5.21722	4.70264	2.63225	5.35472	4.21722	4.63225	4.80218	3.85732	4.121	3.9674	3.34275	3.24321	3.11412	2.96088	3.07037	4.21722	3.96929	2.63225	3.83279	2.04729	1.89529	5.53914	4.07971	2.89529	4.80218	5.33269	3.50101	3.7647	4.21722	3.59573	3.99482	3.95418	3.33269	3.04729	4.11768	3.63225	3.40986	4.80218	3.21722	3.63225	3.40986	2.99482	4.21722	3.40986	3.95418	4.63225	3.63225	3.21722	3.85633	3.53037	3.86929	3.24067	3.95418	3.21722	4.53914	4.01076	4.30741	4.53914	3.99482	4.73179	5.06521	3.74773	3.89529	4.36922	3.79452	3.53914	3.42631	4.65779	3.53173	4.98275	3.69237	4.32684	3.22909	4.51678	3.58313	3.91765	3.85222	4.21722	3.85704	4.66652	3.84084	5.00571	3.43678	4.33269	3.66467	4.15832	4.28433	4.80218	3.95813	4.16063	4.88859	3.33586	3.59378	3.53369	3.57739	3.72418	4.21722	4.71471	3.71026	3.61149	4.28433	3.92771	3.89529	5.05675	3.37994	4.21722	3.50039	5.09986	3.90948	5.49732	3.16526	4.0611	3.24578	2.98527	3.32987	4.21722	3.36307	3.69365	3.21722	3.78112	3.50826	4.72623	3.39866	4.89529	3.46514	3.07971	2.85465	2.34275	4.09168	3.89529	2.89529	3.53914	3.89529	4.40986	4.53914	4.95418	3.31032	2.21722	3.63225	4.95418	2.63225	2.89529	3.63225	3.99482	4.21722	4.21722	3.21722	3.21722	3.63225	3.75778	4.06521	3.43961	3.11768	3.92771	3.57979	3.48025	3.80218	4.63225	3.56514	3.34275	3.40986
CRTC1	2.21722	3.53914	3.80218	2.63225	4.80218	4.21722	4.70264	4.86929	4.02457	2.99482	3.63225	2.63225	2.89529	2.21722	3.73179	4.21722	4.21722	4.1103	2.04729	4.38714	4.73179	4.35472	2.89529	3.21722	4.43961	3.73179	4.10759	3.8387	3.71972	3.50672	3.77909	3.91765	4.15308	3.81867	4.24578	3.78112	4.09436	3.74773	3.92771	3.80218	4.35808	3.57336	4.00571	3.93711	3.90858	3.86929	3.84456	3.87618	3.98206	4.17141	3.80218	3.21722	3.98646	3.6867	3.67551	3.83019	3.8391	3.48025	3.88707	3.92176	3.92348	2.40986	3.87418	4.1103	3.73471	3.48025	3.5853	2.95418	3.21722	3.42466	3.98159	3.34275	3.82191	4.21722	4.04438	3.99962	3.57085	3.89529	3.88751	3.37591	3.66263	3.58918	3.48929	3.88018	3.82056	2.57979	3.9721	3.02959	3.14683	3.89529	4.43961	1.89529	3.91236	3.80218	4.43134	4.06521	3.89529	3.80218	4.57979	3.67665	4.21722	4.63225	2.89529	4.21722	3.89529	2.21722	3.99482	3.73179	4.36922	4.21722	3.85465	2.63225	2.95418	4.21722	3.21722	4.21722	2.63225	2.89529	3.63225	1.63225	4.53914	4.36136	4.62057	4.19287	4.07971	3.95942	3.85109	3.69784	3.96346	4.53914	4.29122	2.63225	4.32292	4.85465	3.89529	3.80218	4.45822	3.89529	3.95418	4.95418	3.69365	4.27166	4.39779	4.21722	4.65779	4.53914	4.33269	4.69115	5.11768	4.21722	4.73179	3.21722	4.80218	3.63225	4.40986	3.40986	4.63225	4.57979	4.21722	5.21722	2.63225	5.53914	4.00072	3.78753	4.19413	3.64403	4.21722	2.21722	4.21722	4.55825	4.90688	4.38714	4.40986	4.73179	4.48025	4.13475	4.39779	4.32031	4.50672	4.56299	4.34385	3.57979	4.25374	4.41885	4.28712	4.49285	4.46828	4.10174	4.21722	4.17141	4.21722	4.21722	4.18327	4.34967	4.26968	3.34275	4.18726	4.09168	4.21722	4.15832	4.21722	4.50672	4.41971	3.94304	4.50672	4.19646	4.04254	4.42003	4.23859	4.36161	3.73179	3.71471	4.4847	4.21722	4.46875	4.3021	3.48025	4.21722	3.75104	3.63225	3.9507	3.80218	4.09834	3.99482	3.80681	3.88601	4.08115	4.30047	3.88978	4.11252	3.94803	4.27862	3.9721	3.60054	3.80782	4.47097	3.70477	4.21722	3.60953	4.1501	3.04729	3.92771	4.21722	4.48025	4.21722	3.21722	2.89529	4.40986	3.80218	2.63225	3.63225	4.21722	2.63225	3.63225	2.63225	4.70264	3.63225	4.21722	3.63225	3.21722	4.80218	4.09168	3.04729	3.34275	3.89529	3.21722	4.21722	4.1501	4.21722	3.48025	3.80218	2.63225	4.75778	4.34275	4.40986
FEM1B	4.80218	4.02457	5.02457	4.21722	3.95418	1.63225	5.21722	4.49732	4.21722	2.99482	4.21722	4.63225	3.48025	4.21722	4.21722	4.80218	5.21722	4.49732	4.21722	4.21722	4.40986	3.89529	4.70264	4.43961	3.95418	4.57979	4.41425	4.21722	4.21722	4.57085	4.14683	4.42667	4.43062	4.64464	4.5041	4.86358	3.88791	3.85465	4.07971	4.06521	4.0611	4.15832	3.88707	5.17415	4.38833	4.49732	4.2289	4.42872	4.41936	4.46514	4.43961	4.53914	4.47233	4.51678	4.29654	3.93711	4.45328	4.75327	4.27348	4.26968	4.39555	3.99482	4.42845	3.73179	4.24622	4.59573	4.35923	3.95418	4.35472	4.25634	4.34932	4.34275	4.4379	4.49922	4.77081	3.82129	4.29522	4.48025	4.24791	4.25038	4.21722	4.33921	4.01286	3.88018	4.33695	3.80218	4.38714	3.76655	3.63225	2.89529	3.80218	3.48025	4.14683	3.80218	4.40625	4.5041	3.89529	3.80218	3.73179	3.91765	4.21722	3.95418	4.21722	3.80218	4.21722	3.80218	4.31675	4.57979	3.36922	4.07971	4.74773	4.74773	4.58645	5.06521	3.21722	3.48025	4.21722	4.21722	4.63225	3.95418	4.80218	4.80841	4.68928	4.92368	5.18405	4.36659	4.56869	3.74515	4.35048	4.53914	4.61314	4.80218	4.80499	4.74773	4.89529	4.53914	4.75778	4.21722	4.63225	4.80218	4.27862	4.7647	4.31032	4.93968	4.65779	4.21722	4.33269	4.57085	4.01076	4.80218	4.40986	3.21722	4.80218	4.21722	4.21722	4.99482	2.63225	3.99482	3.95418	4.21722	2.63225	3.21722	4.63521	4.51267	4.28433	4.43623	5.33269	4.21722	3.21722	4.21722	4.35048	4.53914	4.21722	3.99482	4.21722	4.43961	4.70264	4.50672	4.61497	4.65462	4.4714	4.80218	4.55386	4.06521	4.64752	4.94657	4.59297	4.97621	4.60637	4.53914	4.89529	4.92082	4.57231	4.53914	4.56666	4.75778	4.57429	5.09168	4.64855	4.78281	4.73179	4.60188	4.58198	4.58286	5.01692	4.65779	4.68811	4.48929	4.37994	4.85193	4.73179	4.58918	5.00149	4.5142	4.95418	4.66467	4.39779	4.72418	4.30087	4.49023	4.77291	4.53914	4.08053	4.46875	4.39588	4.39124	4.40625	4.23143	4.47475	4.49222	4.66263	4.82294	4.56889	4.60054	4.46604	4.8387	4.54804	4.95418	4.38714	4.21722	4.36922	3.92771	3.95418	1.89529	1.89529	4.02457	3.48025	3.73179	4.53914	5.21722	4.63225	3.21722	4.21722	4.21722	2.63225	3.89529	3.63225	5.21722	3.95418	4.21722	5.21722	3.80218	3.36922	3.07971	4.35472	4.21722	4.55825	4.66467	4.80218	2.89529	4.80218	4.63225	3.75778	3.92771	4.21722
UFL1	2.21722	3.53914	2.21722	4.63225	3.63225	4.63225	4.70264	4.57979	4.02457	3.73179	3.21722	4.21722	4.48025	3.21722	3.73179	3.21722	4.21722	2.40986	4.04729	4.02457	3.99482	4.06521	3.89529	3.95418	3.63225	3.99482	3.31909	4.56117	3.71972	3.74773	2.99482	3.80218	3.7234	4.11412	3.52756	3.86358	3.73179	3.50672	3.75778	3.80218	3.17974	3.66082	3.45822	3.29968	3.4258	4.1103	3.46453	4.05675	3.59663	3.30468	3.33269	1.80218	3.73389	2.51678	3.5714	3.29968	3.36922	3.48025	3.61576	3.98589	3.40669	4.21722	3.48423	3.40986	3.46553	3.21722	3.85566	3.43961	3.35472	4.02102	4.11485	3.92771	4.181	4.22079	4.19376	4.09692	4.13475	3.48025	4.10432	3.83534	4.18619	3.93711	4.04388	2.95418	3.90909	3.57979	3.53914	3.66702	3.28433	3.48025	4.21722	2.89529	3.40986	2.21722	4.06521	4.12795	4.21722	2.21722	3.40986	3.91765	2.89529	4.80218	2.89529	3.53914	1.89529	2.21722	3.40986	3.99482	4.74773	4.07971	3.36922	3.04729	4.15581	1.89529	3.21722	3.89529	2.63225	4.21722	2.63225	4.43961	3.80218	3.9586	3.78658	4.26472	3.34275	3.79341	4.24188	3.87841	4.26302	4.21722	3.42872	3.95418	4.10314	4.36922	3.89529	3.21722	3.92771	4.21722	4.63225	2.63225	4.39409	3.51678	4.55825	3.70264	3.99482	3.63225	3.43961	2.85465	4.11768	5.09168	4.21722	3.21722	3.21722	3.63225	3.40986	3.99482	4.21722	3.40986	3.95418	3.63225	4.95418	4.21722	4.0144	3.87326	4.0213	3.77833	3.21722	5.02457	4.53914	4.48025	4.35048	3.80218	2.40986	3.40986	3.89529	3.63225	4.21722	3.71026	3.79452	3.67665	4.00362	2.99482	3.95418	3.70264	3.85902	4.05675	3.60213	4.04034	4.03059	4.0752	3.73856	3.61149	4.0004	3.60424	3.78426	3.56514	4.04976	3.80218	3.81668	2.89529	3.91236	3.80218	3.83475	3.87433	3.85465	3.70264	3.84376	2.94873	3.61056	3.96929	3.80218	3.71471	3.71026	3.61149	4.07283	3.92771	4.43961	3.96929	4.44575	4.33269	4.1909	4.26161	4.31185	3.40986	4.0292	3.51678	4.39354	4.39189	4.20987	3.9484	3.87208	3.27862	4.29046	3.78112	4.31562	3.21722	4.54804	4.01076	4.21722	4.00571	3.50672	3.07971	4.43961	2.89529	4.89529	2.80218	1.89529	4.40986	3.21722	5.21722	4.11768	2.21722	3.63225	2.63225	2.63225	4.48025	3.95418	4.21722	3.63225	3.21722	3.21722	2.95418	3.36922	3.75778	4.21722	4.43961	3.31032	4.34275	3.73179	3.89529	3.80218	3.63225	3.07971	3.07971	2.99482
ICE1	2.21722	3.21722	3.21722	4.21722	3.95418	4.21722	4.48025	4.21722	4.21722	3.99482	3.21722	3.63225	4.21722	2.21722	3.73179	3.21722	4.21722	3.99482	2.04729	3.53914	3.40986	3.48025	2.89529	1.63225	1.63225	3.40986	3.25198	4.10174	3.27611	4.29522	3.34846	3.9721	3.7234	3.8828	3.43134	3.60054	3.35739	4.04729	3.21722	4.14321	3.6867	3.96568	3.84525	3.58918	3.46233	3.40986	3.38323	3.29122	3.5601	3.86107	3.29522	4.21722	3.77023	3.6867	3.51128	3.58918	3.67956	3.98275	3.43021	3.46233	3.05675	2.99482	3.55225	2.99482	3.59516	3.21722	2.7218	2.95418	3.06521	2.99812	3.11485	3.92771	2.94221	3.66587	3.78658	2.89529	3.07704	2.89529	1.99998	2.79095	2.46998	3.12975	3.18973	3.71972	2.64606	2.86929	3.86107	2.18159	2.40986	3.48025	4.53914	4.48025	3.73179	5.12411	4.24578	3.96568	4.48025	4.53914	3.73179	3.91765	2.89529	1.63225	4.89529	3.80218	3.89529	4.21722	4.21722	2.99482	4.50672	1.75778	3.85465	3.36922	3.63225	3.48025	3.21722	4.48025	4.63225	3.89529	2.63225	1.63225	2.21722	4.29835	4.47247	4.1681	4.56514	3.95942	4.24188	3.87841	4.3923	3.21722	2.96929	3.21722	4.24231	3.85465	4.70264	3.80218	4.21722	2.89529	3.63225	3.63225	4.39409	4.37476	2.31032	4.21722	4.80218	3.63225	4.09168	4.36922	4.11768	4.43961	3.99482	3.21722	3.21722	2.63225	1.40986	3.40986	3.63225	2.40986	4.63225	2.63225	5.21722	4.21722	3.72942	3.43961	3.83985	3.59026	3.21722	4.53914	4.02457	4.21722	4.30741	4.02457	3.99482	3.40986	3.48025	3.85465	4.39779	4.21722	4.0213	4.21722	3.98819	4.49732	4.07136	4.21722	4.07766	4.32684	4.24087	4.21722	4.24709	3.38714	4.16538	4.13233	3.81332	4.10174	3.94775	3.07971	4.27532	4.09168	3.78753	4.03279	3.8249	4.13475	4.00467	4.1892	3.85465	4.04213	3.65111	3.65922	3.82355	4.13921	3.86929	3.71471	4.10618	4.04213	3.40986	3.98018	4.11768	4.55425	3.17349	3.63225	3.34997	3.21722	3.40782	3.40986	3.5875	3.57567	3.52756	3.39189	3.56671	3.93091	3.70702	3.60054	3.76154	3.86358	3.45168	4.04034	3.59458	3.76976	3.46514	3.84525	3.21722	3.07971	3.43961	3.89529	2.89529	2.80218	3.48025	3.99482	3.80218	4.63225	3.89529	2.21722	3.63225	3.63225	2.63225	3.48025	3.21722	3.40986	4.21722	3.21722	4.21722	2.95418	3.04729	3.56514	3.70264	4.09168	4.11768	3.75778	3.73179	5.06521	3.21722	3.63225	3.92771	4.07971	2.99482
SMG5	5.21722	3.80218	3.80218	3.63225	3.95418	4.21722	1.89529	3.40986	3.80218	4.40986	4.21722	4.95418	3.48025	3.21722	4.40986	4.21722	6.21722	4.21722	4.21722	4.02457	3.99482	3.48025	3.89529	3.21722	4.63225	4.57979	4.47437	4.37476	4.5149	4.43961	4.55282	4.46514	4.75255	4.7855	5.08115	4.73805	4.86929	4.57085	4.84525	4.2876	4.7647	3.89529	5.00571	4.12975	5.0946	4.65779	5.15122	4.36161	5.15734	4.60953	5.37821	4.12411	5.14847	4.51678	5.04415	3.93711	4.98511	4.21722	5.15439	4.04729	5.15911	4.40986	5.13087	4.93342	5.11873	4.35472	4.56869	3.95418	4.48025	4.68339	4.69982	4.21722	4.86821	4.6097	4.14566	4.456	4.84603	3.63225	4.13749	3.96088	4.30648	4.33921	4.71811	3.95418	4.2447	3.65779	4.53914	5.00941	4.57979	3.89529	4.53914	4.21722	4.77909	4.21722	4.57336	4.57336	4.48025	4.53914	4.99482	4.53914	5.06521	4.21722	1.89529	4.02457	4.21722	3.80218	4.31675	4.40986	5.21722	4.66467	4.36922	4.04729	4.91765	4.48025	4.80218	3.89529	3.63225	3.89529	2.63225	3.95418	4.80218	5.09462	4.72245	5.04427	4.75778	5.26875	5.3816	4.64893	4.68928	4.53914	4.13921	4.43961	4.97429	5.21722	4.21722	3.21722	4.56514	4.48025	3.43961	4.80218	4.64785	4.64606	5.01076	5.02457	4.21722	3.80218	5.18684	4.50672	4.83389	3.63225	4.1103	3.21722	3.21722	4.21722	4.40986	4.73179	2.63225	3.40986	3.95418	4.21722	3.63225	4.80218	4.67018	4.53914	4.78683	4.6788	2.63225	2.21722	4.67665	4.39779	4.3923	4.30468	4.57979	4.73179	3.48025	4.04729	5.11768	3.85465	4.7635	4.84171	4.98041	4.49732	4.8976	4.53914	4.59336	4.72418	4.83751	4.51678	4.91254	4.60953	4.92677	4.73179	4.87841	4.29814	4.46233	3.75778	4.84117	4.88018	4.77273	4.38071	4.07283	4.25674	4.6273	4.47097	3.85465	4.9583	4.96175	5.104	4.95848	4.05675	4.45425	4.37768	4.59161	4.40986	4.52534	4.59909	4.48025	5.01368	4.87223	4.33269	4.68767	4.60953	4.66847	4.28433	4.67115	4.45537	4.79253	4.50152	4.74491	4.55064	4.66263	4.15308	4.64906	4.27862	4.83019	3.8387	4.69412	4.21722	4.3465	4.75778	4.04729	4.45822	5.15581	3.89529	3.89529	3.80218	2.89529	4.21722	2.80218	4.21722	3.76976	3.80218	4.95418	3.63225	2.63225	4.21722	4.43961	4.73179	3.63225	3.21722	4.80218	3.63225	3.63225	5.00571	4.48025	3.95418	3.48025	3.56514	4.40986	4.48025	4.53914	2.63225	5.1501	4.07971	3.40986
MAU2	2.21722	4.38714	3.80218	4.21722	3.63225	3.21722	3.89529	2.99482	3.53914	2.40986	4.80218	2.63225	3.48025	2.21722	3.40986	3.21722	4.21722	3.57979	3.63225	3.53914	3.73179	3.70264	4.48025	3.63225	3.95418	3.99482	3.81386	4.27166	3.71972	3.36922	3.57979	3.60953	3.50101	4.00309	3.78281	4.27862	3.35739	3.50672	3.56514	3.21722	3.88601	3.2738	3.28135	3.83019	3.4258	3.21722	3.5601	3.87618	3.20544	3.9721	3.17657	3.53914	3.48113	4.51678	3.39409	3.29968	3.44646	3.21722	3.02457	3.54979	3.33852	3.73179	3.48423	3.86929	3.23902	3.70264	3.2798	3.21722	3.21722	3.03234	3.6421	3.56514	3.54628	3.86179	2.96346	3.52756	3.69115	3.48025	3.48541	3.11288	2.83255	3.52207	3.39619	3.95418	3.51678	3.21722	3.02457	2.5601	2.40986	1.89529	3.21722	3.89529	3.8249	2.21722	3.93091	3.52756	2.89529	3.21722	3.99482	3.67665	3.89529	3.21722	3.48025	4.67665	1.89529	2.21722	2.73179	3.40986	3.36922	4.07971	3.36922	2.85465	3.43961	2.89529	3.21722	2.89529	4.21722	3.89529	4.63225	2.63225	3.80218	3.64074	4.26302	3.62923	3.84525	3.19074	3.35923	3.37591	3.96346	2.21722	2.29122	3.21722	3.56755	3.63225	1.89529	2.21722	3.56514	1.89529	3.80218	2.63225	3.94158	3.90909	3.11768	3.06521	2.40986	3.95418	4.09168	3.85465	3.11768	3.63225	3.57979	3.21722	3.21722	2.63225	4.57979	2.99482	2.63225	2.40986	1.63225	2.63225	2.63225	4.21722	3.43623	3.40164	3.59749	3.33087	3.21722	2.21722	3.53914	4.11768	3.90688	4.12411	4.86929	4.40986	4.21722	3.74773	4.11768	3.92176	3.48786	3.53914	3.63886	3.86929	3.7647	3.80218	3.73588	4.01368	3.92771	3.7647	3.85551	3.67665	3.89529	4.13233	3.76823	3.7647	2.84084	4.21722	3.83475	4.09168	4.07971	3.48025	3.91236	3.95418	3.6421	3.10174	4.16277	3.40986	3.51361	3.29665	3.61056	3.13921	3.80218	3.83019	3.67178	4.04213	4.34846	3.42075	3.11768	3.29122	3.54344	3.21722	3.63659	3.38714	3.27317	3.40986	3.34584	3.39124	3.57336	3.5132	3.42805	3.18807	3.30648	3.50101	3.50262	2.27862	3.53574	3.60424	3.76705	3.76976	3.46514	4.1501	3.50672	2.34275	3.21722	4.21722	4.21722	2.21722	3.89529	3.40986	3.21722	2.63225	3.31032	3.21722	3.63225	2.63225	2.63225	3.48025	3.95418	2.99482	4.95418	4.21722	3.21722	2.63225	2.63225	4.21722	4.06521	3.80218	3.89529	3.66467	2.99482	2.89529	2.21722	2.63225	3.92771	3.56514	4.21722
SPECC1L	2.21722	4.02457	4.53914	3.63225	4.80218	4.95418	4.89529	3.99482	3.80218	1.40986	3.63225	4.63225	4.21722	4.53914	3.73179	4.80218	4.21722	2.73179	4.36922	4.02457	2.99482	4.35472	3.89529	4.95418	3.63225	3.40986	4.14507	4.16063	4.12411	4.04729	4.14683	4.12411	4.08597	4.05967	4.21722	3.69365	4.12607	3.63225	3.92771	3.35472	3.97621	4.15832	3.71198	4.21722	3.67956	3.57979	3.50352	3.42872	3.90406	4.0752	3.71972	3.67665	3.92975	3.8387	3.71158	4.12975	3.63825	4.41885	3.53914	3.98589	3.81059	3.40986	3.88929	4.21722	3.65045	4.35472	3.95276	3.95418	4.2876	3.82676	3.78228	4.21722	3.72462	3.53412	3.90688	3.48025	3.69115	4.31032	2.88751	4.0004	3.46998	3.98773	3.29665	4.09168	3.32413	4.1103	3.60953	2.5601	2.63225	4.21722	3.95418	3.48025	3.52534	4.38714	3.78281	3.78281	3.48025	3.21722	3.99482	4.30468	4.21722	2.63225	2.89529	3.80218	3.48025	2.21722	3.86929	3.73179	3.85465	4.56514	3.36922	3.04729	3.88018	1.89529	4.80218	3.89529	5.21722	3.48025	3.63225	3.21722	2.21722	4.2789	4.62057	4.16184	4.21722	3.56514	3.7855	3.96088	3.65534	3.21722	3.55425	3.95418	3.88683	3.04729	4.48025	2.21722	4.07971	4.70264	4.09168	4.21722	4.27862	4.10174	4.39779	3.35472	4.31675	4.63225	4.09168	4.13475	4.11768	4.21722	3.40986	3.21722	4.80218	4.21722	3.40986	4.40986	2.63225	4.73179	3.63225	3.63225	2.63225	4.21722	3.43623	3.34275	4.00812	3.09383	3.95418	3.80218	4.02457	3.89529	4.01791	4.12411	3.40986	4.21722	3.89529	4.13475	4.11768	3.54979	3.7635	3.53914	3.95683	3.99482	3.88601	4.2876	4.24759	4.17874	3.89826	4.21722	4.31635	4.12411	3.80782	4.1754	3.87841	4.39942	3.59983	3.92771	4.19732	3.95418	3.98018	3.82129	3.40986	3.90527	4.15667	4.13149	3.98589	3.99482	3.90789	3.18973	3.98402	4.13921	3.73179	3.12975	3.98589	3.73179	4.14683	3.81668	4.06521	4.36161	3.91931	3.63225	3.74907	3.60953	3.43611	4.07283	3.83126	3.8387	3.59573	3.44165	3.95711	3.96568	3.24759	3.78112	3.87066	3.78112	4.16538	3.42367	3.86523	3.31032	3.30468	4.1501	4.29522	3.07971	3.43961	1.89529	1.89529	2.80218	3.89529	3.73179	3.53914	4.21722	3.76976	3.80218	4.21722	2.63225	2.63225	3.89529	3.63225	4.21722	3.63225	3.21722	4.21722	2.95418	3.36922	1.75778	3.70264	4.09168	3.48025	3.21722	4.31675	3.89529	2.21722	4.21722	3.07971	2.75778	4.40986
NCSTN	4.53914	3.53914	3.21722	3.63225	2.63225	3.63225	4.70264	3.40986	4.21722	2.40986	3.21722	4.95418	3.89529	3.21722	4.99482	3.21722	5.21722	4.73179	3.63225	4.53914	1.40986	4.21722	1.89529	2.63225	1.63225	3.99482	3.98895	4.60424	4.46514	3.50672	4.1103	4.02457	4.10869	4.26612	4.06521	3.39409	4.12607	4.13475	4.37249	3.21722	3.97621	3.96568	4.31237	3.83019	4.47132	4.31675	4.26339	4.05675	4.31909	3.30468	4.38714	4.12411	4.36948	3.10174	4.45387	2.93711	4.35472	3.35472	4.416	3.98589	4.38433	2.40986	4.33223	4.1103	4.38307	4.59573	4.05967	4.09168	4.35472	3.89032	3.80875	4.66467	4.02627	4.12863	4.32911	3.82129	3.97012	3.76976	4.01791	4.07635	4.02018	3.71471	3.94873	3.33269	3.82056	4.53914	3.02457	3.71764	3.63225	2.89529	3.95418	3.89529	4.34846	4.02457	4.18807	4.12795	4.21722	4.53914	4.40986	4.12411	4.21722	4.21722	3.48025	5.02457	4.48025	3.21722	4.1103	2.99482	4.04729	3.34275	4.04729	4.69115	4.15581	3.89529	4.80218	4.21722	3.63225	4.21722	2.63225	3.21722	3.21722	4.13485	4.07037	4.25299	3.84525	3.86212	3.64464	3.54584	3.84798	2.21722	3.96929	4.63225	3.96929	4.36922	3.48025	3.80218	4.34275	4.21722	4.71972	3.63225	4.44854	4.16063	4.55825	4.2876	3.99482	4.09168	3.88018	3.95418	4.01076	4.63225	3.86929	3.21722	4.21722	2.63225	3.40986	2.40986	2.63225	3.99482	4.21722	4.21722	2.63225	3.21722	4.0144	3.75778	4.0213	3.93033	3.21722	3.21722	3.80218	4.31032	4.121	3.67665	3.73179	2.40986	4.21722	4.04729	3.76976	4.41652	3.85465	3.84171	4.00362	3.57979	3.90909	4.21722	4.21722	3.77664	4.10571	4.51678	4.1237	3.86107	4.25077	3.84282	4.2828	4.42367	3.78426	3.92771	4.14633	3.80218	3.95418	4.57336	4.77909	3.69115	3.83475	4.10174	4.04729	4.31675	4.13921	3.65922	4.08186	4.36161	3.21722	3.93711	4.01692	3.78837	4.40986	3.69638	3.83389	3.87618	4.13981	4.02457	3.84218	3.9721	4.26531	3.63225	4.15561	3.88601	4.35472	4.57023	4.01723	4.36777	4.08889	4.15308	4.36017	4.55163	3.99765	4.10174	3.93923	4.31032	3.91765	3.75778	3.63225	2.75778	3.43961	3.48025	3.48025	4.21722	3.48025	2.99482	3.21722	3.63225	3.76976	3.21722	2.63225	3.63225	2.63225	3.89529	3.63225	4.86929	4.21722	3.21722	4.21722	2.21722	3.36922	4.07971	4.21722	3.80218	3.11768	4.1501	4.73179	2.89529	3.21722	2.63225	3.07971	3.56514	3.73179
NUDCD3	4.21722	3.80218	4.21722	3.63225	4.21722	4.21722	2.89529	4.31675	4.02457	3.99482	1.63225	4.63225	4.21722	3.21722	2.99482	4.21722	4.21722	4.21722	4.21722	4.53914	4.21722	4.35472	4.21722	4.43961	3.95418	4.73179	3.5601	3.7647	4.24696	4.13475	4.14683	4.80218	4.39409	4.40363	4.48025	4.50101	4.35739	4.43961	4.34275	4.2876	4.10174	4.66082	3.92771	4.65331	4.23843	4.65779	4.04289	3.87618	4.40913	4.02457	4.26646	3.67665	4.45681	4.32413	4.14651	3.12975	4.2132	4.41885	4.25763	4.26968	4.31506	3.99482	4.16851	4.31675	4.45314	4.70264	4.53487	4.21722	4.06521	4.51616	4.43678	4.07971	4.52717	4.53986	4.121	4.18807	4.40484	4.31032	4.35048	3.96088	4.49552	4.29968	4.07426	3.95418	4.28496	3.99482	4.99857	3.85966	3.73179	3.89529	4.80218	4.48025	3.91236	4.21722	4.80218	4.91321	4.21722	5.38714	4.57979	5.02457	5.48025	4.21722	4.21722	4.38714	4.70264	4.80218	4.31675	4.73179	4.36922	5.00571	4.63225	3.74773	4.38714	3.89529	4.21722	4.21722	3.63225	4.48025	4.63225	4.43961	3.80218	4.81743	4.47247	4.78802	5.04319	4.52332	4.35923	4.69784	4.30741	4.53914	4.49285	4.21722	4.59378	4.36922	4.48025	4.21722	4.34275	4.21722	5.15581	3.63225	4.21722	4.16063	4.55825	4.70264	4.65779	4.09168	4.91765	4.29522	3.76976	3.95418	4.31675	3.21722	4.21722	4.21722	4.73179	4.73179	2.63225	3.99482	3.21722	2.63225	4.95418	3.21722	4.50565	4.21722	4.20572	4.21722	4.21722	5.21722	4.38714	4.89529	4.72245	4.12411	4.57979	3.99482	5.06521	4.13475	4.63225	4.67178	4.44939	4.76154	4.76191	3.57979	4.67328	4.48025	4.69237	4.46114	4.52717	4.27166	4.48627	4.12411	4.72669	4.70264	4.40566	4.72623	4.84084	4.92771	4.67125	4.95418	4.36265	4.57336	4.52534	4.33269	4.47033	4.60424	4.85465	4.48025	4.2045	4.18973	4.32105	4.584	4.80218	4.52207	4.59161	4.67289	4.63225	4.90074	4.31032	4.96929	4.54344	4.38714	4.34997	4.83193	4.49108	4.8249	4.5658	3.97621	4.67139	4.66753	4.6932	4.48025	4.72872	4.50101	4.79212	4.69365	4.43718	4.47097	4.63967	3.76976	4.21722	3.92771	4.13475	3.56514	4.53914	4.70264	5.06521	3.80218	3.89529	5.21722	2.80218	4.63225	4.11768	2.21722	4.63225	4.21722	3.63225	2.89529	4.21722	4.73179	4.43961	5.53914	4.21722	4.43961	4.36922	4.07971	4.06521	4.21722	4.48025	3.92771	3.86929	3.89529	3.21722	3.63225	4.34275	4.56514	4.21722
MED13L	4.53914	4.21722	3.80218	4.95418	3.63225	1.63225	3.48025	3.99482	4.53914	4.21722	3.95418	4.63225	3.48025	3.80218	4.99482	5.21722	5.21722	3.86929	3.63225	3.53914	4.57979	3.70264	4.48025	3.95418	4.95418	3.99482	3.71764	4.42367	4.21722	3.74773	4.1103	4.53914	4.29852	4.52916	4.38071	4.27862	4.27493	4.57085	3.96724	4.2876	4.14127	4.15832	4.00571	3.83019	4.07114	4.40986	4.29707	4.72418	3.82929	4.46514	4.10257	4.67665	4.1332	4.97621	3.93397	4.98773	4.03825	4.59573	4.04319	4.54979	3.84376	2.40986	4.00477	4.21722	4.11873	4.21722	3.49439	3.21722	4.75327	3.63225	3.86028	4.66467	3.38581	3.93327	4.32911	3.32825	3.71026	4.55825	3.13749	4.49139	3.52061	4.25904	3.84685	4.63225	3.34967	4.16475	3.60953	2.76655	3.8249	4.21722	3.95418	3.48025	4.28433	4.02457	4.52756	3.82129	2.89529	3.80218	4.21722	4.02457	3.89529	4.63225	4.21722	4.53914	2.89529	2.21722	3.86929	4.21722	4.04729	2.75778	4.36922	4.36922	3.80218	1.89529	3.21722	3.48025	4.95418	4.48025	4.21722	3.95418	3.21722	4.42173	4.35048	4.33316	4.45822	4.05057	4.28997	3.31451	3.43294	3.80218	3.96929	4.80218	4.24231	4.36922	3.89529	2.21722	4.45822	4.70264	4.63225	3.63225	4.01558	4.16063	3.76976	3.80218	4.73179	4.80218	4.58645	3.85465	4.89529	4.43961	4.1103	3.21722	4.21722	3.63225	3.99482	4.40986	2.63225	2.99482	4.21722	3.63225	2.63225	3.21722	4.09383	4.27085	4.43961	4.28648	4.63225	3.80218	4.02457	4.39779	4.26302	4.53914	5.1103	3.99482	4.21722	4.13475	4.48025	3.85465	4.14683	4.49023	3.95683	4.93342	4.15098	4.53914	4.22741	4.42872	3.97078	4.56117	4.1237	4.46514	4.09323	4.48025	3.96088	4.37476	4.0946	4.45822	4.09348	4.09168	4.00571	4.15832	4.40986	3.90527	3.95813	4.27166	4.54979	4.19646	4.2045	4.16172	4.03377	3.96929	4.61931	4.45168	4.16277	4.40986	4.14683	3.69638	4.43961	3.96929	3.67469	4.53914	3.99192	4.17141	4.05339	4.63225	3.87896	4.4864	3.80218	4.08257	3.62307	4.6923	3.87208	4.64785	4.04164	4.44854	3.99765	4.32413	3.72583	4.21722	3.80218	4.00571	4.69115	3.75778	4.43961	5.70264	4.48025	4.21722	4.70264	3.73179	5.02457	4.63225	4.01076	4.21722	4.21722	2.63225	3.63225	4.21722	1.63225	2.40986	2.63225	3.21722	4.80218	3.63225	3.85465	3.75778	4.59573	3.80218	3.63225	4.07971	3.57979	2.89529	4.53914	2.63225	2.75778	3.56514	3.99482
ZDHHC17	3.21722	2.80218	3.80218	2.63225	4.21722	2.63225	3.48025	3.73179	3.21722	4.21722	3.95418	2.63225	4.21722	3.80218	4.40986	4.21722	4.21722	3.21722	3.85465	3.80218	4.21722	3.48025	3.48025	1.63225	4.21722	3.40986	3.98895	3.32413	3.95418	3.50672	3.52534	3.80218	3.19615	4.05967	3.48025	4.15308	3.88791	3.21722	3.1501	4.35472	3.57567	3.57336	3.88707	3.83019	3.44418	4.57979	3.44463	3.77664	3.58758	3.38714	3.23711	3.38714	3.46791	4.32413	2.89529	3.93711	3.57085	3.48025	3.61576	4.16277	3.45041	3.73179	3.37042	3.57979	3.44065	4.06521	2.85566	2.95418	3.06521	3.13037	3.23684	3.34275	3.20524	3.59049	3.75487	2.96568	3.50672	3.48025	3.23265	3.92023	2.56952	3.83019	2.57676	3.43961	2.90909	3.73179	3.12411	2.02959	1.40986	4.48025	4.21722	4.21722	2.99482	4.38714	3.93091	3.78281	3.89529	3.80218	3.73179	4.38714	3.48025	1.63225	4.89529	3.80218	3.89529	3.21722	3.40986	4.40986	2.63225	3.92771	4.74773	3.63225	3.21722	3.48025	4.21722	1.89529	2.63225	3.48025	5.21722	3.21722	3.21722	4.09833	3.96346	4.1237	3.75778	3.64531	3.68116	3.49139	3.43294	3.21722	4.05675	3.95418	3.88683	4.04729	1.89529	3.80218	3.07971	3.48025	4.21722	2.63225	3.94158	4.47097	4.39779	3.48025	3.57979	4.09168	4.02457	4.04729	4.31032	4.21722	3.73179	4.21722	3.21722	4.21722	4.40986	3.40986	5.43961	4.21722	3.95418	2.63225	2.63225	4.21722	3.64403	3.85932	3.56186	3.33087	3.63225	2.21722	4.38714	3.76976	3.72245	4.38714	3.99482	5.1103	3.48025	4.29522	4.31032	3.92176	3.91236	3.95418	3.71582	4.1103	3.96524	3.80218	3.89784	3.36161	3.79021	4.47097	3.80016	3.9721	3.99765	3.78837	4.05774	4.32413	3.72536	3.56514	4.35831	4.09168	3.95418	4.61775	3.8249	3.85465	4.11485	3.87433	4.16277	3.92082	3.33852	3.65922	3.98402	3.77664	3.40986	3.83019	3.95418	3.89529	3.73179	3.87326	4.01076	3.96929	3.57739	3.80218	3.70016	3.80218	3.55696	3.52534	3.37939	4.01928	3.72311	3.53628	3.33663	3.87714	3.83255	3.60054	3.30468	3.39409	3.73856	4.10174	3.74659	3.48025	3.46514	3.34275	3.50672	1.75778	2.95418	4.21722	3.89529	2.21722	1.89529	5.1103	3.21722	2.63225	3.55825	3.21722	2.63225	4.21722	2.63225	1.89529	4.43961	3.99482	3.21722	3.21722	5.21722	3.80218	3.04729	3.07971	0.895287	4.43961	4.39779	3.07971	3.57979	1.89529	4.21722	2.63225	4.21722	2.75778	3.40986
ASXL1	3.21722	3.21722	4.21722	2.63225	3.21722	3.95418	3.48025	3.57979	4.53914	2.99482	2.63225	2.63225	4.48025	4.21722	3.99482	3.21722	4.21722	2.73179	3.85465	2.80218	3.99482	2.48025	2.89529	3.21722	4.63225	3.40986	3.5601	3.60424	3.84171	3.85465	3.91236	3.74078	4.25844	4.35923	4.18807	4.15308	3.60251	3.63225	4.00571	3.98275	4.14127	3.57336	4.18405	4.21722	3.78426	3.21722	3.63225	2.96929	3.43457	2.91765	3.33269	3.38714	3.79514	3.6867	3.40515	4.03664	3.51326	3.21722	3.61576	4.10618	3.55425	2.99482	3.75554	3.99482	3.77507	3.70264	3.4467	2.63225	4.21722	3.28027	3.31279	4.07971	3.48818	3.48144	3.47247	3.61775	3.43961	3.63225	3.40598	2.87841	2.75009	3.83019	3.18973	4.02457	3.66652	4.21722	3.86107	3.18159	3.28433	1.89529	3.80218	3.89529	4.14683	4.02457	3.66082	3.48025	3.89529	2.21722	4.40986	3.91765	1.89529	4.43961	1.89529	4.02457	3.48025	3.21722	3.40986	3.40986	3.63225	3.75778	4.21722	3.74773	4.09168	3.89529	4.21722	4.21722	2.63225	4.89529	3.63225	4.63225	2.21722	4.04559	4.01791	4.02371	3.66467	4.21722	4.05967	3.49139	3.58495	4.21722	3.77664	4.43961	3.92865	3.63225	2.89529	3.21722	4.34275	4.48025	3.95418	3.95418	4.15308	4.32413	3.48025	4.21722	2.40986	3.80218	4.53914	4.13475	4.39779	3.63225	3.86929	4.80218	3.21722	2.63225	3.40986	2.99482	2.63225	2.40986	3.21722	3.63225	3.63225	4.21722	4.06784	3.87326	4.07283	3.57188	3.63225	4.21722	4.53914	4.01076	3.90688	3.38714	2.99482	2.40986	2.89529	4.13475	3.89529	4.04729	4.14683	3.80218	3.49343	1.99482	3.71317	4.06521	3.83255	3.92348	3.60213	4.04034	3.87094	3.91765	3.85222	3.61149	4.21722	3.90909	3.78426	3.34275	3.94625	3.80218	3.84525	3.74328	3.28433	3.21722	3.75531	3.37476	4.16277	3.67289	3.77664	3.61858	3.47305	3.55425	3.73179	3.71471	3.78426	3.48025	3.52534	3.63225	3.31032	3.13921	3.64298	3.43961	3.68767	3.74078	3.33457	3.8249	3.62294	3.45537	3.99962	3.72893	3.54353	3.5041	3.56952	3.69365	3.57477	3.27862	3.61518	3.90909	3.84612	3.31032	3.86107	3.56514	3.74773	3.07971	3.63225	3.48025	1.89529	2.80218	3.89529	3.73179	2.80218	4.63225	3.89529	3.80218	2.63225	4.21722	2.63225	3.89529	1.63225	2.99482	4.21722	4.21722	4.21722	3.95418	4.50672	4.21722	3.48025	4.43961	3.76976	4.00571	4.1103	1.89529	3.80218	2.63225	4.75778	3.92771	4.73179
LARS2	3.21722	3.80218	3.21722	3.63225	3.63225	4.43961	2.89529	3.73179	4.02457	4.73179	3.63225	4.63225	1.89529	2.21722	3.99482	3.21722	4.21722	3.73179	2.04729	3.21722	4.57979	2.48025	3.48025	3.63225	3.95418	3.40986	3.61455	3.90909	3.76154	3.74773	4.03435	3.9721	3.60054	4.05967	3.61775	3.94158	3.99482	3.85465	3.84525	4.06521	3.97621	3.2738	4.00571	3.93711	3.36922	3.73179	3.20544	3.55425	3.38323	4.21722	3.42233	2.53914	3.64275	3.8387	3.32592	4.12975	3.55191	3.35472	3.3577	3.71026	3.38433	1.40986	3.43361	3.73179	3.22452	2.48025	3.35923	3.43961	3.70264	3.6248	3.6421	3.56514	3.25255	3.88901	3.43294	3.57336	3.88859	3.11768	3.16991	3.11288	3.66263	3.21722	3.57676	3.33269	3.44751	3.40986	3.46514	2.76655	2.63225	4.21722	4.33269	3.48025	3.28433	4.21722	3.85876	3.74328	4.89529	2.21722	3.40986	3.53914	1.89529	3.21722	3.48025	3.21722	4.48025	2.21722	3.86929	3.40986	3.04729	3.07971	3.85465	2.36922	3.21722	1.89529	4.21722	3.89529	2.63225	2.89529	3.63225	3.95418	3.80218	3.96673	3.96346	3.87859	3.92771	3.29384	3.81867	3.69784	4.07037	3.80218	3.29122	3.21722	3.77664	4.04729	3.89529	2.21722	3.07971	1.89529	3.43961	1.63225	3.15308	4.16063	3.48025	3.59573	3.21722	4.33269	3.95418	2.63225	4.31032	3.21722	3.86929	3.21722	3.21722	4.21722	2.99482	3.73179	2.63225	3.99482	1.63225	2.63225	3.63225	4.80218	3.62633	3.36265	3.59749	3.49593	1.63225	4.21722	3.53914	4.01076	2.84798	3.91765	3.73179	3.40986	3.89529	4.36922	3.63225	3.85465	3.85465	3.63225	3.89197	3.73179	3.56117	3.89529	3.84585	4.13921	3.97078	3.51678	3.56428	3.53914	3.93711	3.54736	3.74515	4.00863	3.99838	4.45822	3.53519	2.95418	3.69638	3.66082	3.28433	3.80218	4.07178	3.6867	3.54979	3.04213	3.19168	2.88161	3.39905	3.42872	3.57979	3.29968	3.67178	2.89529	3.14683	3.98018	3.21722	2.77664	3.47305	3.21722	3.36574	3.53914	3.60759	3.28433	3.37107	3.51678	3.76318	3.6034	3.48391	3.82129	3.75009	3.69365	3.64348	3.01558	3.33139	3.32413	3.6173	3.11768	3.91765	4.21722	3.04729	3.56514	3.80218	3.89529	3.48025	3.80218	4.48025	4.40986	3.21722	4.21722	4.16831	4.53914	5.21722	2.63225	4.95418	3.89529	3.95418	3.40986	1.63225	4.21722	5.53914	3.21722	4.63225	3.56514	3.48025	3.63225	4.48025	4.07971	4.40986	2.89529	2.21722	2.63225	4.07971	3.75778	3.73179
PPWD1	4.21722	4.02457	4.21722	4.63225	3.63225	3.95418	3.48025	3.99482	3.80218	3.99482	2.63225	4.63225	5.06521	5.21722	3.99482	5.80218	4.21722	3.73179	3.63225	3.80218	3.40986	4.80218	5.06521	3.95418	4.43961	3.40986	4.02959	4.16063	4.18684	4.43961	3.40986	3.67665	3.83661	4.52916	4.24578	3.86358	4.15709	3.95418	3.88707	3.80218	4.39124	4.32825	4.11534	4.37768	3.81282	3.57979	3.68409	3.87618	3.91133	4.0752	3.81547	4.46514	3.95523	3.6867	3.94915	3.83019	3.8443	3.98275	3.64043	3.46233	3.86006	2.99482	3.85122	3.99482	3.87129	4.59573	3.70163	3.21722	4.59573	3.64705	3.51924	4.56514	3.95656	3.91131	4.14566	3.38071	3.83737	4.11768	3.26302	3.54584	3.30648	4.12975	3.81122	4.21722	3.56117	3.93342	4.02457	3.38323	2.63225	2.89529	4.33269	5.21722	4.34846	4.21722	4.15832	3.89529	3.48025	4.80218	2.99482	4.12411	4.70264	3.63225	3.48025	4.80218	4.21722	2.21722	4.31675	3.99482	3.63225	4.07971	2.04729	3.63225	3.71972	3.48025	3.21722	3.48025	4.95418	3.89529	4.63225	3.95418	5.02457	4.23919	4.47247	4.35527	4.71198	3.52332	4.08715	4.37591	4.35048	3.80218	3.77664	3.63225	4.24231	4.04729	4.48025	3.80218	4.07971	4.21722	3.80218	2.63225	4.15308	4.32413	3.48025	4.59573	3.86929	4.53914	4.33269	3.95418	4.48025	4.21722	4.21722	4.21722	4.80218	4.63225	4.40986	4.21722	3.63225	3.40986	4.95418	4.21722	3.63225	4.80218	3.87144	3.88707	4.12258	3.90119	3.95418	4.53914	3.53914	4.01076	4.30741	4.80218	4.40986	3.73179	4.89529	4.21722	3.76976	4.41652	4.17067	4.02457	4.09289	4.65779	3.81446	2.89529	4.21722	4.29122	4.34275	3.97621	4.03059	4.60953	3.97775	4.1754	3.92023	4.1892	3.78426	4.45822	4.22706	3.80218	4.23891	3.89529	4.28433	4.662	4.31279	4.6253	3.78426	3.99482	4.11225	4.01286	3.79498	4.25469	4.21722	4.45168	3.95418	4.57979	4.28433	4.26028	4.11768	4.61314	3.83763	3.88018	3.52868	4.50262	3.72689	4.34846	3.81909	4.42367	3.84015	4.01844	3.78992	4.36777	4.33505	4.21722	3.67665	4.01558	3.61518	3.90909	3.42466	3.63225	4.17141	4.66467	4.21722	2.75778	4.63225	4.48025	4.70264	4.38714	1.89529	3.73179	4.38714	5.63225	4.16831	2.21722	2.63225	5.43961	4.63225	4.48025	3.21722	3.40986	3.63225	3.21722	3.21722	4.43961	3.36922	3.07971	4.59573	3.80218	4.89529	3.45822	4.21722	3.89529	3.80218	2.63225	3.92771	4.45822	5.1103
LEPROTL1	3.21722	4.53914	4.21722	2.63225	4.21722	3.21722	3.48025	3.57979	4.02457	4.21722	3.21722	2.63225	3.48025	2.21722	3.73179	3.21722	5.21722	3.40986	3.36922	3.80218	4.40986	2.89529	4.48025	3.95418	3.63225	2.99482	3.44463	4.04034	3.84171	3.36922	3.28433	3.9721	3.35662	4.05967	3.74328	4.01558	3.6469	3.36922	3.61576	3.80218	3.45537	3.82129	3.61576	3.71471	3.48025	2.73179	3.31909	3.13921	3.59663	4.64348	3.21722	4.12411	3.60702	3.32413	3.26654	3.58918	3.36199	3.89529	3.16717	4.10618	3.79372	3.40986	3.39179	3.57979	3.32308	3.21722	3.37206	3.95418	4.21722	3.50807	3.19732	3.56514	3.34275	3.48144	3.43294	3.57336	3.85465	3.31032	3.10432	3.37591	2.56952	4.12975	3.73722	2.95418	3.07136	3.65779	3.60953	2.44463	2.99482	4.21722	4.09168	1.89529	2.40986	3.80218	3.93091	3.85876	2.89529	3.21722	3.40986	3.21722	2.89529	3.63225	4.21722	4.67665	4.48025	3.80218	3.86929	1.40986	3.63225	3.07971	3.36922	3.04729	3.53914	3.89529	3.21722	2.89529	2.63225	4.48025	4.21722	3.21722	4.21722	3.71982	3.84798	3.94571	4.00571	4.19074	3.85109	3.96088	3.84798	4.21722	3.66973	4.21722	3.81059	3.36922	3.89529	3.80218	3.34275	5.06521	4.43961	3.95418	3.86358	4.21722	4.01076	3.35472	3.57979	4.09168	4.15581	3.74773	3.89529	1.63225	3.73179	3.21722	3.21722	2.63225	3.40986	3.73179	4.95418	3.73179	4.21722	2.63225	4.21722	4.80218	3.90119	3.78753	3.68288	3.55326	3.95418	4.21722	3.21722	3.63225	4.35048	4.02457	4.21722	3.40986	3.48025	4.57085	4.21722	3.98589	3.63225	3.91765	3.53649	4.57979	3.7773	4.21722	3.73588	4.46114	3.77409	4.27166	3.80016	4.30468	3.91635	4.25786	3.81332	3.97621	3.31032	4.07971	3.93428	3.95418	4.10356	3.82129	3.8249	3.90527	3.98159	3.56117	3.92176	3.64252	3.24231	3.91556	3.73609	3.72418	4.05372	3.71471	3.88859	4.1754	4.14683	3.92771	3.11768	4.36161	3.57739	4.49023	3.12758	3.86107	3.39347	4.07283	3.59466	4.14127	3.59573	3.31389	3.5318	4.06521	4.24759	3.60054	3.76154	3.86358	3.48025	4.37476	3.52419	3.76976	4.02457	4.00571	3.50672	3.07971	1.63225	3.89529	3.48025	3.21722	2.89529	3.73179	2.21722	3.63225	3.95418	2.21722	2.63225	2.63225	4.63225	2.89529	2.63225	2.99482	4.21722	3.21722	3.21722	4.09168	3.04729	2.75778	4.21722	3.43961	2.89529	3.84525	4.1103	4.21722	3.80218	2.63225	4.45822	2.75778	3.40986
RIMBP2	2.21722	3.53914	3.21722	2.63225	4.43961	3.63225	4.70264	2.99482	3.21722	2.99482	2.63225	3.63225	1.89529	2.21722	2.99482	4.80218	4.21722	2.73179	3.85465	3.21722	1.40986	3.21722	1.89529	3.21722	3.21722	3.40986	3.18159	3.10174	3.49023	3.95418	3.63225	3.38714	3.27862	3.81867	2.66082	4.21722	3.30295	2.04729	3.51267	3.89529	3.39124	3.74328	2.92771	3.12975	2.94775	2.99482	2.94713	2.77664	3.35152	3.86107	2.63225	1.21722	3.26893	3.10174	2.84746	3.58918	3.01076	3.59573	2.64043	3.46233	3.31506	2.99482	3.1245	3.57979	2.93501	3.21722	2.33324	2.95418	2.89529	2.63225	2.67125	3.56514	2.99879	2.99721	3.01791	3.09692	3.10618	2.63225	3.03561	2.79095	3.05494	1.93711	2.57676	2.21722	2.6867	3.31675	2.02457	2.18159	-0.175102	3.48025	3.21722	2.89529	3.73179	3.80218	3.57336	3.32825	3.89529	2.21722	3.73179	3.53914	3.89529	3.21722	3.89529	3.53914	2.89529	3.80218	3.40986	2.99482	1.04729	0.757784	3.04729	3.50672	3.21722	1.89529	3.21722	3.89529	2.63225	2.89529	4.21722	2.63225	3.80218	3.8747	3.65534	3.7342	3.84525	3.43586	3.75155	3.54584	3.72245	2.21722	4.13921	2.63225	3.41407	2.63225	2.89529	2.21722	4.21722	2.89529	3.80218	3.21722	3.27862	3.7647	2.63225	4.48025	3.57979	4.09168	4.33269	4.21722	3.89529	3.21722	3.40986	3.21722	5.21722	2.63225	3.73179	4.86929	3.63225	3.40986	2.63225	4.21722	2.63225	3.21722	3.26376	3.19519	3.21722	3.0144	4.80218	2.21722	3.80218	2.89529	4.01791	3.80218	4.57979	2.99482	4.48025	4.63225	4.11768	3.71026	3.94038	3.76154	3.25639	3.86929	3.61831	3.89529	3.96031	3.66973	3.67339	3.8387	3.98877	3.60953	3.69047	3.73179	3.51887	3.87433	3.1404	3.56514	3.82181	3.21722	3.92771	4.03279	3.28433	3.95418	3.58198	4.00863	3.78426	3.29739	3.38433	2.94873	3.61056	3.61314	3.73179	3.45168	4.19025	3.78837	3.91236	3.92771	3.55825	3.66973	2.85157	3.33269	2.74907	2.38714	3.14193	3.28433	3.24023	3.01928	2.93091	2.91656	2.98748	3.48025	3.46998	3.69365	3.02457	3.69365	3.45168	3.42367	3.00962	2.63225	4.38714	4.07971	3.04729	3.07971	4.21722	2.89529	3.48025	2.80218	3.48025	4.21722	3.53914	2.63225	4.43961	3.21722	2.63225	3.63225	2.63225	4.70264	4.80218	3.73179	3.63225	3.21722	3.21722	4.63225	3.85465	1.75778	2.48025	4.21722	3.63225	3.75778	3.57979	2.89529	3.80218	2.63225	3.07971	2.75778	3.99482
TMEM131	4.53914	4.02457	3.21722	3.63225	4.95418	2.63225	4.89529	4.1103	4.21722	4.21722	3.21722	4.63225	2.89529	4.53914	4.21722	3.21722	4.21722	4.57979	3.04729	3.21722	4.57979	3.89529	3.89529	4.80218	4.43961	2.99482	4.14507	3.6867	4.09168	4.29522	3.21722	4.21722	4.06289	3.60716	3.66082	4.15308	3.24636	3.85465	3.88707	4.35472	3.57567	3.89529	3.28135	3.71471	4.51544	3.86929	4.28593	4.05675	4.01617	3.60953	4.03597	3.53914	4.21458	4.10174	4.45919	4.12975	4.48691	4.75327	4.49249	4.10618	3.90789	4.21722	3.97675	3.73179	3.9702	4.35472	3.33324	3.21722	3.89529	3.41604	3.55095	4.66467	2.99879	3.55693	3.54842	3.15832	3.41652	4.70264	3.26302	3.83534	3.66263	4.08395	3.53369	3.95418	3.6253	4.16475	3.9721	3.98895	4.14683	2.89529	4.80218	3.48025	3.28433	4.38714	4.24578	3.99962	3.48025	2.21722	3.99482	4.67665	4.21722	3.63225	1.89529	4.02457	3.89529	4.53914	4.40986	4.86929	2.04729	4.21722	4.21722	4.29522	4.43961	3.89529	3.21722	4.48025	4.21722	3.48025	3.63225	3.95418	4.21722	4.15633	3.96346	4.14924	4.40164	4.10828	3.71679	4.07635	4.121	3.80218	4.13921	3.21722	4.08476	4.04729	2.89529	3.21722	4.56514	3.89529	4.21722	4.63225	3.78112	4.37476	4.21722	3.89529	4.40986	3.80218	3.88018	3.21722	4.11768	1.63225	4.65779	3.21722	3.21722	4.21722	2.40986	3.40986	4.21722	3.40986	4.43961	2.63225	4.21722	4.80218	4.27516	4.33269	4.39981	4.20534	4.21722	3.80218	4.53914	4.01076	4.01791	4.38714	2.40986	3.99482	4.48025	4.04729	4.39779	4.36922	4.46875	3.88018	4.28192	3.21722	4.3412	3.98275	4.22741	4.17874	4.22909	3.97621	4.27635	4.60953	4.39279	4.37333	4.2828	4.66652	4.26968	3.75778	4.13592	3.43961	4.21722	4.21722	4.34846	4.40484	4.43678	4.27166	4.41652	4.48025	4.5442	4.51166	4.39905	4.01368	3.86929	4.58918	4.01692	3.08793	4.86929	4.21722	3.89529	3.96929	3.65892	3.63225	3.79637	3.60953	4.78303	3.73179	3.90799	4.42367	3.74328	4.00195	3.66663	4.41885	4.21722	4.60054	3.88018	3.86358	4.07461	4.04034	3.49995	4.01076	4.30468	3.84525	3.63225	3.92771	4.63225	3.48025	4.21722	4.02457	3.48025	4.86929	4.38714	4.21722	4.11768	5.38714	3.63225	4.95418	3.63225	4.21722	3.63225	4.21722	4.21722	4.80218	4.21722	4.71972	4.04729	4.07971	4.21722	3.63225	3.76976	3.92771	3.21722	3.48025	4.21722	3.63225	3.75778	3.75778	4.86929
BICRAL	2.21722	4.53914	3.21722	4.21722	3.21722	3.95418	4.21722	3.99482	3.21722	3.73179	1.63225	2.63225	3.48025	3.80218	3.99482	3.21722	4.21722	4.1103	3.63225	3.80218	3.73179	3.48025	4.89529	3.21722	4.21722	3.73179	3.44463	4.32413	3.38714	4.04729	3.77909	3.38714	3.83661	4.00309	3.89529	3.39409	3.5094	3.85465	3.61576	3.89529	3.73917	3.66082	3.84525	3.83019	3.54979	3.73179	3.44463	3.66973	3.49387	3.91765	3.55508	3.38714	3.9136	3.32413	3.43781	3.71471	3.57085	2.89529	3.49925	3.63225	3.68811	3.73179	3.73059	4.1103	3.50205	3.89529	3.18124	2.63225	3.89529	3.45019	3.23684	1.75778	3.50781	3.6711	3.78658	2.66082	3.39307	2.63225	2.92598	3.54584	2.83255	2.93711	2.73722	3.21722	3.32413	2.99482	3.12411	3.02959	2.99482	4.48025	3.95418	3.48025	2.99482	3.80218	3.61775	3.32825	4.21722	4.53914	4.40986	3.21722	4.48025	3.95418	1.89529	5.02457	3.89529	3.80218	4.40986	4.40986	3.04729	3.34275	3.04729	3.95418	3.71972	1.89529	4.80218	4.48025	4.95418	3.89529	4.63225	1.63225	3.80218	4.13485	4.21722	4.1429	4.1501	3.86212	3.68116	3.54584	4.51095	3.21722	3.77664	1.63225	3.81059	3.63225	1.89529	4.53914	4.07971	4.21722	3.63225	4.63225	4.60054	3.6867	3.89529	3.80218	4.40986	3.95418	4.38714	3.74773	4.48025	3.95418	4.21722	4.21722	3.21722	2.63225	3.40986	1.40986	3.63225	2.99482	1.63225	2.63225	4.21722	3.21722	3.62633	3.91429	3.79452	3.395	3.63225	4.21722	3.53914	4.21722	3.35048	4.21722	3.40986	3.40986	3.89529	3.74773	3.48025	3.98589	3.73179	3.80218	3.67785	3.99482	3.8976	4.14321	4.13295	4.39555	3.83751	3.8387	3.9602	3.53914	3.93711	4.29739	4.09473	3.97621	3.84084	4.07971	3.94625	4.21722	3.75778	3.82129	3.99482	3.90527	4.33117	3.94304	3.63225	3.5142	3.75936	3.61858	3.64298	3.77664	3.40986	4.45168	3.95418	3.84282	4.07283	3.92771	3.63225	3.96929	3.05802	2.95418	3.26844	3.80218	3.20904	3.52534	3.43629	3.63225	3.9484	3.34036	3.55517	4.09692	3.30648	3.69365	3.23217	3.78112	3.48025	2.8387	3.47528	2.31032	3.74078	4.07971	4.29522	3.34275	3.63225	4.70264	2.89529	2.80218	1.89529	2.99482	3.80218	2.63225	3.70264	2.21722	4.21722	4.63225	3.63225	5.21722	3.21722	4.40986	4.21722	3.21722	3.21722	4.43961	3.36922	3.34275	3.21722	3.63225	3.31032	4.00571	4.49732	5.21722	4.53914	2.63225	3.56514	4.45822	3.73179
POFUT1	3.21722	2.80218	3.21722	2.63225	3.95418	3.95418	4.21722	3.73179	4.38714	2.99482	3.95418	2.63225	3.48025	2.21722	2.99482	3.21722	4.21722	3.86929	4.04729	3.80218	3.99482	3.21722	2.89529	4.43961	3.63225	3.40986	4.10759	4.32413	4.02457	3.36922	4.25116	4.12411	3.56812	3.68116	3.57336	3.50101	3.5094	3.21722	4.18405	3.59573	3.97621	4.09692	4.51267	4.03664	3.40719	3.40986	3.91856	2.77664	3.75043	3.67665	3.42233	2.80218	3.66993	3.8387	3.80635	3.83019	3.60188	3.80218	3.60327	3.92176	3.47179	2.99482	3.66188	3.40986	3.57244	3.21722	3.56311	0.632253	3.80218	3.53219	3.58198	2.75778	3.54628	3.93762	3.81761	3.85876	3.32031	3.63225	3.35048	3.18327	3.41751	2.93711	3.65922	3.33269	3.49406	3.57979	4.02457	3.66702	3.40986	2.89529	3.80218	2.89529	3.52534	2.21722	3.74328	3.57336	4.21722	2.21722	4.21722	3.91765	4.48025	3.21722	3.48025	2.80218	2.89529	2.21722	3.86929	1.40986	3.85465	3.75778	3.85465	3.50672	3.33269	3.48025	3.21722	3.48025	4.21722	3.48025	4.63225	2.63225	3.80218	4.09833	3.43294	4.09771	3.92771	4.24321	4.14059	2.79095	3.51095	3.80218	3.29122	1.63225	3.96929	4.36922	1.89529	2.21722	3.92771	1.89529	2.21722	4.21722	4.15308	4.16063	3.76976	3.80218	4.80218	3.95418	3.80218	4.21722	4.01076	3.63225	4.40986	3.21722	3.21722	3.63225	1.40986	2.40986	2.63225	3.73179	3.63225	4.21722	3.63225	3.21722	3.60841	4.06764	4.06011	3.69587	3.95418	3.80218	3.21722	3.11768	3.65534	4.02457	1.40986	4.21722	3.89529	3.04729	2.89529	4.10618	3.8249	4.18684	3.49343	3.73179	3.86255	4.14321	3.63225	2.96929	3.83751	3.51678	3.82414	3.86107	4.07461	3.33586	3.96088	3.51678	4.0946	3.75778	3.87288	3.63225	3.49475	3.66082	2.99482	4.09168	3.72783	3.80218	3.46233	3.92082	3.75936	3.81122	4.05802	3.05675	3.57979	3.12975	3.85465	3.73179	3.73179	3.26028	4.06521	3.87618	3.59407	4.02457	4.00205	3.30468	4.13331	3.8249	3.63688	3.45537	3.99962	3.66753	3.84309	3.456	3.94803	3.39409	4.00729	3.15308	3.76202	3.7647	3.92108	4.01076	4.0752	3.92771	3.95418	3.92771	3.95418	4.48025	3.48025	4.38714	3.48025	3.73179	3.21722	4.21722	4.16831	2.21722	3.63225	4.21722	2.63225	2.89529	2.63225	2.99482	4.63225	3.21722	3.21722	3.80218	4.04729	4.56514	4.21722	3.80218	4.21722	3.84525	4.65779	3.48025	2.21722	3.63225	4.75778	4.34275	3.99482
KCTD2	3.21722	3.53914	2.21722	4.63225	4.43961	3.63225	3.89529	3.86929	3.80218	2.99482	3.63225	3.63225	3.89529	3.21722	1.40986	4.21722	4.21722	3.86929	3.63225	3.80218	2.99482	3.70264	1.89529	3.21722	2.63225	2.40986	3.61455	3.6867	3.63225	3.36922	3.46875	3.67665	3.50101	3.60716	3.57336	3.86358	3.35739	3.74773	3.61576	3.70264	3.93181	3.96568	3.34275	3.45168	3.51544	3.99482	3.50352	3.55425	3.47437	2.53914	3.27611	3.38714	3.6776	3.32413	3.34901	3.29968	3.43961	2.70264	3.37249	3.85465	3.26697	3.40986	3.23506	2.99482	3.44065	3.48025	3.01131	2.95418	4.06521	2.70477	2.93428	3.07971	2.72462	3.31747	3.43294	3.2738	3.19025	3.31032	2.58495	3.92023	2.36307	2.93711	2.94873	3.21722	3.00863	3.40986	3.21722	2.85966	2.99482	3.89529	3.95418	2.89529	3.91236	3.53914	3.78281	3.38071	3.89529	3.80218	3.99482	3.21722	4.48025	2.63225	3.89529	3.80218	2.89529	3.80218	3.99482	3.99482	2.04729	4.45822	3.04729	2.85465	3.09168	1.89529	3.21722	1.89529	2.63225	3.48025	2.63225	2.63225	2.21722	3.90039	4.26302	3.78395	3.56514	3.43586	4.03166	3.74515	2.84798	3.21722	3.13921	1.63225	3.90789	4.50672	3.48025	4.53914	2.75778	3.48025	2.95418	4.80218	3.50101	4.27166	3.76976	3.59573	3.21722	3.80218	3.33269	3.36922	3.11768	2.63225	3.73179	4.21722	3.21722	2.63225	3.73179	3.99482	3.63225	2.40986	3.63225	2.63225	2.63225	3.21722	3.4564	3.54786	3.09792	3.14446	3.21722	3.80218	3.80218	3.76976	3.96346	3.38714	4.21722	4.40986	1.89529	3.85465	4.11768	3.78426	3.59749	3.09168	3.57831	2.73179	3.45537	3.70264	3.84585	3.61314	3.27563	3.6867	3.7342	3.67665	3.80782	4.25786	3.96088	3.8387	3.31032	3.92771	3.69982	3.80218	3.92771	3.96568	3.73179	3.85465	3.23684	3.7647	3.16277	3.76036	3.40669	3.34728	3.79498	3.36161	3.57979	3.71471	3.71026	3.94591	4.28433	3.49475	3.83389	3.55425	3.21722	3.33269	3.18203	3.30468	3.07154	3.73179	2.98084	3.39124	3.21722	3.23143	3.14206	3.12795	3.83255	3.69365	3.09168	2.86358	3.26726	3.10174	3.17189	3.31032	3.60953	3.84525	2.36922	2.34275	0.632253	2.89529	2.89529	3.53914	1.89529	3.99482	2.80218	4.63225	3.48025	2.21722	2.63225	4.21722	2.63225	1.89529	3.95418	3.40986	3.95418	3.21722	3.21722	3.95418	3.85465	1.75778	0.895287	3.63225	3.63225	3.56514	3.57979	3.89529	4.21722	4.21722	3.34275	3.56514	2.40986
NUP188	5.02457	3.80218	3.21722	4.21722	3.95418	1.63225	1.89529	1.99482	1.21722	3.40986	2.63225	3.63225	2.89529	3.21722	3.40986	3.21722	4.21722	2.99482	3.63225	3.53914	3.73179	3.21722	4.21722	3.95418	3.63225	3.99482	3.71764	3.7647	3.76154	3.36922	3.86929	2.91765	3.63225	4.21722	3.52756	3.60054	3.35739	3.21722	3.66467	3.59573	3.73917	4.03279	3.71198	4.77361	3.36922	3.21722	3.64974	4.29122	3.49387	3.9721	3.45668	3.02457	3.43207	4.21722	3.33751	3.71471	3.43961	4.21722	3.09763	3.71026	3.53407	4.40986	3.40236	3.57979	3.63956	3.21722	3.9442	4.09168	4.06521	3.69055	3.58198	3.56514	3.92771	3.86179	3.99094	3.48025	3.65215	3.48025	3.70042	3.96088	3.66263	3.37768	3.73722	3.33269	3.7066	3.80218	3.21722	3.81386	3.40986	2.89529	4.09168	3.48025	3.40986	3.53914	3.70264	3.74328	3.89529	2.21722	4.57979	3.80218	3.48025	3.95418	4.21722	4.21722	3.48025	2.21722	2.73179	5.21722	3.85465	3.75778	3.04729	3.74773	3.21722	2.89529	3.21722	3.89529	2.63225	4.70264	4.21722	3.63225	2.21722	3.63055	3.65534	3.78395	2.92771	3.75778	3.75155	3.74515	3.65534	3.21722	3.42872	3.21722	3.77664	4.21722	2.89529	5.38714	3.92771	3.89529	3.80218	3.63225	3.50101	3.97621	4.11768	3.59573	4.80218	4.09168	3.53914	2.63225	4.63225	4.95418	3.40986	3.21722	4.80218	2.63225	2.40986	4.86929	2.63225	2.99482	4.43961	3.63225	4.21722	3.21722	3.53441	3.26028	3.6662	3.57188	3.21722	3.21722	4.02457	3.89529	3.90688	3.91765	3.40986	3.99482	4.21722	4.21722	3.63225	3.78426	3.6662	3.80218	3.67785	3.99482	3.47097	4.06521	3.75009	3.92348	3.86821	3.10174	3.83991	4.0752	3.61518	3.67289	3.83534	4.10174	4.0946	3.34275	3.72783	2.21722	3.45822	2.89529	3.8249	3.63225	3.34932	3.6867	4.16277	3.5142	3.63225	3.69875	3.43653	3.36161	3.99482	2.71471	3.74773	4.33586	3.8249	3.92771	3.83389	3.66973	3.50868	3.09168	3.38133	3.46514	3.39347	3.91236	3.57307	3.6867	3.99962	3.62509	3.6932	3.456	3.56952	2.50101	3.71972	3.27862	3.42253	3.7647	3.47528	3.11768	3.46514	3.07971	3.63225	2.75778	3.21722	4.48025	3.48025	3.53914	4.48025	4.57979	3.21722	2.63225	4.16831	2.21722	2.63225	4.21722	4.63225	2.89529	3.21722	3.40986	3.21722	3.21722	3.21722	4.33269	2.04729	3.34275	3.89529	3.80218	3.76976	4.1501	3.21722	1.89529	3.80218	2.63225	4.21722	3.56514	4.40986
SUZ12	4.21722	3.80218	3.21722	2.63225	3.21722	4.63225	4.70264	3.73179	3.53914	3.73179	3.95418	3.63225	4.48025	2.21722	3.99482	3.21722	4.21722	2.99482	4.04729	4.38714	4.86929	3.89529	1.89529	3.95418	4.21722	3.99482	3.81386	3.6867	4.09168	4.13475	4.1103	4.21722	4.03943	3.75155	4.21722	3.94158	4.21722	3.74773	3.34275	3.35472	4.14127	3.66082	4.04319	4.37768	3.85465	3.73179	4.01617	3.66973	3.83694	4.17141	3.69115	3.67665	3.89067	3.6867	3.82294	3.93711	3.93482	3.59573	3.76901	4.21722	3.72418	2.99482	3.66188	3.73179	3.76509	3.70264	3.59627	3.80218	3.89529	3.63225	3.91003	3.56514	3.52717	3.84335	4.09591	3.57336	3.34497	3.31032	3.40598	3.43481	3.66263	3.12975	3.39619	3.43961	3.7066	3.21722	4.3465	2.85966	2.8249	3.48025	4.43961	4.70264	4.14683	3.53914	4.09692	3.93091	2.89529	4.21722	3.99482	3.53914	3.89529	3.95418	3.48025	4.38714	4.48025	2.21722	3.73179	3.99482	3.85465	3.34275	3.85465	3.85465	3.88018	3.89529	3.21722	4.48025	2.63225	3.89529	2.63225	1.63225	4.21722	4.09833	4.26302	3.91626	4.34275	4.19074	3.64464	3.96088	3.84798	3.80218	3.42872	2.63225	3.90789	3.04729	4.21722	2.21722	4.21722	3.89529	4.33269	4.80218	4.78112	3.6867	4.21722	3.80218	3.73179	4.09168	4.09168	4.21722	3.63225	3.21722	3.40986	3.21722	5.21722	2.63225	3.73179	2.99482	2.63225	3.40986	4.21722	2.63225	4.95418	3.21722	3.60841	3.94101	3.86929	3.94469	3.63225	2.21722	4.21722	3.31032	4.16991	3.91765	3.99482	4.21722	3.89529	3.95418	3.48025	4.16277	4.0213	3.43961	3.97259	3.21722	4.07136	3.35472	3.93564	3.55425	3.7413	4.37476	4.00285	4.38714	4.05575	3.54736	3.85704	4.21722	3.59983	4.45822	4.08267	3.80218	4.21722	4.21722	3.91236	4.13475	4.31279	4.34967	3.98589	3.84282	3.77664	3.98115	3.98402	3.36161	3.99482	4.29968	4.07704	4.29739	4.28433	4.0308	4.01076	4.13921	3.73609	3.53914	3.77291	3.74078	3.5951	3.63225	3.9308	4.17974	3.99962	3.86278	3.79973	3.80218	3.98455	4.27862	3.85142	3.27862	3.89529	2.6867	3.59458	3.48025	3.53914	3.34275	3.50672	2.75778	3.95418	1.89529	2.89529	1.21722	3.89529	3.99482	4.21722	4.63225	4.16831	3.80218	3.63225	3.63225	4.21722	3.89529	3.95418	4.40986	3.63225	3.21722	4.80218	3.43961	4.21722	2.34275	3.21722	4.21722	4.31032	2.75778	4.21722	3.89529	3.80218	3.63225	3.34275	3.75778	4.40986
MORC3	4.21722	4.38714	3.80218	4.21722	3.63225	1.63225	3.48025	2.73179	3.80218	3.73179	1.63225	2.63225	3.89529	2.21722	3.73179	3.21722	5.21722	3.40986	4.04729	3.80218	2.40986	3.21722	2.89529	3.21722	4.63225	3.40986	3.25198	4.16063	2.33269	3.63225	3.28433	3.21722	3.94158	3.68116	3.43134	4.15308	3.73179	2.63225	3.28135	3.35472	3.39124	3.48025	3.88707	3.71471	3.40719	2.99482	3.2289	3.66973	3.66702	3.67665	3.38714	3.67665	3.39995	3.6867	3.30246	3.29968	3.34741	3.59573	3.4857	3.63225	3.21722	3.73179	3.47425	3.57979	3.53768	2.89529	2.57425	3.43961	3.06521	2.99812	3.19732	3.56514	3.181	3.27682	3.21722	2.74328	2.74773	3.89529	2.96346	3.59831	3.05494	3.21722	2.88161	2.80218	3.32413	2.57979	3.21722	1.85966	1.8249	3.48025	4.33269	1.89529	3.40986	4.21722	3.96568	2.66082	2.89529	2.21722	3.73179	3.53914	3.48025	2.63225	4.21722	4.38714	3.48025	2.21722	3.21722	3.99482	2.63225	2.34275	3.63225	3.85465	2.63225	1.89529	4.80218	4.48025	4.21722	2.89529	2.63225	3.95418	4.21722	3.63055	3.51095	3.7342	3.66467	3.02082	3.05967	2.79095	4.30741	2.21722	3.55425	3.95418	3.42872	3.63225	4.70264	3.21722	3.56514	3.48025	1.63225	3.63225	3.27862	3.21722	3.63225	3.48025	2.99482	4.21722	4.33269	3.74773	3.31032	1.63225	2.99482	4.21722	3.21722	2.63225	1.40986	3.99482	2.63225	3.73179	3.63225	2.63225	4.63225	3.21722	3.57188	3.34275	3.56186	3.16912	3.63225	2.21722	4.02457	4.55825	3.78658	3.38714	4.21722	2.40986	2.89529	2.85465	4.01076	3.46233	3.69937	3.27611	3.77096	4.1103	3.42367	3.59573	3.66263	3.36161	3.58375	3.60424	3.85551	3.60953	3.36241	3.61149	3.43481	3.94304	3.59983	3.07971	3.58198	3.21722	3.49475	3.89529	3.63225	3.29522	3.51924	3.47097	3.85465	3.61149	3.70625	3.34728	3.10532	3.77664	3.80218	3.12975	3.78426	3.48025	3.73179	3.92771	3.48025	3.42872	3.43653	3.71972	3.41203	3.30468	3.19255	3.14683	3.24023	3.57567	2.85876	2.91656	3.44691	3.74328	3.18619	3.15308	3.40044	3.69365	3.45168	3.6867	3.34522	4.01076	3.38714	3.34275	3.63225	3.56514	3.21722	3.89529	3.89529	3.21722	2.89529	3.40986	3.53914	2.63225	3.55825	2.21722	2.63225	4.95418	4.21722	2.89529	4.63225	2.40986	4.43961	3.21722	4.21722	2.95418	2.63225	3.34275	4.48025	4.09168	3.11768	3.34275	3.40986	1.89529	3.21722	2.63225	3.34275	3.56514	2.40986
R3HDM1	2.21722	3.80218	3.80218	3.63225	3.63225	3.63225	4.21722	2.99482	4.02457	4.57979	1.63225	2.63225	3.89529	2.21722	3.40986	3.21722	4.21722	4.1103	2.63225	4.02457	3.73179	4.59573	4.21722	2.63225	3.21722	2.40986	3.66702	4.27166	4.18684	4.29522	3.99482	4.02457	3.69365	4.00309	3.74328	4.15308	3.96006	4.63225	3.34275	3.59573	4.0611	4.2738	4.07971	4.29968	3.93482	3.57979	4.10759	3.66973	4.02959	3.86107	3.88018	3.53914	4.09932	3.8387	3.79799	3.12975	3.94936	4.59573	3.76901	4.32031	3.99904	3.73179	3.99083	3.57979	3.80462	3.89529	3.4467	3.63225	3.70264	3.47528	3.78228	3.56514	3.92771	3.91573	3.99094	3.32825	3.67178	4.55825	2.72245	3.54584	2.83255	3.52207	3.24418	3.71972	3.16063	3.31675	4.0752	3.18159	3.63225	1.89529	4.43961	3.48025	4.34846	3.21722	3.96568	3.78281	3.89529	3.21722	4.21722	3.80218	3.48025	3.21722	4.21722	4.53914	3.48025	3.21722	4.1103	2.40986	4.36922	3.34275	3.63225	3.04729	2.63225	2.89529	3.21722	2.89529	2.63225	3.48025	2.63225	3.21722	2.21722	4.28541	4.65534	4.44047	4.45822	4.07971	3.81867	3.54584	3.43294	3.21722	4.21722	3.21722	3.86545	3.04729	3.89529	2.21722	4.34275	2.89529	3.43961	4.43961	4.08597	3.32413	4.48025	4.14321	4.21722	3.21722	4.38714	3.95418	4.31032	3.63225	3.57979	3.21722	4.21722	4.21722	4.40986	3.99482	2.63225	3.40986	4.63225	2.63225	2.63225	3.21722	3.91583	3.75778	3.83985	3.77833	4.43961	3.21722	3.21722	3.63225	4.51095	4.46514	4.21722	4.21722	2.89529	4.36922	4.39779	4.71026	4.07283	5.00729	4.52585	4.21722	4.02985	4.48025	4.30648	4.25469	4.4481	3.97621	4.35527	3.91765	4.26726	4.1754	4.09473	4.53914	4.18479	4.84525	4.44524	3.21722	4.40164	3.82129	4.46875	4.04729	4.11485	4.32413	4.26968	4.19646	3.99904	4.29665	4.15113	3.92348	4.26784	3.71471	4.32031	4.1754	4.14683	4.38227	4.21722	4.82727	3.54344	3.88018	3.62354	3.60953	3.66847	2.8249	4.06573	3.63225	3.38071	3.88093	3.68263	4.11252	3.46998	3.86358	3.82208	3.78112	4.05575	4.27166	3.84612	3.63225	4.17141	4.07971	2.63225	2.75778	3.43961	3.89529	3.48025	3.53914	3.48025	2.40986	2.21722	3.63225	4.01076	3.21722	4.21722	2.63225	3.63225	4.21722	4.63225	4.57979	4.21722	3.21722	4.80218	4.63225	3.63225	3.07971	4.21722	4.21722	4.21722	4.45822	4.49732	4.48025	3.80218	4.63225	4.34275	4.34275	3.73179
ZIM2	2.21722	3.21722	3.21722	2.63225	4.21722	3.21722	4.21722	2.99482	3.53914	2.40986	4.21722	4.21722	4.21722	3.80218	2.40986	4.21722	4.21722	4.31675	3.85465	3.21722	2.99482	3.48025	1.89529	3.21722	3.21722	3.99482	3.76655	3.42367	3.67665	4.04729	3.40986	3.60953	3.63225	4.26612	3.48025	4.21722	3.6469	3.63225	3.51267	3.89529	3.10174	3.74328	3.00571	3.12975	3.33022	2.40986	3.20544	3.66973	3.28593	3.60953	3.15581	3.21722	3.58679	3.51678	3.02994	3.12975	3.18479	2.48025	2.90753	3.78426	2.96929	1.40986	3.31555	1.99482	3.28166	3.48025	2.6604	2.95418	3.21722	2.82676	3.07178	3.75778	2.94221	3.30405	3.121	3.03279	2.81988	3.48025	2.53604	2.25038	2.56952	3.21722	2.88161	3.33269	2.42367	2.21722	2.38714	0.859663	0.824898	2.89529	4.43961	3.48025	3.52534	2.21722	3.74328	3.38071	3.48025	4.80218	4.21722	4.30468	3.48025	3.95418	4.48025	4.38714	3.89529	2.21722	3.57979	3.40986	4.04729	3.75778	3.04729	3.50672	2.95418	3.48025	3.21722	3.89529	4.21722	1.89529	2.63225	2.63225	2.21722	3.93394	4.26302	3.82414	4.51267	3.72126	3.60716	3.79095	3.51095	3.80218	3.29122	3.63225	3.86545	3.36922	3.48025	4.21722	3.75778	3.48025	3.21722	3.21722	4.15308	4.10174	3.89529	3.98275	3.57979	3.21722	3.88018	3.21722	3.31032	3.63225	4.31675	3.21722	3.21722	2.63225	2.40986	3.73179	2.63225	3.40986	4.21722	3.63225	4.63225	3.21722	3.395	3.19519	3.09792	3.21722	3.63225	2.21722	2.80218	3.76976	3.84798	4.02457	4.40986	3.40986	3.89529	3.95418	3.89529	4.04729	4.2623	3.80218	3.71582	4.40986	3.54652	3.89529	3.98455	3.36161	3.95656	3.42367	3.99583	3.60953	3.80782	3.67289	3.96088	4.16063	4.22786	4.07971	3.72783	3.80218	3.92771	3.57336	4.14683	4.09168	4.02739	3.72623	4.16277	3.37333	3.08476	3.39619	3.61056	4.17874	3.57979	2.93711	3.92176	3.54736	3.73179	4.21722	3.83389	4.29122	2.98402	3.63225	3.05163	3.02457	3.20904	3.28433	3.4756	3.45537	3.30128	3.34036	3.31626	3.57336	3.36307	3.69365	3.46514	3.69365	3.45168	3.21722	3.00962	3.31032	3.9721	3.56514	3.63225	2.34275	3.95418	3.89529	3.48025	3.21722	2.89529	3.40986	2.21722	5.43961	3.55825	4.21722	4.21722	2.63225	3.63225	3.48025	3.21722	4.57979	4.21722	3.21722	3.21722	3.43961	4.04729	2.34275	3.48025	3.63225	4.01076	3.66467	2.73179	2.89529	4.21722	2.63225	3.34275	3.34275	2.40986
LY96	2.21722	2.21722	2.21722	4.21722	4.43961	1.63225	3.48025	3.40986	3.53914	3.40986	2.63225	3.63225	3.89529	2.21722	3.73179	4.21722	4.21722	2.99482	4.04729	2.21722	2.40986	2.89529	4.21722	1.63225	2.63225	3.99482	3.50352	3.7647	2.95418	3.85465	3.57979	3.67665	3.60054	4.00309	3.48025	3.78112	3.12607	3.36922	3.21722	3.89529	3.25374	4.03279	3.71198	3.45168	3.34985	3.73179	3.08206	3.96929	3.19356	4.17141	3.27611	4.38714	3.32864	4.32413	3.11319	4.03664	3.01076	4.14321	3.28135	4.10618	3.13921	3.99482	3.07251	3.57979	3.36335	3.48025	2.89173	0.632253	3.59573	2.42466	2.72783	3.56514	3.02627	3.28368	3.65534	2.89529	3.52842	4.21722	2.53604	2.49139	2.46998	3.52207	2.29665	3.71972	1.90909	3.40986	2.53914	2.02959	-0.175102	3.48025	3.95418	3.89529	2.8249	3.53914	3.52756	3.82129	1.89529	3.21722	4.21722	3.67665	1.89529	3.63225	3.89529	3.53914	4.48025	2.21722	3.99482	2.40986	2.63225	3.07971	3.36922	3.63225	1.63225	1.89529	4.21722	3.89529	3.63225	1.89529	2.63225	2.63225	3.80218	4.06085	4.16991	4.07124	4.07971	3.43586	3.48852	3.18327	4.121	3.80218	3.87618	1.63225	3.84376	3.85465	1.89529	2.21722	3.92771	1.89529	3.95418	4.43961	4.44854	3.8387	3.48025	4.06521	3.57979	3.95418	4.27611	3.36922	4.21722	3.63225	4.21722	3.21722	4.21722	2.63225	2.99482	2.40986	2.63225	3.40986	2.63225	4.63225	2.63225	3.21722	3.30885	3.1501	3.3274	3.04137	2.63225	2.21722	3.21722	4.63225	4.3923	3.53914	3.99482	3.40986	4.70264	3.74773	4.01076	4.26968	3.96786	4.12411	3.92476	4.1103	3.63225	4.59573	3.72152	4.13921	3.91306	4.16063	3.7342	4.42667	3.89529	3.67289	3.49139	3.97621	2.72536	4.56514	3.94625	4.21722	4.00571	3.48025	3.73179	3.95418	4.19732	4.00863	3.85465	3.70264	3.38433	3.48929	3.43653	3.87618	3.80218	4.45168	3.74773	4.04213	3.73179	3.81668	4.06521	3.77664	2.90601	3.33269	2.88657	4.0752	2.85813	3.63225	3.294	3.32413	3.09692	3.5132	3.20249	4.15832	2.91055	4.21722	3.23217	4.08597	3.61518	3.42367	2.97485	3.76976	3.60953	3.66467	3.50672	3.56514	3.21722	4.21722	3.48025	3.53914	3.48025	3.73179	3.21722	4.21722	3.83389	3.80218	2.63225	2.63225	3.63225	2.89529	3.95418	4.21722	3.21722	3.21722	3.21722	3.21722	3.85465	3.07971	3.48025	3.63225	3.76976	3.66467	3.86929	3.48025	3.21722	2.63225	1.75778	4.21722	4.21722
AMMECR1	3.21722	2.21722	3.21722	2.63225	3.21722	2.63225	3.48025	3.57979	3.53914	3.40986	2.63225	3.63225	4.21722	4.21722	3.73179	3.21722	4.21722	3.21722	2.04729	2.80218	3.40986	2.89529	1.89529	3.63225	1.63225	2.40986	2.94713	3.21722	3.84171	3.63225	2.8249	3.12411	2.91605	3.26612	3.66082	2.86358	3.24636	3.85465	3.40164	3.35472	3.32413	3.96568	3.40164	3.12975	3.34985	2.99482	3.02959	2.96929	3.25198	3.02457	4.01307	3.67665	3.5115	3.97621	3.33751	3.12975	3.50015	3.98275	3.56514	2.78426	4.07083	2.40986	3.48423	2.73179	3.42805	3.48025	3.61797	2.21722	3.89529	3.87783	3.69982	3.75778	3.79021	3.87092	3.54842	3.93091	4.25674	3.11768	3.94484	3.54584	3.98455	2.93711	3.73722	3.09168	3.89181	3.65779	3.02457	1.18159	-0.175102	1.89529	2.21722	2.89529	3.40986	2.80218	3.43134	3.43134	2.89529	3.21722	3.73179	3.91765	2.89529	3.21722	3.48025	4.21722	4.21722	4.53914	2.73179	1.40986	3.85465	3.75778	4.04729	2.85465	2.80218	2.89529	3.21722	2.89529	2.63225	3.48025	4.21722	3.21722	3.80218	3.54628	4.01791	3.69139	3.21722	3.60578	3.26612	2.79095	3.26302	4.21722	3.29122	2.63225	3.60672	3.63225	3.48025	2.21722	3.34275	3.89529	4.33269	3.95418	3.94158	3.32413	4.11768	3.89529	3.21722	3.21722	3.80218	3.50672	3.63225	1.63225	3.40986	3.21722	3.21722	3.63225	3.99482	2.99482	3.63225	2.99482	1.63225	4.63225	4.21722	3.21722	3.14446	3.07971	2.99482	2.60841	1.63225	3.21722	3.80218	3.48025	3.35048	2.53914	3.73179	3.40986	3.89529	3.85465	3.31032	3.98589	3.73179	3.67665	3.95683	3.21722	3.3412	3.21722	3.4527	3.82727	3.97078	3.32413	3.58313	4.02457	3.36241	3.08793	3.98078	3.56117	3.89529	2.75778	3.58198	3.43961	3.45822	2.57336	4.07283	3.57085	3.58198	3.56117	3.46233	3.33586	3.33852	2.57676	2.95848	3.82727	3.57979	3.45168	3.41652	2.89529	3.28433	3.17282	3.48025	2.96929	3.62686	2.63225	3.92964	3.02457	3.33457	3.40986	3.32876	3.39124	3.15832	3.53628	3.82878	3.21722	2.75009	3.39409	3.04164	3.01558	3.16538	3.32413	3.74659	3.63225	3.74078	3.45822	2.85465	3.07971	3.95418	3.89529	2.89529	3.21722	2.89529	2.40986	4.02457	4.21722	3.83389	3.21722	2.63225	2.63225	2.63225	2.89529	3.21722	2.99482	3.21722	3.21722	4.21722	2.21722	3.63225	3.75778	2.89529	3.63225	3.76976	3.45822	2.40986	3.89529	3.21722	3.63225	3.34275	3.75778	3.40986
PRR5	4.21722	3.53914	2.21722	2.63225	4.63225	4.21722	2.89529	3.57979	1.21722	2.99482	3.63225	4.63225	4.21722	2.21722	3.73179	4.21722	4.21722	2.99482	3.36922	4.38714	2.99482	4.06521	3.89529	3.63225	3.21722	3.73179	3.85966	3.21722	4.05852	3.85465	3.91236	4.38714	3.69365	4.26612	3.82129	3.15308	3.40986	3.74773	3.45822	3.89529	3.25374	4.21722	4.18405	4.21722	3.40719	4.40986	3.10759	3.42872	3.37273	3.46514	3.13475	3.67665	3.40459	3.51678	3.22971	3.71471	3.36922	3.59573	3.11534	3.78426	2.77664	2.99482	3.23506	3.40986	3.57244	3.21722	3.43452	3.43961	3.35472	3.6022	3.34932	3.56514	3.6559	3.51678	3.68928	3.32825	3.39307	3.31032	3.40598	3.54584	3.18619	3.58918	2.94873	3.80218	3.21722	3.21722	2.80218	3.02959	2.63225	3.48025	4.21722	1.89529	3.52534	3.21722	3.03279	3.70264	3.48025	4.80218	3.99482	3.53914	2.89529	3.63225	3.48025	3.21722	2.89529	2.21722	3.86929	3.99482	3.04729	2.34275	3.85465	3.85465	4.21722	3.48025	4.21722	4.70264	2.63225	3.89529	2.63225	3.95418	3.80218	3.78562	3.65534	3.51602	3.34275	3.72126	3.35923	3.64893	3.96346	2.21722	3.66973	3.21722	3.39928	3.36922	3.48025	4.21722	3.07971	2.89529	3.95418	2.63225	3.86358	4.27166	3.63225	4.06521	4.1103	2.63225	3.88018	3.85465	3.48025	4.21722	4.40986	4.21722	3.21722	2.63225	3.40986	3.40986	2.63225	1.40986	4.43961	3.63225	2.63225	4.21722	3.43623	3.84525	3.69937	3.57188	2.63225	3.80218	4.21722	3.31032	2.84798	3.53914	3.99482	3.73179	4.70264	3.63225	3.48025	3.92176	3.6662	3.71972	3.33167	4.1103	3.1986	3.98275	3.30648	3.87618	3.46828	3.8387	3.72574	3.74078	3.48025	4.21722	3.85704	3.60424	3.1404	3.34275	3.74164	3.63225	3.72741	3.57336	4.34846	3.43961	3.78228	3.42367	3.85465	3.76036	3.29122	3.69875	3.15113	3.21722	2.73179	3.45168	3.59161	3.48025	3.91236	2.75778	4.11768	4.21722	3.50868	4.49023	3.83086	4.17141	4.007	3.91236	3.54377	4.14127	3.82129	3.41698	3.88518	3.74328	4.15448	3.60054	3.43961	2.86358	3.87391	3.42367	3.52419	2.63225	4.12411	2.56514	3.36922	3.75778	3.21722	2.89529	3.89529	1.21722	3.48025	2.99482	3.53914	4.63225	3.76976	3.21722	2.63225	2.63225	3.63225	2.89529	2.63225	4.40986	3.21722	4.21722	3.21722	4.09168	1.04729	4.07971	3.89529	3.80218	3.31032	4.28135	4.40986	3.48025	5.21722	3.63225	3.56514	4.34275	2.99482
DSTYK	3.80218	4.21722	4.53914	3.63225	4.80218	4.63225	3.89529	4.40986	3.21722	4.21722	4.21722	3.63225	3.48025	3.21722	3.73179	3.21722	4.21722	3.73179	4.04729	4.38714	3.73179	4.21722	2.89529	3.63225	3.21722	4.40986	4.02959	4.10174	4.38714	4.74773	4.34846	4.42667	3.94158	4.31343	3.89529	4.50101	3.85043	3.85465	4.31237	4.65017	4.51678	4.57336	4.24964	4.29968	3.79861	3.73179	3.71764	4.36161	3.74231	3.53914	3.67665	4.12411	3.77739	3.10174	3.66635	4.03664	3.92012	3.70264	3.7003	4.21722	3.74188	2.40986	3.89678	3.99482	3.68263	3.89529	3.57425	3.43961	4.21722	3.38989	3.69982	4.07971	3.80615	3.87092	4.04438	3.82129	3.76611	4.11768	3.48541	3.79095	3.12206	3.58918	3.88161	3.71972	3.60424	3.93342	3.60953	3.50352	3.40986	4.70264	2.21722	3.89529	3.63225	4.53914	3.89529	3.99962	3.89529	2.21722	3.99482	3.91765	4.48025	4.43961	1.89529	3.21722	3.48025	3.80218	3.73179	4.40986	3.63225	4.56514	3.63225	3.50672	3.53914	1.89529	3.21722	3.89529	2.63225	3.89529	2.63225	1.63225	3.21722	4.2121	3.72245	4.14924	4.21722	3.24321	4.16659	3.69784	4.01791	3.21722	2.96929	4.80218	4.03777	3.85465	3.89529	3.21722	3.34275	4.89529	3.21722	3.63225	4.08597	3.7647	4.21722	4.41885	3.57979	4.53914	4.09168	3.63225	4.31032	3.95418	3.99482	3.21722	3.21722	4.21722	3.73179	3.40986	2.63225	2.99482	3.21722	2.63225	4.95418	3.21722	3.4763	3.40164	3.56186	3.57188	4.21722	3.21722	4.53914	2.31032	3.84798	3.80218	3.73179	4.21722	3.89529	3.85465	4.55825	4.04729	4.12258	4.27611	4.01889	4.31675	3.88601	3.89529	4.23754	3.82727	4.09277	4.10174	4.0779	3.74078	4.21722	4.08793	4.09473	4.13149	3.99838	3.75778	4.19732	4.71972	4.19519	3.89529	3.8249	3.80218	3.91003	3.8387	4.04729	3.57979	3.59378	3.18973	3.61056	4.01368	3.93342	4.29968	4.36922	3.94591	3.99482	3.87326	3.89529	3.42872	3.34095	3.71972	3.28512	3.67665	3.74961	4.14683	3.57307	3.17974	3.96568	3.70875	3.69845	3.76318	3.75009	4.27862	3.52707	4.01558	3.45168	4.16063	3.17189	3.63225	3.86107	4.1501	3.95418	3.07971	3.80218	3.89529	4.70264	3.21722	2.89529	3.73179	4.21722	3.63225	3.89529	3.80218	3.63225	2.63225	4.21722	1.89529	4.21722	3.73179	3.21722	4.21722	3.21722	3.21722	3.63225	2.34275	3.89529	4.53914	3.89529	3.84525	4.49732	3.89529	3.80218	4.63225	3.92771	3.07971	1.40986
RASGRP3	2.21722	3.53914	2.21722	3.63225	4.80218	3.21722	2.89529	3.99482	2.21722	3.40986	3.21722	3.63225	2.89529	3.21722	3.40986	3.21722	4.21722	2.40986	4.04729	4.38714	2.99482	3.70264	3.89529	3.63225	1.63225	3.73179	3.61455	4.10174	3.95418	3.95418	3.52534	4.46514	3.78112	4.35923	3.66082	4.50101	3.6469	4.50672	3.84525	4.21722	4.01928	4.09692	3.75778	4.03664	3.61613	4.65779	3.46453	4.96929	3.56932	4.42667	3.11338	4.12411	3.78807	4.51678	3.24209	4.29968	3.57711	4.2876	3.3577	4.50672	3.19168	2.40986	3.55225	4.31675	3.45314	3.48025	3.15179	3.80218	4.48025	3.27074	3.69982	3.92771	3.34275	3.6711	3.84798	2.74328	3.57085	4.55825	2.26302	3.43481	2.75009	3.29968	3.01286	3.80218	2.42367	3.99482	3.30468	2.02959	1.8249	3.89529	3.80218	1.89529	3.52534	3.53914	4.18807	4.09692	3.89529	4.21722	3.99482	3.67665	3.89529	4.43961	4.21722	4.02457	3.89529	4.21722	4.1103	4.40986	4.50672	3.56514	3.36922	3.36922	3.80218	1.89529	3.21722	2.89529	2.63225	3.48025	2.63225	3.95418	4.53914	4.36751	4.07037	4.36074	4.45822	3.89529	4.08715	3.79095	3.84798	4.21722	4.13921	3.95418	4.18307	4.85465	4.70264	5.02457	3.92771	4.21722	4.09168	3.63225	4.90311	4.27166	4.39779	4.70264	2.40986	3.95418	4.58645	4.13475	4.39779	4.63225	4.21722	3.21722	3.21722	4.21722	4.21722	4.73179	2.63225	3.99482	3.21722	3.63225	4.95418	3.21722	3.41576	3.59909	3.94038	3.37394	1.63225	3.21722	4.02457	4.39779	4.16991	4.74078	4.86929	3.73179	3.48025	4.13475	4.31032	4.59161	3.96786	3.95418	4.25639	4.21722	4.11172	4.21722	4.4527	4.42872	4.13124	4.27166	4.3107	4.17141	4.21722	4.33586	4.05774	4.1892	3.94775	3.75778	4.10421	3.80218	4.00571	4.52756	4.46875	4.43961	4.40243	4.1892	3.85465	4.06521	3.53407	3.24418	3.76584	4.09857	4.16475	4.21722	4.52842	4.76036	3.99482	4.59909	4.01076	4.77664	3.00911	3.88018	3.39676	4.02457	3.42204	3.91236	3.73086	3.88601	3.32825	3.74883	3.88518	4.46818	4.05494	4.60054	3.69834	4.86358	3.80782	4.42367	3.26116	4.63225	4.53914	4.21722	2.36922	3.34275	3.21722	3.89529	4.21722	3.53914	1.89529	4.21722	2.80218	3.63225	3.89529	3.80218	2.63225	4.21722	4.21722	4.21722	3.63225	4.21722	3.63225	4.21722	3.21722	3.43961	3.36922	2.75778	3.48025	4.09168	4.21722	3.84525	4.31675	3.89529	3.21722	3.63225	3.92771	3.92771	3.99482
VPS13D	3.80218	2.80218	3.21722	2.63225	3.95418	2.63225	4.89529	3.86929	4.02457	2.99482	4.80218	4.21722	3.48025	2.21722	3.40986	3.21722	4.21722	3.57979	4.21722	4.38714	4.21722	2.89529	4.21722	4.21722	3.21722	3.40986	3.5601	3.6867	3.53914	3.95418	3.68288	3.53914	3.60054	3.75155	3.93091	4.33751	3.5567	3.21722	4.00571	3.48025	3.45537	3.66082	3.66467	4.29968	3.71026	3.86929	3.63225	3.96929	3.91856	4.17141	3.85465	3.91765	3.95523	3.51678	3.87952	3.71471	3.90527	4.14321	3.76901	3.78426	3.61314	3.99482	3.83571	2.73179	3.78499	4.35472	3.87381	3.21722	3.89529	3.70477	3.80875	4.21722	3.69067	3.8572	3.93544	3.78281	3.52842	3.31032	3.53604	3.59831	3.83255	3.77361	3.01286	3.63225	3.66652	3.99482	3.67665	3.61455	3.99482	1.89529	4.63225	2.89529	4.14683	3.53914	3.82129	3.99962	3.48025	3.21722	2.99482	2.80218	1.89529	4.21722	3.48025	3.80218	3.89529	5.02457	4.21722	4.40986	3.63225	4.34275	4.04729	3.21722	3.43961	3.89529	4.21722	1.89529	5.21722	4.21722	2.63225	3.21722	4.53914	4.43936	3.90688	4.42487	4.07971	4.07971	3.9442	4.21722	3.84798	2.21722	3.66973	3.95418	4.25879	4.50672	3.48025	2.21722	4.34275	3.48025	4.43961	2.63225	3.60054	3.42367	3.63225	3.48025	3.86929	2.63225	3.43961	4.50672	3.48025	3.63225	3.73179	3.21722	4.21722	2.63225	3.40986	2.40986	3.63225	2.40986	3.21722	4.63225	3.63225	3.21722	4.02794	3.94101	4.3274	3.74591	4.43961	2.21722	3.21722	4.11768	4.07037	3.38714	2.40986	4.21722	2.89529	3.74773	4.39779	4.54979	3.40986	3.67665	3.92476	3.86929	3.82663	4.2876	3.91055	4.05675	4.25255	4.27166	3.83991	4.02457	4.39279	3.67289	4.21722	3.94304	4.18479	1.75778	4.21722	2.95418	3.92771	3.89529	3.63225	3.95418	3.61235	4.2447	3.85465	3.99482	3.99904	3.7747	4.00911	3.87618	4.49732	4.21722	3.74773	4.13233	3.91236	4.45822	4.31032	3.13921	4.03377	3.53914	3.9507	3.86107	3.5825	3.63225	3.87308	3.73917	3.48025	3.76846	3.87593	3.59573	3.52061	3.39409	3.43961	3.78112	3.97775	3.8387	4.09304	3.89529	4.30468	4.07971	3.95418	3.34275	4.21722	3.89529	3.89529	2.21722	4.48025	3.73179	4.53914	2.63225	3.39779	3.21722	2.63225	3.63225	2.63225	3.89529	4.43961	2.40986	3.21722	3.21722	3.21722	3.21722	3.63225	2.75778	3.21722	2.63225	1.89529	3.56514	3.57979	1.89529	3.21722	4.21722	4.45822	4.45822	3.40986
BRI3	4.53914	4.21722	3.21722	3.63225	3.21722	3.95418	2.89529	4.49732	3.53914	3.99482	3.95418	2.63225	4.48025	3.21722	5.1103	4.80218	4.21722	4.86929	4.36922	5.21722	4.57979	4.59573	4.89529	4.21722	4.80218	4.40986	5.41425	4.8387	5.43961	4.80218	5.07283	4.99857	5.20672	4.91382	5.12795	4.27862	5.06194	5.04729	5.1501	5.14321	5.17974	4.70264	4.84525	4.65331	5.34007	4.65779	5.50832	5.55425	5.28872	5.1945	5.42667	5.60953	5.3848	4.42367	5.60534	5.74446	5.64124	4.89529	5.43726	5.01692	5.32684	5.1103	5.47174	5.36406	5.50205	5.53914	6.08715	6.09168	5.70264	6.51111	5.91003	4.56514	5.51752	5.81761	6.0312	5.99121	6.08071	5.66788	6.14973	5.75673	6.02018	5.65331	6.09663	5.5149	6.03641	5.43223	5.484	6.04949	6.25116	4.21722	4.21722	4.70264	5.25116	4.53914	4.63945	4.61775	3.48025	4.80218	5.1103	3.53914	4.21722	4.63225	4.70264	3.80218	3.48025	3.21722	4.40986	4.40986	4.36922	5.07971	4.50672	5.25674	4.67665	4.48025	5.21722	4.89529	3.63225	4.21722	5.63225	4.43961	2.21722	5.06085	4.72245	4.74261	4.00571	4.43586	4.58805	4.67359	4.51095	2.21722	4.13921	3.21722	5.19597	4.21722	1.89529	3.80218	4.56514	2.89529	3.80218	4.43961	4.78112	4.60424	4.70264	4.41885	4.80218	4.09168	4.63225	3.85465	4.01076	3.63225	4.31675	4.80218	4.21722	2.63225	1.40986	4.99482	2.63225	2.40986	3.63225	2.63225	2.63225	4.21722	5.47135	5.54786	5.30602	5.77029	3.63225	4.21722	4.67665	3.31032	3.78658	3.38714	4.40986	4.40986	4.21722	3.50672	4.11768	4.10618	5.33797	5.30468	5.24345	3.57979	5.30685	4.70264	5.19141	4.46114	5.03982	4.6867	5.25004	4.26161	4.42253	4.67289	4.43481	4.7647	5.33022	4.84525	5.18726	4.63225	5.26028	4.43134	3.99482	4.33269	4.19732	4.29814	4.21722	5.75327	5.66973	5.50052	5.42725	4.36161	4.49732	3.45168	4.19025	4.57979	3.8249	4.38227	4.43961	4.55425	6.24652	5.49023	6.48603	5.17141	5.77198	5.86929	5.6124	5.37476	6.18069	6.17371	6.1707	5.52173	4.98455	4.73805	6.14598	5.21722	6.04623	4.8387	6.37885	5.01076	4.50262	4.45822	4.21722	3.75778	4.43961	4.89529	3.48025	5.21722	2.89529	2.99482	2.80218	4.63225	4.39779	4.21722	5.43961	3.63225	4.63225	3.48025	4.21722	3.99482	4.21722	3.21722	3.21722	3.95418	3.36922	4.75778	4.35472	4.21722	3.63225	4.00571	3.73179	4.70264	4.21722	2.63225	4.92771	3.92771	4.21722
TAFA5	3.80218	3.80218	2.21722	4.63225	3.63225	3.63225	3.48025	2.40986	2.21722	3.73179	1.63225	4.21722	3.89529	3.21722	1.40986	3.21722	4.21722	2.73179	2.63225	3.80218	3.40986	3.21722	3.48025	3.63225	3.21722	3.40986	3.66702	2.8387	3.33269	3.36922	3.07283	4.0752	2.80913	3.68116	3.32825	3.94158	2.92443	4.36922	3.40164	3.48025	3.17974	3.2738	3.51267	4.58918	2.69499	3.73179	3.00262	3.13921	2.82929	3.74078	2.71972	3.21722	3.07919	2.51678	2.94158	4.12975	2.89529	3.21722	2.82387	3.36922	2.99904	2.40986	2.97675	3.99482	2.84309	2.48025	2.55188	2.63225	3.59573	2.6617	2.83475	3.34275	2.50781	2.99721	2.96346	2.74328	2.98589	3.31032	1.84798	2.49139	2.46998	3.52207	2.65922	3.53914	2.32413	3.31675	2.67665	1.44463	0.824898	4.70264	3.95418	2.89529	3.91236	3.21722	3.32825	3.48025	4.48025	3.80218	4.40986	3.91765	5.06521	4.63225	3.89529	2.21722	1.89529	3.80218	4.21722	2.99482	2.63225	3.56514	3.36922	3.36922	3.71972	2.89529	4.21722	3.48025	2.63225	3.48025	3.63225	2.63225	3.80218	3.71982	3.58495	3.59247	4.07971	3.60578	3.31343	3.79095	2.58495	3.80218	3.66973	1.63225	3.58072	3.04729	3.48025	2.21722	3.56514	4.48025	3.43961	3.21722	3.94158	4.16063	4.31032	3.89529	4.86929	3.63225	4.02457	4.36922	3.76976	1.63225	3.57979	4.21722	3.21722	2.63225	3.73179	3.40986	3.63225	3.99482	3.63225	2.63225	4.95418	3.21722	3.14446	2.98018	3.28433	3.0144	3.21722	3.80218	3.21722	4.01076	3.58495	3.80218	2.40986	3.40986	4.21722	3.04729	3.48025	3.98589	3.52534	3.33269	3.59878	3.99482	3.42367	4.59573	3.36307	3.82727	3.6382	3.90909	3.68267	4.21722	3.45168	4.1754	3.40566	3.7647	3.72536	2.75778	3.79557	3.63225	3.75778	3.2738	3.91236	4.00149	3.86028	3.97621	3.85465	3.76036	3.08476	3.13315	2.90601	3.55425	3.65779	3.45168	4.01692	3.89529	3.73179	3.56514	3.55825	3.77664	2.79498	2.95418	3.07099	3.53914	3.2574	3.99482	3.01326	3.6867	2.93091	2.84441	2.9702	3.76318	3.24759	3.39409	2.76154	3.27862	3.36241	4.10174	2.78723	3.11768	3.30468	3.07971	3.21722	2.34275	3.95418	3.48025	1.89529	2.21722	1.89529	4.21722	3.21722	5.21722	3.63225	2.21722	2.63225	4.21722	2.63225	2.89529	3.63225	3.99482	3.21722	3.21722	4.80218	3.80218	2.63225	3.56514	2.48025	4.71972	4.31032	3.07971	3.73179	4.21722	2.21722	3.63225	3.07971	3.34275	3.40986
HECTD1	2.21722	4.38714	4.53914	2.63225	4.95418	3.63225	3.48025	3.40986	2.80218	3.73179	4.21722	4.21722	3.48025	3.80218	3.99482	3.21722	4.21722	3.21722	3.63225	4.21722	3.40986	3.48025	2.89529	3.63225	3.63225	4.57979	3.71764	3.7647	3.71972	4.13475	4.03435	3.80218	4.19615	4.00309	3.57336	3.86358	3.68997	3.04729	3.45822	4.41885	3.93181	3.96568	4.07971	4.29968	4.50672	4.31675	4.26339	4.21722	4.47927	3.86107	4.2272	4.21722	4.35759	3.32413	4.06521	3.58918	4.31032	3.70264	4.27348	4.04729	4.27914	2.99482	4.37579	3.73179	4.32987	4.48025	4.19574	4.43961	4.41885	4.30846	3.98159	4.45822	3.99879	4.2905	4.19376	4.18807	4.21722	4.01076	4.26302	4.46338	4.18619	3.83019	4.24418	4.21722	4.16063	4.26784	4.21722	3.98895	4.52534	4.89529	3.43961	4.21722	4.14683	2.21722	4.2738	4.24578	3.48025	4.21722	4.21722	3.91765	3.89529	2.63225	5.06521	4.21722	3.89529	4.80218	3.73179	3.40986	4.21722	3.75778	3.04729	3.85465	4.27611	3.48025	4.80218	3.89529	2.63225	4.48025	2.63225	1.63225	3.21722	4.19144	4.30741	4.22924	4.40164	3.89529	4.05967	4.34554	4.26302	3.21722	4.13921	4.43961	3.85465	2.63225	2.89529	4.53914	3.75778	3.89529	4.43961	3.63225	4.01558	4.21722	3.76976	4.48025	4.40986	4.43961	4.27611	4.36922	4.31032	3.21722	2.73179	4.21722	3.21722	2.63225	1.40986	4.40986	2.63225	3.40986	4.43961	2.63225	4.21722	4.21722	4.3199	4.40164	3.92644	4.25226	4.21722	4.21722	3.21722	3.63225	3.58495	4.80218	4.57979	4.86929	5.06521	3.74773	4.01076	4.16277	4.28433	4.38714	4.43772	2.99482	4.37476	3.59573	4.03186	3.96929	4.37517	4.16063	4.09771	3.91765	4.40774	4.04213	4.2828	4.1892	4.26968	4.21722	4.22706	3.80218	4.00571	4.09692	4.28433	4.13475	4.29418	4.29814	4.67178	4.61149	4.53407	3.98115	4.23859	4.17874	4.21722	3.29968	4.19025	4.29739	4.57979	4.12702	4.21722	4.49285	4.25965	4.15581	4.54262	4.50262	4.97361	4.28433	4.08619	4.42367	4.5041	4.39189	4.32987	4.17327	4.52061	3.94158	4.27611	4.44854	4.16538	4.51678	4.49995	4.55825	4.12411	3.75778	3.63225	4.07971	3.95418	3.89529	4.21722	4.67665	4.70264	3.99482	3.53914	2.63225	4.31032	3.21722	2.63225	4.95418	2.63225	4.89529	4.63225	3.73179	4.63225	4.21722	4.80218	4.21722	3.85465	4.07971	4.48025	3.43961	3.89529	4.71198	3.99482	2.89529	3.80218	2.63225	4.07971	4.34275	3.40986
NIPBL	4.21722	3.53914	3.21722	4.21722	4.80218	2.63225	2.89529	4.49732	4.38714	4.21722	3.21722	4.21722	2.89529	2.21722	3.40986	3.21722	4.21722	3.57979	4.21722	4.21722	3.99482	3.21722	3.48025	1.63225	3.63225	3.73179	3.85966	3.90909	3.95418	3.95418	3.77909	3.21722	4.03943	3.81867	3.85876	3.69365	3.68997	4.21722	3.92771	3.35472	4.10174	2.38071	3.61576	3.45168	4.16277	3.99482	4.04289	3.55425	3.94004	3.74078	4.06966	3.53914	4.02005	3.97621	4.06521	3.45168	4.14321	3.70264	4.20899	4.10618	4.07083	3.40986	3.84348	3.99482	3.89894	3.21722	3.69143	3.21722	4.06521	3.85889	3.91003	4.56514	4.14384	3.92452	3.84798	3.85876	3.83737	3.48025	4.08745	3.79095	4.02018	3.45168	3.29665	3.09168	4.02457	3.86929	3.21722	3.38323	3.14683	3.89529	4.09168	1.89529	4.14683	4.21722	3.74328	3.89529	4.89529	3.21722	3.99482	4.12411	4.21722	4.43961	4.21722	3.80218	2.89529	3.21722	3.99482	3.99482	4.36922	4.07971	3.85465	3.36922	3.80218	3.89529	4.80218	1.89529	3.63225	3.48025	2.63225	3.63225	4.21722	4.08345	4.16991	3.90881	4.00571	4.05057	3.60716	4.03888	3.43294	3.21722	3.29122	3.63225	4.09398	3.85465	1.89529	3.80218	3.56514	1.89529	4.21722	3.21722	4.39409	4.10174	3.76976	4.21722	3.21722	4.43961	3.95418	4.13475	3.89529	4.43961	3.57979	3.21722	3.21722	4.63225	3.73179	3.99482	3.63225	2.99482	3.95418	2.63225	5.43961	4.80218	4.20534	4.2281	4.41984	4.20534	4.21722	2.21722	3.53914	3.76976	3.78658	4.53914	2.99482	4.86929	4.21722	4.04729	3.89529	4.04729	4.3274	3.91765	4.29452	3.86929	4.17022	3.06521	3.83255	4.01368	4.03982	3.97621	4.04427	4.02457	3.73856	3.89529	3.87841	4.04034	3.99838	3.75778	4.09348	4.33269	4.17282	4.15832	4.07283	3.43961	4.00467	3.56117	3.78426	4.23768	3.72418	3.88161	4.19552	3.82727	3.57979	3.45168	4.16277	3.84282	3.8249	3.98018	4.01076	4.13921	4.05802	3.33269	3.91899	3.12411	3.71539	4.40986	3.73734	4.17974	3.96568	4.27325	3.96585	3.80218	3.70702	3.69365	3.9898	4.33751	3.83019	3.21722	3.70477	3.48025	4.26161	4.00571	3.50672	4.45822	4.09168	2.89529	2.89529	3.21722	2.89529	3.99482	3.53914	4.63225	3.83389	4.21722	2.63225	3.63225	4.63225	3.48025	1.63225	3.99482	2.63225	3.21722	3.21722	4.21722	2.04729	2.75778	3.21722	4.43961	4.21722	3.45822	3.73179	4.48025	3.21722	2.63225	3.34275	3.75778	2.99482
COG4	3.21722	4.38714	3.80218	4.21722	4.21722	4.63225	4.21722	3.57979	3.21722	3.40986	1.63225	4.21722	4.21722	3.21722	3.40986	4.21722	4.21722	3.21722	2.63225	3.53914	3.99482	3.70264	4.70264	3.63225	4.63225	4.21722	4.53209	3.42367	3.91765	3.95418	4.03435	4.0752	3.60054	4.4467	4.03279	3.60054	3.40986	4.36922	3.96724	3.21722	3.57567	3.82129	4.00571	3.12975	3.99838	4.1103	3.82929	3.66973	4.48415	4.02457	4.40484	4.12411	4.27905	4.21722	4.13991	3.93711	4.15999	4.14321	4.25763	3.63225	4.12579	3.99482	3.94818	2.99482	4.24622	3.70264	3.79981	4.21722	3.70264	3.83969	3.69982	4.34275	3.48818	3.8387	3.68928	3.57336	3.95418	3.63225	3.80734	3.37591	3.91055	3.98773	3.57676	3.80218	4.04034	4.36406	4.12411	4.06912	3.91236	3.89529	3.63225	2.89529	4.40986	3.21722	4.09692	3.82129	3.48025	3.80218	4.21722	4.38714	3.48025	1.63225	4.21722	4.02457	3.48025	3.21722	4.1103	4.86929	5.04729	4.75778	4.50672	4.04729	4.67665	1.89529	4.21722	2.89529	3.63225	5.06521	2.63225	3.95418	3.21722	3.96673	4.121	3.98877	3.75778	3.92771	3.8828	4.07635	3.84798	3.21722	3.87618	3.21722	3.97927	4.36922	4.21722	2.21722	4.34275	3.48025	4.21722	3.95418	4.44854	4.10174	3.76976	4.2876	4.49732	4.43961	4.21722	3.74773	4.31032	2.63225	3.86929	4.21722	4.21722	2.63225	3.99482	4.57979	4.95418	3.99482	3.21722	3.63225	4.21722	3.21722	3.77833	3.80218	3.89815	3.81004	3.63225	3.21722	3.53914	3.48025	4.47247	4.46514	3.99482	4.21722	4.21722	4.50672	3.48025	4.10618	4.34846	4.12411	4.35592	3.57979	4.22643	4.21722	4.24759	4.21722	4.36444	4.37476	4.6739	4.02457	4.26726	4.21722	4.29875	4.1892	4.49795	3.75778	4.38494	3.21722	4.4766	4.2738	4.14683	4.43961	4.23684	4.37476	3.98589	4.33586	4.22982	4.53369	4.45491	3.87618	4.40986	3.12975	3.36922	4.04213	4.46875	4.12702	3.70264	4.42872	3.86537	3.33269	3.92964	4.74078	3.93943	3.8249	3.86718	3.8387	3.66082	4.11359	3.82398	4.09692	4.52061	3.78112	3.82208	4.08597	3.80782	3.7647	3.80713	4.31032	4.21722	3.75778	3.50672	3.34275	2.63225	4.21722	2.89529	3.53914	3.48025	4.40986	3.21722	5.80218	3.95418	3.80218	4.95418	4.63225	3.63225	3.89529	3.63225	4.40986	1.63225	4.21722	4.80218	3.43961	4.04729	3.07971	4.48025	3.95418	4.21722	4.45822	4.57979	1.89529	4.21722	4.21722	3.56514	4.21722	4.21722
YIPF3	4.21722	3.80218	2.21722	5.43961	3.63225	5.09168	2.89529	2.73179	3.21722	2.40986	4.43961	3.63225	3.48025	3.21722	4.86929	4.21722	4.21722	4.1103	4.63225	3.53914	2.99482	4.48025	4.21722	3.63225	3.95418	4.40986	4.41425	4.04034	4.43961	3.36922	4.28433	4.46514	4.46624	3.52916	4.78281	4.15308	4.73179	3.95418	4.75778	3.70264	4.35808	3.57336	4.92771	3.93711	4.0946	4.21722	4.10759	4.05675	4.10759	3.67665	4.26646	3.38714	4.08785	3.97621	4.13991	3.45168	4.17245	4.21722	4.14149	4.04729	4.05675	4.21722	4.1245	4.57979	4.41534	4.35472	4.63403	4.71972	3.98275	4.74659	4.69982	4.75778	4.97783	4.5682	4.3923	4.70264	4.50672	4.01076	4.99094	4.98078	5.07202	4.37768	5.08921	4.43961	4.75518	4.40986	4.50262	5.02959	4.86929	2.89529	3.80218	4.21722	4.46875	2.80218	4.43134	4.21722	1.89529	4.21722	3.40986	4.46514	4.70264	4.21722	3.48025	4.38714	2.89529	3.80218	3.73179	2.99482	4.36922	4.21722	3.63225	3.74773	4.21722	4.21722	3.21722	3.89529	2.63225	3.48025	2.63225	1.63225	3.21722	4.12762	4.16991	3.91626	3.75778	4.1363	4.05967	3.25038	4.26302	3.80218	3.13921	2.63225	3.97927	3.04729	1.89529	4.21722	1.75778	1.89529	3.80218	2.63225	4.08597	4.97621	3.76976	4.06521	4.65779	3.21722	4.38714	3.74773	3.89529	3.21722	3.73179	3.21722	3.21722	2.63225	4.40986	3.99482	2.63225	3.99482	3.21722	2.63225	2.63225	4.21722	4.4564	4.27085	4.47834	4.35257	3.95418	4.53914	4.38714	3.63225	3.78658	2.21722	2.40986	4.40986	3.48025	3.85465	3.48025	3.26968	3.94038	3.71972	4.06374	2.99482	3.87433	3.98275	3.7781	3.61314	4.38581	3.60424	3.9674	3.80218	4.23409	3.61149	4.18327	3.7647	3.53272	3.34275	3.91003	3.43961	4.0308	4.09692	3.40986	3.63225	3.31279	3.8387	2.92176	4.15402	3.63225	3.29665	4.05802	3.87618	3.99482	3.71471	3.50672	3.78837	3.14683	3.98018	3.21722	3.29122	4.16235	3.88018	4.26003	3.91765	4.47071	4.52534	4.33305	4.10174	4.34154	4.6034	4.56383	4.21722	4.54527	4.01558	4.35335	4.01558	4.39279	4.04034	4.37219	4.01076	4.60953	3.84525	3.63225	4.34275	3.63225	4.21722	3.89529	4.02457	3.48025	4.40986	4.02457	2.63225	4.16831	3.21722	2.63225	4.63225	2.63225	4.70264	2.63225	3.99482	3.21722	4.80218	3.21722	3.43961	2.63225	4.21722	4.48025	3.21722	3.63225	3.34275	4.21722	3.89529	2.21722	2.63225	3.92771	4.34275	2.40986
NPDC1	4.21722	4.53914	4.53914	4.95418	3.63225	5.21722	5.80218	4.65779	5.21722	5.1103	4.80218	5.80218	4.48025	5.91765	4.86929	4.80218	4.21722	4.99482	4.74773	5.30468	4.57979	5.35472	4.70264	5.21722	5.53914	4.73179	3.71764	3.90909	3.9898	4.21722	4.1103	4.30468	3.56812	4.4467	4.24578	4.60054	4.18747	4.29522	4.04319	4.06521	3.78979	4.66082	4.07971	4.93711	4.29015	4.73179	4.52263	5.21722	4.09488	4.70907	4.28569	4.80218	4.47674	4.7647	4.44854	5.08395	4.25284	5.25284	4.44428	4.81988	4.55425	4.86929	4.31555	4.65779	4.36995	4.98275	4.53487	2.63225	4.70264	4.00388	2.98159	4.66467	4.80615	4.93327	4.28539	4.52756	3.88859	5.01076	5.2403	5.11288	5.29198	4.96264	4.34728	4.88018	5.0942	4.73179	3.9721	4.35152	4.14683	5.35472	4.88018	5.06521	4.14683	4.80218	3.52756	3.70264	4.48025	5.38714	5.1103	5.26161	5.48025	5.43961	5.06521	4.80218	5.06521	4.21722	5.16475	3.99482	3.85465	5.34275	5.43961	4.80218	5.09168	2.89529	4.80218	5.80218	4.21722	5.80218	4.63225	4.80218	4.80218	5.34275	4.93544	5.39049	4.21722	4.89529	4.81867	4.83534	4.121	5.02457	3.66973	5.33269	5.57415	5.74773	4.48025	3.21722	4.92771	5.21722	4.80218	4.80218	4.33751	4.60424	4.39779	4.59573	4.99482	4.33269	4.91765	4.13475	3.63225	3.63225	3.57979	5.21722	4.21722	4.21722	5.31675	4.57979	5.63225	4.40986	4.63225	2.63225	5.21722	4.80218	5.00758	5.23891	5.30602	5.04803	5.09168	4.80218	5.21722	4.76976	5.01791	4.86107	3.73179	5.65779	4.89529	4.36922	4.39779	4.50672	3.99482	3.76154	3.73443	5.61931	3.71317	4.41885	4.62456	4.85193	3.75778	4.97621	3.7342	4.86107	4.14767	4.86929	4.0004	4.78356	4.4258	5.1501	4.77558	5.21722	3.45822	4.82129	5.93342	5.11338	5.02739	5.82966	5.63225	3.29739	3.42872	3.7747	4.19552	4.99166	5.8528	5.41515	4.59161	5.62709	5.75564	5.23891	5.68536	5.52388	3.36058	5.18684	3.54262	5.69295	7.11374	6.19994	3.17485	4.0611	3.12795	2.80693	3.21722	4.77303	4.05494	4.01558	3.40044	4.21722	3.99765	4.97621	4.67258	6.01076	5.36696	4.92771	5.53914	6.21722	5.63225	5.35472	5.48025	5.60953	4.21722	4.99482	5.80218	3.63225	6.31032	5.02457	5.95418	4.95418	3.63225	5.21722	5.09168	4.73179	4.63225	6.02457	3.21722	5.53914	4.21722	3.75778	4.06521	4.53914	4.83389	4.61576	5.26784	3.48025	4.53914	2.63225	5.34275	5.45822	4.99482
PARM1	4.53914	2.21722	2.21722	4.63225	3.95418	3.95418	3.48025	3.57979	2.21722	2.99482	2.63225	4.63225	1.89529	2.21722	2.40986	4.21722	4.21722	3.73179	3.63225	3.53914	4.21722	2.48025	3.89529	2.63225	3.63225	2.40986	3.5601	3.90909	3.53914	3.21722	3.52534	3.38714	3.7234	3.75155	3.89529	3.78112	3.30295	3.36922	3.1501	3.70264	3.97621	3.2738	3.66467	3.83019	2.84084	2.73179	2.88941	3.77664	2.75043	3.46514	2.36922	2.80218	2.82654	2.51678	2.83116	1.71471	2.49355	2.48025	2.94761	2.26968	2.90789	2.99482	2.94818	3.21722	2.9702	1.89529	2.6604	2.63225	3.98275	2.82676	2.61235	3.34275	2.75778	3.25607	3.62057	2.48025	3.01692	3.89529	2.26302	3.79095	2.12206	3.29968	2.88161	3.88018	2.60424	2.73179	3.46514	3.02959	2.14683	4.21722	3.80218	3.48025	3.63225	4.02457	3.38071	3.70264	3.89529	4.21722	4.73179	4.21722	4.89529	3.21722	3.48025	3.80218	1.89529	2.21722	4.40986	3.73179	1.04729	3.07971	2.63225	1.63225	2.80218	2.89529	4.21722	3.48025	4.21722	3.89529	2.63225	4.21722	5.21722	3.27236	2.96346	3.42487	3.45822	3.43586	2.8828	2.96088	3.16991	3.80218	3.66973	3.21722	2.84376	1.04729	3.48025	2.21722	3.07971	2.89529	3.43961	2.63225	3.27862	3.42367	3.48025	3.21722	1.40986	2.95418	3.21722	3.95418	4.39779	3.63225	3.40986	4.80218	4.21722	3.63225	3.40986	4.40986	2.63225	2.99482	4.63225	3.63225	2.63225	3.21722	3.09383	2.98018	3.30602	2.37394	3.21722	3.80218	1.21722	3.11768	3.78658	4.21722	2.40986	2.40986	2.89529	3.74773	2.63225	2.63225	3.23994	3.58645	3.42631	3.86929	3.10174	3.59573	3.07766	3.55425	3.34275	3.60424	3.07124	3.60953	3.48025	4.08793	3.46338	3.72623	3.22786	3.75778	3.40243	4.63225	3.49475	3.03279	3.63225	3.74773	3.31279	2.97621	3.85465	2.54736	2.59378	3.01286	2.61056	3.66973	2.40986	3.45168	3.54979	3.67289	2.63225	3.07971	3.21722	3.13921	2.73609	4.21722	2.72482	4.3465	2.20904	4.34846	2.99173	3.63225	2.93091	3.01844	3.04637	4.2738	3.18619	3.69365	2.782	4.01558	2.89529	3.51678	3.00962	3.76976	4.12411	3.34275	3.74773	3.07971	3.80218	4.21722	1.89529	3.53914	2.89529	3.73179	1.21722	4.63225	3.89529	3.21722	3.63225	3.63225	2.63225	1.89529	3.63225	3.73179	3.95418	3.21722	4.21722	2.21722	3.63225	2.34275	3.70264	4.21722	2.89529	3.84525	4.21722	1.89529	3.21722	2.63225	3.75778	2.75778	3.40986
ZNF10	3.21722	3.53914	3.80218	2.63225	2.63225	3.95418	2.89529	2.40986	1.21722	3.40986	3.63225	2.63225	3.89529	3.21722	2.40986	4.80218	4.21722	3.21722	3.04729	4.21722	1.40986	3.48025	2.89529	3.95418	1.63225	3.73179	2.5601	3.42367	3.43961	3.95418	3.46875	4.02457	3.56812	2.9442	3.2738	3.27862	3.30295	3.21722	3.61576	3.35472	3.25374	3.48025	3.1501	3.71471	3.51544	3.57979	3.48415	0.969288	3.43457	3.30468	3.36922	2.80218	3.59896	3.10174	3.32592	3.93711	3.53272	3.59573	3.56514	3.54979	3.72418	2.99482	3.44388	2.73179	3.77507	4.06521	2.25232	3.43961	2.89529	2.6022	2.72783	3.92771	2.75778	2.98043	3.30741	1.89529	2.54979	2.63225	2.20162	3.18327	2.46998	3.52207	2.57676	2.43961	2.37476	3.1103	2.91765	2.76655	2.8249	3.48025	3.21722	3.89529	3.52534	4.02457	3.74328	3.52756	1.89529	2.21722	2.99482	3.02457	4.89529	3.95418	1.89529	3.53914	1.89529	2.21722	3.57979	3.99482	3.63225	2.75778	2.04729	3.50672	3.21722	3.89529	4.80218	2.89529	3.63225	4.21722	4.21722	3.21722	3.21722	3.55709	3.78658	3.50617	3.84525	3.19074	3.4467	2.96088	3.35048	2.21722	2.77664	2.63225	3.55425	4.21722	1.89529	2.21722	4.45822	4.21722	3.95418	2.63225	4.01558	3.42367	2.89529	3.21722	3.21722	3.43961	3.80218	3.74773	4.21722	3.21722	3.73179	4.21722	4.80218	3.63225	3.73179	3.40986	2.63225	2.99482	3.21722	2.63225	2.63225	3.21722	3.28648	3.49475	3.48786	3.0144	3.63225	3.21722	3.21722	3.48025	3.26302	4.30468	3.73179	4.21722	1.89529	2.85465	1.89529	4.10618	3.48786	3.58645	3.37977	3.21722	3.42367	3.35472	3.30648	3.82727	3.54628	3.10174	3.44563	3.46514	3.66581	3.25786	3.49139	3.37476	3.31032	2.75778	3.33117	4.33269	3.59909	2.89529	2.8249	3.57085	3.72783	3.47097	3.46233	3.13233	3.49285	3.18973	3.28041	3.13921	2.86929	3.29968	3.32031	3.94591	2.40986	3.34275	3.55825	4.05675	2.54344	1.95418	2.59706	2.91765	2.72689	3.63225	2.95881	3.63225	2.85876	2.95132	3.09501	3.2738	2.75009	3.50101	2.782	2.69365	3.20014	3.32413	2.5715	3.31032	3.38714	3.56514	3.04729	3.92771	1.63225	3.48025	3.89529	3.53914	3.48025	2.40986	3.53914	4.63225	4.01076	3.21722	4.21722	2.63225	4.63225	3.89529	1.63225	3.73179	1.63225	4.21722	3.21722	3.63225	3.04729	2.34275	0.895287	3.63225	4.31032	4.00571	4.1103	1.89529	3.21722	2.63225	3.07971	3.56514	3.40986
ARMC8	3.80218	4.38714	2.21722	2.63225	3.63225	3.95418	3.48025	3.40986	4.38714	3.99482	4.21722	2.63225	3.48025	4.21722	3.73179	3.21722	4.21722	3.86929	3.36922	2.80218	3.99482	4.06521	3.89529	3.95418	4.63225	3.73179	4.14507	3.97621	4.41361	3.63225	4.14683	3.9721	4.33751	4.05967	4.24578	3.78112	4.60251	3.95418	4.28135	4.06521	4.32413	4.48025	4.1501	4.03664	4.50672	3.57979	4.21722	3.96929	4.50832	4.67665	4.47355	3.91765	4.33593	4.60424	4.18551	4.03664	4.07851	4.14321	4.36511	4.16277	4.33852	4.21722	4.35961	3.57979	4.25337	4.06521	3.7417	3.63225	4.35472	3.6762	4.07178	4.45822	3.86821	4.13623	4.19376	3.89529	3.93806	3.89529	3.86788	4.40566	4.08889	4.21722	4.04388	4.09168	3.8387	4.31675	3.86107	3.76655	3.52534	1.89529	4.09168	4.21722	4.21722	3.53914	4.18807	4.12795	1.89529	4.80218	4.21722	3.38714	2.89529	3.63225	2.89529	4.02457	4.70264	2.21722	3.73179	3.73179	2.04729	3.34275	4.04729	3.85465	3.63225	1.89529	3.21722	1.89529	4.63225	4.89529	2.63225	4.21722	3.80218	4.19836	4.121	4.23521	4.34275	3.75778	3.64464	3.83534	3.35048	4.53914	4.21722	3.21722	4.07549	3.63225	2.89529	4.53914	3.92771	4.48025	4.43961	3.95418	4.60054	3.7647	3.11768	3.59573	4.40986	3.43961	3.43961	4.04729	4.11768	3.63225	3.99482	3.21722	3.21722	4.21722	3.73179	3.99482	4.63225	3.99482	1.63225	2.63225	3.63225	4.21722	4.21722	4.32257	3.8249	4.13197	3.95418	4.53914	3.80218	4.01076	3.35048	4.02457	3.73179	2.40986	3.48025	4.13475	3.76976	4.16277	4.17067	4.21722	4.14947	3.86929	4.22643	4.14321	4.43522	4.29122	4.51752	3.32413	4.28789	4.26161	3.83019	4.08793	4.2828	4.07136	3.78426	3.75778	4.08267	4.09168	4.3021	4.03279	3.63225	4.13475	3.86028	4.13149	4.26968	3.78837	3.95418	4.04388	4.54344	3.87618	4.45425	3.83019	3.85465	3.67289	3.73179	4.12702	4.21722	4.21722	4.18455	3.71972	3.92964	3.67665	3.98801	3.8249	3.698	3.45537	4.14321	3.86278	3.67731	3.99962	3.98455	4.39409	3.76154	3.69365	3.7851	3.90909	4.06025	4.31032	4.30468	4.56514	3.85465	4.21722	4.21722	2.89529	4.48025	4.02457	3.48025	3.99482	4.21722	3.63225	4.70264	4.80218	3.63225	4.21722	2.63225	3.89529	3.63225	4.57979	3.95418	3.21722	4.21722	3.43961	3.36922	4.21722	4.59573	4.33269	4.21722	4.00571	3.57979	3.48025	3.80218	2.63225	4.21722	3.75778	4.21722
DCAF12	3.80218	4.21722	3.80218	2.63225	4.21722	4.21722	3.89529	3.73179	4.02457	2.99482	1.63225	3.63225	1.89529	3.21722	2.40986	3.21722	4.21722	3.86929	2.63225	2.80218	4.73179	3.48025	2.89529	4.63225	4.21722	3.99482	4.41425	3.8387	3.76154	3.63225	3.73179	3.60953	4.06289	3.4467	3.82129	3.86358	3.35739	4.13475	3.88707	3.80218	3.88601	3.2738	3.07971	3.29968	4.32031	3.57979	4.02959	4.36161	3.95418	3.12411	4.15581	3.38714	3.88737	4.21722	4.09965	3.93711	4.15163	3.35472	4.07067	4.04729	4.04254	3.99482	3.91166	4.1103	4.13432	4.21722	4.50025	4.53914	4.06521	4.50807	4.31279	3.92771	4.34275	4.24908	4.37154	4.96568	4.63225	4.01076	4.62057	4.54584	4.44399	4.03664	4.71811	3.80218	4.56117	3.80218	3.46514	3.94713	3.28433	4.21722	3.43961	3.89529	3.52534	3.80218	3.85876	3.52756	2.89529	3.21722	3.99482	3.02457	1.89529	3.21722	4.48025	3.53914	4.21722	3.21722	2.99482	2.99482	4.04729	3.56514	4.04729	3.63225	3.71972	3.48025	4.21722	3.89529	2.63225	2.89529	4.21722	4.43961	3.21722	4.32389	3.96346	3.83991	3.66467	4.02082	4.16659	3.92023	4.121	4.21722	2.96929	4.63225	4.05675	3.63225	2.89529	2.21722	3.92771	1.89529	3.21722	4.63225	4.08597	4.27166	2.89529	3.48025	2.99482	3.21722	3.95418	4.29522	4.01076	4.21722	4.1103	3.21722	3.21722	3.63225	2.99482	4.21722	2.63225	2.40986	2.63225	2.63225	4.21722	4.21722	4.0144	3.66467	3.89815	3.57188	3.63225	5.02457	3.53914	2.89529	3.43294	4.12411	1.40986	4.40986	3.89529	3.63225	4.55825	3.54979	3.96786	4.12411	3.89197	4.1103	3.8976	3.35472	3.94803	3.61314	3.7413	4.04034	4.22324	3.46514	3.85222	3.40986	3.81332	4.1892	4.0946	4.66467	4.06081	1.63225	4.10356	3.89529	3.28433	4.09168	3.6421	3.32413	3.92176	3.94591	4.05675	3.98115	3.95848	3.61314	3.73179	3.71471	3.95418	3.94591	3.63225	3.49475	3.83389	3.66973	3.80934	2.95418	4.08058	4.0752	4.3042	3.28433	4.02391	3.39124	3.85876	3.82579	4.13432	3.91321	3.98455	3.27862	4.05852	4.01558	3.99765	3.60424	4.43748	4.21722	3.86107	4.34275	2.63225	3.34275	3.63225	4.48025	2.89529	3.53914	3.48025	4.40986	3.53914	3.63225	3.83389	2.21722	4.21722	2.63225	2.63225	3.48025	3.63225	2.99482	3.21722	3.21722	3.21722	2.95418	4.04729	3.07971	3.48025	2.95418	4.21722	4.1501	3.40986	2.89529	3.80218	2.63225	4.34275	4.21722	4.57979
WHRN	4.53914	4.91765	2.21722	4.21722	4.21722	3.95418	2.89529	4.21722	4.53914	3.99482	3.21722	2.63225	3.89529	4.80218	4.57979	3.21722	4.21722	4.21722	4.63225	4.38714	4.57979	3.48025	3.48025	2.63225	2.63225	3.40986	4.06912	4.27166	3.33269	3.21722	3.77909	4.17141	3.89005	3.81867	3.32825	4.33751	3.99482	4.63225	3.71198	3.70264	3.78979	4.03279	3.75778	3.45168	3.02304	2.73179	3.10759	3.42872	3.16952	3.67665	3.00149	3.21722	3.18527	4.32413	3.08597	3.29968	3.2011	3.48025	3.06156	3.54979	3.26697	1.40986	3.00477	3.57979	3.02143	3.89529	2.7218	3.21722	3.35472	2.76026	3.27532	2.34275	2.54628	2.93762	2.96346	2.96568	2.88859	2.63225	2.20162	2.59831	3.05494	2.71471	2.88161	1.63225	2.56117	3.21722	3.86107	2.85966	2.8249	1.89529	4.21722	4.21722	3.52534	3.53914	3.74328	3.82129	4.21722	4.21722	2.40986	4.38714	4.21722	2.63225	4.21722	4.21722	4.70264	3.21722	3.86929	4.40986	4.04729	4.34275	3.85465	4.21722	4.15581	5.06521	3.21722	4.21722	4.95418	2.89529	3.63225	3.63225	4.53914	3.50222	3.65534	3.5258	3.66467	3.56514	3.4467	4.89947	4.81761	2.21722	4.36161	4.80218	3.48586	3.85465	4.21722	4.80218	4.45822	3.89529	4.43961	4.63225	3.86358	3.8387	3.63225	3.70264	4.93342	4.09168	4.02457	4.29522	3.89529	3.63225	4.21722	3.21722	3.21722	4.21722	4.57979	3.73179	4.63225	3.99482	3.63225	3.63225	3.63225	3.21722	3.55326	3.64855	3.42976	3.21722	2.63225	2.21722	4.21722	3.76976	3.43294	4.53914	5.1103	3.73179	4.48025	3.85465	4.11768	4.21722	3.56186	3.27611	3.63886	4.40986	3.45537	3.59573	3.63225	4.29122	3.6382	3.8387	3.80016	4.42667	3.89529	3.73179	3.85704	4.13149	3.1404	4.45822	3.50312	2.63225	3.72741	4.52756	3.14683	4.36922	4.45366	3.90909	4.10618	3.5142	3.45041	3.69875	3.54344	4.61314	3.93342	4.45168	4.34497	4.08793	3.8249	4.63225	3.70264	3.96929	2.85157	3.63225	2.90826	3.67665	3.5045	3.14683	3.17485	3.39124	3.06521	3.17371	3.02979	3.30128	3.46998	3.39409	3.10799	3.86358	3.45168	4.04034	2.97485	2.31032	4.02457	3.84525	4.43961	4.07971	3.21722	4.21722	4.89529	3.80218	4.48025	3.73179	4.53914	4.21722	3.89529	4.21722	2.63225	3.63225	4.21722	3.48025	4.21722	4.40986	3.63225	3.21722	4.21722	2.95418	3.63225	3.75778	3.21722	4.21722	3.31032	4.07971	4.1103	4.48025	4.80218	4.63225	3.56514	4.21722	3.73179
NEPRO	2.21722	2.21722	3.80218	4.21722	1.63225	2.63225	3.48025	2.99482	3.80218	3.40986	1.63225	3.63225	1.89529	3.21722	3.40986	3.21722	4.21722	2.40986	3.36922	3.21722	3.40986	3.70264	2.89529	4.21722	2.63225	3.40986	3.94713	4.21722	3.9898	3.63225	3.86929	3.60953	3.43062	3.52916	4.15832	3.39409	3.81196	3.63225	4.28135	3.98275	3.78979	2.89529	3.71198	3.83019	3.74031	4.1103	3.90406	3.87618	3.9612	3.38714	3.88018	4.12411	3.89067	4.32413	3.89529	3.93711	3.93482	3.06521	4.03391	3.71026	3.74188	1.40986	3.89678	4.21722	3.87129	4.06521	3.40986	3.21722	2.89529	3.10916	3.23684	3.07971	3.27563	3.56258	3.87773	3.15832	3.32031	2.89529	3.51095	3.25038	3.36307	2.83019	3.34728	3.21722	3.47097	3.1103	3.02457	2.76655	3.40986	3.89529	4.71972	2.89529	3.14683	3.53914	3.74328	3.78281	1.89529	3.80218	3.40986	3.80218	2.89529	3.21722	4.21722	2.80218	3.48025	4.21722	3.73179	2.99482	3.36922	4.07971	2.63225	3.74773	2.63225	2.89529	4.21722	3.48025	4.63225	3.89529	2.63225	3.21722	4.21722	3.97481	4.07037	3.84773	3.92771	3.82817	4.00309	2.96088	3.35048	3.21722	3.77664	2.63225	4.10314	4.21722	3.89529	4.80218	3.07971	1.89529	3.95418	3.63225	3.60054	3.60424	3.11768	4.06521	3.99482	4.09168	3.43961	3.63225	3.31032	3.63225	3.57979	3.21722	5.21722	2.63225	3.73179	3.99482	2.63225	3.73179	2.63225	2.63225	3.63225	4.80218	4.16912	3.90074	4.0213	4.11937	3.95418	3.21722	3.53914	3.63225	3.51095	3.21722	3.99482	1.40986	1.89529	3.95418	3.76976	3.36922	3.48786	3.95418	3.61896	3.40986	4.13149	2.89529	3.87208	3.66973	4.05324	3.21722	3.6562	3.67665	3.71471	3.48025	3.54584	3.90909	4.04729	3.75778	3.75531	2.95418	4.05546	3.66082	3.14683	3.57085	3.51924	3.7647	3.71026	3.84282	3.75936	3.44349	3.85157	3.42872	3.49732	4.29968	3.67178	3.54736	2.99482	3.92771	3.55825	2.77664	3.05802	4.43961	3.05163	3.67665	3.37897	3.91236	3.40405	4.0611	3.59573	3.48974	3.40252	3.55064	3.66263	3.27862	3.50262	4.21722	3.36241	3.8387	3.26116	2.89529	3.80218	3.92771	3.36922	3.34275	3.63225	2.89529	3.48025	3.53914	3.89529	4.21722	3.21722	2.63225	3.83389	2.21722	2.63225	2.63225	2.63225	3.89529	3.21722	4.21722	3.95418	3.21722	4.21722	3.63225	2.63225	3.34275	3.48025	2.95418	3.31032	3.56514	3.57979	1.89529	4.53914	3.63225	4.56514	4.07971	2.40986
MXRA5	3.21722	2.21722	4.53914	2.63225	3.63225	2.63225	4.21722	4.21722	2.21722	2.40986	3.63225	2.63225	3.48025	3.21722	1.40986	3.21722	4.21722	1.99482	3.04729	2.21722	4.21722	1.89529	4.21722	3.21722	3.21722	2.40986	3.44463	5.6253	4.09168	5.21722	4.14683	5.70907	4.15308	4.75155	3.78281	5.30836	3.81196	5.04729	4.18405	5.18069	4.14127	5.06521	4.28135	5.08395	3.86832	4.40986	3.94713	5.25469	3.69255	4.70907	3.35107	4.02457	3.95207	5.37476	4.39409	5.33921	4.22521	5.14321	3.93769	4.74773	3.70625	5.1103	3.81212	4.73179	3.72445	5.48025	4.12931	4.53914	5.32155	3.95715	4.25621	5.40164	3.89826	3.65534	3.72245	3.21722	4.17657	5.01076	2.88751	5.1485	4.08889	4.83019	3.88161	5.15581	3.97621	5.53914	4.94514	4.18159	4.14683	3.89529	2.95418	3.48025	3.14683	2.21722	4.30128	4.32825	1.89529	3.80218	2.40986	3.91765	3.48025	4.21722	2.89529	2.21722	1.89529	4.21722	3.57979	3.73179	3.04729	3.92771	2.63225	3.36922	2.95418	3.89529	3.21722	3.89529	2.63225	1.89529	2.63225	4.21722	4.80218	3.57846	3.96346	3.49626	4.66467	3.52332	3.35923	3.37591	3.51095	2.21722	2.55425	2.63225	3.65734	3.04729	2.89529	3.80218	3.56514	2.89529	3.95418	3.21722	4.39409	4.37476	3.31032	3.06521	3.86929	4.43961	2.95418	3.95418	3.89529	3.21722	3.40986	3.21722	4.21722	2.63225	2.99482	3.73179	2.63225	3.73179	3.63225	2.63225	2.63225	3.21722	3.76221	3.96724	3.68288	3.77833	1.63225	3.80218	3.21722	3.11768	3.84798	3.80218	2.40986	2.40986	3.48025	3.36922	4.01076	3.71026	3.8249	3.84171	3.40323	4.31675	3.40755	3.70264	3.89784	3.66973	3.6382	3.8387	3.83991	3.74078	3.56271	3.84282	3.9407	3.94304	3.46233	3.75778	4.34027	3.63225	3.0308	3.48025	3.52534	3.50672	3.58198	3.56117	3.46233	2.78837	2.81059	3.39619	3.39905	3.36161	3.80218	3.29968	3.04729	3.25786	3.91236	3.92771	3.01076	3.66973	4.05802	3.53914	2.97146	3.80218	3.14193	3.52534	3.80681	3.39124	3.5041	3.86278	4.04637	4.08115	5.07202	4.01558	3.88018	3.86358	3.99765	3.51678	3.10916	3.11768	3.46514	3.84525	3.04729	2.75778	0.632253	2.89529	3.48025	2.80218	1.89529	1.40986	3.21722	3.63225	4.01076	2.21722	2.63225	3.63225	2.63225	3.48025	3.95418	4.40986	1.63225	3.21722	3.21722	3.43961	4.04729	4.07971	2.48025	3.63225	4.01076	2.56514	2.99482	3.48025	2.21722	2.63225	0.757784	2.34275	2.40986
AASDHPPT	3.21722	3.53914	3.80218	4.63225	1.63225	3.21722	1.89529	3.73179	2.21722	2.40986	3.63225	3.63225	3.89529	3.80218	3.40986	4.21722	4.21722	2.99482	4.04729	2.80218	3.40986	1.89529	3.89529	4.21722	2.63225	2.40986	3.85966	3.90909	3.63225	3.85465	3.95418	3.02457	3.66328	3.68116	3.57336	3.69365	3.96006	3.21722	3.80218	3.70264	3.51678	3.74328	3.56514	3.83019	3.54979	3.86929	3.81386	3.29122	3.83694	3.21722	3.73379	3.53914	3.89726	3.32413	3.71158	3.71471	3.58955	3.35472	3.61576	3.71026	3.45041	3.99482	3.89678	3.99482	3.6932	3.48025	3.64991	3.80218	2.48025	3.75344	3.91003	3.75778	3.94221	3.84798	3.78658	3.43134	3.61207	3.76976	3.63225	3.54584	3.12206	3.37768	3.24418	3.09168	3.44751	3.40986	3.46514	1.66702	2.40986	3.89529	4.09168	4.70264	2.40986	3.21722	3.70264	3.38071	2.89529	3.80218	4.21722	3.91765	4.48025	3.95418	3.89529	4.02457	3.48025	3.80218	1.99482	2.40986	4.36922	4.21722	3.36922	3.63225	3.95418	1.89529	4.21722	3.89529	2.63225	3.89529	2.63225	2.63225	5.02457	3.95043	3.96346	3.91626	3.21722	4.07971	3.68116	3.87841	4.121	4.80218	2.96929	4.80218	4.13028	3.04729	4.89529	4.21722	3.07971	1.89529	3.80218	3.63225	4.15308	3.42367	3.89529	3.48025	4.1103	3.80218	3.88018	3.36922	3.89529	2.63225	3.40986	4.21722	3.21722	2.63225	4.40986	4.57979	2.63225	3.73179	3.21722	2.63225	4.21722	4.21722	3.91583	3.72741	3.69937	3.85633	4.43961	4.53914	2.80218	4.01076	3.84798	4.02457	2.40986	2.99482	3.48025	3.95418	3.48025	4.16277	3.63225	3.71972	4.12146	1.40986	3.8387	4.65017	3.88502	3.72418	3.99879	3.42367	4.08453	3.60953	3.73856	4.25786	4.05774	3.72623	4.18479	3.34275	4.03862	4.88018	3.87326	3.2738	3.91236	4.21722	4.15667	4.13149	3.63225	3.37333	4.04254	3.98115	3.98402	3.92348	4.40986	3.58918	3.67178	4.1754	3.73179	4.0308	4.01076	3.77664	3.61056	4.02457	3.38133	3.74078	3.31947	3.73179	3.83126	4.01928	3.96568	4.0668	3.77507	4.0163	3.98455	3.60054	3.83193	4.21722	3.80782	3.97621	3.23201	3.31032	3.74078	4.21722	4.04729	3.56514	3.21722	3.48025	1.89529	2.80218	1.89529	3.73179	3.53914	2.63225	4.11768	3.21722	4.21722	4.95418	4.63225	3.89529	4.21722	4.40986	4.21722	3.21722	3.21722	3.63225	3.63225	3.92771	4.06521	3.95418	4.21722	3.66467	3.99482	2.89529	4.21722	4.63225	4.45822	4.21722	3.73179
ABI3BP	2.21722	2.80218	3.80218	3.63225	3.21722	4.21722	3.48025	2.99482	4.02457	2.40986	3.21722	4.21722	2.89529	4.80218	3.40986	3.21722	4.21722	3.86929	3.36922	3.80218	2.40986	3.21722	3.89529	2.63225	3.63225	4.21722	3.31909	3.97621	3.49023	2.85465	3.21722	3.60953	3.43062	3.60716	3.32825	3.50101	3.06194	2.04729	3.21722	3.06521	3.63225	4.09692	2.92771	3.71471	4.15163	4.40986	4.46453	2.55425	2.34079	4.12411	2.50672	2.53914	4.34077	3.6867	4.54165	3.93711	4.01998	2.48025	3.34275	3.54979	2.74188	3.99482	2.96254	3.40986	3.13432	3.21722	2.30677	1.63225	3.89529	2.6617	2.41971	3.34275	2.58375	2.82937	3.07037	3.15832	2.41652	3.11768	1.99998	3.87841	2.98455	4.45168	3.07426	3.88018	2.6867	3.93342	1.80218	1.44463	0.824898	3.89529	3.21722	3.48025	2.99482	4.21722	3.15832	2.03279	4.21722	2.21722	2.40986	3.53914	2.89529	3.95418	2.89529	3.80218	2.89529	2.21722	2.99482	2.40986	3.04729	0.757784	3.04729	3.21722	3.33269	1.89529	3.21722	2.89529	2.63225	2.89529	4.21722	3.95418	4.21722	2.39789	2.58495	2.79208	0.757784	1.60578	2.68116	2.11288	3.16991	3.21722	2.55425	1.63225	2.60672	2.04729	3.48025	2.21722	3.34275	4.21722	4.21722	3.63225	2.01558	2.32413	3.76976	3.35472	1.40986	2.21722	3.21722	2.63225	3.48025	1.63225	3.21722	3.21722	3.21722	2.63225	3.40986	2.40986	3.63225	2.99482	3.63225	2.63225	3.63225	3.21722	4.81004	4.24964	4.30602	3.77833	4.63225	2.21722	3.80218	2.89529	3.35048	3.38714	1.40986	2.99482	3.48025	2.63225	2.63225	4.04729	3.94038	4.41361	3.14947	3.73179	4.2447	2.70264	4.21722	3.61314	3.25255	3.42367	2.6562	3.9721	2.89529	3.94591	2.59831	3.56117	2.72536	3.07971	4.24656	2.21722	3.17282	3.03279	2.8249	3.63225	3.15667	3.64606	3.36922	2.73179	2.33852	2.29665	2.79498	2.87618	3.57979	1.71471	3.16277	3.1754	3.40986	3.26028	3.21722	2.96929	1.54344	3.53914	1.64953	4.42667	1.91953	3.14683	2.20323	3.73917	2.15832	1.88093	2.26759	4.55064	2.66263	4.73805	2.12411	3.86358	2.05575	3.6867	1.93923	3.48025	4.12411	3.34275	3.63225	3.34275	2.21722	1.89529	1.89529	3.80218	1.89529	3.40986	3.80218	4.21722	3.11768	3.21722	4.63225	4.63225	2.63225	3.48025	3.63225	2.99482	3.21722	3.21722	4.21722	3.21722	3.36922	3.92771	2.89529	3.80218	4.95418	4.45822	4.99482	4.48025	3.80218	3.63225	3.56514	4.07971	3.73179
PLEKHG4	4.21722	4.21722	2.21722	4.21722	3.21722	3.63225	2.89529	3.73179	3.53914	1.40986	3.21722	2.63225	1.89529	3.21722	3.73179	3.21722	4.21722	3.73179	4.36922	3.53914	3.73179	3.70264	3.89529	3.95418	4.21722	2.99482	4.31909	3.7647	3.71972	3.85465	3.57979	3.80218	3.94158	3.75155	4.06521	3.94158	3.73179	3.04729	3.92771	4.35472	4.35808	3.57336	4.11534	3.71471	3.85465	3.40986	3.9612	2.77664	3.8216	3.12411	3.74773	4.02457	4.09646	3.51678	3.94915	2.93711	3.8443	3.35472	3.81307	3.46233	3.61314	3.99482	3.85891	4.1103	3.66125	3.89529	2.9442	3.43961	3.06521	2.85252	2.78228	3.75778	3.13124	3.2905	3.51095	2.82129	3.10618	3.48025	2.72245	2.87841	3.30648	2.45168	2.29665	2.43961	2.8387	3.65779	3.80218	2.85966	2.14683	3.89529	3.63225	3.48025	3.8249	2.21722	3.99962	4.30128	4.21722	3.80218	2.99482	2.80218	4.48025	1.63225	3.48025	4.80218	3.48025	4.21722	3.86929	3.40986	3.04729	4.07971	3.04729	3.36922	3.21722	2.89529	3.21722	4.21722	4.21722	4.21722	2.63225	1.63225	3.21722	4.18448	4.26302	4.13013	4.51267	4.10828	4.33651	3.43481	3.43294	3.80218	4.42872	3.63225	4.02818	3.63225	4.48025	3.80218	3.92771	3.48025	3.95418	3.63225	3.78112	4.16063	3.63225	3.59573	3.57979	3.43961	4.27611	4.21722	4.31032	3.21722	4.57979	4.21722	3.21722	2.63225	4.40986	3.73179	2.63225	3.40986	3.63225	2.63225	3.63225	3.21722	4.04137	3.87326	4.04729	3.60841	3.95418	3.21722	3.53914	4.01076	3.72245	3.91765	2.99482	1.40986	3.89529	3.50672	4.11768	4.21722	4.04729	3.91765	3.61896	3.57979	3.82663	3.59573	3.4527	3.42872	4.02627	3.6867	3.87859	4.0752	3.42253	4.33586	3.98078	3.94304	3.46233	3.75778	3.67125	4.21722	3.75778	4.03279	4.21722	3.85465	3.78228	3.6867	2.78426	3.61149	3.89212	3.57676	3.50868	4.21722	3.80218	3.83019	3.71026	3.67289	3.52534	3.63225	3.83389	3.55425	3.37994	2.63225	3.36574	3.60953	3.37897	2.99482	3.24023	3.78979	3.15832	3.74883	3.20987	3.32825	3.12206	3.50101	3.31875	2.27862	3.26726	3.42367	2.82676	3.11768	3.86107	3.56514	3.85465	3.34275	2.63225	3.89529	3.48025	3.21722	2.89529	2.99482	4.21722	2.63225	3.55825	2.21722	2.63225	4.21722	2.63225	4.21722	3.63225	3.73179	4.63225	4.80218	3.21722	4.09168	2.63225	2.75778	4.06521	4.53914	4.11768	3.84525	3.40986	2.89529	2.21722	2.63225	3.75778	2.75778	4.21722
INTS7	2.21722	3.21722	3.21722	4.21722	3.21722	3.63225	1.89529	2.40986	3.53914	3.40986	3.63225	2.63225	1.89529	2.21722	4.40986	4.21722	4.21722	3.40986	3.36922	3.80218	3.40986	3.70264	3.89529	3.95418	2.63225	3.40986	3.66702	3.32413	3.38714	4.21722	3.63225	3.46514	3.69365	3.68116	3.70264	3.27862	3.46049	3.85465	3.71198	2.70264	3.51678	3.48025	3.88707	3.58918	3.20649	2.73179	3.25198	2.55425	3.74231	3.46514	3.33269	3.02457	3.4501	3.6867	3.25437	3.58918	3.49355	3.48025	3.28135	3.78426	3.24231	3.99482	3.43361	3.57979	3.26759	3.21722	3.26612	3.43961	3.48025	3.27074	3.58198	2.75778	3.29835	3.56258	3.35048	3.61775	3.24369	4.11768	2.96346	2.69784	3.24759	3.03664	3.57676	3.43961	3.47097	3.73179	3.9721	3.18159	2.63225	2.89529	2.95418	3.48025	3.52534	2.80218	4.09692	3.52756	4.21722	3.21722	3.99482	2.21722	2.89529	3.63225	2.89529	3.53914	1.89529	3.21722	4.1103	3.73179	3.36922	2.75778	3.04729	3.04729	3.09168	4.21722	3.21722	2.89529	2.63225	1.89529	2.63225	3.95418	3.21722	3.79478	3.35048	3.84773	3.07971	3.92771	3.48852	3.59831	3.84798	2.21722	4.13921	3.63225	3.66973	3.04729	1.89529	3.21722	4.21722	2.89529	3.63225	3.63225	3.69365	3.8387	3.31032	3.80218	3.21722	1.63225	3.80218	3.36922	4.83389	3.63225	2.73179	4.21722	5.21722	4.63225	1.40986	4.40986	2.63225	3.73179	3.95418	2.63225	3.63225	3.21722	3.66152	3.21722	3.56186	3.49593	3.63225	3.21722	2.80218	3.31032	3.78658	3.80218	3.99482	3.99482	3.48025	4.04729	3.89529	4.26968	3.69937	3.15581	3.59878	3.57979	3.35808	3.80218	3.67758	3.49285	3.48818	3.60424	3.56428	3.46514	3.66581	3.67289	3.9407	3.56117	3.1404	3.07971	3.56655	4.09168	3.84525	3.38071	3.91236	3.90527	3.55095	3.80218	3.16277	3.44548	3.79372	3.73722	3.82355	3.49285	3.99482	4.29968	3.50672	3.61149	3.8249	3.34275	3.63225	3.55425	3.43653	3.33269	3.12758	2.91765	3.27317	3.28433	3.48334	3.51678	3.80218	3.58137	3.65586	3.456	3.56952	2.86358	3.52707	3.15308	3.53574	3.8387	3.59458	3.63225	3.60953	3.84525	3.63225	4.07971	4.21722	3.48025	2.89529	3.80218	4.21722	4.21722	4.53914	4.63225	3.63225	2.21722	3.63225	2.63225	3.63225	1.89529	4.43961	2.99482	2.63225	4.21722	4.21722	3.63225	3.04729	1.75778	2.48025	3.21722	3.48025	3.45822	3.73179	1.89529	3.21722	4.21722	3.07971	3.34275	2.40986
OLFML2B	2.21722	2.80218	2.21722	2.63225	3.21722	2.63225	1.89529	1.40986	1.21722	2.40986	1.63225	2.63225	1.89529	2.21722	2.40986	3.21722	4.21722	1.99482	3.04729	4.38714	2.40986	2.89529	1.89529	1.63225	1.63225	3.99482	3.61455	3.8387	3.27611	2.85465	3.8249	4.17141	3.15308	3.75155	3.52756	2.86358	3.12607	3.36922	3.45822	3.98275	4.0611	4.38071	3.00571	3.58918	2.49795	3.99482	3.52263	3.96929	2.64974	4.02457	2.29522	4.46514	3.03805	3.10174	2.74676	4.88464	3.02914	5.14321	3.04319	4.21722	2.63225	4.86929	2.82789	4.1103	3.0709	4.70264	2.76133	4.33269	5.59573	2.5559	2.83475	5.51267	2.72462	3.16249	3.30741	2.57336	3.16277	5.16831	2.48541	5.03888	3.52061	5.2795	3.07426	6.26161	2.56117	4.83613	2.67665	2.02959	2.14683	4.48025	3.21722	2.89529	2.8249	4.53914	2.03279	2.66082	4.48025	3.21722	1.40986	3.21722	1.89529	3.95418	1.89529	4.02457	1.89529	4.21722	2.99482	2.40986	3.04729	3.92771	3.04729	2.04729	2.21722	2.89529	4.21722	1.89529	4.21722	1.89529	2.63225	3.21722	4.21722	2.91726	2.72245	2.94571	3.21722	2.68378	2.68116	2.69784	3.35048	3.80218	2.55425	1.63225	2.84376	2.04729	3.48025	2.21722	3.92771	3.48025	2.95418	3.21722	3.78112	3.10174	3.63225	2.21722	3.40986	3.21722	3.21722	3.74773	3.63225	1.63225	3.40986	3.21722	4.21722	2.63225	4.21722	2.99482	2.63225	4.21722	1.63225	2.63225	3.63225	3.21722	2.19337	2.34275	2.48786	2.14446	2.63225	3.21722	3.21722	2.89529	2.72245	1.21722	3.99482	3.40986	2.89529	2.85465	2.89529	3.16277	2.48786	2.21722	2.73443	1.99482	2.39124	3.59573	2.66263	3.36161	2.58375	3.32413	3.03059	3.60953	2.45168	3.99482	2.87841	3.27166	2.72536	3.07971	3.00467	3.21722	3.12702	2.74328	2.14683	4.09168	2.72783	2.97621	2.63225	2.84282	2.13921	2.65922	2.85157	2.66973	2.73179	3.93711	2.98589	2.25786	3.28433	1.49475	2.63225	2.55425	2.05802	3.09168	1.92964	4.02457	2.27317	3.52534	2.63688	3.93181	1.66082	2.08257	2.16502	4.03279	2.66263	2.69365	2.21722	3.94158	2.61518	3.6867	1.42466	3.63225	2.67665	2.92771	3.21722	3.34275	2.95418	2.89529	3.89529	2.21722	3.48025	1.40986	2.80218	4.21722	3.31032	2.21722	2.63225	2.63225	3.63225	1.89529	3.63225	2.40986	2.63225	3.21722	4.21722	3.43961	3.36922	2.34275	4.35472	3.63225	2.89529	3.07971	3.40986	2.89529	4.80218	2.63225	1.75778	2.34275	2.40986
AHCTF1	3.21722	3.21722	3.80218	3.63225	4.21722	2.63225	3.89529	4.40986	4.53914	3.40986	3.21722	5.21722	1.89529	2.21722	4.40986	4.80218	4.21722	3.86929	3.04729	3.80218	1.40986	3.70264	1.89529	4.21722	2.63225	3.73179	4.10759	3.90909	4.18684	4.13475	4.03435	4.3465	4.15308	4.35923	4.43134	4.27862	3.88791	4.50672	4.07971	3.89529	4.32413	3.2738	4.45822	3.58918	3.71026	2.99482	3.84456	3.55425	3.84456	3.9721	3.80218	3.80218	3.87073	4.32413	3.94158	4.29968	3.78064	3.59573	3.71198	3.71026	3.75936	3.73179	3.67065	4.1103	3.53768	3.21722	3.55188	3.80218	3.80218	3.57923	3.91003	2.75778	3.77409	3.78175	3.54842	3.38071	3.80218	4.11768	3.3785	3.03888	3.05494	3.03664	3.24418	3.95418	3.78356	3.73179	3.67665	3.94713	3.28433	2.89529	4.09168	3.89529	3.99482	3.21722	4.03279	3.82129	4.21722	2.21722	3.73179	3.67665	4.89529	3.21722	2.89529	2.21722	4.48025	3.80218	3.99482	4.21722	3.85465	3.07971	3.63225	3.63225	3.09168	1.89529	5.53914	4.48025	3.63225	3.89529	3.63225	4.21722	4.53914	4.30478	3.96346	4.24116	3.75778	4.16378	4.60716	4.07635	3.96346	4.53914	4.05675	1.63225	4.12129	3.63225	2.89529	4.53914	4.21722	2.89529	3.95418	3.95418	3.94158	3.90909	3.48025	3.98275	3.86929	3.95418	4.02457	4.29522	4.01076	3.95418	4.1103	3.21722	4.21722	4.21722	3.99482	3.40986	2.63225	3.73179	2.63225	3.63225	3.63225	3.21722	4.13197	3.74268	3.77909	3.71274	4.95418	4.21722	3.80218	3.89529	3.96346	3.67665	3.40986	4.40986	3.48025	4.74773	4.11768	3.85465	4.0213	4.05852	3.84135	4.49732	3.78979	3.98275	3.99653	4.39555	4.15633	4.16063	4.01679	4.46514	3.50826	4.1754	4.0004	4.16063	3.84084	4.07971	4.06081	3.43961	4.3021	4.09692	3.91236	4.29522	4.34932	3.7647	4.21722	3.78837	4.01368	4.07426	4.15113	3.87618	4.1103	3.93711	4.13475	3.94591	4.07283	3.81668	4.55825	3.96929	4.57739	4.21722	4.36574	4.12411	3.90948	4.28433	3.54377	4.25374	4.03279	3.86278	3.78992	3.87714	3.87208	3.69365	3.76154	2.86358	4.07461	4.10174	4.20226	3.48025	4.38714	4.56514	4.04729	4.21722	4.09168	5.35472	1.89529	3.80218	2.89529	2.99482	3.80218	5.21722	4.39779	3.21722	2.63225	4.63225	2.63225	2.89529	3.63225	3.40986	4.43961	3.21722	5.53914	4.33269	3.85465	3.56514	3.70264	4.43961	3.11768	4.1501	3.86929	3.48025	4.80218	4.21722	4.07971	4.45822	3.99482
CAMSAP1	3.21722	3.80218	4.53914	4.21722	1.63225	4.21722	4.21722	3.99482	3.53914	2.99482	2.63225	3.63225	3.89529	3.21722	2.40986	4.21722	4.21722	3.57979	3.85465	3.53914	3.40986	3.70264	2.89529	3.95418	1.63225	3.73179	3.5601	3.60424	3.63225	3.50672	3.28433	3.46514	2.96667	3.35923	3.03279	3.27862	2.30295	3.63225	3.56514	4.14321	3.51678	2.74328	3.34275	3.45168	2.94775	3.86929	3.10759	3.55425	2.87461	2.67665	2.97803	3.02457	3.13041	2.8387	2.74676	3.12975	3.11768	2.70264	2.9866	2.78426	2.70625	4.21722	3.13722	2.99482	3.18013	3.21722	3.18124	2.21722	3.48025	3.43322	3.51924	3.34275	3.58375	3.4574	3.68928	3.32825	3.54979	3.76976	3.32191	2.79095	3.56952	3.12975	3.13315	2.95418	3.39942	3.21722	3.46514	2.18159	1.8249	3.89529	2.95418	2.89529	3.52534	3.53914	2.89529	3.32825	3.48025	4.53914	3.40986	4.38714	2.89529	1.63225	2.89529	3.21722	3.48025	2.21722	3.40986	3.73179	2.63225	3.07971	2.04729	2.85465	3.63225	3.48025	3.21722	1.89529	3.63225	1.89529	2.63225	3.63225	2.21722	3.55709	3.58495	3.42487	3.56514	3.48025	3.35923	3.79095	3.43294	3.80218	4.05675	3.21722	3.47179	2.04729	3.48025	2.21722	3.07971	3.48025	4.53914	3.63225	3.27862	3.8387	4.01076	3.35472	3.21722	3.21722	3.88018	3.85465	3.76976	3.63225	3.21722	3.21722	3.21722	2.63225	3.99482	4.21722	2.63225	4.40986	4.21722	3.63225	4.21722	4.21722	3.35257	3.21722	3.34846	3.60841	2.63225	2.21722	2.80218	2.31032	3.51095	3.38714	1.40986	5.21722	1.89529	3.74773	2.89529	4.21722	3.40986	3.21722	3.28192	2.73179	3.1986	4.41885	3.16513	3.49285	3.48818	3.8387	3.4661	3.67665	3.33139	3.08793	3.31451	3.64606	3.66396	3.56514	3.50312	2.95418	3.26028	3.38071	2.63225	4.00149	3.98159	3.47097	4.10618	3.08793	3.61314	3.34728	3.10532	3.29122	3.1103	3.29968	3.78426	3.25786	3.40986	3.69638	2.63225	3.55425	3.50868	3.53914	3.23449	3.53914	2.93943	3.52534	2.98084	3.51678	3.57336	3.5132	3.48998	2.96568	3.05494	3.27862	3.45243	2.86358	3.36241	3.21722	3.34522	3.11768	3.21722	3.34275	4.04729	3.92771	2.63225	4.21722	1.89529	3.53914	1.89529	3.99482	3.53914	3.63225	3.70264	2.21722	3.63225	3.63225	2.63225	1.89529	3.63225	3.73179	4.43961	3.21722	3.21722	3.95418	3.04729	3.56514	2.89529	3.95418	2.89529	3.56514	1.99482	3.48025	2.21722	2.63225	2.75778	3.07971	1.40986
C1orf43	2.21722	3.80218	4.53914	3.63225	3.21722	5.09168	3.89529	4.80218	5.21722	4.21722	3.95418	3.63225	4.48025	3.21722	3.73179	4.21722	4.21722	3.73179	3.85465	3.53914	4.57979	4.48025	1.89529	4.63225	4.43961	3.73179	4.71764	3.32413	4.76154	4.69115	4.77909	3.86107	4.46624	4.16659	4.72311	4.01558	4.27493	4.57085	4.45822	4.41885	4.51678	4.21722	4.61576	3.71471	4.67178	4.73179	4.76655	3.77664	4.73413	4.38714	4.92993	4.02457	4.68714	4.60424	4.78112	4.52207	4.96854	4.80218	4.76901	4.46233	4.37301	2.40986	4.70947	4.31675	4.64501	4.21722	4.98233	4.63225	4.06521	5.18716	4.84757	4.75778	4.56514	4.8387	4.94952	5.18807	4.81106	3.48025	4.95418	4.69784	5.27734	3.93711	4.82914	4.43961	5.07902	4.90171	4.21722	4.71764	5.07283	4.21722	4.21722	4.70264	4.63225	3.80218	4.32825	4.24578	3.48025	4.53914	4.57979	4.38714	4.70264	3.63225	3.48025	4.38714	4.21722	3.80218	3.73179	4.40986	4.04729	3.34275	3.63225	4.43961	3.21722	2.89529	4.80218	1.89529	4.21722	1.89529	3.63225	3.21722	3.21722	4.52992	4.26302	4.58313	4.28135	4.45822	5.05967	4.1485	4.26302	2.21722	4.13921	3.95418	4.39928	2.63225	4.70264	3.21722	4.84525	4.21722	3.95418	3.95418	4.39409	4.42367	4.01076	4.41885	4.57979	3.63225	4.9898	3.95418	3.11768	4.63225	2.99482	3.21722	3.21722	2.63225	3.99482	4.57979	2.63225	3.40986	4.21722	2.63225	3.63225	4.21722	4.4763	4.68062	4.64933	4.84107	4.95418	4.53914	4.02457	3.76976	4.35048	3.80218	3.73179	3.40986	4.70264	4.36922	4.21722	4.16277	4.74773	4.56299	4.58858	4.21722	4.4864	4.41885	4.81913	4.36161	4.80615	4.21722	4.84773	4.12411	4.79651	3.78837	4.82437	4.66652	4.1404	3.75778	4.80218	4.43961	4.38227	4.48025	4.28433	4.09168	4.13592	4.51678	4.36922	4.8294	4.75936	4.89869	4.59407	4.39555	4.45425	3.83019	4.36922	4.48025	4.34846	4.3021	4.73659	3.96929	4.44575	3.88018	4.40442	4.12411	4.3042	4.52534	4.59466	4.21722	4.51587	4.66753	4.50205	4.456	3.94803	4.50101	4.71972	4.50101	4.53574	4.42367	4.23201	3.89529	4.21722	4.45822	4.29522	4.56514	4.71972	4.70264	4.70264	4.02457	1.89529	3.40986	2.80218	4.63225	4.31032	5.21722	4.21722	5.21722	2.63225	4.89529	3.95418	2.40986	1.63225	3.21722	3.21722	4.21722	4.36922	3.92771	2.89529	4.63225	3.76976	4.21722	3.21722	1.89529	3.21722	3.63225	4.34275	4.07971	4.40986
POT1	2.21722	4.80218	3.80218	3.63225	3.21722	2.63225	4.21722	3.99482	4.02457	3.73179	3.63225	4.21722	2.89529	2.21722	3.40986	3.21722	4.21722	3.57979	2.63225	4.02457	3.73179	3.89529	5.06521	3.95418	3.21722	3.40986	3.94713	3.51678	4.12411	3.36922	3.68288	3.74078	4.01558	3.52916	3.99962	3.50101	3.85043	3.50672	3.88707	3.06521	3.73917	3.48025	4.00571	3.45168	3.8269	4.40986	3.81386	3.42872	3.73413	3.67665	3.43961	2.80218	3.83686	3.8387	3.81467	3.71471	3.92993	3.80218	3.94761	3.71026	3.57415	3.73179	3.78006	3.99482	3.76509	2.89529	3.05967	2.21722	2.89529	2.97485	3.23684	3.56514	3.20524	3.596	3.47247	2.15832	3.74773	3.63225	2.67806	2.79095	2.66263	3.29968	2.48929	3.53914	2.6867	3.21722	3.86107	2.44463	2.8249	3.89529	4.53914	1.89529	3.63225	3.53914	4.38071	3.52756	2.89529	2.21722	4.40986	3.02457	3.48025	4.21722	3.89529	4.21722	3.89529	2.21722	3.99482	4.57979	3.63225	3.75778	2.63225	3.21722	3.09168	2.89529	3.21722	4.70264	4.21722	2.89529	3.63225	3.21722	3.80218	4.18448	4.21722	4.10425	4.45822	3.99044	3.35923	3.43481	3.96346	4.21722	3.29122	1.63225	3.76515	4.36922	4.48025	3.80218	4.45822	1.89529	3.63225	3.95418	4.08597	4.32413	3.89529	4.2876	4.21722	3.43961	3.88018	3.21722	4.11768	3.21722	3.99482	3.21722	4.80218	2.63225	2.40986	1.40986	4.21722	3.40986	4.63225	4.63225	2.63225	4.21722	3.66152	3.64855	3.6662	3.77833	3.21722	4.21722	2.80218	4.55825	4.121	4.12411	2.40986	3.73179	3.89529	4.29522	4.48025	4.32031	4.0213	3.9898	3.61896	4.21722	4.11172	3.70264	4.04345	3.72418	3.91306	3.32413	4.11076	4.0752	3.89529	3.84282	3.57231	3.90909	4.72536	4.07971	4.08267	3.63225	3.69638	4.2738	3.8249	4.04729	3.93428	3.51678	3.92176	4.15402	3.61314	4.48929	3.73609	3.92348	4.31675	3.71471	4.01692	3.99482	3.8249	3.49475	4.06521	4.05675	3.41791	3.53914	3.07099	3.60953	3.05339	3.52534	3.28517	3.39124	3.18807	3.31389	3.45935	3.55064	3.83255	3.86358	3.20211	3.60054	3.39279	3.6867	3.14086	4.31032	3.60953	3.56514	3.36922	3.75778	3.63225	4.21722	1.89529	3.80218	4.21722	3.73179	3.80218	3.63225	3.48025	3.80218	2.63225	3.63225	3.63225	4.21722	4.63225	2.99482	4.80218	3.21722	3.21722	4.33269	3.04729	2.75778	3.70264	3.80218	4.31032	3.56514	3.73179	4.21722	4.21722	2.63225	3.07971	3.56514	4.40986
CNOT6	5.02457	3.80218	3.21722	2.63225	4.21722	2.63225	1.89529	4.1103	3.80218	4.40986	2.63225	4.95418	3.48025	2.21722	3.40986	3.21722	4.21722	3.99482	3.85465	3.53914	2.99482	3.89529	3.48025	5.33269	3.95418	3.73179	4.14507	3.60424	3.71972	3.50672	4.55282	4.17141	4.01558	3.81867	4.12795	3.50101	3.85043	3.85465	4.34275	3.70264	4.01928	3.82129	3.71198	3.93711	4.32031	3.86929	4.10759	3.42872	4.12645	3.30468	4.44817	3.80218	4.18796	2.51678	4.14651	3.83019	4.19704	3.70264	4.416	4.32031	4.40669	4.21722	4.4642	2.73179	4.18762	3.70264	4.4284	2.95418	3.35472	4.20727	4.56655	3.92771	4.55574	4.53412	4.26302	4.57336	4.34497	3.63225	4.47247	3.92023	4.44399	3.77361	4.73722	3.53914	4.50546	3.86929	3.74078	3.85966	4.21722	4.48025	3.80218	4.48025	3.28433	3.80218	3.57336	3.21722	1.89529	4.53914	2.99482	3.67665	3.48025	3.21722	1.89529	3.80218	3.89529	3.80218	3.21722	3.73179	4.74773	4.56514	4.50672	4.69115	4.58645	3.89529	3.21722	3.89529	4.21722	3.89529	4.63225	3.63225	3.80218	3.60994	3.35048	3.4661	3.34275	3.48025	4.19212	4.1485	3.84798	4.21722	3.96929	1.63225	3.86545	3.04729	4.48025	2.21722	3.56514	3.48025	4.21722	4.21722	3.94158	3.7647	3.63225	3.06521	2.99482	3.21722	2.95418	3.63225	2.31032	4.21722	4.21722	3.21722	4.21722	2.63225	3.73179	5.1103	4.21722	2.40986	3.63225	4.21722	5.21722	3.21722	3.9589	3.88707	3.8249	3.35257	3.63225	2.21722	3.21722	4.31032	3.26302	3.21722	2.40986	4.40986	4.21722	2.36922	3.31032	3.26968	3.94038	4.41361	3.92476	3.57979	3.8387	3.21722	4.08889	3.55425	4.40688	3.8387	4.28789	4.12411	4.05575	3.94591	4.03888	3.56117	4.1404	3.92771	4.09348	4.21722	4.19519	3.89529	3.28433	3.57085	3.95813	4.27166	3.16277	3.73179	4.16568	4.01286	3.90601	4.13921	3.80218	4.12975	3.88859	3.48025	3.73179	3.42075	4.01076	3.87618	4.05802	3.80218	3.92964	3.67665	3.68035	4.07283	4.24023	3.25374	4.40625	3.98527	4.30597	3.43134	3.83255	3.27862	4.14795	3.01558	3.7851	3.8387	3.76705	3.48025	4.26161	4.40164	4.21722	3.92771	4.21722	3.89529	3.48025	3.21722	3.48025	3.73179	3.53914	2.63225	4.21722	3.80218	4.95418	2.63225	2.63225	2.89529	1.63225	2.99482	2.63225	3.21722	3.21722	3.80218	4.74773	3.75778	4.06521	1.63225	4.01076	3.45822	4.49732	4.21722	3.80218	4.63225	3.92771	3.92771	3.40986
NELFB	3.21722	3.80218	3.21722	4.21722	1.63225	2.63225	1.89529	3.21722	3.80218	2.99482	3.21722	4.63225	3.48025	3.21722	3.73179	5.21722	5.21722	3.57979	4.04729	3.21722	3.73179	3.48025	4.21722	3.63225	2.63225	4.73179	4.06912	3.32413	3.71972	3.21722	3.86929	3.46514	3.7234	3.75155	3.74328	4.01558	3.30295	4.21722	3.45822	2.89529	3.88601	3.89529	3.56514	3.93711	3.64819	3.57979	3.50352	3.77664	3.7904	3.80218	3.74773	3.67665	3.83343	3.6867	3.72928	3.83019	3.68536	3.48025	3.74647	3.78426	3.86006	3.73179	3.82003	3.21722	3.62859	2.89529	3.96127	3.80218	3.35472	3.78053	3.93428	3.56514	4.39638	4.12482	3.93544	3.89529	3.76611	4.31032	3.60879	3.54584	3.61682	3.21722	3.61858	2.80218	3.7066	3.31675	3.46514	3.02959	2.40986	2.89529	3.43961	4.21722	3.14683	4.53914	2.89529	3.66082	1.89529	3.80218	1.40986	3.80218	1.89529	1.63225	4.21722	4.21722	4.21722	2.21722	2.73179	2.99482	3.04729	3.56514	3.04729	3.36922	2.80218	3.48025	3.21722	3.48025	2.63225	2.89529	2.63225	3.63225	4.80218	3.67091	3.78658	3.74261	3.34275	3.89529	3.52916	3.92023	3.51095	4.21722	3.55425	3.21722	3.29122	2.63225	3.48025	2.21722	1.75778	2.89529	4.09168	2.63225	3.94158	3.10174	4.31032	3.89529	3.99482	1.63225	3.09168	3.85465	3.11768	1.63225	2.73179	4.80218	4.21722	2.63225	3.40986	3.99482	3.63225	1.40986	2.63225	2.63225	4.21722	3.21722	3.6788	3.4766	3.46875	3.35257	3.95418	3.80218	3.80218	3.48025	3.84798	3.02457	3.73179	1.40986	1.89529	3.63225	3.48025	3.78426	3.40986	3.91765	3.78888	3.40986	3.7	2.89529	3.41751	3.61314	3.40688	3.42367	3.25886	3.38714	3.56271	3.73179	3.57231	3.42367	3.84084	3.56514	3.84757	2.95418	3.53037	3.38071	3.99482	3.50672	3.45366	3.37476	3.04729	3.40986	3.42872	3.34728	3.50868	4.01368	3.57979	3.29968	3.67178	3.67289	3.14683	3.26028	3.63225	3.96929	3.83763	4.09168	4.17309	3.67665	3.86855	3.52534	3.80063	3.57567	3.78281	3.91656	3.92608	3.98275	4.39055	3.69365	4.0752	3.94158	3.83019	3.21722	4.20226	4.48025	3.67665	3.34275	3.50672	2.34275	3.80218	3.89529	4.21722	2.21722	1.89529	3.40986	2.21722	3.63225	4.16831	3.80218	2.63225	2.63225	2.63225	2.89529	3.63225	4.21722	1.63225	4.21722	4.21722	3.21722	2.63225	1.75778	1.89529	3.21722	3.48025	2.34275	3.57979	1.89529	2.21722	2.63225	3.07971	4.07971	1.40986
ZDHHC5	4.80218	4.80218	2.21722	3.63225	3.63225	1.63225	4.21722	4.1103	4.38714	3.73179	4.21722	3.63225	3.48025	2.21722	4.73179	3.21722	4.21722	3.57979	2.63225	4.02457	3.40986	4.21722	4.48025	4.21722	3.95418	4.73179	4.02959	3.8387	4.27611	4.13475	3.07283	4.3465	4.13106	2.9442	4.06521	4.15308	4.24636	4.13475	3.96724	4.2876	4.17974	4.52756	4.24964	3.93711	4.18479	3.40986	4.05606	3.96929	4.16952	4.42667	4.04729	4.21722	4.03805	4.10174	4.01558	3.93711	4.12197	4.21722	4.33521	4.67178	4.19168	2.40986	4.07251	3.86929	4.13432	4.35472	4.04373	4.33269	4.2876	3.99812	3.95813	3.92771	4.03982	4.32745	4.30741	4.03279	3.98589	3.89529	4.27797	4.18327	3.91055	3.52207	4.32218	3.80218	3.92617	3.93342	3.30468	2.85966	2.8249	3.48025	4.09168	4.70264	3.99482	4.21722	4.06521	4.24578	4.48025	4.21722	4.40986	4.53914	2.89529	4.43961	3.89529	3.21722	3.48025	4.21722	4.1103	4.21722	3.85465	4.21722	3.04729	3.63225	3.71972	2.89529	3.21722	4.21722	4.63225	4.21722	2.63225	3.21722	4.53914	4.33649	4.26302	4.14924	4.21722	4.34275	4.31343	3.64893	3.90688	2.21722	3.29122	3.95418	3.88683	3.63225	3.89529	4.21722	4.21722	4.48025	3.80218	4.43961	4.08597	3.90909	4.39779	4.53914	4.80218	4.21722	4.58645	4.21722	3.48025	3.95418	3.99482	3.21722	3.21722	4.21722	4.57979	3.40986	2.63225	3.40986	1.63225	4.21722	3.63225	5.53914	3.81004	3.75778	3.69937	3.84107	3.95418	3.80218	4.67665	3.76976	4.43294	4.21722	4.21722	4.21722	2.89529	4.74773	3.48025	4.26968	4.42976	4.18684	3.97259	4.1103	4.29814	3.59573	4.1966	4.32684	4.34275	4.60424	4.17433	4.30468	4.23409	3.73179	4.26668	3.87433	4.4258	4.34275	4.41971	4.09168	4.17282	4.15832	4.21722	4.00149	4.27532	4.32413	3.63225	4.40986	4.21722	4.27065	4.28041	4.32684	4.49732	4.29968	4.50672	4.13233	4.28433	4.12702	4.06521	4.49285	4.29068	4.02457	4.1641	3.86107	4.20904	3.91236	4.17962	3.78979	4.25986	4.11359	4.09102	4.20272	4.77115	4.08597	4.0752	3.78112	4.31562	3.7647	4.14086	3.63225	3.60953	3.66467	3.36922	4.34275	4.53914	3.48025	3.48025	3.80218	4.21722	2.99482	1.21722	4.21722	4.11768	3.21722	2.63225	3.63225	3.63225	1.89529	4.80218	3.99482	3.63225	3.21722	4.21722	3.63225	3.85465	3.34275	3.48025	3.21722	4.11768	3.66467	4.31675	4.21722	3.21722	2.63225	3.56514	3.34275	4.21722
ZNF521	2.21722	3.80218	3.80218	3.63225	2.63225	3.63225	3.48025	3.99482	3.80218	1.40986	2.63225	2.63225	4.21722	3.21722	2.40986	3.21722	5.21722	1.99482	3.36922	2.21722	3.40986	4.70264	2.89529	1.63225	3.95418	4.40986	3.50352	3.6867	3.21722	4.36922	3.63225	4.26161	4.15308	3.75155	3.93091	4.39409	4.06194	3.85465	3.92771	4.2876	4.0611	4.03279	4.00571	4.03664	3.24892	3.73179	3.13268	4.49285	3.42445	2.91765	2.69115	3.21722	3.42752	3.8387	3.16614	4.21722	3.31782	3.70264	3.06156	3.85465	3.11225	4.21722	3.30433	3.73179	3.19508	4.21722	2.85566	1.63225	3.06521	3.03234	3.15667	3.07971	3.181	3.31747	3.47247	2.2738	3.13475	2.89529	2.07037	3.59831	2.24759	3.65331	2.48929	4.15581	2.56117	3.57979	4.02457	3.50352	2.40986	3.89529	4.21722	1.89529	3.52534	3.53914	4.03279	4.15832	3.89529	5.02457	2.40986	4.53914	2.89529	4.21722	3.89529	1.21722	4.21722	4.21722	3.73179	3.40986	4.21722	2.75778	2.63225	3.04729	3.53914	4.70264	4.21722	2.89529	3.63225	1.89529	3.63225	3.21722	2.21722	3.92563	3.72245	3.80016	3.75778	3.24321	3.56869	3.18327	3.78658	2.21722	3.66973	3.21722	3.56755	4.04729	2.89529	2.21722	3.34275	1.89529	2.95418	3.63225	3.69365	4.42367	2.63225	4.06521	3.86929	3.43961	3.71972	3.63225	4.11768	2.63225	2.40986	3.21722	3.21722	2.63225	3.40986	4.21722	2.63225	3.73179	3.63225	4.63225	2.63225	4.21722	3.24067	2.42075	3.46875	3.09383	3.95418	3.21722	2.21722	3.76976	3.51095	3.91765	4.21722	3.73179	2.89529	4.04729	3.63225	3.63225	4.17067	4.74078	3.92476	3.40986	4.2447	3.98275	3.97248	4.36161	4.06654	3.8387	4.19287	3.60953	3.99765	3.99482	3.85704	3.94304	3.59983	4.84525	4.15667	3.43961	3.53037	4.09692	3.63225	3.74773	3.67125	3.64606	3.71026	2.99482	3.53407	2.48929	3.50868	3.66973	3.65779	3.71471	4.07704	3.89529	3.52534	3.63225	3.95418	3.77664	2.90601	3.33269	2.72482	3.53914	2.99754	2.99482	3.24933	3.32413	2.74328	3.36636	3.23179	3.18807	2.83255	3.15308	3.21722	2.86358	3.05575	3.60424	2.6173	3.63225	3.91765	3.21722	4.04729	1.75778	3.43961	1.89529	4.21722	1.21722	3.48025	3.40986	2.80218	4.63225	3.63225	3.80218	4.21722	4.63225	2.63225	2.89529	3.21722	4.57979	4.21722	3.21722	4.80218	3.63225	4.04729	2.75778	3.48025	3.43961	4.21722	3.92771	4.21722	3.48025	3.80218	4.21722	3.56514	3.56514	4.40986
NOL11	2.21722	3.53914	2.21722	3.63225	4.43961	3.63225	2.89529	3.57979	3.21722	3.73179	3.21722	2.63225	2.89529	3.21722	3.40986	3.21722	4.21722	3.57979	3.36922	4.38714	4.21722	2.89529	2.89529	1.63225	1.63225	3.40986	3.85966	3.8387	3.84171	3.36922	3.95418	3.30468	3.80913	3.35923	3.93091	4.21722	3.5094	4.04729	3.40164	3.06521	3.97621	4.15832	3.75778	4.12975	3.72536	2.99482	3.85966	3.66973	3.65841	3.74078	3.60188	3.91765	3.92008	3.32413	3.5714	3.29968	3.84948	3.80218	3.7003	3.36922	3.72418	4.21722	3.88175	3.73179	3.62859	3.21722	3.45877	3.21722	3.70264	3.26116	3.72783	3.75778	3.62028	3.94628	3.3923	3.09692	3.97012	3.48025	3.07037	3.31451	3.18619	2.29968	3.81122	3.33269	3.66652	3.1103	3.46514	2.02959	3.52534	4.48025	3.43961	4.48025	3.73179	3.80218	4.12795	3.96568	4.70264	4.21722	2.99482	4.02457	4.89529	3.95418	3.48025	3.80218	3.48025	3.80218	3.86929	4.73179	3.63225	3.07971	3.85465	4.21722	4.15581	4.48025	3.21722	4.48025	4.21722	2.89529	2.63225	2.63225	3.21722	4.11305	3.96346	4.23521	4.1501	4.10828	3.68116	3.83534	4.35048	2.21722	4.05675	3.21722	4.25879	4.04729	2.89529	3.80218	4.07971	2.89529	4.21722	2.63225	3.86358	4.10174	3.76976	4.14321	2.73179	3.95418	3.80218	3.36922	4.11768	1.63225	3.21722	3.21722	4.21722	2.63225	3.40986	4.40986	4.21722	3.40986	4.21722	2.63225	4.63225	3.21722	3.81004	3.51267	3.59749	3.60841	4.63225	4.53914	4.21722	3.89529	4.01791	4.21722	3.73179	4.40986	3.48025	4.43961	4.11768	4.41652	3.94038	3.27611	3.63886	3.99482	3.82663	4.21722	3.84585	3.96929	3.75778	4.04034	4.1681	3.74078	3.66581	4.1754	4.29875	4.56117	3.78426	2.34275	4.04976	4.09168	3.87326	4.09692	4.34846	3.04729	4.23684	4.1892	4.63225	3.78837	4.04254	3.94873	3.90601	3.87618	3.57979	3.83019	3.78426	4.13233	4.14683	3.49475	3.95418	3.55425	3.41791	3.33269	3.66235	3.67665	4.09834	3.40986	3.73086	3.8387	4.09692	3.76846	3.88518	3.72311	3.61682	3.86358	3.95418	2.86358	4.03664	3.90909	3.74659	3.11768	3.74078	3.75778	3.04729	3.34275	2.95418	4.48025	3.48025	3.80218	3.48025	2.99482	2.80218	3.63225	4.01076	2.21722	4.21722	4.21722	3.63225	4.48025	2.63225	3.73179	3.21722	3.21722	3.21722	3.63225	3.85465	3.07971	1.89529	4.09168	3.63225	4.00571	3.73179	3.48025	3.80218	3.63225	4.56514	3.56514	3.73179
CNRIP1	3.21722	3.80218	3.21722	3.63225	4.43961	1.63225	1.89529	3.57979	4.21722	4.86929	2.63225	2.63225	1.89529	3.21722	2.40986	4.80218	4.21722	3.73179	3.36922	4.21722	2.40986	3.21722	2.89529	3.21722	2.63225	3.99482	3.81386	4.10174	3.71972	4.57085	3.28433	4.42667	3.56812	3.81867	3.78281	3.39409	3.40986	3.74773	3.71198	4.70264	3.6867	3.82129	3.66467	3.93711	3.38833	4.31675	3.50352	3.13921	3.2747	3.74078	2.77521	3.67665	3.49856	3.8387	2.87952	3.93711	3.27995	4.06521	3.28135	3.71026	3.31506	3.99482	3.25852	1.99482	3.28166	4.06521	2.83728	3.21722	3.35472	3.1198	3.19732	4.21722	3.4481	3.31077	3.68928	2.96568	3.16277	3.63225	2.43294	3.18327	2.91055	3.21722	2.73722	3.53914	2.21722	4.05372	3.30468	1.85966	2.14683	3.48025	3.80218	4.70264	4.07283	3.53914	4.06521	3.2738	4.21722	5.02457	4.57979	3.91765	2.89529	2.63225	3.89529	3.21722	3.89529	2.21722	4.21722	4.40986	4.36922	3.92771	3.36922	3.74773	3.53914	2.89529	4.80218	3.89529	2.63225	1.89529	4.21722	3.95418	4.53914	3.99084	4.07037	4.14924	4.40164	4.05057	3.91382	3.69784	4.30741	2.21722	3.77664	3.21722	3.74188	4.50672	2.89529	4.53914	4.07971	4.48025	5.02457	3.63225	4.27862	4.27166	4.31032	4.14321	2.40986	3.63225	4.27611	3.95418	2.63225	3.21722	4.1103	3.21722	3.21722	3.63225	4.21722	2.40986	2.63225	4.40986	3.21722	2.63225	2.63225	3.21722	3.43623	3.69638	3.7635	3.24067	3.63225	4.53914	3.53914	3.89529	4.58495	4.38714	4.73179	3.99482	4.70264	4.13475	3.48025	4.46233	3.59749	4.12411	3.85842	4.31675	3.75199	4.21722	4.07766	4.09857	4.05324	4.32413	4.20509	3.91765	3.95757	4.40986	3.92023	4.07136	3.84084	4.45822	3.86028	4.43961	4.0308	3.96568	4.40986	4.43961	3.95813	3.7647	4.10618	3.57979	3.81059	3.18973	3.28041	3.82727	3.57979	4.58918	4.16277	3.78837	4.14683	4.3021	4.16831	4.29122	3.23859	4.21722	2.86454	3.46514	3.22534	3.99482	3.3543	3.39124	3.06521	3.559	3.43437	3.84015	3.46998	3.15308	3.20211	3.50101	3.58918	4.37476	3.26116	4.11768	4.21722	3.66467	4.21722	2.75778	2.21722	3.48025	3.89529	3.53914	1.89529	4.21722	1.21722	3.63225	4.26452	3.21722	2.63225	3.63225	4.21722	2.89529	3.95418	4.21722	4.21722	3.21722	4.21722	3.21722	2.04729	3.34275	2.89529	4.53914	3.48025	4.45822	3.40986	3.48025	4.21722	4.63225	4.07971	4.21722	3.73179
GEMIN5	3.21722	2.80218	2.21722	3.63225	1.63225	2.63225	2.89529	1.99482	2.80218	1.40986	1.63225	2.63225	1.89529	2.21722	4.73179	3.21722	4.21722	3.73179	3.04729	3.53914	3.73179	3.89529	3.48025	2.63225	4.21722	2.99482	3.10759	3.32413	3.09168	4.21722	3.07283	3.67665	2.69365	3.05967	3.82129	3.27862	3.24636	3.74773	2.34275	3.06521	3.73917	2.89529	3.07971	2.93711	2.84084	3.21722	3.2747	2.96929	3.08206	2.67665	2.662	3.53914	3.12481	2.8387	3.07216	3.83019	3.02914	3.35472	3.09763	3.16277	2.74188	2.40986	3.38114	3.40986	3.02143	3.21722	3.30677	2.95418	2.70264	3.24179	2.83475	0.757784	3.15633	3.32413	3.21722	3.57336	3.29522	1.31032	2.99998	3.31451	3.05494	3.03664	3.48929	2.80218	3.51678	2.57979	3.02457	2.66702	1.40986	3.48025	3.63225	3.89529	3.63225	2.21722	3.66082	3.70264	3.48025	3.21722	2.40986	4.30468	2.89529	3.63225	3.89529	2.80218	3.48025	3.21722	3.86929	2.99482	3.63225	2.75778	2.04729	2.63225	2.63225	1.89529	4.21722	3.89529	2.63225	1.89529	5.21722	1.63225	3.21722	3.75778	3.58495	3.70005	3.45822	2.75778	3.40363	2.87841	2.72245	2.21722	3.55425	4.21722	3.77664	3.04729	1.89529	2.21722	3.07971	3.89529	3.95418	1.63225	3.27862	3.7647	3.63225	3.59573	3.73179	3.63225	2.95418	3.21722	3.31032	1.63225	3.21722	3.21722	3.21722	2.63225	2.99482	3.40986	2.63225	2.99482	1.63225	2.63225	2.63225	4.80218	3.55326	3.32257	3.17067	2.84107	3.63225	2.21722	3.53914	3.76976	3.16991	3.38714	3.73179	3.99482	3.48025	3.85465	3.89529	3.78426	3.04729	3.49023	3.23039	3.21722	3.10174	3.80218	3.52061	3.42872	3.67339	3.10174	3.62013	3.38714	3.56271	3.61149	3.40566	4.34967	3.99838	3.34275	3.6856	3.80218	2.87326	3.48025	3.28433	3.21722	3.38494	3.51678	3.46233	3.33586	3.13921	2.73722	3.05802	3.55425	3.49732	3.93711	3.50672	3.54736	3.28433	3.69638	2.48025	3.66973	2.93249	2.95418	2.88657	2.67665	3.20904	3.73179	3.24933	3.10174	2.82129	3.34036	3.2605	2.93091	2.56952	3.50101	3.38714	3.78112	3.39279	2.97621	2.5715	2.89529	3.30468	3.66467	3.63225	2.75778	3.63225	2.89529	1.89529	3.53914	1.89529	3.73179	2.21722	4.21722	3.48025	2.21722	2.63225	2.63225	4.21722	1.89529	3.63225	2.99482	4.43961	3.21722	3.21722	3.63225	3.04729	1.75778	3.70264	2.63225	2.31032	3.92771	4.21722	1.89529	3.21722	2.63225	3.75778	2.75778	2.40986
PTPN23	3.80218	4.21722	4.21722	4.21722	4.21722	4.21722	4.48025	4.49732	3.21722	3.99482	4.63225	4.95418	4.21722	2.21722	2.99482	3.21722	4.21722	3.57979	3.85465	4.02457	3.99482	4.21722	4.89529	4.21722	3.63225	4.21722	3.44463	3.90909	3.67665	2.63225	3.91236	3.9721	3.94158	4.35923	4.32825	3.15308	3.85043	3.74773	3.71198	3.80218	4.17974	4.43134	3.92771	2.93711	3.86832	3.21722	3.52263	4.29122	3.80608	3.67665	3.73379	3.53914	3.7079	3.8387	3.63851	3.58918	3.72536	3.98275	3.51267	3.16277	3.55425	3.40986	3.54273	2.99482	3.61753	3.70264	4.24537	4.09168	4.35472	4.43322	4.11485	3.92771	4.27563	4.40807	3.65534	4.40625	3.97012	4.01076	4.3785	4.31451	4.44399	3.71471	4.37194	4.49023	4.44751	3.80218	4.57477	3.76655	4.21722	3.89529	4.43961	1.89529	4.73179	2.80218	4.38071	4.55064	1.89529	3.21722	4.21722	4.12411	3.89529	4.21722	3.89529	4.02457	3.48025	3.80218	4.31675	4.73179	4.21722	4.21722	4.21722	4.13475	4.38714	2.89529	3.21722	4.48025	3.63225	4.48025	3.63225	3.95418	4.53914	4.50781	4.54842	4.32197	4.45822	4.02082	4.42532	3.83534	4.07037	2.21722	4.42872	3.21722	4.39928	4.36922	3.48025	3.80218	3.75778	3.48025	4.09168	4.63225	4.27862	4.32413	4.48025	3.59573	3.57979	3.95418	4.21722	4.43961	3.63225	3.95418	3.86929	3.21722	4.21722	4.21722	2.99482	4.40986	2.63225	3.99482	3.63225	2.63225	3.63225	3.21722	4.16912	4.11534	4.4591	4.43623	3.63225	4.21722	3.21722	3.89529	4.26302	4.38714	4.86929	4.86929	4.21722	3.36922	4.11768	3.85465	4.21722	3.91765	4.00362	4.1103	4.0611	4.06521	4.30648	4.21722	4.47826	3.8387	4.42487	4.3465	3.85222	3.89529	4.47745	4.27166	4.04729	3.92771	4.55877	3.43961	4.32257	4.09692	4.34846	3.74773	4.04976	4.27166	3.92176	4.13233	3.86006	3.7747	3.90601	4.13921	4.45425	3.71471	4.43961	4.25786	4.34846	4.26028	4.21722	4.05675	4.51745	3.33269	4.46423	4.12411	4.21722	4.14683	4.23107	3.63225	4.63945	4.37918	4.28865	4.15832	4.33505	3.60054	4.40704	4.08597	4.16538	4.27166	4.47528	4.31032	4.17141	3.84525	4.21722	3.56514	3.63225	4.70264	3.48025	3.21722	3.89529	3.73179	4.21722	3.63225	3.83389	3.80218	3.63225	4.21722	4.63225	4.70264	4.43961	3.99482	3.21722	4.80218	3.21722	3.21722	3.85465	3.07971	4.48025	3.95418	4.31032	3.21722	4.21722	2.89529	4.80218	2.63225	3.34275	4.56514	3.40986
RAB11FIP5	3.21722	3.53914	4.21722	3.63225	3.63225	4.21722	2.89529	3.73179	4.21722	4.57979	3.21722	4.21722	3.89529	3.21722	4.21722	4.21722	4.21722	3.40986	1.04729	2.21722	2.99482	3.21722	3.48025	3.95418	1.63225	2.40986	4.02959	4.21722	3.95418	4.04729	4.14683	3.67665	4.10869	3.8828	4.06521	4.33751	3.73179	4.29522	3.66467	3.80218	3.6867	4.2738	3.51267	3.58918	3.69499	3.73179	3.63225	4.21722	3.35152	3.53914	3.17657	3.53914	3.63882	3.10174	3.40515	2.93711	3.46007	4.21722	3.21722	3.26968	3.81059	3.99482	3.59895	3.57979	3.6932	3.21722	2.9442	2.95418	3.35472	2.74659	3.07178	3.56514	3.10571	3.34394	3.35048	2.89529	3.10618	2.63225	2.67806	3.43481	2.66263	3.58918	2.48929	3.53914	2.72623	4.05372	3.67665	2.5601	2.40986	3.48025	4.33269	3.89529	3.99482	2.80218	3.96568	3.61775	1.89529	4.21722	3.73179	3.53914	4.21722	3.63225	4.70264	3.80218	2.89529	3.80218	3.21722	3.73179	3.63225	2.75778	3.85465	2.63225	3.71972	4.48025	3.21722	4.21722	4.21722	3.48025	2.63225	4.43961	3.80218	3.86604	3.72245	4.09114	3.75778	3.89529	3.56869	4.07635	3.65534	4.53914	3.87618	3.63225	3.79936	4.21722	4.48025	5.02457	4.07971	2.89529	4.09168	4.21722	4.15308	4.42367	4.63225	4.06521	4.1103	3.80218	3.95418	3.95418	4.70264	1.63225	3.40986	3.21722	4.80218	2.63225	3.99482	4.21722	3.63225	3.73179	3.63225	4.21722	4.63225	4.80218	3.59026	3.43961	3.73179	3.24067	4.43961	5.21722	2.80218	4.11768	4.58495	4.12411	3.73179	4.40986	5.21722	3.95418	3.76976	3.63225	3.73179	3.88018	4.13553	4.1103	3.95418	3.80218	3.81913	4.01368	3.38581	3.8387	3.77578	3.67665	3.76202	4.29739	3.64893	4.00863	3.84084	3.56514	3.80875	3.80218	3.78753	3.38071	3.40986	4.09168	3.80875	3.87433	3.92176	4.1103	3.72418	3.7747	3.76584	3.72418	3.57979	3.58918	3.32031	3.61149	3.73179	3.92771	4.16831	3.87618	3.17349	3.43961	3.44209	3.74078	3.6565	3.28433	3.17485	3.8387	3.30128	3.72893	3.47168	3.66082	3.52061	2.69365	3.53914	3.69365	3.73856	4.32413	2.9027	3.63225	3.80218	3.34275	3.95418	4.07971	3.95418	4.21722	2.89529	3.80218	1.89529	3.40986	3.21722	4.95418	3.70264	3.21722	3.63225	2.63225	4.21722	2.89529	3.95418	3.73179	3.21722	3.21722	5.21722	2.63225	4.04729	3.34275	3.21722	3.43961	2.89529	3.07971	3.73179	3.89529	2.21722	2.63225	3.07971	1.75778	2.40986
HEATR5A	2.21722	3.53914	3.21722	2.63225	4.43961	3.63225	4.21722	4.49732	4.38714	4.73179	3.21722	2.63225	4.21722	2.21722	2.40986	3.21722	5.21722	3.86929	3.63225	3.21722	3.99482	3.48025	1.89529	2.63225	3.21722	3.73179	3.76655	3.8387	3.71972	3.85465	4.21722	3.53914	4.15308	4.00309	3.82129	4.15308	3.81196	3.95418	4.00571	3.80218	3.73917	3.89529	3.84525	4.12975	3.81282	3.57979	3.7825	3.55425	3.88203	4.12411	4.09168	3.67665	3.80918	3.97621	3.70264	3.12975	3.54554	2.89529	3.60327	4.16277	4.09857	3.99482	3.67065	3.57979	3.99604	2.89529	3.38477	3.63225	4.21722	3.19221	3.41971	4.45822	3.88331	3.7375	3.30741	3.15832	3.54979	3.76976	3.5607	3.96088	3.46998	4.33921	2.81122	3.53914	3.47097	4.1103	3.21722	3.18159	2.14683	4.48025	3.80218	4.70264	3.40986	4.21722	3.99962	3.52756	3.48025	3.21722	3.40986	3.91765	3.89529	4.43961	1.89529	3.53914	3.48025	2.21722	3.57979	2.40986	3.85465	3.07971	3.36922	3.04729	2.80218	4.48025	4.21722	4.21722	3.63225	2.89529	2.63225	3.63225	3.21722	3.93394	4.21722	3.90881	3.84525	3.56514	4.24188	4.37591	4.51095	4.80218	4.36161	3.21722	3.61954	4.50672	3.48025	4.21722	3.75778	2.89529	3.95418	3.21722	3.78112	3.8387	3.89529	4.2876	3.57979	3.80218	4.21722	3.74773	3.76976	4.63225	3.57979	4.21722	3.21722	3.63225	4.21722	3.99482	4.21722	3.73179	1.63225	2.63225	3.63225	4.80218	3.69587	3.53037	3.46875	3.55326	2.63225	2.21722	4.02457	3.31032	3.51095	4.60953	3.99482	2.40986	4.21722	4.29522	3.89529	3.98589	4.07283	4.02457	4.04894	3.21722	4.01928	3.35472	4.08889	3.77664	3.86821	3.51678	4.23521	3.74078	3.7851	4.08793	4.1308	4.00863	4.04729	3.75778	4.04976	4.09168	3.92771	4.43134	4.40986	3.29522	4.04976	4.21722	3.54979	3.86929	3.90789	3.73722	3.61056	3.72418	3.93342	4.58918	4.13475	3.73179	4.07283	3.75778	4.06521	3.42872	3.57739	3.88018	3.63659	3.86107	3.91953	3.40986	3.62993	3.88601	3.84015	3.70875	3.66663	3.93091	3.75009	3.60054	3.88964	3.15308	3.66581	3.21722	3.88409	3.89529	3.74078	4.00571	3.63225	3.75778	4.21722	2.89529	4.48025	2.21722	3.89529	4.99482	4.21722	4.21722	4.01076	3.80218	2.63225	3.63225	4.21722	1.89529	3.21722	3.99482	3.21722	3.21722	3.21722	3.21722	3.63225	3.34275	4.48025	3.43961	4.39779	3.84525	2.73179	3.89529	2.21722	3.63225	4.21722	3.56514	2.99482
FAM98A	4.21722	3.80218	2.21722	4.63225	3.21722	1.63225	2.89529	3.40986	3.53914	1.40986	3.21722	3.63225	2.89529	3.21722	3.40986	3.21722	4.21722	3.73179	3.85465	3.21722	2.40986	2.89529	2.89529	1.63225	3.95418	4.40986	3.76655	3.60424	3.95418	3.21722	4.43961	3.21722	4.15308	4.21722	3.99962	3.94158	4.12607	3.85465	3.75778	4.06521	3.97621	4.21722	3.34275	4.37768	3.92176	3.40986	3.91856	2.29122	3.92575	3.46514	3.73379	3.38714	3.91684	2.8387	3.74676	3.58918	3.51326	0.895287	3.99619	2.92176	3.93891	3.40986	3.93368	3.99482	3.70369	4.21722	3.47074	3.80218	2.89529	3.95715	3.75531	3.56514	3.83751	3.67632	3.65534	3.61775	3.4847	4.01076	3.70042	3.87841	3.41751	3.77361	3.61858	3.43961	3.60424	3.99482	3.30468	3.81386	3.99482	3.48025	1.63225	2.89529	4.28433	3.21722	3.48025	3.57336	4.48025	4.53914	3.40986	3.53914	1.89529	3.63225	2.89529	3.21722	4.48025	3.21722	1.40986	4.57979	3.04729	3.07971	4.21722	3.85465	3.95418	3.89529	3.21722	2.89529	3.63225	3.89529	2.63225	2.63225	4.21722	3.51336	3.16991	3.29363	3.84525	3.64531	3.8828	3.74515	3.58495	4.53914	3.87618	2.63225	3.42872	4.74773	2.89529	4.21722	3.56514	3.89529	3.43961	3.63225	2.86358	3.51678	3.76976	3.80218	3.57979	2.95418	3.63225	4.36922	3.63225	4.80218	3.21722	3.21722	4.21722	2.63225	4.21722	2.99482	2.63225	2.99482	2.63225	4.63225	2.63225	4.80218	2.90119	3.00571	2.73179	2.98692	2.63225	3.80218	3.21722	2.63225	3.58495	3.21722	3.40986	3.73179	1.89529	3.21722	2.31032	3.16277	3.59749	3.15581	4.04894	3.57979	3.86255	4.06521	3.73588	3.29122	3.86821	3.51678	3.8862	3.53914	3.85222	3.25786	3.62384	3.04034	3.53272	3.75778	3.67125	3.43961	3.49475	2.74328	2.63225	3.43961	3.23684	3.87433	3.36922	3.81585	3.63225	3.61858	3.73609	2.77664	2.99482	3.58918	2.78426	3.84282	3.52534	3.07971	3.31032	2.55425	3.62686	3.33269	3.68767	3.9721	3.71539	3.91236	4.06057	3.39124	3.80218	3.64647	3.89894	3.48025	3.41751	3.15308	3.42667	3.01558	4.09323	3.42367	3.74659	3.48025	3.30468	3.34275	3.85465	4.07971	3.80218	1.89529	4.21722	3.80218	3.89529	2.99482	4.80218	2.63225	3.55825	3.21722	3.63225	2.63225	3.63225	1.89529	1.63225	3.73179	2.63225	4.21722	3.21722	3.80218	3.85465	3.92771	3.48025	2.95418	3.63225	3.21722	3.73179	4.21722	3.80218	4.95418	2.34275	3.75778	3.73179
TPGS2	4.80218	3.80218	3.21722	3.63225	3.95418	4.21722	3.48025	2.40986	3.53914	1.40986	4.21722	4.21722	4.70264	2.21722	3.40986	4.21722	4.21722	4.1103	4.36922	4.02457	2.99482	3.70264	3.48025	3.95418	4.43961	3.40986	3.90406	3.97621	3.91765	3.85465	3.99482	4.02457	4.27862	3.81867	4.15832	4.39409	3.96006	4.21722	4.73506	3.98275	4.0611	4.15832	4.40164	3.58918	5.02304	4.93342	5.14507	3.77664	5.10442	4.17141	5.17141	3.38714	5.03506	2.8387	5.07563	4.45168	5.42407	4.41885	5.11093	3.78426	5.24851	3.40986	4.94457	4.40986	5.37324	4.06521	4.13684	3.63225	3.98275	3.9512	4.09348	3.92771	4.05324	4.07828	3.84798	4.48025	4.19025	3.48025	4.01791	3.69784	4.15448	3.65331	4.104	3.53914	4.31119	3.65779	4.91765	4.50352	4.52534	3.89529	4.09168	4.48025	3.63225	2.21722	4.32825	4.38071	3.48025	4.80218	2.99482	4.12411	4.21722	4.43961	3.48025	4.21722	3.89529	5.02457	3.86929	3.73179	3.63225	3.92771	2.63225	3.95418	3.88018	2.89529	3.21722	3.48025	3.63225	3.48025	3.63225	2.63225	4.21722	4.29835	4.47247	4.09114	4.61576	3.82817	4.03166	4.11288	4.51095	4.21722	4.29122	4.21722	4.29921	4.50672	1.89529	2.21722	3.75778	3.89529	4.43961	4.63225	4.60054	4.60424	4.55825	4.53914	3.86929	4.21722	4.67665	3.36922	3.89529	3.21722	3.40986	4.21722	4.21722	2.63225	3.73179	4.40986	2.63225	3.73179	3.63225	4.21722	3.63225	3.21722	4.34176	4.24964	4.54372	4.36329	3.63225	3.80218	4.21722	3.89529	3.90688	4.53914	3.40986	3.99482	3.48025	4.04729	3.76976	4.32031	4.91236	4.86107	4.77995	3.86929	4.78979	3.98275	4.41751	4.25469	4.09277	4.37476	4.43009	4.30468	4.57601	3.89529	4.21722	4.10174	4.38833	4.34275	4.33117	3.43961	4.3021	3.82129	3.99482	4.43961	4.21722	4.16063	4.32031	4.56367	4.69721	4.24418	4.70571	4.39555	3.49732	4.21722	4.21722	4.13233	4.21722	4.49475	4.70264	4.29122	3.08186	3.71972	3.45689	3.80218	3.54403	3.73179	4.00253	4.01928	4.31483	4.00195	4.09501	3.80218	3.83255	4.33751	4.04164	4.15308	4.37768	3.6867	3.28973	3.11768	3.91765	3.75778	3.63225	4.34275	3.80218	3.48025	3.48025	2.21722	4.21722	3.73179	3.53914	4.21722	4.31032	2.21722	4.21722	3.63225	2.63225	2.89529	3.21722	4.21722	3.95418	4.21722	4.21722	3.43961	3.63225	3.07971	3.70264	4.53914	3.48025	3.66467	4.65779	3.48025	3.21722	2.63225	4.34275	5.07971	3.73179
SIN3A	4.21722	4.02457	2.21722	4.63225	3.63225	4.21722	1.89529	4.73179	4.67665	3.99482	5.09168	4.21722	3.89529	3.80218	3.40986	4.21722	4.21722	3.21722	4.21722	4.67665	3.99482	4.06521	2.89529	1.63225	4.80218	4.21722	3.94713	3.8387	4.38714	4.36922	3.91236	3.74078	4.01558	3.60716	4.09692	4.15308	3.92443	4.04729	3.96724	3.70264	3.45537	4.09692	3.92771	4.58918	3.96058	3.57979	4.06912	3.77664	4.24624	3.67665	4.04729	3.67665	4.30158	3.6867	4.01558	3.83019	4.18069	3.80218	4.19241	3.63225	4.19168	3.73179	4.10523	2.73179	4.21722	3.48025	4.01948	3.43961	3.70264	4.28501	3.98159	3.92771	4.29835	4.33076	4.04438	4.03279	4.20379	3.48025	4.08745	3.96088	4.05494	3.65331	3.88161	3.33269	4.32413	4.16475	3.86107	3.76655	2.40986	4.48025	4.21722	3.89529	3.14683	3.53914	4.40625	3.57336	4.48025	3.80218	4.21722	3.38714	4.21722	2.63225	2.89529	4.02457	2.89529	3.80218	3.86929	3.40986	4.36922	4.21722	3.04729	3.63225	4.43961	3.89529	4.21722	1.89529	3.63225	1.89529	2.63225	2.63225	4.53914	4.23246	4.121	4.1237	4.00571	4.39005	4.03166	3.79095	4.30741	2.21722	4.21722	3.21722	4.16568	4.50672	4.21722	4.21722	4.07971	3.48025	4.09168	3.95418	4.01558	3.90909	3.76976	3.21722	3.40986	3.21722	3.80218	4.21722	4.48025	3.21722	3.73179	3.21722	3.21722	4.21722	3.99482	3.99482	2.63225	4.21722	3.95418	2.63225	4.63225	3.21722	4.36329	4.33269	4.09792	4.00072	3.95418	4.21722	4.67665	3.48025	4.30741	4.12411	4.40986	4.99482	4.48025	3.85465	4.01076	4.32031	4.19413	4.38714	4.16328	4.1103	4.07136	3.48025	4.04345	3.87618	4.10571	3.6867	3.90881	4.02457	4.42253	3.89529	4.20034	3.72623	4.0946	4.56514	4.18726	3.80218	4.12702	3.82129	3.99482	4.04729	4.07178	3.90909	4.50672	4.08793	4.21722	3.69875	4.28041	4.13921	4.45425	4.29968	3.71026	4.37333	4.28433	4.07971	4.39779	3.55425	4.03377	3.43961	4.19973	3.21722	3.92952	2.99482	4.00791	4.21722	4.30128	4.17371	4.28166	4.0163	3.83255	3.27862	4.33961	4.27862	3.71471	4.32413	4.02669	3.76976	4.02457	4.00571	4.04729	4.07971	3.63225	3.48025	2.89529	3.80218	3.89529	3.99482	4.21722	3.63225	4.16831	2.21722	2.63225	3.63225	4.95418	3.89529	3.95418	4.86929	3.95418	3.21722	3.21722	3.80218	4.50672	3.75778	3.89529	4.09168	4.39779	4.40164	1.99482	3.89529	3.21722	4.21722	3.56514	4.34275	4.21722
L3MBTL1	2.21722	3.80218	3.21722	3.63225	5.09168	3.21722	3.89529	3.99482	4.38714	4.21722	4.21722	3.63225	4.48025	4.80218	4.40986	3.21722	4.21722	3.86929	2.63225	4.80218	4.21722	3.21722	3.48025	3.63225	4.21722	4.40986	3.94713	3.90909	3.67665	4.21722	3.46875	3.21722	4.01558	3.16659	3.99962	4.01558	3.92443	3.95418	4.04319	4.14321	3.93181	4.03279	3.84525	4.21722	3.67956	3.40986	3.82929	3.55425	3.71764	4.17141	3.45668	2.80218	4.02607	4.21722	3.46976	3.29968	3.71972	4.35472	3.88707	3.54979	3.70625	3.99482	3.77193	2.99482	3.77507	3.89529	3.13684	3.43961	3.59573	3.09843	3.58198	3.92771	3.62028	3.7375	3.84798	3.09692	3.52842	3.31032	2.48541	2.69784	2.46998	2.83019	2.81122	2.63225	3.13149	2.86929	4.50262	3.31909	2.63225	4.70264	4.53914	4.21722	4.07283	3.80218	4.06521	4.35472	4.21722	4.21722	3.73179	4.38714	3.89529	4.43961	4.70264	4.02457	4.70264	2.21722	3.57979	4.40986	4.04729	3.34275	3.04729	4.21722	3.71972	1.89529	4.80218	2.89529	4.95418	3.89529	2.63225	3.95418	3.80218	4.43351	4.84798	4.52092	4.61576	4.16378	3.85109	4.1485	4.01791	5.21722	4.36161	2.63225	4.20875	4.04729	3.89529	4.21722	3.56514	3.48025	3.43961	4.21722	4.15308	4.21722	4.63225	4.41885	4.31675	4.80218	4.49023	4.74773	4.39779	3.63225	4.49732	3.21722	3.21722	4.63225	4.57979	4.73179	2.63225	3.40986	1.63225	2.63225	4.21722	5.80218	3.88639	3.74268	4.14683	3.60841	4.21722	4.21722	3.53914	4.11768	4.51095	4.21722	2.99482	4.57979	4.21722	4.69115	4.11768	4.50672	4.52534	3.53914	4.06374	4.1103	4.17974	3.80218	4.24759	3.87618	4.03982	3.90909	4.41964	4.17141	4.39279	4.48025	4.43481	4.10174	4.34985	3.92771	4.22706	3.21722	4.1501	3.66082	4.40986	4.17657	4.38494	4.27166	4.63225	3.89529	3.92348	3.84685	4.00911	4.36161	4.05372	4.21722	4.59161	4.21722	3.8249	4.59909	4.35472	3.42872	3.65892	3.80218	3.63659	3.67665	3.72689	4.21722	3.62294	3.10174	3.80218	3.74883	3.82398	4.08115	3.75009	3.86358	3.82208	3.94158	3.93711	4.21722	3.78723	3.89529	4.0752	4.21722	4.13475	4.07971	4.09168	3.89529	2.89529	3.21722	4.21722	2.99482	4.02457	2.63225	3.95418	3.80218	2.63225	2.63225	4.95418	3.89529	4.21722	3.73179	4.43961	4.21722	4.80218	3.95418	4.74773	3.56514	3.48025	4.33269	3.76976	3.75778	2.99482	3.89529	4.53914	2.63225	4.34275	3.92771	2.40986
SLC22A23	2.21722	4.21722	3.80218	4.95418	4.43961	3.21722	3.89529	3.86929	4.38714	2.40986	4.21722	2.63225	4.48025	3.21722	4.40986	3.21722	4.21722	2.99482	4.04729	4.21722	2.99482	4.06521	4.21722	3.63225	3.63225	2.99482	4.74231	4.21722	4.69834	4.43961	4.55282	4.17141	4.56812	4.31343	4.5041	4.33751	4.5567	4.29522	4.61576	4.2876	4.45537	4.52756	4.00571	3.71471	3.4258	3.21722	3.2289	3.87618	3.36216	4.02457	2.88018	3.21722	3.48551	3.10174	3.33751	3.58918	3.4258	3.48025	3.20073	3.16277	3.38433	3.40986	3.43361	3.57979	3.30941	3.89529	3.4467	2.21722	3.48025	3.15128	3.41971	3.07971	3.32072	3.66587	3.26302	3.03279	3.61207	3.31032	4.20162	3.87841	3.91055	3.52207	3.65922	2.43961	3.8387	3.31675	2.91765	2.18159	2.40986	3.89529	4.09168	3.89529	3.73179	4.21722	3.32825	3.43134	4.21722	5.02457	4.21722	3.53914	4.21722	3.95418	3.48025	3.80218	4.21722	3.21722	2.99482	2.40986	4.04729	4.75778	4.04729	3.63225	3.80218	1.89529	4.21722	1.89529	4.63225	4.21722	2.63225	4.43961	4.21722	3.78562	3.72245	3.8082	3.56514	3.68378	3.81867	4.03888	4.16991	3.80218	4.29122	2.63225	3.69418	3.04729	4.21722	3.21722	3.34275	4.21722	3.80218	1.63225	4.78112	3.97621	3.76976	4.35472	4.21722	3.21722	4.67665	4.50672	3.89529	3.63225	4.31675	3.21722	3.21722	2.63225	4.21722	2.99482	4.63225	3.40986	3.21722	2.63225	2.63225	4.21722	3.5153	3.28135	3.04729	3.09383	2.63225	2.21722	3.21722	3.31032	3.84798	3.80218	3.40986	1.40986	3.48025	3.95418	1.89529	4.04729	3.59749	3.71972	3.30701	1.99482	3.37476	3.21722	3.56952	3.42872	3.82191	3.6867	3.79208	3.67665	3.61518	3.40986	3.59831	3.51678	4.22786	3.75778	3.99317	2.63225	3.34275	4.03279	3.63225	3.57085	3.78228	3.60424	3.85465	3.25786	3.31506	3.61858	3.57739	3.66973	3.65779	4.29968	4.10618	3.1754	3.14683	4.17282	3.63225	3.42872	3.41791	3.71972	3.31791	2.67665	3.51779	2.63225	3.26736	2.93181	3.32825	3.53628	3.68792	3.40625	3.18619	3.50101	3.50262	3.01558	2.85222	3.42367	3.26116	0.310325	3.60953	3.66467	3.95418	3.92771	3.21722	1.89529	3.89529	4.38714	3.48025	3.99482	4.21722	3.63225	3.63225	3.80218	3.63225	4.95418	2.63225	3.89529	3.63225	3.40986	4.43961	3.21722	3.21722	4.33269	4.04729	4.21722	3.89529	2.63225	4.21722	3.75778	3.40986	4.48025	3.21722	3.63225	4.21722	4.45822	2.99482
KBTBD2	3.80218	4.02457	4.21722	2.63225	3.95418	3.95418	3.48025	2.99482	4.21722	3.99482	3.63225	3.63225	3.89529	3.21722	3.73179	3.21722	4.21722	3.73179	3.04729	2.80218	4.40986	3.48025	4.21722	3.21722	4.43961	2.40986	3.76655	3.60424	3.53914	3.74773	3.57979	3.53914	3.78112	3.8828	3.48025	3.50101	2.99482	4.04729	3.88707	3.70264	3.97621	3.03279	3.61576	4.37768	3.1404	3.57979	3.2289	4.42872	3.46453	3.91765	3.00149	3.38714	3.37185	3.51678	3.42701	4.03664	3.37641	3.80218	3.31237	3.54979	3.33852	3.40986	3.54273	2.99482	3.32308	3.89529	3.67082	4.09168	4.06521	3.5715	3.88537	4.56514	3.62028	3.83404	3.65534	3.74328	3.95418	3.31032	3.5607	3.74515	3.24759	3.58918	3.44349	3.71972	3.39942	3.1103	3.9721	2.85966	2.63225	2.89529	3.63225	3.89529	3.8249	3.53914	3.89529	4.03279	3.48025	4.21722	3.99482	3.21722	3.89529	4.43961	2.89529	3.21722	3.89529	4.21722	3.86929	2.40986	3.04729	4.07971	4.21722	3.36922	3.80218	3.89529	4.21722	4.48025	4.21722	3.48025	3.63225	3.21722	2.21722	3.84855	3.72245	3.71723	3.34275	3.64531	4.00309	3.31451	3.90688	2.21722	3.77664	2.63225	3.42872	4.21722	3.48025	3.21722	3.75778	1.89529	4.43961	4.21722	3.60054	3.6867	4.21722	4.35472	2.73179	3.21722	3.43961	3.63225	2.89529	3.63225	3.57979	3.21722	4.80218	2.63225	3.40986	2.40986	2.63225	3.99482	3.95418	2.63225	3.63225	4.21722	3.81004	3.43961	3.57979	3.84107	4.21722	2.21722	4.21722	4.31032	3.90688	3.02457	3.73179	3.40986	3.89529	3.63225	3.89529	4.21722	3.56186	3.88018	3.89197	3.99482	3.57567	4.06521	4.06635	3.61314	3.88331	3.7647	3.95297	3.91765	3.36241	3.89529	3.85704	3.72623	3.53272	3.07971	3.6856	3.63225	3.42075	4.03279	3.99482	3.57085	3.93428	4.2447	4.16277	4.01867	3.36161	3.34728	3.93249	3.66973	3.65779	4.12975	4.07704	3.40986	3.91236	3.81668	3.31032	4.42872	2.85157	3.80218	3.032	3.74078	3.94928	3.52534	3.67791	3.8387	3.80218	3.82579	3.72445	4.04909	3.94803	3.86358	3.86107	3.69365	3.87391	3.97621	3.23201	4.11768	3.67665	4.07971	4.29522	3.92771	4.09168	5.06521	3.89529	4.21722	2.89529	2.99482	3.53914	3.63225	4.31032	3.21722	2.63225	3.63225	2.63225	3.89529	3.63225	3.40986	3.21722	3.21722	3.21722	4.21722	3.63225	4.34275	2.89529	3.43961	3.31032	3.21722	2.99482	3.89529	4.53914	2.63225	3.34275	3.07971	4.21722
SYF2	3.80218	3.80218	5.02457	4.63225	4.63225	4.21722	4.48025	4.49732	4.38714	4.57979	3.63225	3.63225	3.48025	4.21722	2.40986	3.21722	4.21722	3.86929	4.04729	3.80218	3.73179	4.35472	3.48025	4.80218	2.63225	1.40986	3.81386	4.10174	4.15581	3.85465	3.57979	4.21722	4.06289	3.9442	3.89529	3.86358	3.85043	3.04729	4.1501	3.89529	4.21722	3.15832	4.04319	3.29968	4.17382	4.31675	4.10759	3.55425	4.12019	4.12411	4.41361	3.21722	4.38128	3.6867	4.12661	4.12975	4.22919	4.2876	4.40164	3.78426	4.29122	3.73179	4.24684	4.31675	4.32308	2.89529	4.9442	4.88018	3.80218	5.01818	4.83475	4.84525	4.90568	4.80575	4.86293	4.85876	4.90527	4.11768	5.02678	4.96088	4.79191	4.45168	4.55538	4.63225	4.92617	4.21722	4.38714	4.35152	4.34846	4.89529	4.33269	3.89529	4.40986	2.80218	4.15832	4.18807	3.48025	4.21722	4.57979	4.86107	3.89529	3.63225	4.48025	4.02457	4.70264	2.21722	3.40986	5.21722	4.50672	3.56514	4.21722	3.21722	3.80218	2.89529	4.21722	2.89529	4.21722	3.48025	4.21722	3.95418	4.21722	3.97481	3.84798	3.58313	3.92771	3.95942	3.7855	3.87841	3.51095	3.80218	3.42872	3.63225	3.86545	3.36922	3.89529	3.21722	4.84525	4.70264	4.21722	3.63225	4.27862	4.27166	4.01076	3.89529	3.73179	4.53914	3.95418	4.36922	3.89529	3.63225	4.1103	3.21722	3.21722	4.21722	4.21722	3.73179	4.63225	2.99482	2.63225	4.21722	2.63225	3.21722	4.11937	4.45822	4.22862	4.19337	3.63225	4.80218	3.80218	4.01076	4.16991	4.38714	3.99482	4.40986	4.21722	3.85465	4.70264	4.16277	4.28433	4.43961	3.95683	3.73179	4.17022	3.89529	4.12206	4.13921	4.45822	4.27166	4.43529	3.9721	4.11161	4.33586	4.47745	4.27166	3.94775	4.84525	4.15667	4.09168	4.69638	3.89529	4.46875	4.00149	3.98159	3.72623	3.54979	4.37333	4.35011	4.04388	4.30087	3.82727	3.65779	4.29968	3.71026	3.99482	3.52534	4.59909	3.70264	3.96929	4.23859	3.09168	4.96112	4.7718	4.06249	4.52534	4.51765	4.10174	3.98275	4.15892	4.77756	4.08115	4.12206	4.08597	4.06688	4.33751	4.50826	4.21722	4.97485	4.76976	3.91765	4.40164	4.04729	3.07971	4.43961	2.89529	4.70264	4.21722	3.48025	2.99482	4.67665	3.63225	3.76976	3.21722	2.63225	2.63225	2.63225	4.70264	4.21722	3.73179	4.43961	3.21722	4.21722	3.63225	3.36922	2.75778	3.89529	4.63225	3.76976	4.07971	5.05372	2.89529	3.80218	3.63225	3.34275	3.75778	4.21722
RWDD3	3.21722	2.80218	4.21722	2.63225	3.63225	3.63225	2.89529	3.21722	3.21722	3.40986	3.63225	4.63225	3.48025	2.21722	3.99482	4.80218	5.21722	4.57979	3.63225	3.53914	2.99482	3.21722	2.89529	2.63225	1.63225	3.40986	3.5601	3.42367	3.80218	4.13475	3.52534	3.53914	3.75255	3.81867	3.61775	3.94158	3.6469	3.95418	3.56514	3.59573	4.01928	3.74328	3.71198	3.71471	3.54979	3.21722	3.36216	4.42872	3.70097	3.91765	3.06966	3.38714	3.82309	3.6867	3.41612	4.21722	3.51978	2.70264	3.5522	3.26968	3.42872	3.40986	3.66188	3.57979	3.45314	4.48025	3.29335	2.63225	1.89529	3.29913	3.31279	3.34275	3.29835	3.80575	3.47247	3.32825	3.43961	3.76976	2.26302	3.18327	3.12206	3.29968	3.29665	3.21722	2.97621	3.1103	3.67665	2.66702	0.824898	1.89529	4.21722	3.89529	3.63225	4.02457	4.456	3.57336	2.89529	2.21722	4.57979	3.21722	3.48025	4.21722	4.21722	4.38714	3.89529	3.80218	3.21722	3.40986	3.36922	3.56514	2.04729	3.21722	2.80218	3.48025	3.21722	4.21722	3.63225	3.48025	4.21722	1.63225	2.21722	4.20524	4.30741	4.23521	4.21722	3.86212	3.68116	3.64893	3.78658	3.80218	4.13921	3.95418	4.03777	3.04729	3.48025	3.80218	4.21722	2.89529	2.63225	3.63225	4.39409	4.16063	3.63225	3.80218	1.40986	4.33269	4.21722	3.63225	3.76976	4.63225	3.21722	3.21722	4.21722	4.21722	3.40986	1.40986	2.63225	1.40986	3.63225	2.63225	3.63225	4.21722	3.85633	3.63225	3.77909	3.30885	1.63225	4.21722	4.80218	3.89529	4.43294	4.12411	3.73179	3.99482	4.21722	3.85465	3.76976	3.98589	3.96786	4.38714	3.69696	2.99482	3.7773	4.2876	3.84585	3.66973	4.10571	4.27166	3.98877	3.86107	4.05575	4.21722	3.81332	4.21722	3.94775	3.07971	4.22706	4.33269	3.87326	3.89529	4.07283	3.43961	3.83475	3.8387	3.54979	3.86929	3.92348	3.73722	3.85157	3.77664	3.99482	3.29968	4.01692	4.08793	4.21722	3.07971	4.11768	3.96929	3.52617	3.71972	3.28512	3.38714	3.27317	3.63225	3.42026	2.63225	3.2738	3.91656	3.43437	3.9484	3.83255	3.60054	3.58645	4.08597	3.64071	3.42367	3.04357	3.31032	3.86107	3.07971	2.85465	3.34275	2.63225	1.89529	2.89529	3.21722	2.89529	2.99482	3.21722	4.21722	3.39779	2.21722	2.63225	4.63225	4.63225	3.89529	2.63225	4.21722	3.21722	4.80218	3.21722	3.95418	4.04729	2.34275	3.21722	3.63225	3.31032	4.00571	3.21722	2.89529	3.21722	4.21722	3.75778	4.75778	3.99482
PNISR	5.02457	5.21722	4.53914	5.63225	4.63225	4.43961	5.35472	4.40986	4.67665	4.40986	4.63225	4.63225	5.06521	5.38714	4.86929	5.53914	5.80218	4.73179	4.85465	5.02457	4.21722	5.06521	4.89529	5.33269	4.80218	4.86929	4.02959	4.16063	4.27611	4.63225	4.37949	4.50262	4.35662	4.7855	4.43134	4.44854	4.18747	4.63225	4.37249	4.35472	4.54652	4.15832	4.4857	4.83019	4.54128	3.99482	4.86716	4.61314	4.72178	4.21722	4.662	4.74078	4.82482	4.60424	4.74676	4.45168	4.65017	4.98275	4.4857	4.74773	4.62273	4.21722	4.64418	4.40986	4.9702	5.48025	4.5908	3.21722	4.53914	4.42036	4.59725	4.56514	4.76596	4.83637	4.58495	4.59573	4.32031	4.83389	5.03561	4.67359	5.26254	5.08395	4.81122	4.58645	4.7929	4.73179	4.74078	4.14507	3.91236	5.06521	4.33269	4.70264	5.03435	5.30468	4.70264	4.55064	4.89529	5.38714	4.57979	4.38714	4.70264	5.33269	4.48025	4.38714	4.70264	4.21722	4.65779	4.40986	4.04729	5.40164	4.50672	4.80218	5.12411	5.06521	5.53914	4.89529	4.63225	4.21722	5.21722	4.43961	5.02457	4.69067	4.54842	4.60637	4.56514	4.8788	4.83497	4.64893	4.43294	3.21722	4.29122	5.09168	4.77664	4.63225	4.21722	4.53914	4.21722	3.89529	4.21722	4.21722	4.60054	4.47097	4.21722	4.06521	4.49732	4.21722	4.38714	4.80218	5.06521	5.21722	4.86929	3.21722	3.21722	4.63225	4.73179	5.21722	4.63225	4.57979	5.09168	4.95418	4.21722	4.80218	5.04137	5.12119	5.09168	5.13197	4.63225	5.21722	4.80218	4.31032	4.78658	4.60953	4.40986	5.21722	4.70264	4.36922	4.39779	4.59161	4.56186	4.5149	4.94888	4.93342	4.64606	4.41885	4.43522	4.90003	4.4481	4.80218	4.40911	4.86107	4.43718	5.04213	4.49139	4.29814	3.99838	4.21722	4.55095	4.71972	4.34275	4.52756	4.8249	4.69115	4.58198	4.7647	4.59161	4.89529	4.69721	4.69875	4.69028	4.39555	4.80218	4.58918	4.52842	4.97058	4.77909	4.3021	4.55825	4.36161	4.75846	4.71972	5.04185	5.14795	5.21313	5.25116	4.79443	5.23559	5.1356	5.00195	4.85255	5.05717	4.33505	4.55163	4.68754	4.73805	4.86311	4.87433	5.10112	4.76976	5.17141	5.18405	5.09168	5.00571	4.88018	4.21722	4.70264	5.53914	4.21722	4.86929	5.53914	3.63225	5.06521	4.53914	4.95418	5.63225	5.95418	1.89529	3.95418	3.99482	2.63225	4.21722	5.21722	4.33269	4.85465	4.84525	4.70264	4.80218	4.48025	4.88707	5.21722	4.48025	5.02457	2.63225	4.56514	4.07971	3.40986
C15orf39	3.21722	4.02457	2.21722	4.63225	4.21722	3.21722	3.48025	4.21722	4.38714	3.73179	3.95418	3.63225	3.89529	4.21722	3.99482	3.21722	4.21722	4.1103	4.36922	4.21722	3.99482	3.70264	1.89529	5.09168	3.63225	3.73179	3.81386	4.47097	3.49023	3.36922	3.91236	3.67665	4.29852	4.05967	3.70264	3.39409	4.30295	4.13475	3.92771	3.70264	3.57567	3.74328	4.04319	4.03664	3.58334	3.73179	3.73413	3.87618	3.8216	3.74078	3.31408	3.38714	3.68904	4.10174	3.56155	3.83019	3.76428	3.35472	3.4857	3.92176	3.74188	2.99482	3.82003	2.99482	3.7141	2.89529	3.93558	4.21722	3.48025	4.04915	4.17714	2.75778	4.11853	3.98884	3.93544	3.85876	3.92176	4.31032	3.76552	2.96088	3.83255	3.03664	4.01286	3.71972	3.90909	3.1103	4.83193	4.61455	4.07283	3.48025	4.09168	3.48025	4.14683	2.80218	4.55064	4.76318	3.48025	3.21722	4.21722	3.38714	4.48025	4.43961	2.89529	3.80218	1.89529	3.21722	3.21722	2.40986	3.85465	2.75778	3.36922	3.95418	4.27611	3.89529	3.21722	3.48025	2.63225	3.48025	2.63225	1.63225	5.21722	4.43351	3.26302	4.28789	3.34275	4.19074	4.03166	3.69784	3.07037	2.21722	3.29122	4.43961	4.37679	3.04729	3.89529	2.21722	4.21722	3.48025	4.09168	3.63225	4.08597	3.42367	3.63225	3.48025	1.99482	3.80218	3.53914	3.63225	3.63225	2.63225	3.40986	4.21722	3.21722	2.63225	4.40986	3.73179	3.63225	4.40986	2.63225	3.63225	2.63225	4.21722	4.3199	4.72741	4.29522	4.59026	3.63225	4.21722	3.21722	2.89529	4.16991	3.91765	3.40986	4.40986	3.48025	3.74773	3.63225	3.92176	3.69937	3.76154	4.30701	4.1103	3.87433	3.59573	4.16513	4.05675	4.14384	3.51678	4.00285	3.67665	4.37768	3.61149	4.26668	3.6867	3.46233	4.21722	4.44524	1.63225	3.95418	4.03279	4.34846	3.63225	3.86028	3.97621	3.85465	3.89529	3.57415	3.29665	3.73609	3.29122	3.73179	4.12975	4.07704	3.89529	3.63225	4.17282	4.21722	3.13921	4.36058	3.43961	4.04185	3.46514	3.99754	3.73179	4.27183	3.93181	4.30128	4.05086	4.32987	3.9484	3.52061	3.94158	4.0752	4.33751	4.34698	3.7647	3.99234	3.11768	3.74078	4.21722	4.04729	4.07971	3.21722	3.89529	3.89529	2.21722	3.48025	2.99482	3.80218	2.63225	3.95418	3.21722	2.63225	2.63225	4.21722	3.89529	4.43961	3.99482	3.63225	3.21722	4.80218	4.71972	4.21722	4.56514	4.06521	4.21722	4.48025	4.45822	4.99482	3.89529	3.21722	4.21722	2.75778	4.07971	2.40986
KANK2	3.80218	3.80218	3.80218	5.63225	3.63225	3.21722	4.48025	3.40986	4.02457	2.99482	3.63225	4.95418	3.89529	3.21722	4.21722	4.80218	4.21722	3.21722	4.04729	4.38714	2.99482	3.70264	5.21722	4.21722	4.21722	4.21722	3.44463	3.51678	3.67665	3.85465	3.21722	4.38714	3.83661	3.8828	3.21722	4.21722	3.30295	3.63225	3.88707	3.06521	4.10174	3.66082	3.51267	2.93711	3.56666	4.1103	3.38323	4.05675	3.42445	3.91765	3.29522	3.53914	3.47674	3.97621	3.00108	3.12975	3.29522	4.21722	3.5522	3.85465	3.31506	3.40986	3.59895	3.73179	3.30941	4.48025	3.35923	3.95418	4.14321	3.16162	3.41971	3.75778	3.85294	3.63939	3.96346	2.57336	2.95418	3.31032	3.20162	3.92023	3.46998	4.03664	2.39619	3.80218	3.13149	3.99482	3.67665	3.38323	3.63225	4.70264	3.21722	2.89529	2.8249	5.12411	3.96568	3.85876	3.89529	3.21722	3.73179	4.21722	3.48025	5.80218	2.89529	3.21722	2.89529	4.53914	2.99482	2.99482	3.63225	3.34275	2.04729	2.63225	2.63225	1.89529	3.21722	1.89529	3.63225	3.89529	4.63225	4.63225	5.02457	3.85732	4.121	3.79208	3.92771	3.89529	3.85109	3.59831	2.58495	3.21722	3.77664	3.21722	3.7301	4.21722	3.89529	3.21722	4.66467	3.48025	3.95418	3.21722	4.33751	4.21722	4.83389	3.70264	3.86929	3.80218	3.33269	4.29522	4.39779	3.95418	3.40986	4.21722	4.21722	2.63225	3.73179	3.40986	2.63225	2.99482	3.63225	3.63225	3.63225	4.21722	3.30885	3.77273	3.83985	3.53441	3.95418	5.21722	5.67665	4.11768	4.30741	4.46514	3.73179	4.86929	5.35472	3.63225	3.48025	4.26968	3.91236	3.58645	3.69696	4.80218	3.65973	4.93968	3.97248	4.52388	4.03982	4.32413	3.84773	4.50262	4.03664	4.54736	3.98078	4.72623	3.59983	4.66467	4.08267	4.53914	3.87326	3.38071	3.63225	4.57085	3.45366	3.47097	4.78426	3.57979	3.77664	2.73722	3.70571	3.77664	3.80218	4.21722	3.85465	3.1754	4.34846	3.81668	3.95418	4.82727	3.78048	4.80218	3.84218	4.50262	3.2574	5.18245	3.32015	3.25374	3.06521	3.44165	3.63408	4.2876	3.87208	3.60054	3.31875	3.94158	3.73856	4.7647	3.84612	4.48025	3.67665	3.56514	4.13475	3.07971	3.21722	3.48025	3.89529	3.53914	1.89529	3.40986	2.80218	4.63225	3.55825	2.21722	2.63225	2.63225	3.63225	4.21722	2.63225	3.99482	3.21722	4.21722	3.21722	3.63225	2.63225	0.757784	3.21722	3.63225	3.48025	4.07971	3.99482	3.48025	3.21722	3.63225	4.21722	3.92771	3.99482
EGFL6	2.21722	4.53914	4.21722	2.63225	4.21722	4.21722	4.21722	3.73179	3.53914	4.40986	1.63225	3.63225	1.89529	4.21722	2.99482	3.21722	4.21722	2.40986	3.04729	2.21722	2.99482	3.70264	3.48025	4.63225	3.21722	2.99482	4.14507	5.07136	3.49023	4.21722	3.95418	4.57477	3.91605	4.16659	4.35472	4.50101	4.02877	3.95418	4.31237	4.14321	4.14127	3.89529	4.24964	4.58918	4.05926	3.99482	3.9612	4.05675	3.98206	4.30468	3.88018	3.80218	4.3528	4.32413	3.89529	3.45168	4.245	3.80218	3.9866	4.10618	3.66973	3.99482	3.97675	3.57979	4.04637	4.70264	3.43452	3.21722	2.89529	3.79389	3.58198	4.07971	3.54628	3.76715	3.81761	3.21722	3.80218	4.11768	3.20162	3.92023	3.46998	3.52207	3.53369	3.21722	3.47097	3.93342	4.0752	1.85966	2.63225	4.48025	3.43961	3.48025	3.91236	3.80218	3.78281	4.06521	3.48025	3.80218	4.40986	4.38714	3.89529	2.63225	4.70264	4.80218	4.48025	2.21722	3.86929	3.99482	4.50672	3.75778	3.36922	2.36922	3.63225	3.48025	3.21722	4.21722	4.21722	2.89529	4.63225	2.63225	3.21722	4.06085	4.26302	4.14924	4.34275	4.1363	3.52916	3.74515	3.84798	3.80218	3.77664	2.63225	4.11225	3.85465	3.48025	3.21722	3.56514	3.89529	4.53914	1.63225	4.50101	3.97621	4.63225	4.59573	3.86929	4.71972	4.53914	4.13475	3.48025	3.95418	3.86929	3.21722	4.21722	2.63225	4.40986	3.99482	2.63225	4.21722	3.21722	2.63225	2.63225	3.21722	3.6788	3.34275	3.64933	3.24067	3.21722	5.67665	3.53914	4.21722	4.35048	3.91765	4.21722	4.86929	3.48025	4.57085	4.31032	3.92176	4.19413	4.49023	4.06374	4.21722	4.13149	4.35472	4.14375	4.32684	4.38581	3.97621	4.25886	4.17141	3.93711	4.25786	3.9407	3.72623	4.34985	3.75778	4.21722	3.80218	3.87326	4.15832	3.99482	4.00149	3.86028	3.72623	4.21722	4.29739	3.96929	4.32218	3.90601	4.05675	3.1103	4.03664	3.98589	4.13233	4.46875	4.07971	4.11768	4.42872	3.94554	3.71972	3.38133	3.86107	3.28877	2.99482	3.45214	4.0611	3.63945	3.95132	3.66663	3.72311	4.05494	3.69365	3.7718	4.01558	3.71471	4.10174	3.49995	3.48025	4.02457	3.66467	4.43961	3.34275	3.21722	3.89529	2.89529	3.53914	4.21722	4.21722	3.21722	2.63225	4.39779	4.53914	2.63225	5.21722	5.43961	4.48025	4.21722	3.99482	3.63225	3.21722	4.21722	4.63225	4.21722	2.75778	4.21722	4.43961	3.48025	4.07971	4.65779	3.48025	3.21722	2.63225	4.07971	4.34275	3.73179
TIPARP	4.21722	4.38714	3.21722	4.95418	3.95418	2.63225	1.89529	2.99482	3.53914	4.21722	2.63225	4.63225	3.89529	3.21722	3.99482	3.21722	4.21722	4.31675	3.85465	3.80218	4.40986	4.48025	4.89529	2.63225	3.21722	2.40986	3.31909	3.6867	3.63225	3.63225	4.07283	3.9721	3.43062	2.9442	3.48025	3.69365	3.40986	4.43961	3.61576	3.80218	3.6867	3.74328	3.61576	3.93711	3.48025	3.73179	3.48415	3.77664	3.52263	3.80218	3.29522	4.12411	3.50289	3.97621	3.24209	3.71471	3.12624	3.70264	3.23352	4.21722	3.38433	3.73179	3.17469	3.73179	3.57244	4.35472	2.90943	3.63225	3.21722	2.76026	3.38494	3.07971	2.99879	3.31077	3.75487	2.57336	3.52842	3.63225	2.53604	3.54584	2.56952	3.52207	2.65922	2.95418	2.72623	3.31675	2.53914	2.66702	2.99482	2.89529	4.09168	3.48025	2.99482	4.91765	3.38071	3.32825	1.89529	3.21722	2.99482	3.80218	2.89529	4.21722	3.89529	2.80218	3.89529	3.80218	3.99482	2.99482	3.36922	3.56514	1.04729	4.21722	3.21722	2.89529	4.21722	4.70264	2.63225	1.89529	4.21722	4.80218	3.80218	3.38581	3.72245	3.5258	3.92771	3.75778	3.7855	3.49139	3.43294	3.21722	3.55425	3.63225	3.54083	4.36922	2.89529	3.21722	3.56514	4.48025	3.43961	4.21722	3.50101	4.10174	4.55825	3.80218	3.57979	3.63225	3.95418	3.85465	4.11768	3.21722	4.31675	4.21722	4.80218	4.21722	3.73179	3.40986	2.63225	4.21722	4.63225	2.63225	3.63225	3.21722	3.19337	2.87326	3.19413	2.49593	5.09168	4.21722	4.38714	4.11768	3.84798	5.12411	3.73179	3.99482	3.48025	3.85465	4.39779	4.92176	3.7635	3.84171	3.90846	4.1103	3.7773	4.2876	3.7781	3.61314	4.02627	3.60424	4.1429	4.46514	3.53574	4.04213	3.67359	3.7647	3.46233	3.34275	3.98159	4.53914	3.84525	4.15832	3.73179	4.33269	4.02739	3.6867	4.21722	3.70264	3.68811	3.7747	3.57739	4.01368	3.93342	4.21722	4.36922	4.1754	4.73179	3.87326	4.21722	5.39555	3.17349	3.88018	2.74907	3.74078	3.45005	3.8249	3.32876	3.39124	3.12795	3.05086	3.2956	3.59573	3.83255	3.01558	3.41361	2.50101	3.50826	2.6867	2.74659	3.63225	4.42667	3.84525	3.63225	3.07971	4.21722	4.48025	4.21722	4.21722	2.89529	2.40986	4.21722	4.95418	4.21722	4.80218	2.63225	4.21722	4.21722	2.89529	3.21722	3.40986	3.63225	5.21722	4.21722	3.21722	2.04729	3.75778	2.89529	3.95418	3.63225	3.66467	3.86929	2.89529	3.80218	2.63225	3.92771	3.75778	3.73179
DHRS7B	2.21722	2.80218	2.21722	2.63225	3.21722	3.63225	1.89529	3.21722	3.21722	2.99482	3.21722	2.63225	1.89529	3.80218	3.73179	3.21722	4.21722	2.73179	2.04729	3.53914	1.40986	3.89529	1.89529	3.63225	3.63225	2.99482	3.71764	3.32413	3.09168	3.95418	3.34846	3.60953	3.31814	3.26612	3.21722	3.86358	3.60251	3.63225	2.84525	3.21722	3.57567	3.82129	3.56514	3.93711	3.16277	3.21722	3.44463	3.42872	3.08206	3.80218	3.04729	3.38714	3.20665	3.10174	3.09965	2.45168	3.01076	3.59573	3.34275	3.16277	2.87618	1.40986	3.08569	3.73179	3.38958	3.70264	3.15179	3.63225	2.89529	3.22216	3.41971	1.75778	3.181	3.357	3.16991	3.21722	3.46233	3.48025	3.20162	2.59831	3.24759	2.12975	3.07426	2.95418	3.27166	3.40986	3.91765	2.85966	1.8249	1.89529	4.63225	3.48025	2.40986	4.21722	3.52756	3.32825	3.48025	3.80218	3.99482	3.53914	2.89529	3.21722	4.21722	3.21722	2.89529	3.80218	3.99482	4.40986	3.63225	3.92771	2.63225	2.85465	3.43961	3.48025	3.21722	1.89529	3.63225	1.89529	3.63225	3.63225	4.80218	3.73892	3.43294	3.80016	4.07971	3.56514	3.60716	4.11288	3.90688	2.21722	4.05675	3.63225	3.45757	3.85465	1.89529	3.21722	3.34275	1.89529	3.95418	3.63225	3.15308	4.32413	3.31032	4.14321	3.40986	2.95418	3.21722	4.21722	3.11768	3.21722	2.99482	3.21722	3.21722	3.63225	3.99482	3.73179	2.63225	2.99482	3.21722	4.21722	3.63225	3.21722	3.60841	3.72741	3.61497	3.19337	3.63225	2.21722	1.21722	4.11768	4.01791	4.02457	4.57979	4.57979	4.70264	3.85465	4.01076	4.04729	3.36922	3.49023	3.65848	3.57979	3.53173	4.2876	3.70702	3.72418	3.69067	3.32413	3.83991	3.60953	3.73856	4.25786	3.54584	3.97621	3.53272	3.34275	4.01608	2.21722	3.84525	4.03279	3.8249	4.13475	3.95813	4.00863	3.85465	3.70264	3.19168	3.61858	3.32105	4.17874	3.86929	3.29968	3.98589	3.67289	3.73179	3.75778	3.83389	3.66973	3.25965	3.21722	3.41203	3.74078	3.14193	2.63225	3.59466	3.25374	3.55064	3.76846	3.53768	3.68188	3.12206	3.15308	3.37372	3.15308	3.12975	3.60424	3.42466	3.63225	3.30468	3.07971	3.36922	3.34275	3.95418	2.89529	4.21722	1.21722	1.89529	3.73179	1.21722	3.63225	3.55825	2.21722	3.63225	3.63225	3.63225	3.48025	3.21722	3.73179	4.43961	3.21722	3.21722	2.95418	3.36922	0.757784	3.21722	3.63225	4.11768	3.66467	3.73179	3.48025	4.21722	3.63225	3.75778	4.07971	3.40986
AAR2	3.21722	3.53914	2.21722	4.63225	1.63225	3.63225	2.89529	3.21722	2.21722	2.99482	4.21722	3.63225	3.48025	3.80218	3.73179	4.21722	4.21722	2.99482	4.04729	3.53914	2.99482	3.48025	4.21722	3.21722	3.21722	2.99482	3.02959	3.51678	3.91765	3.63225	3.91236	4.12411	3.75255	3.05967	3.61775	3.50101	3.88791	3.04729	3.28135	4.21722	3.25374	3.66082	3.56514	3.93711	3.29015	4.21722	3.05606	3.13921	3.38323	3.38714	2.60188	2.53914	3.27905	3.51678	3.12661	1.71471	3.48691	2.48025	3.04319	2.78426	3.02818	2.40986	3.51378	2.73179	3.2956	3.21722	3.18124	3.95418	3.48025	3.49995	3.45366	2.75778	3.13124	3.67632	3.43294	3.52756	3.52842	3.31032	3.26302	3.03888	3.56952	3.29968	3.34728	2.43961	3.21722	3.80218	3.46514	3.02959	2.40986	3.89529	3.43961	4.21722	2.8249	2.21722	3.82129	3.32825	2.89529	3.80218	2.99482	3.38714	4.48025	4.21722	1.89529	3.53914	1.89529	3.21722	3.40986	1.40986	3.36922	3.56514	3.85465	3.21722	3.63225	1.89529	3.21722	4.21722	2.63225	1.89529	2.63225	3.21722	3.21722	3.36136	3.78658	3.47622	3.66467	3.29384	3.40363	3.37591	3.90688	2.21722	2.96929	2.63225	3.36922	2.04729	2.89529	2.21722	3.56514	3.89529	4.43961	1.63225	3.69365	3.90909	3.63225	3.70264	3.21722	3.21722	3.80218	2.85465	3.63225	3.21722	3.40986	4.80218	3.21722	2.63225	3.73179	2.40986	2.63225	1.40986	3.63225	3.63225	2.63225	3.21722	3.4763	3.43961	3.48786	3.55326	3.63225	3.80218	2.80218	2.63225	2.26302	4.02457	3.73179	3.73179	4.48025	3.36922	3.48025	3.04729	3.40986	3.43961	3.33167	2.73179	3.23559	4.21722	3.61682	3.05675	3.40688	3.6867	3.43529	3.74078	3.80782	3.25786	3.98078	3.51678	2.72536	3.92771	3.34932	4.21722	3.34275	2.89529	3.63225	3.74773	3.19732	3.47097	2.78426	3.29739	3.47179	3.18973	3.50868	3.49285	3.1103	3.29968	3.41652	3.1754	3.14683	3.49475	3.55825	3.66973	3.39905	3.33269	3.33403	3.38714	3.22534	3.14683	3.51387	3.10174	3.57336	3.74883	3.54936	3.18807	3.61682	3.27862	3.67665	3.27862	3.61518	3.42367	3.74659	3.11768	3.21722	3.07971	3.74773	3.07971	3.63225	1.89529	1.89529	3.21722	1.89529	2.40986	3.80218	2.63225	2.89529	4.21722	3.63225	4.95418	2.63225	4.21722	3.63225	2.99482	4.21722	3.21722	3.21722	3.63225	2.63225	3.07971	2.48025	3.80218	3.63225	3.56514	3.73179	2.89529	2.21722	3.63225	3.56514	2.75778	4.40986
DNAH1	2.21722	5.02457	3.80218	5.21722	4.21722	3.21722	3.48025	4.31675	3.80218	4.21722	2.63225	3.63225	4.70264	3.80218	4.86929	3.21722	4.21722	5.1103	3.63225	3.80218	4.99482	3.89529	3.89529	3.21722	3.63225	1.40986	3.02959	3.42367	3.15581	3.63225	3.52534	3.30468	3.35662	3.35923	3.15832	3.01558	3.06194	3.04729	3.40164	3.89529	3.78979	3.48025	3.45822	3.45168	2.97329	2.40986	3.25198	3.55425	3.00262	3.12411	2.57085	3.53914	3.07919	2.8387	2.91088	3.93711	3.01998	3.21722	2.78015	3.16277	3.05675	2.40986	3.00477	2.73179	2.89894	3.70264	2.35923	2.21722	1.89529	2.73278	2.61235	3.07971	2.62028	2.99721	3.121	3.43134	2.81988	3.48025	2.3785	3.43481	3.41751	3.21722	2.57676	2.43961	2.10174	3.21722	3.67665	3.44463	2.14683	2.89529	3.63225	3.89529	3.40986	3.80218	4.12795	3.52756	3.89529	4.21722	4.21722	4.53914	3.48025	1.63225	3.48025	3.80218	2.89529	3.80218	3.40986	2.40986	3.63225	3.34275	4.21722	3.85465	2.95418	5.06521	3.21722	3.89529	4.63225	4.21722	2.63225	3.21722	2.21722	3.71982	3.72245	3.70867	3.56514	3.48025	3.00309	4.2828	4.65534	2.21722	4.77664	1.63225	3.52728	3.85465	3.48025	2.21722	3.34275	3.48025	3.21722	3.95418	4.08597	3.60424	3.48025	3.80218	3.73179	2.95418	4.09168	3.36922	3.63225	4.43961	2.99482	3.21722	5.21722	4.63225	3.40986	2.99482	2.63225	2.40986	4.43961	2.63225	2.63225	4.21722	3.62633	3.34275	3.30602	3.26376	1.63225	3.80218	4.02457	4.39779	3.90688	4.12411	3.73179	4.86929	3.48025	4.43961	3.89529	4.16277	3.14683	3.27611	3.40323	3.40986	3.7	3.80218	3.87208	3.61314	3.62028	3.6867	3.85551	4.12411	3.64071	3.61149	3.49139	3.8387	4.22786	3.34275	3.6421	4.33269	3.72741	4.15832	3.91236	3.36922	4.19732	3.90909	3.54979	3.70264	3.21722	3.07426	3.00911	4.46114	3.57979	3.71471	3.67178	3.94591	3.8249	3.63225	3.89529	3.13921	3.05802	3.53914	2.90826	2.53914	3.24146	2.8249	2.90223	3.39124	3.09692	3.05086	3.18013	2.99962	3.46998	3.15308	3.5149	3.39409	3.36241	3.60424	2.9027	2.63225	3.74078	4.1501	3.85465	4.07971	2.95418	4.70264	3.48025	4.02457	2.89529	3.73179	3.53914	4.21722	3.55825	3.21722	2.63225	4.63225	4.21722	2.89529	2.63225	3.73179	3.95418	3.21722	4.21722	4.63225	3.85465	3.75778	3.48025	3.63225	3.48025	3.66467	3.73179	4.21722	2.21722	4.21722	3.75778	3.75778	1.40986
KRT23	4.53914	3.80218	3.80218	4.21722	1.63225	3.21722	3.89529	2.99482	4.38714	3.73179	4.21722	3.63225	3.48025	3.21722	3.73179	4.80218	4.21722	4.31675	3.63225	3.21722	3.99482	3.70264	2.89529	4.43961	2.63225	2.40986	3.76655	4.04034	4.33269	3.63225	4.07283	3.38714	4.56812	4.00309	3.82129	3.60054	4.12607	3.74773	4.24964	3.98275	4.14127	3.48025	3.66467	3.71471	3.48025	3.57979	3.2289	3.42872	3.46453	3.53914	2.90527	3.21722	3.64275	3.8387	2.87952	3.58918	3.2876	4.14321	3.21722	3.46233	3.40669	2.99482	3.37042	2.99482	3.38958	4.06521	4.96973	3.95418	3.70264	5.11715	4.98159	4.07971	4.67339	4.52836	4.49184	4.18807	4.59161	3.89529	4.10432	3.54584	4.18619	3.83019	4.67912	2.95418	4.20328	3.57979	4.0752	3.81386	5.49732	4.21722	4.53914	1.89529	3.8249	1.21722	4.15832	3.48025	3.89529	4.53914	4.40986	3.80218	3.89529	4.80218	4.70264	3.21722	5.35472	3.80218	3.99482	4.57979	5.43961	4.34275	4.36922	4.63225	5.02457	2.89529	5.21722	3.89529	4.21722	1.89529	2.63225	3.21722	2.21722	4.22571	4.121	4.18671	4.40164	4.36659	4.81867	4.57231	4.35048	4.21722	4.36161	4.43961	4.08476	3.04729	3.89529	2.21722	3.75778	1.89529	4.33269	4.43961	4.21722	4.10174	3.76976	4.14321	4.1103	4.33269	4.15581	3.50672	3.31032	3.63225	4.1103	3.21722	4.21722	4.21722	2.40986	3.99482	3.63225	2.99482	3.63225	4.21722	2.63225	3.21722	3.6788	3.17282	3.94038	3.30885	4.80218	3.80218	2.80218	4.21722	4.3923	4.60953	4.86929	4.40986	3.48025	3.85465	4.21722	3.98589	3.85465	4.24696	4.13553	4.65779	3.86255	3.80218	4.97248	4.21722	4.57448	4.04034	4.60175	4.02457	4.79651	4.33586	4.95082	4.60424	4.22786	3.07971	4.84757	2.63225	4.43961	3.89529	4.34846	4.21722	4.15667	4.00863	4.59161	3.81585	3.53407	2.88161	3.32105	4.05675	3.93342	3.83019	4.29522	4.25786	4.07283	4.26028	3.95418	4.29122	4.15113	3.88018	3.89746	3.30468	4.23343	3.28433	4.73086	3.88601	3.70264	4.14397	5.05869	3.93091	3.70702	3.60054	3.76154	3.39409	4.43718	4.04034	3.78723	2.63225	3.80218	3.34275	3.50672	3.07971	3.21722	1.89529	3.89529	2.21722	2.89529	2.99482	2.80218	3.63225	4.06521	3.21722	3.63225	3.63225	2.63225	2.89529	4.21722	3.73179	1.63225	3.21722	4.80218	3.80218	3.63225	2.34275	1.89529	3.63225	4.39779	3.45822	3.99482	1.89529	2.21722	2.63225	3.56514	3.56514	2.99482
TSKU	3.21722	3.80218	2.21722	4.95418	3.63225	3.21722	3.89529	3.99482	4.21722	2.99482	4.21722	5.21722	4.70264	4.80218	4.73179	4.80218	6.53914	4.31675	4.63225	5.67665	2.99482	2.89529	5.35472	3.95418	4.21722	5.1103	4.02959	3.90909	3.71972	4.21722	3.77909	4.38714	3.69365	4.16659	3.43134	4.44854	4.02877	4.13475	3.75778	4.06521	3.51678	4.57336	4.00571	3.83019	3.04729	4.21722	3.08206	3.55425	3.44463	3.91765	3.06966	3.02457	3.75581	4.51678	3.39409	3.71471	3.31782	3.89529	3.1501	4.04729	3.38433	4.40986	3.62625	3.99482	3.00455	3.48025	4.44062	4.33269	4.21722	4.60599	4.58198	3.92771	4.13124	4.8595	4.63806	4.40625	4.30782	4.63225	4.24791	3.54584	4.24759	3.93711	4.04388	4.21722	4.67665	4.1103	3.46514	2.76655	2.8249	4.89529	4.09168	2.89529	4.07283	4.21722	3.85876	3.89529	4.21722	5.02457	4.40986	3.91765	4.70264	2.63225	3.48025	4.80218	4.21722	4.53914	4.21722	3.40986	4.04729	4.34275	3.85465	3.85465	4.02457	2.89529	4.21722	5.06521	4.21722	3.89529	4.63225	2.63225	3.80218	4.451	4.58495	4.43009	4.84525	4.05057	4.26612	4.2828	3.84798	2.21722	4.21722	3.95418	4.42872	4.74773	5.21722	5.02457	4.07971	4.70264	4.53914	4.63225	4.64785	3.97621	3.89529	3.80218	3.40986	4.21722	4.49023	3.74773	3.89529	3.21722	4.57979	4.80218	4.21722	4.21722	4.21722	2.99482	2.63225	2.99482	1.63225	2.63225	4.21722	3.21722	3.53441	3.51267	4.03435	3.53441	5.09168	5.53914	4.02457	4.21722	4.35048	5.30468	4.40986	4.40986	6.06521	5.09168	4.11768	5.07704	4.2623	4.12411	4.03399	4.86929	3.80218	5.18069	3.93564	5.05675	4.15633	5.34967	4.23521	5.26161	4.29968	4.92082	4.2828	4.94304	4.18479	5.80218	4.4786	5.43961	4.12702	4.66082	3.91236	5.09168	4.04976	4.29814	4.95418	3.33586	3.79372	3.69875	3.70571	4.49285	4.1103	5.12975	4.29522	4.48025	5.03435	4.12702	3.95418	5.01368	3.59407	4.58645	3.55642	4.67665	3.74961	4.34846	4.64725	3.97621	4.36777	4.62509	4.56671	4.49222	3.70702	4.01558	4.66016	4.21722	4.42253	4.47097	3.76705	4.39779	3.91765	3.56514	3.50672	3.75778	3.95418	3.89529	3.89529	3.21722	1.89529	2.40986	3.53914	5.21722	3.63225	4.21722	3.63225	2.63225	4.21722	1.89529	3.63225	3.99482	3.63225	4.21722	4.21722	3.95418	4.04729	3.75778	3.48025	3.21722	3.76976	4.21722	4.21722	3.89529	3.80218	4.63225	3.07971	4.07971	3.40986
REXO2	3.80218	4.53914	3.80218	5.21722	3.95418	3.63225	4.21722	3.21722	4.02457	3.73179	3.63225	3.63225	1.89529	2.21722	1.40986	4.21722	4.21722	3.99482	4.21722	4.02457	4.40986	3.89529	3.48025	4.21722	3.21722	2.99482	3.98895	4.10174	4.15581	4.21722	3.95418	4.57477	4.41247	4.4467	4.18807	4.15308	4.27493	4.29522	4.40164	3.80218	4.6867	3.82129	4.37249	4.58918	4.22786	4.73179	4.20544	4.96929	4.39364	4.0752	4.30468	4.02457	4.36711	4.42367	4.45919	4.65331	4.20514	4.2876	4.31237	4.54979	4.22982	4.40986	4.34324	4.1103	4.48998	3.70264	3.77105	4.21722	4.41885	3.6248	3.55095	4.21722	3.67339	3.87999	3.99094	3.78281	3.50672	4.55825	3.5607	4.34554	3.18619	4.33921	3.73722	4.27611	3.60424	4.21722	4.17141	4.61455	4.68288	3.48025	4.53914	3.48025	3.91236	4.38714	4.59573	4.59573	4.70264	4.80218	4.57979	4.38714	3.89529	4.63225	4.21722	4.02457	3.48025	3.80218	4.21722	4.57979	5.04729	4.56514	4.85465	5.04729	4.67665	4.48025	4.21722	4.21722	4.21722	4.70264	3.63225	3.95418	3.80218	5.01063	4.65534	5.01332	5.21722	4.62568	5.07348	4.2828	4.16991	3.80218	3.96929	4.63225	5.12129	4.85465	2.89529	4.21722	4.34275	2.89529	4.63225	4.43961	4.55163	4.51678	4.39779	4.84948	3.86929	4.53914	4.27611	4.29522	3.76976	3.63225	3.73179	3.21722	3.21722	3.63225	4.40986	1.40986	4.21722	4.57979	4.80218	3.63225	2.63225	3.21722	4.53441	4.41123	4.56186	4.50565	4.21722	5.02457	3.53914	4.55825	4.81761	3.80218	1.40986	4.73179	4.48025	4.43961	4.55825	4.85465	4.40986	4.49023	4.35592	4.80218	4.43166	4.48025	4.83922	4.69721	4.87578	4.8387	5.06118	4.38714	4.76202	4.37333	4.72169	4.95972	5.0946	3.92771	4.88537	4.63225	4.91429	3.89529	3.99482	4.60188	4.72783	4.49406	4.54979	4.46297	4.35011	4.34728	4.45491	4.13921	4.31675	4.77361	4.63225	4.04213	4.28433	4.42075	4.21722	4.29122	4.79498	4.33269	4.75507	4.57477	3.73829	4.52534	4.24023	4.21722	3.91321	4.00195	3.97454	4.2738	4.49552	4.55163	4.23217	4.01558	4.61518	4.47097	4.83647	4.89529	4.26161	4.45822	3.63225	3.92771	4.09168	3.89529	2.89529	4.21722	4.21722	3.40986	3.80218	5.21722	4.86491	4.21722	4.95418	4.21722	2.63225	3.89529	3.95418	3.40986	4.21722	5.21722	4.80218	4.21722	3.85465	3.75778	2.89529	3.80218	3.76976	4.00571	4.31675	4.21722	3.80218	4.63225	4.56514	4.84525	3.40986
IBTK	2.21722	4.21722	3.80218	4.21722	3.95418	1.63225	4.48025	3.21722	4.21722	3.73179	3.95418	2.63225	3.48025	3.21722	3.73179	3.21722	4.21722	3.57979	4.21722	4.21722	2.40986	0.895287	2.89529	4.63225	4.43961	3.99482	3.71764	3.60424	3.53914	3.85465	3.63225	3.67665	3.15308	2.9442	3.32825	2.86358	3.60251	2.63225	3.28135	3.80218	3.17974	3.74328	3.34275	3.71471	3.24892	3.57979	3.50352	3.29122	3.36216	3.46514	3.36922	3.38714	3.24847	3.10174	2.86358	3.12975	3.12624	4.21722	3.07971	3.36922	3.19168	3.99482	3.03225	3.99482	3.02143	3.48025	3.16659	3.63225	3.21722	3.02102	3.07178	3.07971	3.60213	3.53986	3.16991	3.21722	3.41652	2.63225	2.72245	3.11288	3.36307	3.21722	2.88161	3.21722	3.10174	3.31675	3.74078	2.85966	3.52534	4.21722	4.09168	3.89529	3.52534	3.53914	4.12795	2.74328	2.89529	4.53914	3.99482	3.91765	2.89529	4.43961	4.48025	4.38714	2.89529	3.80218	3.57979	1.40986	3.36922	3.07971	3.85465	2.63225	3.43961	4.21722	4.21722	3.48025	4.21722	4.21722	2.63225	2.63225	2.21722	3.90039	3.90688	3.83205	3.92771	3.52332	4.05967	3.83534	4.121	4.21722	3.42872	2.63225	3.64485	3.85465	2.89529	3.80218	3.07971	3.89529	3.43961	3.95418	3.86358	3.21722	3.76976	3.80218	3.40986	3.21722	4.15581	4.43961	3.48025	3.21722	3.57979	3.21722	3.21722	2.63225	3.73179	2.40986	2.63225	1.40986	3.63225	2.63225	4.95418	3.21722	3.64403	3.68062	3.71567	3.19337	1.63225	4.53914	2.80218	3.89529	4.30741	3.80218	2.99482	4.40986	3.48025	4.29522	4.39779	3.98589	3.59749	3.43961	3.4714	3.86929	3.42367	3.21722	3.81913	3.36161	3.36444	4.10174	3.85551	3.30468	3.53574	3.94591	3.89947	3.56117	3.94775	4.07971	3.67125	3.43961	3.34275	4.09692	3.8249	3.95418	3.83475	4.10174	3.63225	3.73179	3.72418	2.94873	3.19552	3.61314	3.40986	3.12975	3.78426	3.89529	3.73179	3.81668	3.89529	2.96929	3.17349	3.43961	3.18203	3.60953	3.31947	1.8249	3.37107	3.45537	3.72311	3.5132	3.35005	3.59573	2.83255	3.15308	3.7718	3.78112	3.58918	3.90909	3.17189	4.01076	3.38714	3.56514	3.63225	3.75778	2.63225	4.21722	3.89529	4.53914	2.89529	1.40986	3.21722	4.21722	3.95418	2.21722	4.63225	3.63225	2.63225	4.21722	3.95418	3.73179	1.63225	3.21722	3.21722	3.63225	3.85465	3.34275	3.89529	3.80218	3.11768	3.66467	3.57979	2.89529	2.21722	2.63225	3.34275	3.56514	3.99482
CLIP3	2.21722	3.53914	3.80218	4.21722	5.21722	3.95418	3.89529	1.99482	2.80218	3.73179	3.21722	2.63225	3.89529	3.21722	3.99482	4.21722	4.21722	3.73179	3.04729	3.80218	3.40986	3.89529	3.89529	3.95418	3.95418	3.99482	3.94713	4.51678	4.24696	3.63225	4.18245	4.60953	4.15308	4.48852	4.40625	4.01558	4.09436	4.43961	4.75778	3.89529	4.32413	4.03279	3.96724	4.45168	3.36922	3.86929	3.50352	3.87618	3.19356	4.53914	3.40484	3.38714	3.74854	4.10174	3.54165	3.12975	3.662	4.21722	3.59067	4.41652	3.40669	4.21722	3.54273	3.40986	3.45314	4.06521	2.96127	3.63225	4.14321	2.76026	3.23684	3.92771	3.38581	3.57381	2.96346	2.48025	3.32031	4.31032	2.3785	4.21722	3.41751	4.37768	2.88161	4.02457	2.87433	3.93342	3.80218	4.25198	3.40986	4.89529	3.95418	2.89529	4.21722	4.38714	4.12795	4.32825	3.48025	4.53914	4.21722	4.12411	3.89529	4.21722	3.48025	3.80218	2.89529	3.80218	4.21722	1.40986	3.85465	3.34275	4.04729	3.04729	3.09168	4.21722	3.21722	4.21722	3.63225	4.21722	4.21722	4.80218	4.80218	4.18448	4.58495	3.94571	4.40164	4.19074	3.9442	3.49139	4.01791	3.21722	4.29122	3.63225	3.85465	4.04729	2.89529	2.21722	3.92771	4.48025	4.63225	2.63225	4.33751	4.16063	4.63225	4.21722	4.40986	4.21722	4.09168	4.04729	4.48025	3.95418	3.73179	4.21722	4.21722	4.21722	5.1103	3.73179	2.63225	3.73179	3.21722	5.21722	4.63225	3.21722	4.1813	4.01831	4.3274	4.06784	3.63225	3.80218	4.38714	4.48025	4.51095	3.67665	3.73179	3.40986	5.59573	3.50672	3.31032	4.46233	3.91236	3.53914	3.59878	4.1103	3.8387	4.84948	3.88502	4.01368	3.91306	4.51678	3.91626	4.46514	4.40774	5.01867	4.64893	4.94304	3.84084	3.56514	4.24656	4.80218	3.95418	3.38071	3.63225	4.43961	4.00467	4.37476	3.98589	3.81585	3.59378	3.61858	3.32105	3.87618	3.57979	4.03664	3.92176	3.99482	4.68288	3.98018	3.95418	4.05675	3.47305	4.33269	3.25157	3.91765	3.64443	4.34846	3.48334	4.28937	3.35472	3.31389	3.50805	4.31483	3.83255	4.01558	3.29046	3.27862	3.64071	4.8387	3.47528	4.76976	3.80218	3.75778	3.95418	3.34275	3.43961	3.89529	2.89529	4.38714	4.48025	4.21722	1.21722	5.21722	3.89529	3.21722	2.63225	3.63225	2.63225	3.89529	3.95418	2.99482	4.63225	3.21722	5.53914	3.63225	2.63225	3.34275	3.48025	4.33269	3.89529	3.21722	3.86929	1.89529	3.21722	3.63225	3.75778	3.56514	2.40986
RNF167	4.53914	3.21722	3.80218	2.63225	4.43961	2.63225	4.48025	4.21722	3.21722	4.21722	3.63225	2.63225	3.89529	2.21722	3.99482	3.21722	4.21722	4.1103	4.50672	4.21722	3.73179	4.21722	4.70264	3.21722	4.80218	4.73179	4.41425	4.16063	4.12411	4.29522	3.77909	4.46514	4.10869	4.26612	4.12795	4.55163	4.33043	4.29522	4.53914	4.21722	4.35808	4.2738	4.11534	3.93711	3.79861	2.99482	3.7825	4.05675	4.04289	4.0752	3.88018	4.02457	4.02607	3.10174	3.92631	3.45168	3.79682	4.21722	3.92771	4.04729	3.81059	3.99482	4.03225	4.1103	3.94389	4.06521	3.96973	3.21722	3.59573	4.14608	4.23684	3.92771	3.97078	4.28026	4.26302	3.66082	4.16277	4.01076	3.88751	3.74515	3.75009	3.98773	3.34728	3.43961	3.99251	3.73179	4.42667	3.18159	2.63225	3.89529	4.21722	3.48025	3.99482	4.67665	4.12795	3.93091	4.21722	3.21722	3.73179	4.67665	3.89529	4.21722	2.89529	4.21722	3.89529	3.80218	4.49732	3.40986	3.85465	3.92771	4.04729	4.13475	4.53914	2.89529	4.80218	4.48025	4.21722	5.06521	4.63225	4.63225	4.80218	4.07596	3.78658	4.03745	4.1501	4.02082	4.14059	4.11288	4.121	3.21722	3.66973	1.63225	3.88683	2.63225	3.89529	2.21722	4.92771	4.21722	0.632253	4.21722	4.64785	4.37476	4.39779	4.70264	3.57979	4.09168	4.15581	4.63225	4.21722	3.95418	4.31675	4.21722	4.21722	4.21722	3.99482	3.99482	2.63225	2.99482	4.63225	3.63225	4.21722	3.21722	4.08089	3.94101	4.2623	4.35257	2.63225	3.21722	3.80218	3.89529	3.84798	3.21722	2.40986	3.99482	4.89529	4.43961	4.21722	4.16277	3.96786	3.84171	4.16328	3.99482	4.16063	3.98275	3.96031	4.09857	4.09277	4.27166	4.15555	4.12411	3.89529	4.48025	4.25038	4.04034	4.22786	4.07971	4.22706	4.33269	3.90074	4.03279	4.57979	3.95418	4.07178	4.27166	4.54979	4.06521	4.01368	3.91556	3.90601	4.13921	3.93342	4.03664	4.16277	4.25786	4.34846	4.0308	3.89529	3.96929	4.10532	3.63225	4.05163	3.74078	4.3042	3.52534	4.32015	4.63225	4.39354	4.34036	4.27816	4.11252	4.41751	4.21722	4.31173	3.86358	4.34698	4.10174	4.41172	3.31032	4.60953	3.75778	4.57085	3.92771	4.09168	4.21722	5.06521	4.21722	4.48025	5.1103	3.53914	3.63225	4.16831	4.53914	2.63225	2.63225	2.63225	4.21722	3.63225	3.73179	3.63225	4.21722	4.80218	4.53914	3.04729	3.75778	3.70264	3.95418	4.76976	4.61576	4.40986	4.89529	3.80218	2.63225	3.56514	3.56514	3.73179
GORASP2	2.21722	3.53914	4.21722	2.63225	4.21722	3.21722	1.89529	2.99482	3.53914	3.99482	4.21722	2.63225	4.48025	3.21722	3.73179	3.21722	4.21722	4.21722	4.63225	4.53914	3.73179	3.70264	3.48025	3.63225	5.09168	2.99482	4.61455	4.10174	4.49023	4.29522	4.65779	4.94514	4.44854	4.21722	4.52756	4.86358	4.33043	3.21722	4.82387	3.80218	4.71317	4.43134	5.09763	4.21722	5.17932	5.16475	5.18759	4.49285	5.15122	4.21722	5.48608	4.21722	4.88405	3.97621	5.31717	3.58918	5.39602	3.98275	5.1501	4.63225	5.30319	4.40986	5.34599	3.86929	5.29907	3.89529	4.86022	3.21722	5.06521	4.83324	4.59725	4.92771	4.6382	4.596	4.62057	4.68188	4.28251	4.21722	4.77609	4.76823	4.56952	4.85767	4.51166	4.63225	4.8387	4.69526	4.17141	5.12645	4.57979	4.21722	3.43961	4.21722	4.21722	4.21722	4.24578	4.12795	4.21722	3.21722	3.73179	3.53914	1.89529	3.63225	4.48025	3.80218	2.89529	3.80218	3.57979	4.73179	4.50672	4.21722	3.63225	4.04729	4.21722	2.89529	4.21722	3.89529	4.21722	2.89529	2.63225	3.63225	5.21722	4.31118	3.78658	4.4661	4.07971	4.54438	4.62602	4.07635	3.65534	3.21722	3.42872	3.63225	4.52046	3.85465	5.06521	2.21722	4.45822	4.48025	4.43961	3.63225	4.01558	3.7647	3.76976	4.65017	4.1103	3.21722	3.63225	4.13475	4.21722	3.95418	3.99482	3.21722	4.21722	3.63225	3.73179	4.40986	4.21722	2.99482	3.63225	2.63225	2.63225	4.21722	4.54387	4.5737	4.53456	4.76221	3.63225	4.21722	4.21722	3.48025	4.26302	3.67665	2.99482	4.57979	2.89529	3.36922	3.48025	3.46233	4.85465	4.74078	5.04894	3.73179	4.87433	2.89529	4.12206	4.09857	4.55574	3.60424	4.46101	4.17141	4.58918	3.99482	4.44916	4.16063	4.31032	3.34275	4.25621	4.33269	4.4766	3.89529	3.8249	3.74773	3.80875	3.94304	3.63225	5.09916	5.00638	5.21722	5.18455	4.17874	3.86929	4.12975	3.98589	3.89529	4.28433	4.07971	4.16831	3.42872	4.18455	4.67665	4.63659	3.74078	4.83707	3.14683	4.76933	3.93181	4.52756	4.42937	4.40574	4.11252	3.18619	4.15308	4.57477	4.08597	4.65331	3.60424	4.80713	4.21722	3.86107	3.45822	3.95418	4.45822	3.21722	1.89529	2.89529	3.21722	4.70264	4.57979	3.80218	4.21722	4.21722	4.21722	4.95418	2.63225	3.63225	3.48025	4.21722	3.73179	3.21722	4.21722	4.21722	4.21722	4.36922	3.92771	4.80218	3.43961	3.89529	3.07971	3.57979	4.48025	5.02457	2.63225	3.75778	3.07971	3.73179
POLR2M	2.21722	2.80218	4.80218	2.63225	1.63225	1.63225	1.89529	3.57979	4.38714	2.99482	3.21722	2.63225	3.48025	4.21722	2.40986	3.21722	4.21722	3.57979	3.04729	3.80218	3.99482	2.48025	3.89529	3.63225	1.63225	3.40986	3.81386	3.6867	3.15581	3.74773	3.46875	3.80218	3.7234	3.81867	3.66082	3.60054	3.40986	3.74773	3.1501	3.80218	3.51678	3.2738	3.56514	4.21722	3.36922	4.1103	3.25198	3.96929	3.20544	2.91765	3.02457	2.21722	3.30406	2.10174	3.20462	4.29968	3.01076	3.21722	3.24964	3.46233	2.99904	3.40986	3.17469	3.21722	3.35005	1.89529	2.85566	3.43961	2.70264	2.98654	2.48682	3.34275	2.97078	2.8935	3.81761	3.09692	3.24369	1.31032	2.53604	3.37591	2.98455	2.83019	2.73722	3.33269	2.8387	2.99482	3.86107	2.66702	2.99482	1.89529	3.63225	4.21722	3.73179	3.21722	3.74328	3.93091	1.89529	3.21722	3.40986	4.30468	1.89529	4.21722	1.89529	3.21722	3.89529	4.53914	4.1103	4.40986	3.85465	3.07971	2.63225	3.74773	3.95418	2.89529	4.21722	3.48025	3.63225	3.89529	4.21722	4.43961	3.80218	3.29835	3.58495	3.44563	3.21722	3.48025	3.21722	3.25038	3.65534	2.21722	2.55425	3.21722	3.54083	3.63225	1.89529	2.21722	3.56514	3.48025	3.80218	3.63225	4.01558	3.42367	3.76976	3.89529	3.99482	2.95418	3.71972	3.74773	3.11768	2.63225	2.99482	3.21722	3.21722	2.63225	3.99482	3.40986	2.63225	2.99482	3.21722	2.63225	2.63225	3.21722	3.57188	3.66467	3.52534	3.09383	3.63225	3.80218	3.53914	2.89529	3.96346	4.38714	2.99482	3.99482	4.21722	3.50672	3.63225	3.63225	3.48786	3.21722	3.33167	3.40986	3.39124	3.59573	3.61682	3.66973	3.34275	3.51678	3.58313	3.74078	3.64071	3.40986	3.40566	3.56117	2.59983	4.07971	3.43678	3.63225	3.34275	3.74328	3.52534	3.43961	3.07178	3.72623	3.54979	3.08793	3.08476	3.13315	3.28041	3.87618	3.1103	3.58918	3.74773	3.08793	4.28433	2.75778	3.63225	2.96929	3.17349	3.95418	3.12758	3.60953	3.159	4.34846	3.41218	3.6867	3.43134	3.14397	3.24622	3.66082	2.98455	3.69365	3.23217	3.27862	2.97775	3.21722	3.23201	4.01076	3.74078	3.07971	3.85465	2.34275	3.80218	4.21722	2.89529	3.53914	3.89529	4.40986	2.21722	2.63225	4.11768	2.21722	2.63225	2.63225	2.63225	3.48025	2.63225	2.40986	3.95418	3.21722	3.21722	3.80218	3.63225	3.07971	4.21722	3.80218	3.48025	3.56514	3.73179	3.48025	4.80218	4.21722	3.56514	3.75778	2.99482
TKFC	4.80218	4.38714	3.80218	3.63225	4.43961	4.43961	3.48025	3.40986	4.21722	3.40986	3.21722	3.63225	4.21722	5.53914	4.57979	3.21722	4.21722	4.21722	3.85465	4.02457	4.57979	3.21722	4.70264	4.21722	4.21722	4.40986	3.81386	4.32413	4.09168	3.85465	4.03435	4.17141	3.94158	3.52916	3.74328	4.08597	4.02877	3.74773	4.24964	4.53914	4.25374	4.2738	4.31237	4.21722	4.30027	4.21722	4.29707	3.87618	4.30261	4.26161	4.23711	3.67665	4.26384	4.60424	4.02994	4.29968	4.35836	4.14321	4.44428	3.92176	4.04254	3.99482	4.20519	4.21722	4.0709	4.06521	3.93558	2.63225	3.89529	3.99812	4.02739	4.34275	3.92771	4.10174	4.121	4.24578	3.98589	4.11768	4.13749	3.64893	3.36307	3.77361	4.01286	3.80218	3.94304	3.40986	4.53914	4.25198	2.8249	3.48025	4.33269	3.89529	4.21722	4.02457	4.15832	4.30128	3.48025	4.53914	4.73179	4.80218	4.70264	3.21722	3.89529	5.12411	3.89529	4.53914	4.65779	4.40986	4.04729	3.56514	4.36922	4.29522	2.95418	4.89529	4.21722	4.70264	4.63225	4.70264	2.63225	4.21722	4.80218	4.27236	4.43294	4.32758	4.1501	4.21722	4.3816	3.92023	4.65534	3.80218	4.72418	4.43961	4.35395	4.04729	1.89529	4.21722	3.56514	1.89529	4.33269	3.95418	4.50101	4.56117	4.31032	4.48025	4.21722	3.80218	4.15581	4.57085	4.48025	3.63225	3.99482	3.21722	3.21722	2.63225	4.21722	3.73179	4.63225	4.40986	3.21722	3.63225	3.63225	4.21722	4.08089	3.75778	4.17067	3.81004	3.95418	3.80218	4.38714	4.39779	3.65534	4.80218	5.1103	5.31675	4.21722	4.21722	4.63225	4.78426	4.63225	4.49023	4.21722	4.21722	4.59715	4.21722	4.47854	3.92348	4.33177	4.51678	4.57374	3.91765	4.64071	4.37333	4.57231	4.16063	4.34985	3.75778	4.51924	3.80218	4.51267	4.09692	4.21722	4.17657	4.47033	4.34967	4.36922	4.1754	4.09857	4.32218	4.30087	4.36161	4.53914	4.12975	4.52842	4.37333	3.40986	4.38227	4.11768	4.36161	4.29068	3.43961	4.0901	4.17141	3.84764	3.73179	3.99173	3.8387	4.12795	4.35342	4.27112	4.24578	3.83255	3.69365	4.04164	4.01558	4.39279	4.27166	4.26116	1.89529	4.46514	4.40164	4.43961	3.34275	3.43961	3.89529	3.48025	4.53914	3.48025	4.21722	3.80218	4.21722	4.35472	2.21722	3.63225	4.21722	4.95418	3.89529	4.43961	3.73179	4.43961	3.21722	4.21722	4.53914	3.63225	3.56514	3.89529	4.21722	4.21722	4.71198	4.49732	4.48025	4.80218	3.63225	3.75778	3.92771	3.73179
ZZZ3	2.21722	3.53914	4.21722	2.63225	1.63225	4.21722	1.89529	3.21722	4.21722	4.40986	4.43961	3.63225	4.21722	2.21722	3.40986	3.21722	4.21722	2.40986	3.04729	3.53914	1.40986	2.48025	2.89529	1.63225	1.63225	1.40986	3.10759	3.60424	3.67665	3.50672	3.68288	3.67665	3.39409	3.35923	2.96568	3.60054	3.40986	2.85465	3.51267	3.70264	3.97621	4.03279	3.40164	3.71471	3.96058	4.1103	4.02959	3.29122	3.91133	3.30468	3.71972	3.21722	3.76664	3.8387	3.91088	2.71471	4.14743	1.89529	3.82387	2.78426	3.49285	1.40986	3.84348	2.40986	3.84309	2.89529	2.90943	2.63225	3.06521	3.07673	3.31279	3.34275	3.10571	3.40178	3.54842	2.03279	3.21722	4.01076	3.10432	3.11288	2.83255	3.03664	2.88161	2.80218	3.04034	2.73179	3.21722	2.5601	3.28433	3.89529	3.63225	3.48025	3.28433	3.53914	3.66082	3.48025	3.89529	4.21722	3.40986	3.80218	1.89529	4.21722	3.48025	3.53914	3.89529	3.80218	3.57979	3.40986	3.36922	3.56514	3.04729	2.63225	2.95418	1.89529	3.21722	1.89529	2.63225	3.89529	3.63225	2.63225	2.21722	3.79478	3.90688	3.86324	4.00571	3.60578	3.31343	3.92023	3.07037	3.21722	3.55425	3.95418	3.56755	3.63225	2.89529	3.21722	4.07971	2.89529	3.80218	3.63225	4.27862	3.60424	4.01076	4.21722	2.99482	3.80218	3.09168	3.21722	4.01076	3.95418	3.21722	3.21722	3.21722	2.63225	2.99482	2.99482	4.21722	3.73179	1.63225	2.63225	2.63225	4.80218	3.62633	3.42075	3.71567	3.62633	3.21722	3.80218	1.21722	3.48025	3.51095	3.80218	3.40986	2.99482	3.48025	4.43961	3.89529	3.63225	3.44939	3.80218	4.01889	3.73179	3.88601	2.89529	3.63225	4.01368	4.03982	3.6867	3.80016	3.12411	3.66581	3.40986	3.9407	3.47097	3.53272	4.07971	3.96991	3.21722	3.81668	3.82129	3.40986	3.29522	3.98159	3.27166	3.04729	3.64252	4.16568	3.65922	4.00911	3.29122	3.49732	3.93711	3.67178	3.08793	4.14683	4.12702	3.39779	3.29122	3.50868	2.80218	2.9507	3.46514	3.20904	3.73179	3.1459	3.45537	3.21722	2.98527	3.33663	3.74328	3.18619	3.78112	3.33269	3.78112	3.61518	3.51678	3.34522	2.31032	3.67665	3.56514	3.85465	2.34275	2.63225	2.89529	2.89529	3.21722	1.89529	2.40986	3.21722	3.63225	3.39779	4.21722	3.63225	2.63225	2.63225	3.89529	3.95418	1.40986	3.21722	3.21722	5.53914	2.21722	3.36922	3.56514	2.89529	4.33269	3.11768	3.21722	3.21722	3.48025	3.80218	4.63225	2.75778	3.75778	4.21722
RPAP1	2.21722	4.67665	3.21722	5.21722	4.21722	4.95418	4.21722	3.73179	3.21722	3.73179	3.63225	2.63225	1.89529	3.21722	2.99482	3.21722	4.21722	3.21722	2.63225	3.80218	3.73179	3.89529	4.21722	3.95418	3.63225	4.21722	4.35152	4.51678	4.15581	4.21722	3.68288	4.02457	4.21722	4.31343	3.85876	4.44854	4.02877	3.21722	4.1501	4.06521	4.32413	4.09692	4.07971	3.58918	3.79861	3.86929	3.63225	3.55425	3.37273	3.30468	3.33269	3.67665	3.7191	2.8387	3.49067	3.58918	3.60188	3.35472	3.57796	3.98589	3.26697	4.21722	3.58973	3.73179	3.6932	4.21722	3.4467	2.95418	4.14321	3.38107	3.75531	4.07971	3.86821	3.93327	4.3923	3.57336	3.4847	2.89529	3.03561	2.96088	3.05494	3.37768	3.44349	2.95418	3.39942	2.99482	3.9721	2.94713	3.28433	4.89529	4.09168	4.48025	3.52534	2.21722	4.12795	4.21722	3.89529	2.21722	4.21722	4.12411	2.89529	3.95418	3.89529	3.53914	3.89529	4.21722	3.21722	4.40986	2.63225	4.34275	3.04729	4.50672	3.63225	3.89529	3.21722	3.48025	4.21722	4.21722	4.21722	4.43961	3.80218	4.24588	4.07037	4.03745	4.21722	3.86212	3.97394	3.64893	3.35048	4.21722	3.77664	3.63225	4.04729	3.85465	3.48025	2.21722	3.07971	3.89529	4.33269	4.63225	4.21722	4.32413	4.31032	4.59573	3.73179	4.43961	4.27611	4.57085	4.11768	3.63225	4.21722	3.21722	4.21722	3.63225	3.99482	3.40986	3.63225	4.21722	3.63225	2.63225	2.63225	3.21722	3.72942	3.72741	3.83985	3.28648	4.63225	3.80218	2.80218	4.95418	4.07037	4.46514	2.40986	3.73179	4.89529	4.13475	4.11768	4.50672	4.14683	4.30468	3.85842	4.49732	3.93181	3.89529	4.21722	4.52388	4.35363	4.21722	4.11725	3.53914	4.18286	3.89529	4.51887	3.8387	4.04729	4.34275	4.13592	4.80218	4.12702	4.2738	3.8249	4.21722	4.25621	4.07136	4.46233	3.89529	3.72418	3.29665	3.50868	3.72418	3.1103	3.93711	4.54979	4.1754	3.91236	4.17282	4.06521	4.42872	3.54344	3.43961	3.41203	3.21722	3.49108	2.63225	3.87896	3.93181	3.96568	3.88093	3.78992	3.89529	3.30648	4.01558	3.88964	3.78112	3.76202	3.51678	3.59458	3.48025	3.9721	4.07971	4.36922	2.75778	3.43961	5.06521	4.70264	3.80218	1.89529	3.73179	3.21722	3.63225	3.89529	3.80218	4.21722	4.95418	3.63225	4.21722	4.21722	3.73179	4.21722	3.21722	3.21722	3.80218	3.63225	4.07971	1.89529	3.43961	4.01076	4.00571	3.86929	3.48025	3.21722	2.63225	3.34275	3.75778	3.73179
LRIG1	2.21722	3.80218	4.80218	3.63225	3.63225	2.63225	1.89529	4.49732	4.53914	3.99482	3.95418	3.63225	4.48025	4.21722	4.99482	3.21722	4.21722	4.1103	4.36922	3.53914	4.21722	4.21722	3.48025	4.80218	4.63225	3.99482	4.28593	4.21722	3.91765	4.04729	3.99482	3.21722	3.80913	3.8828	4.21722	4.21722	3.92443	3.63225	3.61576	4.14321	4.28937	3.82129	3.96724	3.71471	4.33022	3.86929	4.29707	4.13921	4.25769	4.02457	4.28569	3.67665	4.38128	3.51678	4.44854	3.45168	4.45328	3.35472	4.64653	3.98589	4.11225	4.21722	4.46923	3.73179	4.07898	2.89529	4.57979	3.43961	4.41885	4.59076	4.50312	3.75778	4.50781	4.13243	3.99094	4.12795	4.28251	4.11768	3.78658	4.03888	3.41751	3.52207	4.01286	3.95418	4.00863	3.99482	4.26161	3.71764	3.52534	4.21722	4.53914	4.21722	4.07283	2.80218	5.08115	4.99962	4.21722	4.21722	3.40986	4.02457	2.89529	3.21722	3.48025	4.21722	4.89529	3.21722	3.73179	4.40986	4.50672	4.56514	4.63225	4.13475	4.38714	2.89529	4.80218	3.89529	2.63225	1.89529	2.63225	1.63225	2.21722	4.06843	4.51095	4.05782	3.66467	4.05057	3.71679	3.69784	3.84798	5.02457	3.55425	3.21722	3.90789	4.50672	3.89529	3.21722	2.34275	3.89529	4.43961	4.80218	4.39409	4.6867	3.89529	3.35472	4.31675	4.21722	4.33269	3.63225	4.21722	4.80218	4.31675	3.21722	4.21722	2.63225	3.73179	3.73179	2.63225	3.73179	4.43961	2.63225	2.63225	4.21722	4.05466	3.92771	4.38968	4.14446	4.63225	3.21722	4.02457	3.48025	4.26302	4.12411	3.99482	4.86929	4.21722	3.85465	4.48025	4.50672	4.07283	4.15581	4.29452	4.1103	4.39942	3.89529	4.28712	4.46114	4.15633	3.90909	4.62013	4.3465	4.23409	4.40986	4.1485	4.42367	3.46233	3.92771	4.2073	4.53914	4.1501	3.82129	3.99482	4.09168	4.29418	4.39942	4.26968	4.33586	4.22982	4.13315	3.61056	3.87618	4.05372	4.29968	4.21722	3.54736	3.73179	4.38227	4.16831	3.66973	4.10532	3.88018	3.92964	4.21722	4.22534	3.91236	4.35007	3.97621	4.40625	4.61429	4.18013	4.14321	3.87208	3.86358	4.23217	3.69365	4.14767	4.60424	3.76705	3.89529	3.74078	4.00571	3.36922	3.92771	4.09168	4.48025	3.48025	3.53914	3.48025	4.57979	2.21722	2.63225	3.83389	2.21722	2.63225	2.63225	3.63225	3.89529	3.21722	4.40986	3.95418	3.21722	3.21722	4.88018	4.85465	5.21722	4.59573	4.80218	3.63225	3.21722	3.57979	3.48025	3.21722	3.63225	3.34275	3.07971	4.73179
UPF2	4.21722	4.67665	4.21722	4.95418	3.21722	4.21722	3.48025	3.57979	4.21722	2.99482	3.95418	4.63225	3.89529	3.21722	4.40986	5.21722	5.21722	2.99482	4.50672	4.38714	4.57979	4.21722	3.89529	4.21722	3.95418	3.99482	4.25198	3.97621	4.15581	3.95418	3.77909	4.53914	3.94158	4.75155	4.24578	4.21722	4.27493	4.13475	4.07971	3.89529	4.21722	4.2738	4.1501	4.37768	4.48913	3.99482	4.29707	4.61314	4.20544	4.21722	4.17657	4.02457	4.20665	4.42367	4.34901	3.93711	4.27611	4.48025	4.15866	3.85465	4.08476	3.40986	4.29301	3.86929	4.20987	4.21722	4.28659	4.63225	4.59573	4.23201	3.88537	4.56514	4.26414	4.1736	4.01791	4.55064	4.19025	4.95418	4.23265	3.92023	4.05494	3.58918	4.24418	3.43961	4.42367	3.1103	4.17141	4.35152	4.68288	1.89529	3.80218	4.48025	4.68288	3.80218	3.89529	4.06521	1.89529	5.02457	4.86929	4.67665	3.89529	3.63225	2.89529	4.21722	3.89529	4.21722	4.40986	4.21722	4.63225	3.56514	4.21722	3.63225	3.80218	3.48025	3.21722	4.21722	3.63225	2.89529	2.63225	4.43961	3.21722	4.51336	4.26302	4.16184	4.40164	4.62568	4.68116	4.0004	3.90688	3.80218	4.61314	3.95418	4.36161	4.36922	2.89529	3.21722	4.21722	3.89529	3.80218	2.63225	4.21722	4.51678	4.95418	4.35472	3.40986	4.88018	4.38714	3.63225	4.21722	4.21722	3.40986	4.21722	3.21722	3.63225	3.99482	3.99482	3.63225	3.40986	3.95418	4.63225	3.63225	5.53914	4.14446	3.87326	3.6662	3.55326	3.95418	3.21722	4.21722	4.39779	4.30741	4.02457	3.40986	2.40986	2.89529	4.04729	4.01076	4.04729	4.36922	4.33269	4.04894	4.1103	4.28937	4.14321	4.33505	4.01368	4.42764	4.27166	4.38244	4.42667	4.26726	4.08793	4.09473	4.29814	4.22786	3.56514	4.23684	3.80218	3.95418	4.15832	3.8249	3.90527	4.27532	4.27166	4.32031	4.25786	4.37301	4.04388	4.12841	3.77664	3.99482	4.52207	4.13475	4.33586	3.52534	3.98018	4.39779	4.21722	4.02149	3.71972	4.15506	3.91765	3.97843	2.99482	4.32446	4.35808	4.36777	4.32719	4.31968	4.23157	4.21722	4.08597	4.41361	4.01558	3.99765	3.6867	4.18716	3.63225	4.17141	3.66467	3.74773	3.56514	4.53914	2.89529	3.48025	3.21722	3.89529	2.99482	4.67665	4.21722	4.06521	4.80218	2.63225	3.63225	5.21722	4.21722	4.21722	3.99482	3.63225	4.21722	3.21722	4.33269	4.21722	4.34275	2.89529	3.80218	4.01076	4.00571	4.65779	3.48025	3.80218	2.63225	2.75778	3.56514	1.40986
PTCD1	3.21722	1.21722	4.53914	2.63225	1.63225	2.63225	1.89529	3.21722	4.21722	2.99482	3.63225	2.63225	1.89529	3.80218	1.40986	3.21722	4.21722	1.99482	2.04729	3.80218	3.40986	3.89529	3.89529	1.63225	4.21722	2.40986	2.94713	3.6867	3.33269	3.85465	3.40986	3.30468	3.60054	3.52916	3.52756	3.15308	3.5567	3.04729	3.88707	3.35472	3.63225	3.66082	3.21722	3.93711	3.34985	3.73179	2.85966	3.42872	3.10759	2.67665	3.09168	2.53914	3.2433	3.10174	3.17908	2.45168	3.01998	2.70264	2.86631	3.63225	3.33852	2.99482	3.24684	2.99482	2.89894	3.21722	3.33324	4.09168	3.35472	3.27074	3.02739	3.56514	2.99879	3.26302	3.26302	3.32825	3.13475	3.31032	3.40598	2.49139	3.36307	3.03664	3.13315	2.43961	3.07136	2.21722	4.02457	4.10759	2.99482	2.89529	1.63225	3.89529	3.14683	3.21722	2.57336	3.09692	4.21722	2.21722	2.40986	3.21722	3.89529	1.63225	1.89529	3.21722	1.89529	3.80218	2.99482	3.73179	3.63225	3.34275	3.85465	3.63225	3.33269	3.48025	4.21722	4.21722	3.63225	3.89529	3.63225	3.21722	2.21722	2.62028	3.51095	2.69139	3.34275	3.29384	3.00309	3.37591	2.84798	3.21722	3.96929	1.63225	3.32292	3.04729	2.89529	4.21722	4.07971	2.89529	1.63225	1.63225	3.39409	2.32413	2.89529	2.48025	4.1103	2.21722	3.33269	3.95418	3.31032	3.21722	3.21722	3.21722	3.21722	2.63225	2.99482	2.40986	3.63225	2.40986	3.21722	2.63225	3.63225	4.21722	2.71274	3.58221	2.91236	3.66152	3.21722	3.21722	1.21722	2.63225	2.26302	4.30468	1.40986	2.40986	1.89529	1.04729	2.89529	3.16277	2.7635	2.43961	3.17695	3.73179	3.01928	2.89529	3.10003	3.61314	2.88331	2.97621	2.87094	2.91765	2.05575	3.48025	3.03888	2.60424	3.38833	3.34275	3.17714	3.21722	3.59909	2.74328	3.14683	3.50672	3.07178	2.97621	3.46233	3.04213	3.29122	3.44349	3.05802	2.29122	2.86929	1.71471	2.26968	3.1754	2.8249	2.63225	2.48025	2.77664	3.56052	2.63225	3.83086	3.02457	3.159	2.99482	3.3543	3.10174	3.48025	3.31389	3.18013	2.09692	2.24759	2.50101	3.29046	2.27862	3.12975	2.6867	3.88409	1.89529	3.02457	3.56514	3.04729	3.56514	2.63225	1.89529	2.89529	3.53914	2.89529	3.40986	4.02457	2.63225	3.55825	3.80218	4.63225	3.63225	2.63225	1.89529	2.63225	1.40986	3.95418	3.21722	3.21722	3.21722	3.36922	3.92771	3.70264	3.21722	3.48025	2.34275	3.73179	2.89529	4.21722	2.63225	4.21722	3.92771	3.73179
ACOT11	4.21722	3.80218	5.02457	4.21722	3.63225	3.95418	2.89529	2.73179	4.02457	4.99482	4.43961	2.63225	1.89529	3.21722	4.21722	3.21722	5.21722	3.57979	4.21722	4.02457	2.99482	2.89529	1.89529	4.21722	4.21722	3.73179	3.71764	4.04034	3.63225	3.95418	3.68288	3.80218	4.13106	3.8828	4.21722	3.27862	3.73179	3.21722	3.96724	2.89529	3.8387	3.2738	4.21722	4.12975	3.64819	4.1103	3.64974	2.96929	3.60562	3.60953	3.15581	3.21722	3.76304	2.51678	3.46976	3.58918	3.68536	3.48025	3.74647	3.78426	3.55425	3.40986	3.61721	3.86929	3.70369	2.89529	2.89173	2.63225	3.70264	2.87783	3.23684	2.75778	3.50781	3.59049	4.121	2.66082	3.36922	2.31032	2.72245	2.96088	3.46998	3.03664	2.81122	3.21722	2.6867	2.57979	3.9721	2.18159	1.40986	3.89529	4.09168	3.48025	4.28433	3.21722	4.12795	3.82129	3.48025	2.21722	4.21722	3.91765	3.89529	3.95418	4.70264	4.21722	3.89529	4.21722	4.40986	3.99482	4.04729	3.75778	3.85465	4.29522	4.09168	4.70264	4.80218	3.89529	2.63225	1.89529	4.21722	4.21722	5.02457	4.31755	4.30741	4.24709	4.1501	3.86212	3.60716	3.87841	4.30741	4.21722	3.42872	4.21722	4.2751	4.04729	1.89529	3.21722	3.75778	4.48025	3.80218	4.43961	4.39409	4.47097	4.39779	4.48025	4.49732	3.80218	4.27611	4.57085	3.76976	3.95418	3.73179	4.21722	3.21722	3.63225	3.73179	2.99482	3.63225	4.21722	4.21722	2.63225	2.63225	3.21722	3.76221	3.68062	3.99482	3.55326	3.95418	3.21722	4.02457	4.48025	4.58495	3.67665	3.73179	4.21722	4.21722	3.36922	3.76976	4.26968	4.12258	4.27611	4.00362	2.40986	3.9205	4.14321	4.07766	4.13921	3.94221	4.27166	4.09771	3.74078	4.26726	3.54736	4.01977	4.27166	3.66396	3.75778	4.24656	3.21722	3.95418	4.03279	4.40986	3.80218	4.02739	3.90909	4.16277	4.19646	3.92348	3.65922	3.79498	3.96929	4.76741	3.93711	4.4847	3.61149	3.73179	3.92771	4.16831	4.05675	3.69028	4.09168	3.72482	3.53914	3.8157	3.28433	3.32015	3.39124	3.59573	3.58137	3.68792	3.61775	3.56952	3.86358	3.29046	3.50101	3.80782	3.7647	3.28973	3.11768	4.3465	4.07971	4.21722	4.66467	4.09168	2.89529	3.89529	2.80218	1.89529	3.99482	4.38714	3.63225	4.11768	4.80218	4.21722	4.21722	2.63225	3.89529	3.21722	3.73179	3.95418	4.80218	4.21722	4.33269	4.04729	3.92771	3.89529	4.09168	4.01076	4.07971	3.99482	3.89529	2.21722	2.63225	4.34275	4.56514	2.99482
PLEKHG3	5.38714	4.02457	5.38714	3.63225	4.80218	4.43961	1.89529	4.99482	5.30468	4.86929	2.63225	4.63225	2.89529	4.21722	4.40986	4.21722	4.21722	4.31675	4.50672	3.21722	3.73179	4.89529	4.21722	4.21722	4.80218	4.21722	4.44463	3.8387	3.95418	4.74773	4.31675	4.38714	4.37548	4.4467	4.59573	4.39409	4.77243	4.13475	4.80218	4.59573	4.45537	4.15832	4.45822	4.37768	4.30027	4.31675	4.26339	3.66973	4.37273	4.21722	4.44817	3.67665	4.33107	3.6867	4.13328	4.12975	4.35836	4.2876	4.13282	4.46233	4.26697	3.73179	4.35961	4.21722	4.36995	4.06521	3.8465	3.63225	4.06521	4.00388	4.09348	4.07971	4.24087	4.26302	4.43294	4.12795	4.17657	3.89529	3.96346	3.74515	3.70702	4.17415	4.13315	2.63225	3.56117	3.86929	3.86107	3.25198	2.8249	4.89529	4.88018	4.48025	3.63225	4.67665	3.66082	4.35472	3.48025	4.53914	3.40986	4.46514	4.70264	3.63225	3.89529	3.80218	4.21722	2.21722	3.86929	4.21722	4.36922	3.75778	4.50672	3.36922	4.21722	3.89529	4.80218	4.89529	4.21722	4.89529	3.63225	3.95418	4.21722	4.47968	4.54842	4.62923	4.61576	3.99044	4.14059	3.79095	4.58495	2.21722	3.87618	3.21722	4.49285	4.63225	4.21722	3.21722	3.56514	3.48025	4.71972	3.63225	4.64785	4.21722	4.39779	4.93968	4.73179	4.80218	4.21722	4.13475	3.89529	3.63225	4.57979	3.21722	4.21722	4.63225	3.99482	4.86929	4.21722	4.40986	3.63225	2.63225	2.63225	3.21722	4.19337	4.26028	4.19413	4.1813	3.21722	3.21722	3.21722	4.70264	4.35048	4.53914	4.21722	5.40986	4.70264	4.29522	4.21722	4.04729	4.04729	4.43961	4.55756	4.40986	4.12164	4.48025	4.24759	4.55425	4.51752	4.04034	4.48126	4.70907	4.85222	4.67289	4.43481	4.39942	3.94775	4.21722	4.09348	3.63225	4.1501	4.09692	3.91236	4.40484	4.53519	4.7066	4.46233	4.44548	4.38433	4.27065	4.05802	4.55425	4.61931	4.21722	4.46233	4.25786	3.99482	4.38227	4.16831	4.66973	3.62686	3.71972	3.59706	3.74078	3.54403	4.21722	3.98629	4.0611	3.93091	3.84441	4.09899	3.66082	4.36307	3.86358	3.71972	3.86358	3.91635	4.10174	3.88409	3.63225	3.80218	4.07971	3.50672	3.56514	4.21722	4.48025	5.70264	3.80218	4.21722	4.40986	4.02457	2.63225	4.01076	4.53914	4.63225	3.63225	4.21722	4.70264	5.33269	5.21722	4.43961	4.80218	3.21722	3.95418	3.36922	3.34275	4.70264	4.80218	4.39779	4.07971	4.40986	4.89529	4.53914	4.21722	4.92771	4.56514	4.40986
OSBPL3	5.38714	4.38714	4.21722	2.63225	4.63225	3.63225	4.48025	3.86929	4.02457	3.73179	3.21722	4.21722	1.89529	4.53914	3.40986	3.21722	4.21722	3.21722	4.21722	4.67665	2.40986	3.48025	4.70264	3.95418	4.21722	3.73179	3.90406	4.6867	4.15581	4.13475	3.73179	4.38714	4.31814	4.52916	3.89529	4.39409	4.02877	4.29522	3.88707	4.89529	4.28937	4.66082	3.80218	4.45168	3.46233	3.99482	3.54149	3.77664	3.72591	3.9721	3.40484	4.30468	3.71164	2.10174	3.60054	4.03664	3.57711	3.59573	3.64043	4.46233	3.61314	3.73179	3.74727	3.86929	3.51403	4.48025	3.9182	4.53914	4.2876	4.09304	4.13592	5.1501	4.03982	4.28368	4.28539	3.85876	4.12054	4.70264	4.07037	3.87841	4.18619	3.45168	3.98115	4.15581	3.99251	3.65779	4.17141	3.5601	3.28433	3.89529	4.53914	3.48025	4.34846	3.21722	3.74328	4.30128	4.21722	4.53914	3.40986	3.80218	4.48025	3.95418	3.48025	4.53914	4.89529	4.21722	3.99482	4.21722	4.85465	4.56514	4.04729	3.74773	4.53914	4.21722	5.53914	2.89529	3.63225	4.21722	2.63225	3.95418	3.21722	4.23246	3.58495	4.15555	4.28135	4.29384	4.48852	4.46338	4.43294	4.53914	4.42872	4.80218	4.10314	3.63225	1.89529	3.21722	3.92771	3.48025	4.09168	3.95418	3.94158	4.10174	3.63225	5.10474	4.57979	3.63225	4.33269	4.13475	4.21722	3.21722	4.40986	4.80218	3.21722	2.63225	3.99482	4.40986	3.63225	3.99482	3.63225	2.63225	3.63225	3.21722	3.84107	3.80218	3.96786	3.72942	2.63225	2.21722	4.67665	3.89529	3.78658	4.30468	2.99482	4.57979	3.48025	3.04729	4.48025	4.41652	3.99482	4.09168	4.29452	3.40986	3.9205	4.06521	4.41751	3.87618	4.25255	4.37476	4.43009	4.38714	4.28356	4.04213	4.07635	4.2447	4.86832	3.92771	4.17714	3.63225	4.34275	4.32825	4.28433	3.90527	4.65675	4.37476	4.59161	4.01867	4.05675	3.84685	4.00911	4.09857	4.1103	3.93711	4.16277	3.73179	3.73179	4.34275	4.43961	4.49285	4.00911	4.58645	3.94021	3.74078	3.94928	2.99482	4.02391	4.65973	4.2876	4.67794	4.33663	4.14321	4.33505	4.15308	4.10799	4.15308	4.03664	4.47097	4.06025	4.11768	4.42667	4.45822	4.36922	4.66467	4.71972	5.06521	5.21722	4.80218	3.48025	4.21722	3.80218	4.21722	4.66788	5.02457	4.63225	3.63225	2.63225	4.21722	3.63225	4.21722	3.21722	4.21722	3.21722	4.09168	4.50672	3.56514	4.48025	4.09168	4.39779	4.21722	4.31675	1.89529	3.80218	2.63225	4.56514	3.75778	3.40986
SUSD5	4.21722	3.53914	2.21722	2.63225	4.21722	3.63225	1.89529	3.40986	2.21722	2.40986	1.63225	2.63225	3.48025	5.21722	2.99482	4.21722	4.21722	3.57979	3.63225	2.80218	3.73179	2.89529	3.48025	3.95418	4.21722	4.21722	3.50352	4.10174	3.33269	4.13475	3.46875	3.9721	3.60054	3.16659	3.48025	3.15308	3.68997	3.74773	3.96724	4.14321	3.63225	3.38071	3.40164	4.29968	3.38833	3.99482	3.2747	3.66973	3.41425	3.46514	3.04729	3.02457	3.40459	3.6867	3.20462	3.12975	3.41885	4.06521	3.3577	3.46233	3.70625	3.99482	3.48423	3.86929	3.08702	3.48025	2.7807	2.95418	2.70264	3.13037	3.34932	3.75778	3.22909	3.7325	3.90688	2.89529	3.10618	3.11768	2.53604	3.03888	3.05494	3.03664	2.88161	3.09168	2.64606	2.99482	3.46514	2.18159	1.40986	4.21722	3.43961	3.89529	3.14683	2.80218	3.89529	3.66082	4.21722	2.21722	4.57979	4.12411	3.48025	3.95418	1.89529	4.53914	1.89529	2.21722	3.21722	3.40986	2.63225	3.75778	3.04729	3.36922	3.21722	3.48025	3.21722	4.21722	4.63225	3.89529	2.63225	4.21722	2.21722	4.03016	3.72245	4.13013	3.45822	3.56514	3.31343	3.92023	3.84798	2.21722	4.05675	3.21722	3.74188	4.21722	2.89529	3.21722	4.07971	1.89529	4.33269	2.63225	3.94158	3.8387	4.01076	4.35472	3.99482	4.21722	3.71972	4.04729	3.89529	4.43961	2.99482	4.80218	4.21722	4.63225	2.40986	2.99482	2.63225	4.21722	4.21722	2.63225	4.63225	3.21722	3.26376	3.32257	3.52534	3.37394	5.09168	4.21722	1.21722	3.31032	4.07037	4.38714	3.40986	2.99482	2.89529	4.04729	4.83389	4.21722	3.40986	3.88018	3.82407	3.40986	3.75199	3.89529	4.03186	4.01368	3.67339	3.6867	3.9602	4.3465	3.66581	4.21722	3.81332	4.07136	3.1404	3.07971	3.79557	3.95418	4.05546	4.15832	4.07283	3.90527	4.36724	3.97621	4.04729	3.64252	3.59378	3.39619	3.70571	3.92348	2.86929	3.29968	3.88859	3.40986	4.28433	3.34275	4.16831	3.55425	3.19552	2.63225	3.21722	3.91765	3.22534	2.99482	3.36271	3.25374	3.40625	3.41698	3.35005	3.63945	3.18619	4.15308	3.29046	3.69365	3.83019	3.42367	2.97485	3.11768	3.60953	3.66467	4.21722	3.34275	3.21722	3.89529	1.89529	2.21722	1.89529	3.73179	2.21722	4.63225	4.01076	3.80218	2.63225	2.63225	2.63225	3.89529	3.63225	4.40986	3.95418	4.80218	3.21722	4.09168	3.36922	3.75778	3.70264	4.33269	3.48025	4.21722	3.99482	1.89529	3.80218	3.63225	3.34275	3.34275	4.21722
IPCEF1	4.21722	4.21722	4.53914	2.63225	3.63225	3.95418	3.48025	3.57979	4.02457	3.99482	3.95418	3.63225	1.89529	2.21722	2.40986	3.21722	4.21722	3.86929	4.04729	4.53914	4.21722	4.21722	3.48025	3.21722	3.21722	3.99482	4.28593	3.90909	4.12411	3.85465	3.8249	3.86107	4.06289	3.52916	3.89529	4.33751	3.35739	4.13475	3.96724	3.48025	4.14127	3.03279	4.04319	3.12975	3.54979	2.99482	3.05606	3.42872	3.58758	3.60953	3.47355	3.21722	3.74854	4.32413	3.27862	3.29968	3.29522	3.70264	3.37249	3.46233	3.13921	3.73179	3.58045	3.21722	3.37652	2.89529	2.96127	3.43961	2.21722	3.18209	3.41971	3.92771	3.25255	3.57939	3.62057	2.48025	3.46233	3.89529	2.67806	2.69784	2.24759	3.21722	2.39619	2.63225	2.72623	3.40986	3.12411	2.02959	0.824898	3.48025	4.21722	3.89529	3.40986	3.21722	4.2738	4.12795	3.48025	4.53914	3.40986	4.02457	3.48025	4.43961	3.89529	4.21722	2.89529	4.53914	3.57979	3.40986	3.04729	2.75778	1.04729	3.36922	3.71972	3.89529	3.21722	3.48025	2.63225	3.48025	2.63225	3.95418	4.21722	4.36751	4.01791	4.52092	4.61576	4.16378	4.16659	4.11288	4.07037	3.80218	4.49285	1.63225	3.97927	4.50672	2.89529	3.80218	4.07971	3.89529	3.95418	4.21722	4.21722	4.7647	4.01076	4.21722	3.86929	4.21722	4.27611	4.50672	4.21722	4.63225	3.86929	4.21722	3.21722	2.63225	1.40986	4.21722	4.63225	4.21722	4.63225	2.63225	2.63225	4.21722	3.81004	3.85932	3.61497	3.35257	4.63225	3.21722	3.53914	4.95418	4.30741	4.67665	3.73179	2.40986	4.89529	4.63225	4.11768	4.50672	4.48786	4.33269	4.14947	4.57979	3.7773	4.2876	4.02018	4.80218	4.35363	3.97621	4.32197	4.0752	3.91635	4.5142	4.21722	4.47097	3.59983	3.75778	4.32201	4.53914	4.10356	4.61775	3.73179	3.43961	4.15667	4.49406	4.10618	3.99482	3.81059	3.61858	4.00911	4.09857	3.49732	3.58918	4.39307	4.1754	4.28433	4.34275	4.51978	3.96929	3.52617	3.88018	3.48603	3.86107	3.34952	3.52534	3.44424	3.78979	3.80218	3.41698	3.66663	3.82129	3.98455	3.69365	3.67665	3.50101	3.80782	4.10174	3.37219	3.89529	4.17141	4.21722	2.36922	2.75778	3.21722	4.21722	3.48025	4.02457	4.21722	3.99482	2.80218	2.63225	4.11768	4.21722	3.63225	3.63225	4.21722	4.21722	3.63225	2.40986	3.21722	4.80218	3.21722	3.80218	3.63225	3.07971	1.89529	3.95418	3.63225	4.07971	3.73179	3.89529	2.21722	2.63225	3.56514	4.07971	2.40986
GLCE	4.53914	1.21722	3.80218	4.63225	3.95418	3.95418	2.89529	3.40986	3.53914	2.99482	3.21722	3.63225	2.89529	3.21722	4.21722	4.21722	4.21722	3.73179	2.63225	2.80218	3.73179	4.35472	2.89529	3.95418	2.63225	3.40986	3.25198	3.7647	3.80218	4.36922	3.68288	3.30468	3.80913	3.35923	3.38071	4.08597	3.24636	3.95418	3.71198	4.35472	3.8387	3.66082	3.71198	3.83019	3.46233	2.99482	3.42445	3.96929	3.55083	4.12411	3.57085	4.02457	3.86738	4.32413	3.61013	3.58918	3.50015	3.80218	3.4857	3.26968	3.79372	3.40986	3.504	3.73179	3.46553	3.21722	3.32006	3.43961	3.89529	2.98654	3.58198	3.56514	3.58375	3.60697	3.96346	2.89529	3.26968	4.01076	3.35048	3.37591	3.52061	4.08395	2.65922	3.71972	3.39942	2.99482	3.9721	3.10759	2.40986	1.89529	3.63225	3.48025	3.28433	4.02457	3.89529	2.89529	2.89529	4.21722	4.21722	3.53914	3.48025	4.80218	4.70264	4.02457	3.48025	2.21722	3.40986	4.21722	3.04729	3.56514	3.04729	3.74773	3.80218	3.48025	3.21722	3.89529	3.63225	4.21722	4.63225	2.63225	3.80218	4.18448	4.121	4.21117	4.34275	3.92771	3.75155	3.69784	3.72245	4.21722	3.77664	4.43961	3.63225	3.04729	4.21722	3.21722	4.07971	4.21722	4.21722	3.95418	3.94158	4.42367	4.48025	4.35472	3.73179	4.33269	4.33269	3.50672	4.11768	3.95418	3.73179	3.21722	5.21722	4.21722	4.21722	2.99482	3.63225	2.99482	3.63225	4.95418	3.63225	3.21722	3.62633	4.01831	3.73179	3.60841	3.21722	3.21722	4.67665	3.89529	4.35048	3.91765	3.40986	3.73179	4.48025	4.29522	4.11768	3.71026	4.28433	4.02457	4.09289	4.49732	3.95418	3.98275	4.21722	4.05675	4.0126	4.21722	4.1429	3.9721	3.99765	3.99482	3.79095	3.87433	4.22786	4.34275	4.32201	3.63225	4.12702	4.09692	4.14683	4.36922	4.15667	3.87433	3.26968	3.97058	3.95418	4.07426	4.00911	3.66973	4.05372	4.12975	4.34497	3.54736	4.14683	3.56514	3.83389	3.29122	3.49098	4.21722	3.33403	3.38714	3.5951	3.63225	3.66436	3.88601	3.70264	3.76846	3.69845	3.85876	4.15448	4.08597	3.47774	3.50101	3.89529	3.32413	3.28973	2.89529	3.30468	3.66467	3.85465	3.75778	2.95418	3.48025	4.70264	2.21722	1.89529	1.40986	3.80218	3.63225	3.21722	3.21722	4.21722	2.63225	4.63225	2.89529	1.63225	3.40986	4.21722	3.21722	5.21722	3.63225	4.21722	0.757784	2.48025	4.21722	4.31032	4.00571	2.99482	1.89529	4.21722	4.63225	4.34275	4.66467	4.40986
SIPA1L1	3.21722	4.02457	2.21722	3.63225	2.63225	1.63225	3.89529	3.21722	2.21722	2.99482	2.63225	2.63225	1.89529	4.53914	1.40986	3.21722	4.21722	3.86929	4.04729	2.80218	3.73179	4.06521	1.89529	3.95418	3.95418	3.99482	4.02959	3.97621	3.76154	3.50672	3.95418	4.26161	3.23797	3.35923	4.06521	3.15308	3.60251	3.95418	3.34275	4.14321	3.93181	3.57336	3.34275	2.71471	3.38833	3.86929	3.08206	2.77664	3.72591	3.30468	3.49023	3.53914	3.57039	3.6867	3.31424	2.93711	3.19297	3.89529	3.32764	4.10618	3.40669	2.40986	3.39179	2.99482	3.2956	3.89529	3.39737	3.21722	3.06521	3.27074	3.86028	2.75778	3.42764	3.65004	3.75487	2.96568	3.61207	3.76976	3.51095	3.25038	3.05494	3.37768	3.69875	3.53914	3.2447	3.40986	3.53914	2.18159	3.28433	3.89529	3.80218	2.89529	2.8249	3.80218	3.70264	3.61775	1.89529	3.80218	3.73179	3.21722	1.89529	2.63225	4.21722	4.21722	4.89529	2.21722	3.57979	3.73179	3.63225	4.07971	3.36922	4.13475	3.43961	2.89529	4.21722	3.48025	2.63225	3.89529	2.63225	2.63225	3.21722	3.78562	4.07037	4.03059	3.66467	3.72126	3.52916	4.07635	3.90688	5.21722	4.21722	5.43961	3.85465	3.04729	3.89529	3.21722	3.56514	1.89529	2.63225	3.95418	4.21722	4.21722	4.01076	3.98275	4.31675	4.09168	3.88018	3.74773	3.48025	3.95418	3.40986	3.21722	3.21722	4.21722	2.99482	4.21722	2.63225	3.99482	4.21722	3.63225	4.63225	3.21722	3.87144	3.63225	3.8249	3.41576	4.21722	2.21722	2.80218	4.21722	4.07037	3.91765	2.99482	4.40986	2.89529	3.74773	4.31032	4.32031	3.69937	3.67665	3.49343	2.99482	3.7647	3.59573	4.26749	3.49285	4.22909	3.42367	4.37704	3.74078	3.50826	3.94591	4.05774	4.00863	3.78426	3.75778	3.89776	3.43961	3.98018	4.15832	4.8249	3.95418	4.25621	4.74559	3.54979	3.25786	3.24231	3.44349	3.70571	4.09857	4.69526	2.93711	4.01692	4.81585	4.07283	3.69638	4.31032	3.55425	3.83763	3.43961	3.54262	3.12411	3.53097	3.28433	3.65754	3.45537	3.35472	3.25944	3.50205	3.2738	5.07202	4.27862	3.14005	3.60054	3.83019	4.16063	3.72583	1.89529	3.9721	3.34275	4.29522	4.34275	2.95418	2.89529	4.21722	4.53914	3.89529	2.40986	3.80218	4.21722	4.63225	4.80218	3.63225	2.63225	3.63225	2.89529	4.21722	4.86929	4.21722	3.21722	4.21722	4.09168	3.85465	3.75778	1.89529	3.95418	4.01076	4.1501	3.99482	2.89529	2.21722	2.63225	4.66467	4.45822	4.86929
SETBP1	4.53914	5.02457	2.21722	3.63225	2.63225	4.80218	2.89529	2.99482	3.80218	3.40986	4.21722	4.21722	4.21722	3.21722	3.73179	5.21722	4.21722	3.73179	3.36922	3.80218	3.73179	3.89529	3.89529	3.95418	2.63225	2.40986	4.02959	3.97621	3.43961	3.85465	3.40986	3.91765	3.66328	4.31343	3.78281	4.21722	2.18747	4.04729	3.40164	3.48025	3.63225	3.2738	3.88707	3.71471	3.31032	3.40986	3.59663	3.55425	3.55083	3.30468	3.53914	3.67665	3.66608	3.6867	3.51128	3.71471	3.57085	3.35472	3.38714	3.16277	3.31506	3.73179	3.57111	2.99482	3.26759	4.06521	2.90943	3.80218	2.89529	2.89032	3.34932	3.56514	3.38581	3.5682	3.81761	2.74328	3.39307	4.31032	2.58495	3.31451	2.46998	2.83019	2.88161	2.43961	2.32413	3.21722	3.60953	1.44463	1.8249	3.48025	4.09168	4.48025	3.99482	4.21722	3.96568	3.99962	3.48025	3.80218	3.99482	3.80218	3.89529	4.43961	4.70264	3.80218	4.21722	3.21722	3.40986	3.99482	3.63225	4.21722	3.36922	3.63225	2.95418	1.89529	3.21722	3.89529	2.63225	3.48025	4.21722	4.21722	3.80218	4.02238	4.07037	4.19899	4.45822	3.82817	3.85109	3.69784	4.21722	4.21722	3.96929	3.21722	3.77664	3.85465	2.89529	3.21722	3.75778	3.89529	4.43961	4.80218	4.27862	4.21722	3.48025	4.14321	3.99482	3.63225	4.49023	3.50672	3.63225	4.63225	4.21722	4.21722	4.21722	2.63225	3.99482	3.99482	2.63225	4.21722	2.63225	2.63225	3.63225	3.21722	3.81004	3.90074	3.83985	3.57188	3.63225	2.21722	4.21722	4.63225	4.30741	3.80218	4.21722	3.99482	3.48025	4.13475	3.63225	4.41652	4.0213	4.12411	4.06374	4.1103	3.82663	3.48025	4.0084	4.13921	3.56514	3.97621	4.00984	4.50262	3.83019	4.21722	4.07635	4.1892	3.72536	3.34275	3.99317	3.43961	4.12702	3.74328	3.91236	4.13475	4.07178	3.7647	4.32031	3.61149	3.70625	3.69875	3.95848	3.92348	4.16475	4.45168	4.29522	3.40986	4.07283	4.0308	3.89529	4.13921	3.15113	3.71972	3.21722	3.80218	3.28877	3.52534	3.18437	3.39124	3.40625	3.31389	3.51403	3.91321	3.46998	3.69365	3.36017	3.94158	3.26726	4.32413	2.82676	3.48025	3.67665	3.56514	4.04729	3.07971	2.95418	1.89529	2.89529	3.53914	1.89529	3.73179	2.21722	2.63225	3.89529	3.21722	3.63225	4.95418	4.21722	2.89529	2.63225	2.99482	1.63225	3.21722	3.21722	2.63225	4.04729	1.75778	1.89529	3.80218	3.89529	4.07971	3.86929	1.89529	2.21722	4.21722	3.07971	3.75778	4.40986
UBXN7	2.21722	3.80218	2.21722	4.63225	2.63225	4.21722	2.89529	4.21722	2.80218	3.40986	2.63225	4.63225	4.21722	2.21722	3.99482	3.21722	4.21722	3.99482	3.36922	1.21722	4.40986	2.89529	4.21722	3.63225	4.63225	4.21722	4.06912	3.7647	4.02457	4.29522	4.18245	3.67665	3.83661	3.4467	4.30128	4.01558	3.81196	3.21722	3.56514	3.80218	4.17974	3.74328	3.88707	3.45168	4.80574	3.86929	4.9958	4.29122	4.64974	3.53914	4.86747	4.21722	4.7969	4.51678	5.0894	3.83019	5.09823	4.06521	5.03855	3.54979	4.74188	4.21722	4.76376	3.57979	4.66663	2.48025	3.80927	2.63225	3.80218	3.82024	3.61235	4.21722	3.70774	4.0261	3.54842	3.99962	3.93806	4.48025	3.90688	3.59831	4.02018	3.45168	3.65922	4.02457	3.78356	3.93342	3.53914	3.50352	3.99482	5.35472	3.80218	1.89529	3.99482	4.21722	4.48025	4.15832	3.89529	2.21722	2.40986	4.12411	3.89529	3.95418	1.89529	3.53914	3.48025	4.53914	2.40986	4.40986	4.63225	3.34275	3.36922	3.74773	3.33269	4.21722	3.21722	4.21722	3.63225	1.89529	2.63225	1.63225	4.21722	3.73892	3.96346	3.95297	3.45822	3.92771	3.91382	3.31451	3.72245	3.80218	2.96929	3.63225	3.90789	3.63225	3.48025	3.21722	3.07971	4.21722	2.63225	3.21722	3.94158	4.27166	4.39779	3.98275	3.40986	2.95418	4.33269	4.29522	3.76976	3.21722	3.21722	4.21722	3.21722	2.63225	3.40986	2.99482	2.63225	3.40986	4.43961	3.63225	3.63225	4.21722	3.97298	3.84525	4.00812	3.97298	3.63225	4.21722	3.80218	2.63225	3.84798	2.53914	3.73179	4.21722	3.48025	3.36922	3.76976	3.78426	4.40986	4.30468	4.20392	3.86929	4.2447	4.14321	3.87208	3.92348	4.24087	4.04034	4.29363	4.02457	4.43718	3.84282	4.44916	3.80218	4.26968	2.75778	4.09348	4.21722	3.69638	3.38071	3.99482	3.57085	4.00467	3.37476	3.63225	4.57979	4.50327	4.44349	4.56052	3.82727	3.93342	4.12975	4.13475	3.99482	3.63225	3.87326	4.11768	4.29122	3.64298	4.21722	3.1641	3.30468	3.97843	4.14683	3.89064	3.45537	3.98275	3.93404	3.92159	3.85876	3.83255	3.60054	4.03313	4.01558	3.56271	3.8387	3.45019	4.21722	4.26161	3.45822	3.04729	3.07971	1.63225	4.21722	3.48025	4.53914	2.89529	2.99482	4.02457	4.95418	3.89529	2.21722	2.63225	2.63225	4.63225	1.89529	3.63225	3.73179	3.95418	3.21722	3.21722	3.43961	4.36922	3.75778	3.70264	3.43961	4.21722	3.66467	3.57979	4.21722	5.02457	3.63225	4.07971	4.21722	3.73179
LTN1	3.80218	4.21722	3.80218	5.43961	3.63225	4.80218	1.89529	4.21722	4.80218	4.21722	3.63225	2.63225	2.89529	3.80218	3.40986	3.21722	4.21722	4.40986	4.63225	3.53914	3.99482	4.48025	4.21722	4.80218	4.21722	3.99482	4.18159	4.6867	3.88018	3.95418	4.03435	4.38714	4.21722	3.81867	4.43134	4.64785	4.24636	3.21722	4.11534	4.59573	4.21722	3.89529	4.18405	4.71471	3.94775	4.31675	3.76655	3.55425	4.19951	3.80218	4.08071	4.21722	4.13877	3.97621	3.90311	4.12975	4.06521	4.06521	4.12411	3.98589	4.25469	2.99482	4.13087	4.65779	4.37652	3.70264	3.54056	4.09168	4.35472	3.70477	4.27532	4.34275	3.85294	4.07433	4.09591	3.89529	3.78426	4.01076	3.5607	3.79095	3.66263	4.12975	3.57676	3.71972	3.6867	2.99482	3.60953	1.85966	2.99482	3.48025	4.09168	3.48025	3.8249	5.02457	4.5041	4.06521	4.21722	4.21722	4.21722	4.46514	2.89529	3.95418	4.70264	4.38714	3.89529	4.21722	3.86929	3.73179	4.04729	3.75778	4.50672	4.29522	4.02457	4.21722	3.21722	3.89529	4.95418	3.48025	3.63225	3.95418	3.21722	4.38581	4.54842	4.34425	3.84525	4.21722	4.08715	3.96088	4.51095	3.80218	3.29122	3.63225	4.33074	4.50672	4.70264	3.21722	4.92771	3.48025	4.53914	4.80218	4.73805	4.60424	4.01076	4.35472	4.57979	4.63225	4.09168	4.13475	4.39779	3.21722	3.73179	3.21722	4.80218	2.63225	3.99482	3.73179	2.63225	4.21722	4.43961	3.63225	4.63225	4.21722	4.11937	3.85932	4.17067	3.85633	4.95418	2.21722	3.21722	4.31032	4.3923	4.02457	4.21722	4.40986	3.89529	4.29522	5.26452	4.54979	4.09792	4.36017	4.28192	4.31675	4.40755	4.41885	4.36307	3.92348	4.19317	4.72623	4.32197	4.38714	4.31562	4.13233	4.39086	4.34967	3.89529	3.75778	4.55877	4.33269	4.42075	4.21722	4.07283	3.95418	4.71389	4.13149	4.41652	4.19646	4.13921	4.07426	3.85157	4.46114	4.49732	3.71471	4.19025	4.1754	4.34846	4.56514	4.21722	4.55425	4.09364	4.09168	3.84218	3.74078	3.95906	3.99482	3.99173	4.14127	4.31483	4.17371	4.18388	4.20272	3.66263	4.27862	3.93603	4.44854	4.26726	4.47097	3.37219	3.89529	4.26161	4.21722	4.21722	3.07971	3.95418	5.06521	3.89529	2.21722	2.89529	4.57979	4.02457	4.63225	3.95418	4.21722	4.63225	5.43961	2.63225	3.89529	4.43961	4.21722	4.63225	4.80218	3.21722	4.43961	3.85465	4.07971	4.06521	3.80218	4.55825	4.1501	4.21722	2.89529	3.80218	4.21722	4.21722	4.34275	3.99482
FAM169A	3.21722	4.21722	4.53914	4.63225	4.95418	3.95418	3.89529	3.99482	2.80218	2.99482	4.63225	4.21722	3.48025	4.53914	2.40986	3.21722	4.21722	3.21722	2.63225	3.80218	3.99482	2.89529	2.89529	4.21722	3.95418	2.99482	3.71764	4.04034	3.63225	4.21722	3.34846	3.30468	3.60054	4.00309	3.70264	4.27862	3.35739	3.04729	3.61576	3.80218	3.73917	3.66082	3.66467	3.58918	3.48025	3.57979	3.31909	3.66973	3.41425	3.53914	3.23711	3.38714	3.61903	3.8387	2.67551	2.12975	3.26452	3.21722	3.3577	3.54979	3.29122	3.73179	3.44388	3.86929	3.0546	3.21722	2.79981	2.63225	3.48025	2.93923	3.15667	3.34275	3.22909	3.4391	3.72245	2.38071	3.07704	2.63225	2.26302	2.11288	2.56952	3.45168	3.07426	3.21722	2.60424	3.31675	3.53914	2.66702	2.14683	3.89529	4.21722	4.21722	3.99482	2.80218	4.06521	3.70264	3.89529	2.21722	2.40986	3.67665	4.21722	4.21722	4.89529	2.80218	3.48025	4.21722	4.1103	3.40986	3.04729	3.34275	2.04729	3.63225	3.63225	4.21722	4.21722	3.48025	4.21722	4.21722	4.63225	3.63225	4.53914	4.27236	4.07037	4.37163	4.07971	3.68378	3.91382	4.2828	3.65534	4.21722	3.96929	2.63225	3.68201	4.63225	3.48025	3.21722	3.56514	3.89529	3.63225	3.63225	3.69365	4.32413	4.21722	4.65017	3.40986	4.21722	4.33269	4.29522	3.76976	3.63225	3.86929	3.21722	4.21722	3.63225	4.21722	4.21722	4.21722	2.40986	4.21722	2.63225	4.63225	4.80218	3.55326	3.69638	3.73179	3.62633	2.63225	2.21722	3.80218	2.89529	4.47247	4.12411	3.99482	4.40986	2.89529	4.29522	4.39779	4.10618	4.07283	3.84171	3.92476	4.1103	4.02985	4.21722	4.16513	3.66973	4.11853	4.42367	4.32197	4.02457	3.85222	4.13233	4.03888	4.1892	3.78426	4.34275	4.17714	2.63225	4.07971	3.89529	3.52534	3.85465	4.17714	4.16063	4.46233	4.13233	3.68811	3.61858	3.57739	3.72418	3.31675	3.71471	4.26968	4.21722	4.40986	3.81668	3.95418	4.42872	3.23859	2.95418	3.10896	3.30468	3.19255	3.40986	3.46783	3.39124	3.43134	3.5132	3.63956	4.03279	3.41751	3.69365	3.59804	4.08597	3.80782	3.51678	3.34522	3.63225	3.91765	3.75778	3.74773	3.07971	3.63225	4.21722	4.21722	2.80218	1.89529	3.73179	2.80218	3.63225	3.89529	3.21722	3.63225	2.63225	4.21722	3.48025	2.63225	3.99482	3.63225	3.21722	5.53914	3.63225	3.36922	3.07971	3.89529	4.53914	3.76976	3.75778	3.73179	1.89529	3.21722	2.63225	3.34275	3.92771	3.40986
SLITRK5	2.21722	3.80218	2.21722	4.21722	4.43961	3.95418	4.21722	3.57979	4.21722	4.40986	3.63225	2.63225	3.48025	4.53914	2.40986	3.21722	4.21722	4.31675	3.85465	3.53914	2.99482	4.35472	4.48025	3.21722	4.43961	3.73179	3.50352	3.7647	3.76154	3.36922	3.73179	3.74078	3.46624	3.8828	3.03279	3.15308	2.85043	4.04729	3.61576	3.70264	3.63225	3.66082	3.21722	3.83019	3.36922	4.21722	3.42445	3.13921	3.31909	4.02457	3.21722	3.67665	3.72281	3.6867	3.02994	3.58918	3.43961	3.48025	3.416	4.16277	3.26697	4.21722	3.39179	3.86929	3.30941	2.48025	2.85566	2.21722	3.06521	2.82676	3.07178	3.56514	2.94221	3.42677	3.121	2.2738	3.59161	2.31032	2.20162	2.87841	2.12206	3.21722	2.94873	3.33269	1.97621	3.1103	3.91765	1.18159	1.8249	3.48025	4.63225	4.48025	3.52534	3.21722	4.24578	4.09692	3.48025	3.80218	2.40986	4.12411	2.89529	4.43961	4.21722	3.80218	3.89529	3.21722	4.1103	3.40986	3.85465	3.07971	3.63225	3.50672	3.21722	3.89529	3.21722	1.89529	2.63225	4.21722	2.63225	4.63225	2.21722	4.31755	4.26302	4.41964	4.34275	3.86212	3.60716	3.54584	3.65534	3.80218	4.05675	3.63225	3.92865	4.36922	3.89529	3.21722	4.21722	3.89529	4.33269	4.95418	4.33751	3.8387	2.89529	3.59573	3.57979	3.63225	4.27611	4.04729	4.48025	2.63225	3.21722	3.21722	4.21722	2.63225	3.40986	3.40986	2.63225	3.73179	3.95418	2.63225	3.63225	3.21722	3.33087	3.23891	3.63225	3.24067	3.21722	3.21722	1.21722	4.55825	4.72245	3.91765	3.40986	2.40986	3.48025	4.36922	4.31032	3.98589	4.07283	3.84171	3.85842	4.21722	3.94304	3.98275	3.84585	4.17874	3.86821	3.8387	4.11725	4.02457	3.87391	3.78837	3.85704	3.90909	3.38833	3.92771	3.91003	4.43961	4.00571	4.09692	4.46875	4.25674	4.38494	4.00863	3.71026	3.84282	3.72418	3.57676	3.32105	3.55425	4.05372	3.12975	3.46233	4.70264	2.99482	3.87326	4.06521	4.36161	3.12841	3.33269	3.07099	3.21722	3.12465	2.63225	3.28517	3.6867	3.456	3.31389	3.5318	3.48025	2.83255	4.27862	3.57477	3.01558	3.76202	3.60424	3.47528	3.31032	3.60953	4.00571	3.36922	3.34275	3.43961	3.48025	2.89529	3.53914	4.21722	3.40986	2.80218	4.63225	4.01076	3.80218	3.63225	4.95418	2.63225	4.21722	5.43961	4.21722	3.95418	3.21722	3.21722	3.95418	4.21722	0.757784	3.48025	3.43961	3.31032	4.40164	3.86929	4.21722	3.80218	2.63225	3.07971	3.75778	3.73179
PPP1R16B	3.80218	2.80218	4.21722	3.63225	3.63225	3.63225	1.89529	1.99482	3.53914	3.40986	3.63225	4.95418	3.48025	3.21722	3.40986	3.21722	4.21722	2.99482	1.04729	3.21722	3.40986	2.89529	3.48025	3.21722	1.63225	2.99482	3.66702	3.6867	3.09168	4.04729	3.40986	3.46514	3.27862	3.52916	3.09692	3.86358	3.5567	3.95418	3.1501	4.41885	3.45537	3.74328	3.28135	4.12975	3.16277	2.99482	3.34079	2.96929	3.43457	3.30468	3.11338	3.02457	3.62698	3.8387	3.04415	2.71471	3.30279	3.59573	3.13282	3.85465	3.65111	3.40986	3.35961	2.73179	3.00455	4.21722	2.55188	2.95418	2.89529	3.04357	3.07178	2.75778	3.36444	3.62328	3.84798	1.89529	2.92176	3.11768	2.32191	2.59831	2.83255	2.29968	2.65922	3.09168	2.60424	2.73179	2.67665	1.18159	2.14683	3.48025	3.80218	3.89529	3.52534	2.80218	3.52756	3.70264	2.89529	3.21722	4.21722	3.53914	4.48025	1.63225	2.89529	2.80218	3.48025	3.21722	2.99482	2.99482	2.63225	3.75778	3.36922	3.50672	3.63225	2.89529	4.80218	4.21722	4.21722	2.89529	4.21722	2.63225	2.21722	3.93394	4.21722	3.9602	4.07971	3.86212	3.52916	3.87841	4.16991	4.21722	3.42872	2.63225	3.61954	2.63225	3.48025	2.21722	3.34275	1.89529	4.09168	3.63225	4.21722	4.16063	3.48025	4.21722	3.86929	3.43961	4.33269	4.13475	3.76976	4.21722	3.99482	3.21722	4.80218	2.63225	3.73179	2.40986	4.63225	2.99482	3.95418	2.63225	4.21722	3.21722	3.19337	2.90074	3.54372	3.16912	2.63225	2.21722	4.21722	3.76976	4.16991	3.91765	4.21722	3.99482	2.89529	3.95418	4.21722	4.26968	3.91236	3.9898	3.77096	3.73179	3.59002	4.14321	3.87208	4.01368	3.62028	4.04034	4.02371	3.9721	3.83019	4.25786	3.76823	4.13149	3.78426	3.75778	3.94625	3.43961	3.90074	4.21722	3.99482	3.50672	3.67125	4.21722	3.54979	3.89529	3.38433	2.88161	3.61056	4.46114	3.86929	4.29968	3.88859	3.67289	2.99482	3.81668	3.70264	3.77664	2.98402	3.95418	3.14596	3.60953	3.159	3.63225	3.31148	3.51678	3.38071	3.74883	3.46553	3.85876	3.24759	3.69365	3.37372	3.86358	3.26726	3.51678	3.37219	3.76976	3.80218	2.92771	3.21722	2.75778	2.95418	3.89529	1.89529	2.80218	1.89529	3.40986	2.21722	2.63225	3.01076	3.21722	4.21722	3.63225	2.63225	3.89529	2.63225	2.99482	3.63225	3.21722	4.80218	2.95418	3.04729	2.34275	4.21722	4.21722	3.76976	4.07971	3.99482	2.89529	2.21722	4.21722	3.34275	4.45822	1.40986
DNM3	2.21722	3.21722	2.21722	2.63225	3.95418	1.63225	3.89529	3.40986	3.53914	2.99482	4.21722	3.63225	3.48025	2.21722	2.99482	3.21722	5.21722	3.57979	3.36922	3.80218	3.40986	3.21722	3.48025	2.63225	4.21722	3.99482	3.81386	3.51678	3.33269	3.50672	3.86929	3.67665	3.53496	3.4467	3.21722	4.01558	3.24636	4.21722	3.75778	4.06521	3.39124	3.38071	3.71198	4.12975	3.46233	3.86929	3.46453	1.96929	3.2289	3.02457	2.95418	3.38714	3.65446	3.10174	3.00108	1.12975	3.36922	3.80218	3.32764	3.63225	3.63225	3.99482	3.34872	2.73179	3.44065	4.48025	2.87381	3.43961	2.21722	2.93923	2.72783	3.56514	3.25255	3.52258	3.62057	3.09692	3.10618	3.76976	3.20162	2.49139	3.05494	2.29968	2.18973	2.95418	3.1892	2.99482	3.80218	0.859663	2.40986	4.48025	2.95418	3.89529	3.28433	3.53914	3.74328	3.61775	3.48025	2.21722	3.40986	3.21722	4.70264	3.63225	3.89529	4.02457	3.89529	3.21722	3.21722	2.99482	4.50672	2.75778	3.36922	3.50672	4.33269	1.89529	4.21722	3.48025	3.63225	3.48025	4.21722	2.63225	4.21722	4.0067	3.90688	4.04427	4.1501	3.86212	3.40363	3.49139	3.96346	2.21722	4.29122	3.63225	3.74188	4.21722	1.89529	3.21722	3.75778	3.48025	4.21722	4.43961	3.50101	4.04034	4.63225	3.80218	3.57979	3.80218	3.80218	3.74773	4.01076	1.63225	3.57979	3.21722	4.21722	3.63225	3.73179	3.40986	3.63225	3.73179	3.21722	2.63225	4.21722	4.21722	3.37394	3.58221	3.30602	2.90119	4.43961	3.80218	3.21722	4.11768	3.65534	3.91765	4.21722	4.40986	4.70264	4.43961	3.89529	3.78426	3.23994	3.58645	3.8753	3.99482	3.54652	3.35472	3.7781	3.72418	3.6382	3.7647	3.92368	3.80218	3.80782	3.94591	4.09473	3.97621	3.46233	3.34275	3.92221	3.21722	4.1501	3.74328	2.8249	4.21722	4.09348	3.51678	3.85465	3.84282	3.61314	4.01286	3.43653	3.82727	3.86929	3.29968	3.81988	4.08793	3.73179	3.69638	3.76976	3.87618	3.17349	2.80218	3.12758	3.67665	3.34952	3.40986	3.54377	3.63225	3.30128	3.41698	3.69845	3.57336	3.46998	3.39409	3.43961	3.78112	3.53574	4.21722	3.37219	3.31032	3.30468	3.75778	3.36922	2.34275	3.43961	4.48025	2.89529	3.21722	3.48025	4.57979	3.21722	4.63225	3.63225	2.21722	2.63225	4.95418	4.21722	4.48025	4.80218	2.99482	3.95418	3.21722	3.21722	4.09168	3.85465	2.75778	1.89529	3.80218	3.76976	4.07971	3.21722	1.89529	3.80218	3.63225	4.21722	4.07971	3.99482
AUTS2	3.21722	3.21722	5.38714	2.63225	4.21722	2.63225	4.21722	3.21722	4.38714	4.73179	1.63225	4.21722	2.89529	3.80218	3.99482	3.21722	4.21722	3.40986	4.50672	4.21722	2.99482	3.21722	1.89529	4.43961	4.63225	3.40986	3.94713	3.42367	3.67665	3.50672	4.07283	3.9721	4.21722	4.11412	4.40625	3.78112	4.4354	3.74773	4.04319	4.06521	4.01928	3.74328	3.88707	3.29968	4.07114	3.21722	4.06912	3.66973	4.38844	4.0752	4.63225	3.67665	4.45457	4.60424	4.21093	2.71471	4.32527	4.35472	4.38714	3.85465	4.51361	3.40986	4.41285	4.21722	4.70891	3.89529	3.7807	3.21722	3.89529	3.37219	3.41971	2.34275	4.30958	3.88901	3.68928	3.61775	3.83737	3.48025	3.5607	3.83534	3.94803	3.29968	3.34728	4.09168	3.64606	2.57979	4.53914	3.31909	4.21722	4.48025	4.63225	4.48025	4.63225	3.80218	4.74328	4.66082	4.48025	3.80218	4.73179	3.53914	3.48025	4.80218	4.21722	4.53914	4.48025	3.21722	4.86929	4.21722	4.04729	3.92771	4.21722	4.29522	4.09168	2.89529	3.21722	1.89529	4.21722	4.70264	4.21722	4.43961	5.02457	4.31118	4.21722	4.34425	4.51267	4.19074	3.9442	3.69784	3.65534	3.21722	3.55425	3.63225	4.20024	3.85465	3.48025	2.21722	2.34275	3.48025	2.63225	3.95418	3.78112	4.80218	4.01076	4.53914	4.80218	4.43961	4.63225	4.21722	4.11768	3.95418	4.31675	3.21722	4.80218	2.63225	5.1103	4.86929	4.21722	1.40986	4.21722	3.63225	4.63225	5.21722	3.94469	3.84525	4.1103	4.04137	4.21722	3.21722	3.80218	4.21722	4.16991	4.30468	3.73179	3.73179	3.89529	4.50672	4.39779	4.41652	4.44939	4.76154	4.57831	3.73179	4.52427	4.70264	4.23754	4.29122	4.20524	4.21722	4.22924	4.17141	3.76202	4.13233	4.07635	4.27166	4.04729	4.84525	4.22706	4.09168	4.4766	3.48025	4.14683	4.17657	4.11485	4.04034	4.04729	4.04213	4.38433	3.94873	4.12841	3.13921	3.99482	3.58918	4.10618	4.33586	3.91236	4.42075	4.01076	3.87618	3.65892	3.95418	3.26844	3.74078	3.78303	3.91236	3.7178	3.45537	4.24578	3.62509	4.10296	3.91321	4.36307	3.86358	3.68754	4.15308	3.83019	3.21722	3.31774	4.21722	4.64348	4.40164	5.00149	4.84525	4.53914	4.89529	4.21722	4.21722	3.89529	4.73179	3.53914	2.63225	4.35472	2.21722	3.63225	2.63225	2.63225	3.48025	3.95418	3.99482	2.63225	3.21722	3.21722	3.80218	3.85465	3.75778	4.89529	3.95418	4.21722	3.07971	3.40986	3.48025	3.21722	2.63225	3.75778	3.07971	3.99482
ERC2	3.80218	3.53914	2.21722	4.63225	1.63225	3.63225	1.89529	2.99482	2.80218	2.99482	2.63225	2.63225	4.21722	3.21722	3.73179	4.21722	4.21722	3.40986	3.36922	2.80218	3.40986	4.06521	3.89529	4.43961	1.63225	1.40986	3.18159	3.42367	3.71972	3.36922	3.91236	2.80218	3.43062	3.60716	3.61775	3.01558	2.5094	3.21722	3.07971	3.21722	4.0611	3.89529	3.56514	3.93711	3.34985	2.73179	3.20544	3.77664	3.34079	3.30468	2.662	3.21722	3.45903	2.8387	3.15308	3.71471	3.04729	3.21722	2.86631	3.63225	3.36161	2.99482	3.09874	2.73179	2.89894	3.70264	3.01131	2.95418	2.21722	2.40738	3.07178	2.75778	2.91306	3.38276	3.30741	2.2738	3.04729	3.11768	1.76552	1.79095	1.24759	2.83019	1.65922	2.63225	2.16063	2.57979	3.02457	1.18159	0.824898	2.89529	3.43961	1.89529	2.8249	2.21722	3.85876	3.2738	3.48025	3.21722	2.40986	3.91765	1.89529	1.63225	1.89529	3.80218	3.89529	4.21722	3.21722	3.73179	3.36922	0.757784	3.36922	3.36922	2.63225	3.89529	5.21722	4.70264	4.95418	3.48025	2.63225	1.63225	2.21722	4.12762	4.21722	4.01679	4.1501	3.24321	3.71679	3.43481	3.78658	2.21722	3.13921	3.21722	3.55425	4.63225	3.48025	3.21722	4.07971	3.89529	4.09168	3.21722	4.01558	3.6867	4.31032	3.48025	2.73179	3.63225	4.21722	3.95418	4.01076	3.21722	4.40986	3.21722	3.21722	2.63225	4.57979	4.40986	4.21722	3.40986	3.21722	2.63225	3.63225	4.80218	3.30885	3.38227	3.54372	2.9589	4.21722	3.80218	3.53914	4.01076	4.3923	3.80218	2.40986	5.21722	4.48025	3.74773	3.31032	3.92176	3.8249	3.71972	3.85842	4.57979	3.59002	3.48025	4.14375	4.01368	4.0126	3.7647	4.1237	3.53914	3.87391	3.40986	3.83534	3.72623	3.1404	2.75778	3.75531	4.33269	3.87326	2.89529	3.52534	3.74773	3.61235	4.13149	4.16277	3.44548	3.65111	3.18973	3.23859	3.82727	3.40986	3.83019	3.98589	3.25786	3.63225	4.0308	4.01076	3.55425	2.82355	3.71972	2.90826	2.38714	3.17587	1.40986	3.18437	3.10174	2.89529	2.84441	3.2605	3.15832	3.46998	3.94158	3.3465	3.27862	3.12975	3.60424	2.42466	3.11768	3.30468	3.66467	2.85465	0.757784	3.21722	4.21722	3.89529	1.21722	3.48025	3.99482	3.21722	2.63225	3.76976	4.80218	2.63225	4.21722	2.63225	3.48025	3.95418	3.99482	3.63225	3.21722	3.21722	3.43961	3.04729	3.07971	3.21722	3.63225	3.63225	4.21722	3.57979	2.89529	4.21722	2.63225	3.56514	4.21722	3.73179
POLDIP2	4.53914	4.38714	3.80218	4.63225	3.21722	4.80218	4.21722	3.99482	4.38714	3.73179	2.63225	3.63225	4.48025	2.21722	4.57979	3.21722	4.21722	4.65779	5.13475	4.53914	4.86929	3.89529	4.89529	3.21722	3.63225	3.40986	4.41425	4.10174	4.74078	4.29522	4.43961	4.46514	4.29852	4.26612	4.38071	4.55163	4.40986	3.95418	4.4857	3.59573	4.28937	3.66082	3.96724	4.52207	4.44418	4.65779	4.37273	4.49285	4.41936	4.21722	4.16623	4.02457	4.2866	3.6867	4.24209	4.45168	4.33639	4.14321	4.02457	3.92176	3.96929	4.57979	4.22914	3.21722	4.41534	4.59573	4.69654	4.09168	3.98275	4.63967	4.74164	4.07971	4.27563	4.63136	4.45284	4.18807	4.61207	4.01076	4.53604	4.43481	4.63991	4.33921	4.67912	3.80218	4.27166	3.93342	3.9721	4.10759	4.52534	2.89529	4.09168	4.21722	3.99482	3.53914	4.35472	4.59573	2.89529	4.21722	4.21722	4.38714	3.48025	3.95418	3.89529	4.53914	3.48025	4.53914	3.99482	4.21722	3.36922	3.07971	3.36922	4.21722	4.15581	3.48025	4.80218	4.21722	3.63225	3.89529	4.63225	4.63225	4.21722	4.46828	4.62057	4.54035	4.71198	4.43586	4.46776	3.96088	4.121	4.80218	4.49285	3.95418	4.53407	2.63225	4.48025	3.80218	4.07971	4.21722	4.53914	3.63225	4.08597	4.64606	4.48025	4.21722	4.40986	3.80218	4.80218	4.43961	3.76976	3.63225	4.31675	3.21722	3.21722	2.63225	4.73179	3.73179	4.95418	3.40986	3.63225	2.63225	3.63225	3.21722	4.41576	4.7042	4.60626	4.74591	4.21722	3.80218	4.21722	4.39779	4.68928	4.30468	3.73179	3.73179	3.89529	4.13475	4.11768	4.32031	4.3274	4.43961	4.29452	3.99482	4.34967	4.14321	4.46137	4.49285	4.47826	3.90909	4.53067	4.46514	4.26726	4.33586	4.26668	4.39942	4.38833	4.92771	4.44524	4.43961	4.58221	4.57336	4.21722	4.33269	4.19732	4.99251	3.71026	4.42778	4.65111	4.44349	4.30087	4.87618	4.93342	4.77361	4.4847	4.97058	4.46875	4.0308	4.48025	4.05675	4.62686	4.09168	4.73092	4.38714	4.40782	4.28433	4.60887	4.14127	4.62864	4.72893	4.59798	4.06521	4.39055	4.27862	5.08346	4.64785	4.66581	4.32413	4.5715	4.01076	4.57477	4.07971	4.13475	0.757784	4.09168	5.06521	3.89529	4.38714	3.48025	5.31675	4.38714	2.63225	4.59573	5.38714	2.63225	4.21722	5.21722	4.21722	3.63225	3.73179	4.63225	3.21722	4.21722	3.21722	4.36922	4.56514	4.48025	3.43961	4.39779	4.80218	4.65779	3.89529	4.21722	2.63225	4.34275	4.45822	3.99482
GPATCH4	2.21722	4.38714	4.21722	3.63225	4.21722	2.63225	2.89529	3.40986	4.38714	3.99482	2.63225	3.63225	3.48025	2.21722	4.40986	4.21722	4.21722	3.99482	4.36922	4.02457	3.73179	3.21722	3.48025	2.63225	2.63225	2.40986	4.06912	4.04034	3.95418	3.95418	3.86929	4.0752	4.06289	4.26612	4.03279	3.27862	3.60251	4.21722	3.34275	3.89529	4.14127	4.03279	3.66467	3.58918	3.59983	3.99482	3.87461	3.87618	3.85966	4.38714	3.36922	3.38714	4.22247	4.32413	3.60054	4.29968	3.87511	3.59573	3.90753	3.78426	3.84376	3.99482	4.00477	4.86929	3.6932	4.06521	3.52916	3.80218	3.98275	3.50807	4.19732	3.56514	3.99879	4.00552	3.93544	2.57336	3.65215	3.48025	2.67806	2.79095	3.36307	3.71471	3.44349	3.09168	3.21722	3.21722	3.86107	3.02959	2.14683	3.48025	4.53914	2.89529	4.07283	4.02457	4.55064	4.24578	4.21722	4.21722	4.40986	3.21722	3.89529	3.95418	4.21722	3.53914	4.48025	3.21722	4.21722	4.21722	4.63225	2.75778	3.04729	2.36922	3.71972	1.89529	3.21722	1.89529	4.21722	4.70264	5.21722	3.21722	4.21722	4.62028	4.62057	4.6562	4.80218	3.95942	4.50898	3.83534	4.43294	3.80218	4.21722	4.95418	4.52728	3.85465	4.21722	3.21722	4.45822	4.21722	4.71972	3.21722	4.08597	4.16063	4.55825	4.98275	3.57979	4.71972	4.21722	4.63225	4.39779	4.21722	4.40986	5.21722	3.21722	5.21722	3.40986	4.40986	2.63225	1.40986	4.21722	4.21722	4.21722	4.80218	3.97298	4.06764	4.06011	3.94469	3.95418	3.21722	4.02457	4.70264	4.90688	4.9721	4.40986	4.57979	4.48025	4.57085	3.76976	4.63225	4.63225	4.18684	4.25639	4.65779	4.37476	4.35472	4.60123	4.46114	4.66467	4.60424	4.4559	4.17141	3.93711	4.70264	4.47745	4.64606	4.38833	4.07971	4.55877	4.71972	4.45822	4.09692	4.52534	4.60188	4.43678	4.56117	4.16277	4.1103	4.26697	4.07426	3.98402	4.01368	4.40986	3.93711	4.63225	4.61149	4.57979	4.49475	4.31032	4.49285	4.03377	3.43961	3.96112	4.0752	3.794	3.28433	4.17962	4.01928	3.80218	4.47787	4.02562	4.04909	4.18619	3.78112	4.1321	4.01558	4.20014	4.16063	3.63967	4.21722	4.64348	4.34275	3.74773	3.07971	3.95418	4.21722	3.89529	2.80218	1.89529	2.40986	3.80218	4.95418	3.89529	4.53914	2.63225	4.63225	2.63225	4.48025	3.63225	3.73179	4.21722	4.80218	3.21722	4.09168	4.21722	2.75778	3.70264	3.95418	4.48025	3.75778	3.99482	3.48025	3.21722	4.21722	4.45822	4.34275	3.40986
ABHD12	3.21722	4.02457	4.21722	2.63225	3.95418	3.21722	3.48025	2.73179	3.21722	4.21722	3.21722	2.63225	3.48025	3.80218	2.99482	3.21722	4.21722	3.40986	3.04729	3.80218	4.21722	3.70264	3.48025	3.63225	3.63225	3.73179	3.85966	3.97621	3.84171	3.74773	4.18245	3.74078	4.01558	3.8828	3.78281	3.78112	4.06194	3.21722	3.96724	3.59573	3.51678	4.09692	4.28135	3.71471	3.36922	3.86929	3.42445	3.13921	3.64102	3.80218	3.17657	3.80218	3.66221	3.97621	3.36041	1.12975	3.41186	4.14321	3.7003	3.63225	3.51361	3.40986	3.42327	2.73179	3.45314	2.89529	3.35923	4.09168	2.89529	3.53219	3.31279	4.34275	3.69067	3.82937	3.90688	3.43134	3.72911	3.76976	3.20162	3.03888	3.79191	3.03664	3.13315	3.09168	3.16063	3.1103	3.86107	3.38323	2.99482	1.89529	3.80218	1.89529	3.73179	4.21722	3.70264	3.70264	1.89529	4.21722	3.40986	3.67665	3.89529	3.95418	2.89529	2.21722	3.48025	3.21722	3.86929	4.21722	1.04729	4.34275	4.21722	3.63225	3.71972	1.89529	3.21722	3.89529	4.95418	4.21722	4.21722	1.63225	5.02457	3.67091	3.90688	3.5258	3.45822	3.82817	3.21722	4.07635	2.43294	2.21722	3.77664	3.21722	3.59378	3.04729	1.89529	2.21722	2.34275	3.89529	3.80218	1.63225	3.39409	3.90909	3.89529	3.89529	4.21722	4.21722	3.80218	3.85465	3.89529	3.21722	3.40986	4.80218	4.80218	2.63225	2.99482	3.73179	2.63225	4.73179	4.43961	4.21722	2.63225	4.21722	4.04137	3.77273	3.89815	3.87144	4.43961	4.21722	4.21722	2.63225	3.43294	3.38714	3.73179	4.57979	3.48025	3.21722	2.89529	3.85465	3.48786	3.43961	3.53649	3.73179	3.60424	3.70264	3.60123	3.72418	3.7413	3.7647	3.55475	3.74078	3.97775	3.61149	3.72169	3.56117	3.1404	3.34275	4.00467	4.09168	3.59909	3.96568	4.07283	4.17657	3.51924	3.6867	2.92176	3.70264	3.53407	3.13315	3.28041	3.29122	3.1103	3.12975	3.95418	3.54736	3.8249	3.63225	3.11768	3.96929	3.86537	3.09168	4.0121	3.38714	3.33457	3.91236	3.23107	3.93181	3.70264	3.68829	3.67198	3.76318	3.70702	3.50101	3.56299	3.15308	3.73856	3.51678	3.74659	3.63225	3.80218	3.84525	4.13475	3.07971	3.43961	4.21722	3.89529	2.80218	1.89529	2.99482	3.53914	2.63225	4.26452	3.80218	4.21722	2.63225	2.63225	4.21722	3.63225	4.57979	4.21722	3.21722	3.21722	3.43961	3.63225	3.34275	2.89529	3.21722	3.76976	3.75778	3.73179	1.89529	3.80218	2.63225	2.75778	2.75778	3.99482
TOR1AIP1	3.21722	4.02457	4.21722	2.63225	4.63225	4.63225	4.48025	3.57979	1.21722	1.40986	3.63225	3.63225	4.21722	3.21722	3.99482	3.21722	5.21722	4.57979	3.63225	3.53914	4.21722	3.21722	2.89529	3.21722	3.63225	3.73179	4.02959	4.32413	3.84171	4.21722	3.57979	4.0752	3.56812	4.16659	3.61775	4.01558	3.24636	3.36922	4.24964	3.21722	4.14127	3.2738	4.04319	3.71471	3.24892	4.21722	3.66702	3.55425	3.59663	3.86107	3.38714	3.80218	3.77023	3.51678	3.58118	2.93711	3.55191	4.65017	3.66467	3.36922	3.66973	3.40986	3.63524	2.99482	3.5259	4.35472	3.39737	3.95418	3.21722	3.16162	3.31279	3.75778	3.40688	3.7769	3.72245	2.89529	3.43961	3.89529	2.76552	3.54584	2.98455	3.52207	2.81122	3.63225	3.39942	3.49732	3.46514	2.85966	2.8249	3.48025	3.63225	4.70264	4.14683	2.21722	4.15832	3.43134	4.21722	4.21722	3.40986	4.38714	4.21722	4.21722	3.48025	3.53914	3.48025	3.21722	4.21722	4.57979	3.04729	3.75778	1.04729	3.36922	3.53914	3.48025	3.21722	3.89529	2.63225	3.48025	3.63225	3.63225	3.80218	4.23919	4.121	4.06454	3.84525	3.64531	3.71679	4.21722	4.30741	3.21722	3.13921	2.63225	3.88683	4.36922	3.89529	3.21722	3.75778	1.89529	4.09168	2.63225	4.27862	3.6867	3.63225	3.70264	4.40986	4.09168	3.80218	3.63225	3.11768	1.63225	3.86929	3.21722	3.21722	3.63225	3.99482	4.21722	4.21722	3.40986	3.63225	3.63225	2.63225	3.21722	3.60841	3.83103	3.79452	3.43623	3.21722	5.02457	3.21722	4.31032	4.121	4.46514	3.99482	3.40986	5.06521	3.95418	3.48025	4.36922	3.59749	3.67665	3.73443	3.40986	3.86255	3.80218	4.08889	4.25469	4.07971	3.90909	4.11076	4.0752	3.7851	4.54736	3.87841	3.94304	4.0946	4.56514	4.10421	4.21722	3.69638	3.82129	3.63225	4.17657	4.09348	3.8387	4.54979	3.97058	3.89212	3.57676	3.70571	3.96929	4.53914	4.03664	4.04729	4.04213	4.34846	3.07971	3.95418	4.29122	3.47305	3.63225	3.47153	3.60953	3.68035	4.14683	3.88481	4.32413	3.52756	3.31389	3.70891	4.18807	3.91055	3.39409	3.66568	4.08597	3.89529	4.10174	3.59458	3.48025	4.12411	3.56514	3.85465	3.07971	3.63225	2.89529	2.89529	4.53914	3.48025	2.40986	3.80218	4.63225	3.76976	3.21722	2.63225	4.63225	2.63225	3.48025	3.95418	4.57979	4.21722	3.21722	4.21722	3.80218	3.04729	3.07971	4.21722	4.21722	3.48025	3.56514	3.86929	1.89529	3.21722	3.63225	3.34275	4.56514	3.73179
CCDC9	2.21722	3.80218	4.21722	3.63225	3.95418	3.63225	5.35472	3.86929	4.02457	4.57979	3.21722	4.95418	3.48025	3.80218	4.57979	3.21722	4.21722	3.99482	4.21722	4.38714	4.73179	4.06521	1.89529	3.21722	3.63225	4.21722	3.61455	3.90909	3.9898	4.04729	3.77909	3.46514	3.63225	4.68116	3.66082	3.50101	3.24636	3.36922	3.71198	4.14321	3.88601	4.2738	3.80218	3.71471	3.89529	3.40986	3.76655	2.29122	3.7904	3.67665	3.97803	3.38714	3.68524	3.8387	3.65713	3.71471	3.60801	4.21722	3.89733	3.36922	4.01368	3.99482	3.63524	3.99482	3.90805	3.89529	3.49439	2.95418	2.89529	3.65439	3.58198	3.56514	3.60213	3.70213	3.65534	3.03279	3.46233	2.89529	3.29277	3.31451	3.24759	3.58918	3.18973	3.43961	3.10174	3.31675	3.67665	3.25198	2.63225	2.89529	3.43961	2.89529	3.73179	3.53914	4.03279	3.89529	4.21722	3.21722	3.99482	4.74078	4.21722	5.09168	3.48025	4.02457	4.48025	3.21722	3.86929	3.73179	3.85465	2.75778	3.36922	3.63225	3.88018	2.89529	4.21722	1.89529	4.21722	4.70264	2.63225	4.80218	4.53914	3.58903	4.07037	3.89378	4.07971	3.39005	3.48852	4.03888	3.26302	4.21722	3.55425	3.63225	3.63225	4.21722	1.89529	3.80218	4.45822	3.48025	3.80218	3.95418	3.78112	4.04034	4.48025	4.06521	4.57979	4.09168	3.88018	3.36922	3.31032	2.63225	4.1103	3.21722	4.21722	4.63225	3.73179	4.57979	4.95418	3.73179	3.95418	4.21722	4.21722	3.21722	3.94469	3.72741	3.91236	3.74591	3.63225	3.21722	3.21722	4.39779	3.78658	4.30468	2.99482	4.57979	2.89529	3.50672	4.01076	4.54979	3.96786	3.76154	3.75281	2.99482	4.08156	4.70264	3.63225	4.17874	3.70774	3.32413	3.90131	4.57477	3.87391	4.08793	3.72169	3.56117	3.1404	3.07971	3.78228	3.21722	3.90074	3.48025	4.21722	4.57085	4.31279	4.16063	3.78426	3.78837	3.59378	3.39619	3.93249	4.13921	3.73179	3.93711	4.26968	4.13233	3.99482	3.63225	4.35472	4.05675	3.61056	4.15581	3.30161	4.02457	3.98801	4.14683	3.67115	3.6867	3.87714	3.39189	3.54936	3.9484	4.18619	3.69365	4.02457	3.86358	3.73856	4.10174	3.07673	3.63225	4.26161	4.21722	4.74773	4.07971	4.09168	4.21722	3.89529	4.38714	4.48025	3.99482	4.02457	3.63225	4.70264	4.21722	4.95418	4.63225	3.63225	4.70264	3.95418	4.21722	4.80218	4.21722	4.21722	3.21722	4.74773	3.75778	4.21722	4.33269	4.31032	4.07971	2.40986	3.48025	4.53914	2.63225	4.34275	3.92771	4.40986
CHTOP	4.21722	4.53914	3.80218	2.63225	4.21722	3.95418	4.21722	4.31675	4.21722	4.21722	3.95418	4.21722	3.89529	3.21722	4.99482	4.80218	4.21722	3.86929	3.04729	4.38714	2.99482	4.35472	4.70264	3.95418	3.21722	3.99482	4.10759	3.60424	4.63225	4.13475	4.37949	4.64348	4.55163	4.52916	4.2738	3.60054	4.30295	4.29522	4.18405	4.21722	4.14127	3.96568	4.64043	4.12975	4.68729	4.31675	4.45461	4.77664	4.55547	4.30468	4.4985	4.38714	4.6564	4.10174	4.52654	4.37768	4.63225	3.89529	4.35024	4.10618	4.50327	4.40986	4.61266	3.99482	4.57816	4.06521	4.51188	2.63225	4.21722	4.44173	4.51924	3.34275	4.51752	4.4112	4.21722	4.30128	4.46233	4.01076	4.49824	3.96088	4.27734	3.93711	4.55538	3.88018	4.66652	4.69526	4.50262	4.44463	5.07283	3.89529	4.21722	3.89529	4.46875	4.21722	4.43134	4.72311	4.70264	4.53914	4.21722	4.38714	3.48025	4.21722	2.89529	4.53914	4.21722	4.21722	4.80218	4.21722	4.85465	3.56514	3.04729	3.85465	4.09168	4.48025	3.21722	3.89529	4.21722	3.48025	2.63225	3.63225	3.80218	4.52992	4.01791	4.34425	4.45822	4.66467	4.60716	4.21722	4.3923	3.80218	3.96929	4.80218	4.22563	3.04729	3.48025	2.21722	4.45822	4.70264	4.80218	4.43961	4.15308	4.10174	4.76976	4.21722	4.31675	3.95418	4.27611	4.57085	4.21722	1.63225	4.1103	3.21722	4.21722	3.63225	3.99482	3.40986	4.21722	3.73179	4.21722	5.21722	4.21722	5.53914	4.61739	4.26028	4.27336	4.74591	1.63225	2.21722	4.21722	4.21722	4.26302	4.53914	3.40986	3.40986	3.89529	4.57085	4.31032	4.04729	4.36922	4.53914	4.6682	3.73179	4.45537	4.14321	4.57751	3.92348	4.54628	4.56117	4.63376	4.60953	4.69047	4.44548	4.75673	4.27166	4.49795	4.45822	4.32201	4.63225	4.56514	4.61775	4.86929	4.09168	4.74164	4.27166	4.21722	4.61149	4.72418	4.81122	4.76584	4.21722	4.40986	4.12975	4.10618	4.21722	4.73179	4.49475	3.89529	4.21722	4.65097	4.38714	4.88657	4.46514	4.09834	3.8249	4.54377	4.10174	4.66082	4.62509	4.59798	4.31483	3.94803	3.78112	4.76668	3.86358	4.42253	3.8387	4.71533	4.21722	4.46514	3.92771	4.57085	3.75778	4.53914	3.89529	4.70264	4.21722	2.89529	3.73179	4.02457	2.63225	4.26452	3.21722	2.63225	5.21722	2.63225	3.48025	3.21722	4.99482	4.21722	3.21722	4.80218	4.80218	4.85465	4.34275	4.48025	4.09168	5.01076	4.40164	3.57979	4.21722	4.21722	3.63225	4.07971	4.07971	4.40986
EDRF1	3.21722	4.38714	2.21722	2.63225	3.21722	2.63225	4.21722	3.73179	3.53914	4.21722	3.95418	4.21722	1.89529	3.21722	2.99482	3.21722	4.21722	3.21722	3.63225	3.21722	3.99482	3.48025	1.89529	1.63225	3.21722	3.40986	3.31909	3.97621	3.88018	3.50672	3.63225	3.67665	3.69365	3.35923	3.61775	3.01558	3.5567	4.13475	3.00571	3.48025	4.28937	4.09692	3.40164	4.52207	3.63225	3.73179	3.79826	3.77664	3.61455	3.67665	2.97803	3.67665	3.85389	3.10174	3.24209	3.45168	3.31032	3.89529	3.28135	3.63225	3.24231	3.73179	3.52349	3.86929	3.11873	4.35472	2.76133	2.63225	3.48025	2.87783	3.15667	3.56514	3.40688	3.48144	3.47247	3.09692	3.43961	3.31032	2.63225	2.69784	2.83255	3.45168	2.65922	1.95418	3.13149	2.86929	3.86107	2.94713	1.8249	2.89529	3.63225	3.89529	3.91236	2.80218	3.78281	3.82129	1.89529	3.21722	2.99482	3.38714	1.89529	4.21722	3.89529	3.80218	3.48025	2.21722	3.86929	3.73179	4.50672	2.34275	3.63225	3.36922	3.43961	3.48025	4.21722	3.89529	3.63225	4.21722	3.63225	1.63225	2.21722	3.70045	3.65534	3.84773	4.28135	3.75778	3.40363	3.31451	2.84798	2.21722	3.77664	2.63225	3.36922	3.85465	1.89529	2.21722	3.92771	3.48025	4.33269	4.21722	3.60054	3.60424	3.31032	4.14321	3.57979	4.33269	3.88018	2.85465	3.31032	3.95418	2.40986	3.21722	3.21722	2.63225	3.40986	2.40986	3.63225	2.40986	3.63225	2.63225	3.63225	3.21722	3.64403	3.4766	3.69937	2.9589	2.63225	3.21722	1.21722	3.48025	4.21722	3.21722	3.73179	3.73179	3.89529	3.95418	4.21722	3.71026	3.73179	3.21722	3.94088	4.40986	3.54652	3.89529	3.81913	3.49285	3.77409	3.60424	3.71723	4.0752	3.36241	4.1754	3.59831	3.97621	3.84084	3.75778	3.58198	3.80218	3.90074	3.48025	2.99482	3.63225	3.93428	3.8387	3.63225	3.08793	3.63225	3.13315	3.54344	3.72418	3.49732	3.58918	3.36922	3.33586	3.63225	3.56514	3.95418	4.13921	3.10532	3.80218	3.59706	3.53914	3.08946	2.63225	3.49103	3.01928	3.2738	3.39189	3.42805	3.5041	3.05494	3.78112	3.14005	3.15308	2.89529	3.8387	3.45019	3.31032	3.67665	4.1501	3.50672	4.07971	3.80218	3.89529	3.48025	3.53914	3.89529	3.73179	4.02457	5.21722	4.01076	2.21722	2.63225	2.63225	2.63225	4.89529	2.63225	3.73179	3.95418	3.21722	4.21722	4.09168	3.63225	2.75778	3.48025	4.53914	3.76976	3.84525	3.21722	3.89529	4.21722	2.63225	3.92771	3.56514	3.40986
WIPI2	2.21722	3.80218	4.53914	4.63225	1.63225	4.63225	3.89529	4.49732	4.21722	4.21722	1.63225	2.63225	1.89529	2.21722	4.86929	3.21722	4.21722	2.99482	4.21722	3.53914	1.40986	3.21722	4.21722	4.21722	2.63225	3.99482	4.18159	3.60424	4.05852	4.13475	4.1103	4.0752	4.08597	3.68116	3.93091	3.69365	3.92443	3.50672	4.31237	3.35472	3.63225	4.21722	4.24964	3.83019	3.94775	4.21722	3.75043	4.55425	3.94713	3.67665	3.95418	3.91765	4.13041	2.8387	3.72045	3.12975	3.96377	4.06521	3.91765	3.98589	3.89212	3.73179	3.85891	3.73179	3.73471	3.70264	3.64991	3.21722	3.89529	3.63225	3.61235	4.21722	3.79021	3.6867	3.3923	3.57336	3.32031	4.31032	3.07037	3.49139	2.98455	4.03664	3.34728	3.71972	3.6253	3.99482	4.21722	3.81386	3.73179	4.70264	4.09168	1.89529	3.52534	4.21722	4.24578	4.5041	4.48025	4.21722	4.21722	3.21722	3.48025	4.63225	1.89529	4.02457	3.89529	2.21722	4.1103	4.21722	3.04729	4.56514	3.36922	4.21722	4.38714	3.89529	5.21722	4.21722	2.63225	1.89529	3.63225	1.63225	2.21722	4.20524	3.90688	3.9602	4.45822	4.24321	3.48852	4.21722	4.35048	4.21722	4.36161	3.63225	4.43599	4.85465	2.89529	3.80218	3.07971	3.48025	3.21722	3.95418	3.94158	3.51678	3.48025	4.14321	4.57979	3.95418	4.02457	3.95418	3.89529	3.95418	4.40986	4.80218	5.53914	2.63225	4.40986	3.40986	4.21722	3.40986	1.63225	2.63225	3.63225	3.21722	4.4564	4.52155	4.3274	4.04137	2.63225	3.80218	3.53914	3.48025	4.21722	3.80218	4.21722	4.57979	4.21722	3.36922	3.89529	3.85465	4.19413	4.46514	4.29452	4.21722	4.33269	3.80218	4.16513	3.92348	4.30958	3.60424	4.33872	4.17141	4.12975	4.54736	3.79095	3.6867	4.18479	4.75778	4.27532	4.21722	4.07971	3.74328	3.8249	4.04729	4.13592	4.00863	4.10618	4.25786	3.79372	3.69875	3.32105	3.49285	3.65779	3.93711	3.32031	3.78837	4.07283	4.59909	3.48025	4.21722	4.02149	3.80218	3.70016	3.9721	3.8157	3.63225	3.75023	3.88601	3.70264	3.86278	3.57816	3.93091	3.18619	3.78112	3.96317	3.50101	4.07461	4.21722	3.93923	4.11768	3.91765	3.75778	4.13475	4.21722	4.33269	3.89529	3.89529	4.21722	4.21722	3.73179	3.21722	4.63225	4.21722	3.21722	3.63225	4.63225	3.63225	2.89529	3.63225	3.99482	3.21722	3.21722	3.21722	4.09168	4.36922	3.92771	3.70264	3.63225	4.31032	3.75778	3.99482	4.21722	3.21722	4.95418	4.45822	3.92771	4.21722
PYGO1	3.80218	2.21722	2.21722	2.63225	3.63225	3.21722	3.48025	3.21722	4.21722	3.99482	2.63225	3.63225	4.21722	2.21722	2.99482	3.21722	4.21722	3.57979	4.21722	3.80218	2.99482	3.48025	3.48025	3.21722	3.21722	4.73179	3.85966	3.42367	3.38714	3.95418	3.68288	3.74078	3.66328	3.81867	3.93091	3.86358	3.77243	3.04729	3.45822	3.06521	3.88601	3.74328	3.56514	3.12975	3.79861	3.40986	3.97514	4.36161	3.70933	3.91765	3.7055	3.02457	3.69661	4.10174	3.89529	3.93711	4.14321	2.89529	3.67665	4.10618	3.70625	2.40986	3.79618	3.86929	3.79484	3.48025	3.6604	3.21722	2.48025	3.79389	3.69982	3.75778	4.07971	3.8526	3.90688	3.21722	3.50672	3.76976	3.3785	3.03888	3.75009	3.12975	3.69875	3.33269	3.47097	3.80218	3.02457	2.18159	2.14683	3.48025	3.80218	3.89529	2.99482	3.80218	3.89529	3.48025	3.48025	3.80218	3.73179	3.91765	4.21722	3.95418	3.48025	4.53914	3.89529	3.21722	2.40986	3.40986	4.04729	3.92771	2.63225	3.36922	2.80218	1.89529	4.21722	3.48025	4.63225	3.89529	2.63225	2.63225	2.21722	4.04559	4.121	4.25886	3.92771	3.48025	3.48852	3.74515	3.43294	3.80218	3.55425	4.21722	4.32292	4.63225	3.89529	3.21722	4.45822	3.48025	4.21722	4.21722	3.78112	3.7647	3.76976	4.06521	3.86929	3.80218	4.21722	4.29522	3.89529	3.95418	3.86929	3.21722	3.21722	2.63225	2.99482	3.99482	3.63225	3.99482	3.21722	2.63225	4.21722	3.21722	4.14446	3.92771	3.8249	3.53441	3.21722	2.21722	3.53914	4.21722	3.90688	4.12411	3.40986	2.40986	3.48025	3.50672	3.89529	3.85465	3.73179	3.9898	4.14947	3.86929	4.00863	3.70264	3.84585	4.09857	4.27563	4.10174	4.1681	4.30468	3.64071	3.78837	3.87841	3.94304	4.04729	3.75778	3.94625	4.43961	4.21722	3.57336	3.91236	3.63225	4.09348	4.07136	4.36922	3.94591	3.68811	3.7747	3.98402	3.82727	3.93342	3.71471	3.78426	4.33586	3.52534	3.98018	4.06521	4.36161	3.54344	3.71972	3.36574	4.02457	3.37897	2.40986	3.5289	3.57567	3.12795	3.82579	3.68263	4.17327	3.36307	3.69365	3.88018	3.78112	4.11161	3.90909	3.20226	3.11768	3.86107	3.92771	2.85465	3.34275	3.80218	3.89529	2.89529	2.21722	1.89529	2.99482	2.21722	4.21722	4.06521	3.21722	5.21722	3.63225	3.63225	3.89529	3.63225	2.99482	3.21722	3.21722	4.21722	2.63225	2.63225	1.75778	3.21722	3.43961	3.76976	3.84525	3.40986	3.48025	4.53914	4.63225	4.21722	4.45822	4.73179
CCZ1	2.21722	5.21722	3.21722	2.63225	4.21722	4.21722	4.21722	4.40986	4.67665	3.40986	4.21722	4.21722	4.89529	4.21722	5.1103	3.21722	4.21722	4.21722	4.36922	4.53914	4.40986	3.89529	4.21722	3.63225	3.21722	3.40986	4.5601	4.42367	4.41361	3.95418	4.52534	4.67665	4.21722	4.4467	4.35472	3.78112	4.38387	4.36922	4.40164	4.06521	4.63225	4.82129	4.21722	3.93711	4.48913	3.99482	4.30812	4.96929	4.47927	4.64348	4.52302	4.30468	4.3504	4.10174	4.43242	4.65331	4.59573	4.84948	4.45822	4.67178	4.19168	2.99482	4.42327	4.73179	4.40894	4.80218	4.6604	4.43961	4.89529	4.70477	4.55095	4.45822	4.70774	4.54557	4.72245	4.61775	4.73845	4.83389	4.57287	4.62384	4.83255	4.41515	5.08921	4.71972	4.61481	4.76741	4.88964	4.98895	4.46875	4.21722	4.21722	5.21722	4.07283	4.38714	3.99962	3.96568	3.48025	3.21722	4.40986	3.67665	4.21722	2.63225	4.70264	3.53914	1.89529	4.21722	3.99482	3.73179	3.36922	4.84525	3.85465	4.90527	4.15581	4.48025	4.21722	3.48025	4.63225	3.89529	3.63225	3.95418	4.53914	3.99084	3.78658	3.8862	3.66467	4.26875	3.91382	4.11288	3.58495	3.80218	3.29122	4.95418	3.74188	4.36922	2.89529	2.21722	3.92771	3.48025	3.80218	2.63225	3.86358	4.56117	2.89529	4.06521	4.31675	3.80218	4.43961	4.13475	4.21722	4.63225	3.40986	3.21722	3.21722	4.21722	3.40986	4.21722	3.63225	3.40986	4.21722	2.63225	3.63225	3.21722	4.74591	4.42075	4.25116	4.72111	3.21722	2.21722	4.38714	4.76976	4.16991	3.80218	4.21722	4.21722	4.70264	4.36922	4.11768	4.63225	4.56186	4.65462	4.54706	4.57979	4.87433	4.35472	4.36307	4.66973	4.09277	4.04034	4.51111	4.46514	4.31562	4.13233	4.05774	4.56117	4.49795	4.21722	4.10421	4.43961	4.10356	4.03279	4.07283	4.21722	4.27532	4.16063	4.16277	3.99482	4.26697	4.32218	4.57739	4.36161	4.1103	4.29968	4.21722	4.40986	4.63225	3.87326	4.31032	4.29122	4.00911	4.15581	4.10896	3.46514	3.95906	4.21722	4.32876	4.28937	4.24578	4.21722	4.18388	4.456	4.68499	4.73805	4.43315	4.27862	4.12975	3.90909	4.21722	4.31032	4.57477	4.51267	4.04729	4.92771	4.43961	4.70264	3.89529	5.12411	3.89529	3.73179	4.21722	4.63225	4.66788	4.53914	4.21722	4.21722	4.95418	4.48025	4.43961	3.99482	3.95418	4.21722	3.21722	4.63225	3.36922	4.84525	4.48025	3.80218	3.63225	4.40164	4.31675	3.89529	4.80218	2.63225	4.56514	4.34275	4.40986
WSB1	3.21722	5.02457	5.21722	3.63225	4.80218	4.21722	4.21722	4.99482	4.02457	3.99482	4.63225	4.21722	3.48025	4.21722	4.73179	4.80218	4.21722	4.86929	4.85465	5.02457	3.99482	4.35472	2.89529	4.63225	4.63225	4.21722	4.69255	4.97621	4.41361	5.21722	4.55282	5.02457	4.39409	5.35923	4.43134	5.69365	4.5094	5.36922	4.61576	5.21722	3.17974	5.52756	4.28135	5.41515	4.25934	4.99482	4.41425	5.46114	4.47437	4.94514	5.0752	4.74078	4.27905	5.42367	4.12661	4.93711	4.34741	4.89529	4.61576	5.26968	4.70625	5.80218	4.40236	5.49732	4.40252	5.21722	3.828	5.02457	4.89529	3.7397	3.6421	5.00571	3.95656	3.86179	4.35048	3.61775	4.03218	4.70264	3.60879	5.23389	3.66263	4.74446	3.7747	5.21722	3.60424	5.08229	4.02457	3.44463	3.52534	3.48025	4.09168	4.21722	3.73179	5.30468	4.43134	4.40625	4.70264	5.53914	4.73179	4.60953	4.48025	5.33269	3.89529	4.38714	5.59573	4.53914	4.57979	4.57979	4.04729	4.66467	3.63225	3.50672	4.09168	4.89529	3.21722	5.80218	4.63225	5.06521	2.63225	3.95418	4.21722	4.14205	4.58495	4.19899	4.61576	4.24321	4.60716	5.11288	4.62057	3.80218	5.61314	5.43961	3.99904	5.43961	4.48025	4.53914	4.84525	5.06521	5.15581	3.95418	4.69365	3.90909	4.63225	4.35472	5.16475	4.71972	4.67665	4.43961	4.70264	4.80218	4.49732	4.80218	4.21722	4.95418	4.73179	4.73179	4.63225	4.73179	4.80218	2.63225	5.21722	4.80218	5.31438	5.35273	5.04084	5.14446	5.09168	3.21722	4.67665	4.11768	4.30741	4.91765	4.40986	4.99482	5.70264	4.85465	4.70264	5.19025	4.34846	4.21722	4.14947	4.80218	4.40755	5.35472	4.72872	4.94657	4.69067	4.72623	4.60637	5.21722	5.20014	5.48025	5.27477	5.32413	3.66396	4.75778	4.72783	4.63225	4.72741	4.89529	5.75564	5.27611	5.07178	5.78356	5.26968	4.25786	4.2045	4.07426	4.10532	4.80218	5.49732	5.12975	4.63225	5.04213	5.25116	4.69638	5.24106	5.01368	4.17349	5.65462	4.42714	5.69295	4.13331	5.37949	3.78193	5.08156	4.04909	3.86278	3.93946	5.31483	4.18619	4.94158	3.88018	5.50101	4.67819	5.13149	4.37219	5.59573	4.26161	3.84525	4.36922	4.56514	4.43961	5.06521	4.89529	5.30468	4.48025	4.73179	3.80218	5.43961	4.51978	4.53914	4.21722	4.63225	4.21722	5.48025	4.43961	3.99482	4.43961	4.21722	4.21722	4.33269	3.36922	4.34275	4.89529	4.71972	4.39779	4.61576	4.57979	3.89529	4.80218	4.63225	3.34275	4.21722	4.73179
LDLRAP1	2.21722	3.80218	3.21722	2.63225	2.63225	3.95418	3.48025	2.73179	3.80218	3.73179	4.21722	4.21722	3.48025	2.21722	3.40986	4.21722	4.21722	2.99482	3.36922	1.21722	2.99482	2.48025	2.89529	2.63225	3.21722	3.40986	3.50352	3.60424	2.80218	4.13475	3.28433	3.30468	3.15308	4.11412	3.21722	4.08597	3.30295	3.21722	3.61576	3.80218	3.63225	4.03279	3.07971	3.45168	3.44418	3.99482	3.08206	3.42872	3.51311	3.38714	3.27611	3.91765	3.56627	3.32413	3.22971	2.93711	3.29522	3.35472	3.56514	3.85465	3.57415	2.99482	3.22319	2.40986	3.44065	4.06521	3.37206	2.95418	2.21722	3.53219	3.38494	3.56514	3.42764	3.51095	3.51095	3.21722	3.34497	4.01076	3.40598	3.43481	3.70702	3.12975	3.53369	3.09168	3.2447	2.99482	2.91765	2.85966	2.99482	4.21722	3.63225	3.89529	3.52534	4.02457	3.89529	3.48025	3.48025	4.21722	4.73179	3.21722	3.48025	3.21722	4.48025	3.21722	1.89529	2.21722	2.99482	1.40986	2.63225	3.07971	3.36922	2.63225	3.21722	2.89529	3.21722	3.48025	2.63225	4.21722	4.63225	3.95418	4.21722	3.40986	3.26302	3.64727	3.92771	2.82817	3.48852	3.59831	3.90688	2.21722	3.42872	3.95418	3.51361	3.63225	2.89529	2.21722	4.45822	1.89529	3.43961	3.95418	3.69365	4.21722	4.11768	4.35472	4.21722	3.21722	4.02457	3.85465	3.48025	4.63225	3.73179	3.21722	3.21722	3.63225	2.99482	2.99482	2.63225	2.99482	2.63225	3.63225	2.63225	3.21722	3.79427	3.71198	3.34846	3.16912	2.63225	4.21722	4.02457	3.89529	4.07037	3.67665	2.99482	4.73179	1.89529	3.63225	3.11768	3.54979	3.23994	3.53914	3.40323	4.1103	3.47097	3.70264	3.75009	3.72418	3.70774	3.6867	3.83205	3.30468	3.53574	4.04213	3.54584	3.7647	3.46233	2.75778	3.79557	4.33269	3.84525	3.48025	2.63225	3.43961	3.67125	3.8387	3.16277	3.54736	3.45041	3.07426	3.36058	3.21722	3.57979	3.29968	3.54979	3.67289	3.52534	3.07971	3.48025	3.13921	3.32105	3.21722	3.59706	3.30468	3.19255	3.73179	3.20323	2.8387	2.78281	3.23143	3.2956	3.2738	3.24759	3.86358	3.14005	3.50101	3.45168	2.32413	3.84612	3.31032	3.67665	4.00571	3.04729	3.56514	3.43961	1.89529	1.89529	3.21722	1.89529	2.99482	3.80218	2.63225	3.55825	3.21722	3.63225	2.63225	3.63225	2.89529	3.95418	2.40986	3.95418	3.21722	3.21722	2.95418	2.63225	2.75778	3.48025	4.09168	3.31032	4.00571	2.73179	1.89529	2.21722	4.21722	4.56514	3.34275	3.73179
EPC2	4.21722	4.53914	3.21722	3.63225	4.21722	4.21722	4.48025	4.1103	3.53914	4.21722	3.21722	4.21722	4.21722	3.80218	3.99482	3.21722	4.21722	4.21722	4.04729	4.02457	4.21722	2.89529	2.89529	4.43961	1.63225	3.73179	4.06912	3.6867	4.30468	4.36922	4.28433	3.53914	4.33751	3.75155	4.09692	3.01558	4.21722	3.95418	4.21722	4.14321	3.8387	2.57336	4.21722	3.83019	4.0946	3.99482	4.30812	3.42872	4.08206	4.21722	4.03597	4.02457	4.27653	4.10174	4.21722	3.29968	4.32527	3.98275	3.96724	3.71026	4.27914	2.99482	4.14982	3.86929	4.32987	3.70264	3.04373	4.09168	2.70264	3.29913	3.41971	3.92771	3.40688	3.74249	3.51095	3.09692	3.54979	3.48025	3.48541	3.92023	2.75009	3.65331	3.01286	2.95418	3.53914	3.31675	3.12411	3.25198	3.52534	2.89529	3.21722	3.89529	3.91236	3.80218	4.15832	3.61775	3.48025	4.21722	3.99482	3.53914	4.48025	3.95418	3.48025	3.53914	3.48025	3.80218	4.31675	3.40986	3.85465	3.34275	4.21722	3.63225	3.71972	3.48025	5.21722	2.89529	2.63225	1.89529	4.63225	3.63225	2.21722	3.7764	4.21722	3.70005	3.34275	4.05057	3.71679	3.79095	3.96346	3.21722	2.77664	1.63225	3.86545	3.04729	1.89529	3.21722	3.56514	2.89529	3.63225	3.95418	3.94158	3.32413	3.63225	2.21722	3.21722	4.21722	3.71972	3.95418	3.31032	3.21722	3.57979	3.21722	3.21722	2.63225	3.40986	3.73179	3.63225	2.99482	3.63225	3.63225	2.63225	4.21722	3.59026	3.94101	3.85465	3.64403	2.63225	2.21722	3.53914	3.31032	3.90688	3.91765	2.40986	2.40986	1.89529	3.50672	4.01076	2.63225	4.12258	3.95418	3.84135	3.86929	3.63225	3.98275	3.69237	4.01368	3.79021	3.97621	3.8862	3.53914	3.7851	3.94591	3.92023	3.8387	3.72536	4.07971	3.6856	3.95418	4.26028	3.03279	3.8249	3.80218	3.6421	3.51678	3.85465	3.89529	4.01368	4.27065	4.00911	3.72418	3.80218	3.12975	3.78426	3.89529	2.8249	3.87326	3.63225	3.77664	3.12841	3.53914	2.92964	3.02457	3.5825	3.73179	3.32876	3.01928	3.21722	3.36636	3.47168	3.57336	3.30648	3.27862	3.02457	2.69365	4.03664	3.90909	3.14086	3.11768	3.86107	4.28135	3.63225	3.92771	4.09168	4.21722	3.48025	2.80218	2.89529	4.40986	3.80218	3.63225	3.83389	4.53914	3.63225	4.63225	4.21722	2.89529	3.21722	2.40986	4.21722	3.21722	3.21722	3.43961	3.85465	4.45822	3.70264	4.09168	2.89529	3.75778	3.86929	3.89529	2.21722	4.21722	2.75778	3.92771	2.40986
TCTN3	3.21722	3.53914	4.53914	2.63225	3.63225	3.95418	4.48025	3.73179	3.53914	3.99482	2.63225	2.63225	3.48025	3.21722	3.40986	4.21722	4.21722	4.1103	3.04729	2.80218	3.73179	3.21722	1.89529	4.21722	3.21722	3.40986	2.94713	3.8387	3.38714	3.21722	3.57979	3.30468	3.53496	3.8828	3.70264	4.08597	4.09436	3.21722	3.61576	3.70264	3.8387	3.48025	3.28135	3.12975	2.99838	3.21722	3.25198	3.87618	3.2747	3.46514	2.85465	2.21722	3.35759	4.21722	3.20462	3.93711	3.35472	3.21722	3.40164	3.78426	3.55425	3.73179	3.48423	3.86929	3.44065	1.89529	2.90943	3.43961	2.48025	3.24179	3.31279	3.56514	2.97078	3.28368	3.30741	2.38071	3.19025	3.48025	2.3785	2.87841	3.05494	3.29968	2.88161	3.53914	3.10174	3.57979	2.80218	2.85966	2.63225	3.89529	3.80218	1.89529	2.8249	3.21722	3.74328	3.2738	3.48025	2.21722	3.99482	3.53914	4.48025	3.63225	3.89529	3.21722	2.89529	4.21722	2.73179	2.99482	3.36922	3.34275	2.04729	3.50672	2.43961	3.48025	5.53914	3.48025	4.63225	3.89529	2.63225	1.63225	3.21722	3.54628	3.51095	3.60175	3.07971	3.64531	3.52916	3.54584	3.90688	3.21722	3.87618	3.95418	3.60672	3.36922	3.48025	2.21722	3.56514	2.89529	3.43961	1.63225	3.50101	3.8387	4.01076	3.35472	3.21722	2.63225	4.58645	3.36922	3.11768	3.21722	3.21722	3.21722	3.21722	4.21722	3.99482	3.99482	4.63225	4.21722	3.21722	4.21722	3.63225	3.21722	3.76221	3.96724	3.56186	3.59026	2.63225	3.21722	5.02457	3.63225	3.78658	3.38714	4.40986	3.40986	2.89529	3.63225	3.48025	3.71026	2.94038	3.09168	2.8753	2.73179	3.51678	3.98275	3.39959	3.36161	3.70774	3.51678	3.77578	3.02457	3.48025	2.99482	3.18327	3.64606	3.22786	3.75778	3.59725	2.95418	3.3021	3.89529	3.8249	3.90527	3.86028	3.8387	3.36922	3.44548	3.36161	3.48929	3.36058	3.82727	3.93342	2.93711	3.63225	3.61149	3.99482	3.75778	3.21722	2.96929	3.05802	3.53914	2.77291	3.46514	3.33457	3.91236	3.20323	3.51678	3.15832	3.11359	3.17259	3.68188	3.75009	3.86358	3.33269	3.86358	3.45168	3.10174	3.14086	4.01076	3.53914	3.21722	3.74773	3.92771	3.63225	3.89529	1.89529	4.02457	2.89529	3.73179	3.21722	2.63225	4.16831	2.21722	2.63225	2.63225	2.63225	3.48025	4.21722	3.99482	3.21722	3.21722	4.21722	2.95418	4.04729	3.75778	3.70264	4.53914	3.31032	3.56514	3.86929	3.48025	3.80218	2.63225	3.75778	2.75778	3.40986
KIFBP	3.80218	1.21722	2.21722	2.63225	1.63225	3.21722	2.89529	4.1103	2.80218	1.40986	2.63225	5.21722	3.89529	3.80218	3.73179	3.21722	4.21722	3.86929	3.36922	3.21722	1.40986	4.06521	3.89529	3.95418	3.63225	2.40986	3.85966	4.10174	3.80218	3.74773	3.14683	3.46514	3.96667	3.16659	3.48025	4.08597	3.46049	3.95418	3.56514	3.80218	3.63225	3.66082	3.28135	4.03664	3.49795	3.21722	3.40398	3.42872	3.7904	3.02457	3.42233	2.53914	3.58679	3.51678	3.38295	2.45168	3.51326	3.21722	3.72357	3.46233	3.26697	3.40986	3.90424	3.57979	3.56095	4.21722	3.70163	2.63225	2.48025	3.75344	3.67125	3.56514	3.58375	3.70724	3.58495	3.70264	3.65215	3.89529	3.40598	3.37591	3.46998	3.03664	3.53369	3.71972	4.13149	3.57979	3.53914	1.66702	2.63225	2.89529	4.09168	4.48025	3.99482	3.53914	3.61775	3.82129	3.48025	4.21722	4.21722	3.67665	4.89529	3.95418	1.89529	4.53914	3.48025	4.53914	2.99482	3.73179	3.63225	3.92771	4.04729	3.50672	3.43961	1.89529	3.21722	4.21722	3.63225	3.89529	2.63225	2.63225	4.21722	3.64074	3.96346	3.92368	3.75778	3.86212	3.68116	4.0004	3.58495	2.21722	3.96929	2.63225	3.45757	3.85465	3.89529	3.80218	3.34275	4.48025	3.63225	3.63225	3.86358	3.8387	3.89529	4.06521	3.99482	4.43961	3.80218	3.95418	3.11768	4.80218	3.86929	4.21722	3.21722	4.21722	2.99482	3.40986	3.63225	2.99482	4.43961	2.63225	2.63225	4.21722	3.395	3.42075	3.6662	3.19337	3.21722	2.21722	3.53914	3.63225	4.07037	4.12411	3.73179	3.73179	1.89529	3.85465	3.48025	3.85465	3.79452	3.9898	3.73443	3.86929	3.50167	4.2876	3.73588	4.17874	3.77409	4.21722	4.03059	3.91765	3.7851	3.99482	3.89947	3.90909	4.22786	3.75778	3.87288	5.02457	3.53037	3.74328	3.91236	4.09168	3.95813	3.80218	3.16277	3.44548	3.74188	3.61858	3.64298	4.01368	3.40986	4.37768	3.81988	3.73179	3.99482	4.26028	4.16831	4.13921	3.73609	2.80218	3.52868	4.02457	3.33457	3.14683	4.09126	3.93181	3.48025	3.70875	3.71928	3.70264	3.36307	3.27862	3.82208	2.50101	3.69047	3.90909	3.49995	3.48025	3.38714	3.75778	3.36922	2.75778	2.95418	2.89529	2.89529	2.80218	3.48025	3.73179	2.80218	2.63225	4.51978	2.21722	3.63225	2.63225	2.63225	3.89529	2.63225	3.73179	3.63225	4.21722	3.21722	3.95418	3.36922	2.75778	4.21722	3.63225	3.76976	3.66467	3.21722	4.21722	2.21722	3.63225	3.34275	3.92771	4.21722
TRPC4AP	4.21722	4.21722	3.21722	4.21722	2.63225	3.21722	4.21722	3.57979	4.38714	2.40986	3.63225	3.63225	2.89529	4.53914	4.40986	3.21722	4.21722	3.73179	3.63225	3.21722	3.40986	3.48025	3.48025	3.21722	3.95418	4.21722	3.66702	3.6867	4.18684	4.21722	4.03435	3.91765	4.06289	4.21722	4.03279	3.78112	4.15709	3.85465	4.1501	3.98275	4.14127	3.96568	4.18405	2.93711	3.90858	3.99482	3.91856	3.87618	4.00941	3.67665	4.23711	3.67665	4.21458	3.8387	4.23591	4.29968	3.89529	4.21722	4.19241	3.78426	3.81059	2.40986	4.01857	3.40986	4.13432	4.21722	3.70163	3.21722	3.89529	3.72583	3.69982	4.07971	3.82191	3.94628	3.93544	3.74328	3.78426	3.89529	3.72245	3.96088	3.41751	4.33921	3.69875	4.09168	3.7647	4.76741	4.17141	4.61455	3.8249	3.48025	3.21722	3.89529	4.34846	3.80218	4.15832	4.30128	1.89529	4.21722	4.21722	3.53914	3.89529	4.21722	3.48025	2.80218	3.89529	3.80218	4.21722	3.99482	2.63225	3.75778	3.85465	4.13475	4.02457	3.48025	4.21722	3.48025	2.63225	4.21722	2.63225	3.63225	3.80218	3.9586	3.43294	3.81619	4.21722	4.21722	3.9442	4.18327	3.51095	4.21722	3.96929	3.95418	4.16568	3.04729	4.21722	2.21722	4.45822	2.89529	3.95418	3.63225	4.08597	4.27166	3.11768	3.89529	3.99482	4.09168	4.21722	3.21722	4.21722	3.63225	3.40986	3.21722	4.21722	2.63225	3.40986	3.40986	2.63225	3.40986	3.95418	2.63225	3.63225	4.80218	4.43623	4.78015	4.41984	4.59026	1.63225	4.53914	3.53914	3.76976	2.96346	3.80218	2.40986	4.21722	4.21722	4.36922	3.89529	3.85465	4.07283	4.15581	3.71582	3.73179	4.22643	4.06521	3.60123	3.82727	3.48818	4.21722	3.87094	3.91765	4.16538	3.08793	4.33011	3.72623	4.0946	4.21722	4.09348	3.95418	3.78753	3.66082	3.40986	3.63225	3.31279	3.72623	3.36922	4.08793	3.86006	4.04388	3.93249	4.01368	3.93342	3.12975	3.50672	4.04213	3.8249	3.92771	3.83389	3.87618	4.04594	4.21722	4.31791	3.80218	4.08946	3.73179	4.07087	3.97621	4.32825	4.14397	3.96585	3.99962	4.46998	4.21722	3.9898	3.86358	4.40774	4.04034	3.99234	3.63225	4.02457	4.00571	3.74773	3.92771	3.43961	4.21722	2.89529	4.38714	3.89529	3.73179	3.80218	2.63225	4.01076	2.21722	2.63225	2.63225	4.21722	3.48025	3.21722	3.40986	2.63225	3.21722	3.21722	3.80218	4.21722	2.75778	4.35472	2.95418	3.48025	3.66467	4.65779	3.89529	4.21722	4.63225	3.56514	3.56514	2.99482
TES	3.80218	4.02457	2.21722	3.63225	3.95418	1.63225	2.89529	3.57979	4.21722	4.40986	2.63225	4.63225	3.48025	4.21722	3.40986	3.21722	4.21722	3.99482	4.50672	3.53914	3.99482	4.06521	3.89529	4.43961	4.43961	3.40986	4.21722	4.51678	4.46514	3.04729	4.65779	4.26161	4.48373	4.31343	4.40625	3.78112	4.27493	3.95418	4.40164	4.2876	4.0611	4.2738	4.56514	3.83019	4.84084	4.57979	4.87461	3.87618	4.77455	4.57477	4.85465	4.02457	4.88405	3.6867	4.71602	4.37768	4.87257	3.98275	4.9866	3.98589	4.87618	4.21722	4.82003	4.1103	5.03811	3.70264	4.05173	3.95418	3.89529	4.08219	3.6421	4.34275	4.03982	3.95918	3.62057	4.43134	3.54979	4.11768	3.8278	3.83534	4.30648	4.17415	4.51166	3.95418	3.7647	4.26784	4.21722	3.85966	4.46875	4.48025	3.43961	4.21722	3.91236	3.21722	4.06521	3.74328	3.89529	4.21722	4.40986	3.80218	2.89529	3.95418	4.70264	3.80218	3.48025	3.21722	3.86929	4.57979	4.21722	4.75778	3.85465	3.85465	4.21722	3.48025	4.21722	3.89529	4.95418	4.70264	4.21722	3.95418	3.21722	4.03789	3.58495	4.04427	3.84525	3.99044	4.24188	4.34554	4.16991	4.21722	3.42872	4.43961	3.95923	4.36922	1.89529	3.21722	3.75778	1.89529	3.80218	3.21722	4.21722	3.60424	3.89529	4.14321	4.1103	3.63225	4.02457	3.74773	3.89529	4.43961	3.21722	4.21722	3.21722	4.95418	4.21722	2.99482	4.63225	4.21722	2.63225	4.21722	3.63225	3.21722	4.5811	4.72741	4.52534	4.59026	3.21722	4.21722	2.21722	3.76976	4.65534	4.21722	3.73179	3.99482	3.89529	4.43961	4.31032	3.92176	4.07283	4.58645	4.65848	3.57979	4.61831	4.35472	4.42639	4.01368	4.45822	3.90909	4.75514	3.86107	4.01728	3.78837	4.09473	4.21722	4.89529	2.34275	4.7621	3.80218	4.81668	3.96568	4.28433	3.63225	4.02739	4.51678	4.04729	4.80218	4.79372	5.05915	5.19552	4.29122	4.45425	3.71471	4.29522	4.29739	3.40986	4.42075	3.89529	3.87618	4.25965	3.09168	3.81946	3.38714	3.76084	3.40986	4.34584	3.88601	3.57336	3.46589	3.83357	3.82129	3.36307	3.86358	3.57477	4.01558	4.14767	4.10174	3.78723	3.76976	4.17141	3.07971	3.63225	3.56514	4.09168	5.06521	5.35472	3.53914	4.21722	4.21722	4.02457	4.21722	4.21722	4.21722	2.63225	3.63225	2.63225	2.89529	3.63225	2.99482	4.80218	3.21722	4.21722	3.43961	3.85465	3.75778	4.06521	3.80218	2.63225	4.07971	3.73179	4.21722	2.21722	3.63225	4.84525	4.66467	3.40986
C1QTNF5	2.21722	2.21722	2.21722	2.63225	2.63225	2.63225	2.89529	2.40986	4.02457	3.99482	2.63225	2.63225	1.89529	2.21722	4.40986	4.21722	4.21722	3.86929	2.04729	4.02457	3.99482	2.89529	2.89529	1.63225	3.21722	3.73179	2.76655	4.10174	3.27611	3.21722	2.8249	4.02457	2.91605	4.31343	3.74328	4.21722	3.81196	4.13475	3.45822	4.41885	3.88601	4.03279	3.75778	4.52207	2.78426	3.99482	2.70097	4.77664	2.82929	3.46514	2.40484	3.53914	2.79866	4.32413	2.84746	5.03664	2.89529	4.48025	2.73506	4.32031	2.90789	4.73179	2.87418	4.1103	2.80462	4.48025	2.50608	3.43961	4.53914	2.33612	2.55095	4.21722	2.50781	2.92013	3.35048	2.2738	2.98589	4.95418	1.92598	3.74515	2.36307	3.29968	2.07426	3.88018	2.32413	4.1103	3.53914	2.76655	2.40986	3.48025	3.80218	2.89529	3.40986	1.21722	3.52756	3.2738	1.89529	4.21722	1.40986	3.67665	4.21722	2.63225	3.89529	2.21722	1.89529	2.21722	3.40986	2.99482	2.04729	3.56514	3.36922	2.85465	2.80218	3.48025	4.80218	2.89529	3.63225	4.21722	2.63225	3.95418	3.21722	3.55709	3.35048	3.69139	3.84525	3.29384	3.31343	4.18327	2.96346	3.80218	3.77664	1.63225	3.39928	2.63225	1.89529	3.80218	3.75778	2.89529	3.63225	4.21722	3.94158	3.10174	4.11768	2.89529	3.21722	2.95418	3.33269	3.36922	3.48025	3.63225	3.40986	3.21722	3.21722	2.63225	2.40986	2.99482	2.63225	1.40986	3.63225	2.63225	3.63225	4.80218	3.35257	3.10356	3.30602	3.11937	3.21722	2.21722	3.21722	3.63225	4.01791	3.80218	2.40986	2.99482	3.89529	3.63225	3.48025	3.71026	3.48786	3.71972	3.44903	2.99482	3.45537	4.2876	3.63225	4.09857	3.07971	3.97621	3.32758	4.0752	3.48025	4.08793	3.67359	3.90909	2.94775	4.34275	3.76886	4.43961	3.56514	3.2738	3.52534	3.69115	4.07178	3.16063	3.92176	3.37333	2.90789	2.48929	3.05802	3.66973	3.73179	3.83019	3.46233	3.61149	3.91236	3.98018	3.31032	3.96929	2.98402	4.15581	2.84218	3.91765	3.17587	3.91236	2.85531	2.73917	2.82129	2.95132	2.88978	3.48025	2.91055	3.39409	2.9721	2.69365	3.20014	4.10174	2.78723	4.11768	3.12411	4.21722	3.21722	3.34275	3.80218	4.48025	1.89529	3.21722	1.89529	3.73179	2.21722	2.63225	3.01076	2.21722	4.21722	2.63225	3.63225	3.48025	3.95418	2.99482	3.63225	3.21722	3.21722	3.43961	3.36922	2.34275	0.895287	2.95418	3.76976	3.45822	3.40986	2.89529	3.80218	2.63225	3.34275	0.757784	1.40986
IRF2BP1	3.21722	3.80218	3.21722	2.63225	3.95418	3.95418	3.48025	3.57979	3.53914	3.40986	1.63225	2.63225	2.89529	3.21722	3.40986	4.80218	5.80218	4.31675	4.04729	4.02457	3.40986	3.89529	2.89529	4.21722	2.63225	3.40986	3.76655	3.90909	3.88018	3.36922	4.34846	3.38714	4.06289	3.60716	4.52756	3.94158	4.30295	3.74773	4.04319	3.21722	3.78979	4.2738	4.40164	3.93711	3.75511	3.57979	3.48415	2.77664	3.63225	3.12411	3.27611	1.80218	3.60702	4.21722	3.5316	3.29968	3.53272	2.89529	3.53914	3.54979	3.42872	2.40986	3.66188	3.40986	3.41534	3.70264	3.33324	3.21722	3.48025	3.36326	3.78228	2.75778	3.75778	3.65534	3.54842	3.21722	3.63225	3.31032	3.32191	3.25038	3.56952	3.03664	3.44349	3.71972	3.44751	3.21722	3.60953	2.76655	3.52534	4.48025	4.09168	3.89529	4.28433	3.80218	3.85876	3.61775	3.48025	5.02457	3.73179	3.38714	1.89529	3.21722	4.21722	3.80218	1.89529	2.21722	4.1103	3.73179	4.21722	3.34275	3.85465	3.04729	3.95418	2.89529	3.21722	3.89529	4.21722	3.89529	2.63225	4.43961	2.21722	3.95043	2.84798	3.87094	3.66467	3.52332	3.64464	3.69784	3.72245	4.21722	3.42872	3.21722	3.99904	2.63225	3.48025	3.80218	3.75778	1.89529	3.63225	1.63225	3.27862	3.97621	4.39779	3.35472	3.21722	4.21722	3.09168	3.36922	3.48025	1.63225	4.31675	3.21722	3.21722	2.63225	2.40986	4.86929	2.63225	3.99482	3.21722	2.63225	4.21722	4.21722	4.34176	4.24964	4.34846	4.68736	3.63225	3.21722	3.80218	2.89529	3.84798	4.12411	2.40986	3.73179	4.48025	3.04729	2.89529	3.63225	3.23994	3.88018	3.53649	3.86929	3.60424	3.89529	3.93564	3.72418	3.69067	3.32413	3.75098	3.86107	3.58918	3.33586	3.76823	3.37476	3.38833	3.34275	3.53519	2.95418	3.53037	3.66082	3.73179	3.43961	3.80875	3.60424	3.26968	3.94591	3.47179	3.73722	3.70571	3.66973	2.21722	4.12975	3.59161	3.40986	3.99482	3.26028	2.89529	4.13921	3.67469	3.33269	3.23449	3.53914	3.89936	3.73179	3.86126	3.6867	3.68188	3.62509	3.79484	3.78281	3.56952	3.78112	4.02457	3.94158	3.71471	3.7647	3.37219	4.01076	3.74078	3.66467	4.29522	3.07971	3.63225	1.89529	2.89529	4.91765	1.89529	2.99482	3.80218	2.63225	3.48025	2.21722	4.21722	3.63225	4.21722	4.21722	2.63225	4.21722	2.63225	4.21722	3.21722	4.33269	3.63225	3.34275	3.48025	3.63225	2.63225	3.45822	3.86929	1.89529	3.80218	2.63225	3.75778	4.56514	1.40986
NAT9	2.21722	2.80218	3.80218	2.63225	3.21722	3.63225	1.89529	3.40986	4.21722	2.99482	4.43961	2.63225	3.89529	3.21722	1.40986	3.21722	4.21722	2.99482	3.63225	4.02457	4.57979	4.06521	2.89529	4.21722	3.21722	3.99482	3.94713	3.97621	4.02457	4.36922	4.07283	4.30468	3.7234	3.9442	4.21722	3.01558	3.92443	3.21722	3.45822	4.41885	3.57567	4.57336	3.80218	2.93711	4.18479	3.73179	4.10759	3.77664	3.80608	2.91765	3.80218	3.21722	4.04696	4.60424	4.16614	4.03664	3.88523	3.80218	3.96724	3.46233	3.98424	4.73179	3.90424	3.40986	3.90805	4.59573	3.05967	2.63225	3.35472	3.18209	3.11485	3.75778	3.32072	3.35048	3.72245	2.74328	3.39307	3.76976	2.92598	2.96088	3.12206	3.37768	3.34728	3.09168	2.80218	3.80218	4.0752	2.85966	2.99482	2.89529	3.95418	2.89529	3.63225	3.53914	3.09692	3.70264	4.70264	4.21722	3.73179	2.53914	3.48025	3.95418	1.89529	2.80218	1.89529	2.21722	3.86929	3.99482	3.85465	3.07971	4.74773	3.63225	4.02457	3.89529	4.21722	3.48025	3.63225	2.89529	2.63225	3.63225	3.21722	3.57846	3.51095	3.80016	3.07971	3.64531	3.9442	3.03888	3.65534	3.21722	3.13921	2.63225	3.70625	2.63225	4.48025	4.53914	4.21722	3.48025	3.21722	3.95418	3.60054	4.10174	3.31032	4.21722	2.73179	4.09168	4.49023	4.36922	4.11768	4.21722	3.57979	3.21722	4.21722	2.63225	1.40986	3.73179	3.63225	3.99482	2.63225	2.63225	4.63225	4.21722	3.19337	3.05546	3.04729	3.14446	1.63225	3.80218	2.80218	3.63225	4.121	2.80218	3.40986	3.73179	4.21722	3.36922	3.63225	3.98589	3.88379	3.95418	3.28192	3.40986	3.67328	4.06521	3.7781	3.66973	3.60213	4.04034	3.58313	3.60953	3.64071	3.54736	3.74515	3.32413	3.31032	3.92771	3.6856	4.21722	3.21722	3.82129	3.73179	3.85465	3.23684	3.21722	3.85465	3.29739	3.74188	3.69875	3.36058	3.36161	3.65779	3.12975	3.59161	3.25786	3.40986	3.26028	3.63225	3.55425	3.32105	3.43961	3.41203	2.67665	3.37897	3.40986	3.15561	3.45537	3.70264	3.31389	3.54936	3.2738	3.12206	3.50101	3.27611	3.27862	3.50826	2.51678	3.45019	3.76976	4.0752	3.45822	3.21722	3.56514	4.43961	4.70264	3.48025	4.38714	4.48025	3.40986	3.53914	3.63225	3.83389	2.21722	3.63225	4.63225	2.63225	4.89529	4.21722	3.40986	4.21722	4.21722	5.53914	2.95418	3.85465	3.07971	3.48025	3.80218	3.63225	3.21722	3.57979	2.89529	4.21722	3.63225	3.34275	3.75778	2.40986
NOC2L	3.21722	3.21722	2.21722	2.63225	3.21722	2.63225	4.48025	4.1103	3.80218	3.73179	3.63225	4.63225	4.70264	2.21722	2.99482	3.21722	4.21722	3.73179	3.63225	3.53914	1.40986	3.21722	1.89529	3.95418	4.95418	3.73179	4.31909	4.16063	4.33269	4.04729	4.60626	4.02457	4.37548	3.8828	4.32825	3.69365	4.15709	3.85465	4.37249	4.06521	4.14127	3.38071	4.11534	3.29968	5.1004	2.73179	5.14507	3.66973	5.01617	3.53914	4.9721	3.38714	5.05582	4.51678	5.06172	3.58918	4.94211	4.21722	4.95254	4.54979	4.90003	1.40986	4.98732	3.86929	4.91258	3.48025	4.16659	3.95418	3.70264	4.15128	4.07178	3.34275	4.19317	4.42056	4.09591	4.06521	4.54979	3.63225	4.29277	3.74515	3.91055	3.52207	3.73722	4.02457	4.04034	4.05372	4.26161	4.06912	3.63225	4.48025	3.95418	4.21722	4.21722	3.21722	4.18807	4.24578	3.48025	3.80218	3.40986	4.02457	2.89529	2.63225	4.48025	3.80218	4.21722	2.21722	4.1103	3.99482	3.63225	3.92771	3.63225	3.50672	3.43961	3.89529	4.80218	4.21722	4.95418	3.48025	3.63225	3.95418	3.21722	4.74366	4.30741	4.78802	4.28135	4.54438	4.73427	4.21722	4.30741	4.53914	3.42872	4.43961	4.77664	4.21722	2.89529	2.21722	4.07971	3.48025	4.33269	3.95418	4.86358	4.51678	3.76976	4.41885	4.93342	3.43961	4.43961	4.50672	4.70264	4.43961	3.57979	4.80218	3.21722	4.21722	2.99482	3.73179	3.63225	3.40986	4.43961	4.21722	3.63225	3.21722	4.13197	4.50374	4.37949	4.02794	4.63225	4.53914	4.02457	3.11768	4.54842	2.53914	4.73179	3.99482	4.48025	4.50672	3.76976	3.54979	4.44939	5.0752	4.81535	3.99482	4.60424	3.21722	4.35379	4.17874	4.35363	4.37476	4.45077	4.12411	4.57601	3.78837	4.55913	3.90909	4.59983	4.07971	4.4786	3.43961	4.45822	3.2738	4.63225	3.74773	4.13592	4.13149	4.50672	4.80218	4.77664	5.34728	4.94554	3.92348	4.1103	3.71471	4.04729	4.04213	3.91236	4.26028	4.26452	4.49285	4.16235	3.63225	4.57689	3.67665	4.43611	3.40986	4.37524	3.88601	3.96568	4.20286	4.2956	3.80218	4.02018	3.69365	4.03313	4.08597	4.43718	4.04034	4.33155	3.48025	4.38714	4.51267	4.50672	2.75778	4.33269	5.06521	4.48025	4.53914	1.89529	4.57979	4.38714	3.63225	4.06521	4.21722	4.21722	4.21722	2.63225	1.89529	3.95418	3.99482	3.95418	4.21722	3.21722	3.63225	2.04729	3.56514	4.48025	4.09168	4.11768	4.45822	4.21722	4.89529	3.80218	3.63225	4.45822	4.07971	4.40986
GIMAP2	3.80218	4.02457	4.21722	4.63225	4.21722	4.21722	2.89529	3.40986	3.53914	3.99482	3.21722	4.63225	2.89529	3.21722	4.57979	4.80218	4.21722	4.31675	4.21722	3.53914	3.99482	4.06521	2.89529	3.63225	3.63225	4.21722	3.94713	3.7647	4.15581	4.29522	4.31675	4.26161	3.80913	3.75155	4.09692	4.01558	3.68997	3.74773	4.00571	3.89529	3.88601	3.82129	3.56514	4.21722	3.48025	4.31675	3.63225	3.96929	3.53209	4.42667	3.42233	4.53914	3.95839	3.8387	3.37173	3.71471	3.53272	3.48025	3.75778	4.16277	3.75936	4.21722	3.73059	4.65779	3.62859	4.06521	3.07544	2.21722	4.06521	3.38989	3.11485	3.92771	3.48818	3.70213	3.81761	2.89529	3.61207	3.48025	2.88751	3.74515	2.56952	3.93711	2.94873	3.88018	3.10174	3.21722	3.80218	1.66702	-0.175102	3.48025	3.43961	3.89529	3.8249	4.02457	4.38071	4.03279	3.89529	3.80218	3.73179	4.02457	4.89529	2.63225	2.89529	2.80218	1.89529	2.21722	3.99482	4.21722	3.85465	3.92771	3.85465	3.21722	3.21722	3.48025	3.21722	1.89529	4.21722	3.48025	3.63225	2.63225	3.21722	4.25918	4.35048	4.1429	4.21722	3.52332	3.4467	3.92023	4.07037	3.21722	3.77664	2.63225	3.92865	3.63225	3.48025	3.80218	4.56514	2.89529	3.43961	4.80218	4.44854	4.47097	3.48025	4.21722	3.40986	4.09168	4.58645	4.13475	4.21722	3.95418	4.1103	3.21722	4.80218	4.63225	3.99482	1.40986	4.21722	4.21722	3.63225	2.63225	4.63225	4.21722	3.49593	3.43961	3.50672	3.24067	3.95418	3.21722	4.02457	4.48025	4.47247	4.12411	2.99482	3.40986	4.48025	3.95418	3.89529	4.04729	3.73179	3.95418	3.80658	4.1103	3.88601	3.89529	4.13295	4.05675	3.79021	4.37476	4.02371	4.38714	4.23409	4.08793	3.98078	4.42367	4.31032	4.21722	4.13592	4.09168	4.12702	4.03279	3.73179	4.00149	3.91003	3.8387	4.54979	3.86929	3.72418	3.61858	3.70571	3.96929	4.31675	4.12975	4.34497	4.37333	3.91236	4.3021	3.83389	3.77664	3.34095	4.02457	3.10896	4.60953	3.49108	3.99482	3.44424	4.10174	3.5041	3.559	3.51998	4.5041	3.79191	4.69365	4.05011	4.01558	3.56271	4.6867	3.47528	4.31032	3.38714	4.00571	3.85465	2.75778	3.63225	2.89529	4.48025	4.38714	2.89529	4.73179	3.53914	2.63225	3.70264	4.21722	2.63225	2.63225	4.21722	3.89529	3.63225	4.40986	3.21722	3.21722	4.80218	3.95418	4.21722	3.75778	1.89529	3.80218	3.11768	4.00571	3.99482	1.89529	4.53914	2.63225	4.45822	4.45822	2.40986
IFT172	2.21722	4.38714	3.80218	3.63225	3.21722	1.63225	2.89529	4.57979	3.21722	3.99482	3.63225	2.63225	5.06521	3.21722	4.57979	3.21722	4.21722	5.1103	4.04729	1.21722	3.73179	3.21722	4.70264	4.21722	3.63225	4.57979	3.5601	4.10174	3.58645	3.04729	3.86929	4.0752	4.03943	3.35923	3.43134	3.60054	3.92443	3.21722	3.51267	3.70264	3.78979	3.96568	3.45822	3.93711	4.0946	3.40986	4.01617	4.13921	4.10759	3.9721	3.9898	3.53914	4.28911	4.10174	3.91088	3.71471	3.89027	3.80218	3.95746	3.54979	3.84376	2.99482	3.99083	4.49732	3.83357	3.21722	3.62869	4.09168	3.35472	3.51616	3.78228	3.56514	3.62028	3.67632	3.54842	3.70264	3.81988	3.11768	3.5607	3.11288	3.94803	3.29968	3.13315	4.21722	3.27166	4.05372	3.91765	3.18159	2.99482	3.48025	5.09168	4.48025	4.63225	2.80218	4.03279	4.40625	3.89529	2.21722	4.40986	4.80218	3.48025	3.95418	4.89529	4.02457	3.48025	2.21722	4.31675	2.99482	4.21722	4.66467	3.04729	3.74773	4.02457	4.48025	3.21722	3.48025	4.21722	1.89529	3.63225	3.21722	3.80218	4.28541	4.121	4.20509	4.40164	3.89529	3.85109	4.83534	4.84798	4.53914	4.72418	3.95418	4.25879	4.50672	2.89529	3.21722	1.75778	2.89529	3.95418	3.95418	4.33751	4.16063	3.31032	4.41885	3.99482	3.95418	3.63225	3.74773	3.48025	3.63225	3.99482	3.21722	3.21722	3.63225	4.21722	4.21722	5.21722	4.40986	2.63225	4.21722	2.63225	3.21722	3.69587	3.66467	3.7635	3.21722	3.63225	3.21722	4.02457	4.01076	4.43294	4.30468	4.21722	2.40986	4.48025	4.29522	3.89529	3.54979	4.2623	4.02457	4.37977	3.99482	4.1892	4.59573	3.93564	3.87618	3.99879	4.16063	4.07124	3.21722	4.20014	3.67289	4.43481	3.97621	4.0946	4.34275	4.01608	4.53914	4.19519	4.66082	4.46875	4.09168	4.53519	3.7647	4.04729	3.94591	4.01368	4.21722	3.90601	4.75065	4.31675	3.83019	4.69115	4.21722	3.73179	4.53037	3.63225	3.42872	3.98402	3.53914	3.76104	3.91765	3.5825	3.28433	3.5289	3.93181	3.89529	3.78782	3.78499	3.61775	3.24759	3.78112	3.59804	3.27862	3.50826	3.60424	3.70477	4.21722	4.02457	4.07971	3.95418	4.21722	3.21722	4.21722	2.89529	4.21722	3.89529	4.21722	3.21722	3.63225	3.83389	2.21722	3.63225	2.63225	2.63225	3.48025	3.95418	3.73179	3.63225	3.21722	3.21722	3.80218	3.63225	2.34275	1.89529	3.63225	2.89529	4.40164	3.40986	2.89529	2.21722	2.63225	1.75778	3.75778	1.40986
AAAS	3.80218	3.80218	4.53914	2.63225	4.21722	2.63225	4.48025	3.73179	4.02457	3.40986	4.80218	2.63225	4.48025	2.21722	3.73179	3.21722	4.21722	3.21722	3.63225	3.53914	5.1103	4.35472	2.89529	4.80218	2.63225	2.99482	3.81386	4.04034	3.80218	4.13475	3.99482	3.86107	4.17478	4.40363	3.96568	3.39409	3.81196	4.04729	3.71198	3.59573	4.0611	3.03279	3.88707	3.45168	3.51544	3.21722	3.31909	3.66973	3.37273	3.53914	3.40484	3.21722	3.40459	2.10174	3.34901	3.83019	3.4258	3.80218	3.32764	2.78426	3.11225	3.99482	3.29301	3.86929	3.2956	4.35472	3.7218	4.09168	2.21722	3.77381	4.23684	3.75778	3.99879	3.91573	3.35048	3.38071	3.87172	3.31032	3.90688	4.03888	3.87208	3.83019	4.104	3.63225	3.7647	3.65779	3.9721	3.18159	3.14683	3.48025	2.21722	3.89529	4.07283	3.80218	3.89529	4.2738	3.48025	3.80218	4.21722	3.67665	4.70264	4.43961	4.89529	3.53914	2.89529	2.21722	3.73179	3.73179	3.04729	4.56514	3.85465	4.04729	3.80218	2.89529	3.21722	3.89529	2.63225	2.89529	2.63225	3.95418	5.02457	3.94221	3.16991	3.9674	3.92771	3.99044	3.9442	3.69784	3.43294	3.80218	4.36161	2.63225	3.77664	3.85465	2.89529	2.21722	3.07971	3.48025	4.09168	4.21722	3.69365	4.10174	3.63225	3.21722	4.57979	2.63225	4.43961	3.85465	4.31032	4.95418	4.65779	3.21722	4.21722	4.95418	3.40986	2.99482	4.21722	2.40986	4.21722	4.21722	3.63225	4.80218	4.06784	3.83103	3.6662	3.59026	3.95418	4.53914	4.21722	3.89529	3.72245	3.02457	3.99482	3.40986	3.48025	3.74773	3.63225	3.46233	3.48786	3.84171	3.51512	2.40986	3.8387	3.89529	3.83255	3.92348	3.70774	3.6867	3.94571	3.9721	3.7851	3.99482	3.89947	3.6867	3.38833	4.34275	3.75531	4.09168	3.87326	3.96568	3.52534	3.69115	3.72783	4.1892	4.04729	3.92082	3.26697	3.65922	3.76584	4.17874	3.73179	4.03664	4.10618	3.78837	2.99482	3.92771	3.63225	3.66973	3.54344	3.33269	4.032	3.53914	3.55696	3.52534	3.80063	3.10174	3.84015	3.86278	3.93946	3.59573	3.61682	3.50101	3.66568	3.39409	3.80782	3.97621	4.09304	3.48025	4.0752	3.92771	4.50672	3.92771	3.95418	1.89529	4.48025	2.80218	4.48025	3.99482	3.80218	3.63225	4.01076	2.21722	3.63225	5.21722	4.21722	5.21722	4.43961	3.40986	3.21722	3.21722	3.21722	2.95418	3.63225	4.34275	4.06521	3.63225	3.11768	4.1501	3.21722	3.48025	3.80218	4.21722	3.75778	3.56514	3.73179
MTG2	3.80218	3.53914	3.21722	4.21722	3.95418	4.43961	1.89529	3.57979	3.53914	3.73179	3.21722	2.63225	2.89529	2.21722	3.40986	3.21722	4.21722	3.40986	3.63225	2.21722	3.73179	3.70264	2.89529	4.21722	2.63225	1.40986	3.44463	3.97621	3.09168	3.85465	4.03435	3.60953	3.69365	3.60716	3.74328	3.60054	4.06194	3.63225	4.1501	3.35472	3.6867	4.03279	3.61576	3.45168	3.29015	2.73179	3.18159	2.29122	3.28593	3.38714	3.00149	3.02457	3.38128	2.8387	3.1919	4.12975	3.2876	3.21722	3.13282	3.36922	3.36161	3.40986	3.38114	3.73179	3.13432	2.48025	3.3463	4.09168	2.70264	3.72583	3.6421	3.56514	3.48818	3.66587	3.72245	3.66082	3.46233	3.48025	3.20162	3.49139	3.66263	3.52207	3.88161	3.80218	2.90909	3.73179	4.02457	2.18159	2.99482	3.48025	4.09168	4.48025	3.40986	2.21722	3.61775	3.66082	3.48025	3.21722	2.40986	3.21722	3.89529	3.63225	3.48025	3.53914	4.48025	4.21722	3.99482	3.73179	3.63225	3.75778	2.63225	3.50672	2.63225	3.89529	3.21722	3.48025	2.63225	2.89529	4.63225	3.21722	3.80218	3.43351	3.51095	3.53552	3.34275	3.48025	3.68116	2.87841	3.51095	3.80218	3.55425	2.63225	3.24231	2.63225	1.89529	3.21722	4.21722	3.89529	3.80218	3.63225	3.50101	3.97621	3.48025	3.98275	3.21722	3.63225	3.63225	3.63225	3.63225	1.63225	2.99482	3.21722	4.21722	2.63225	2.40986	3.99482	4.21722	3.99482	3.63225	2.63225	2.63225	4.21722	3.57188	3.28135	3.3274	3.04137	1.63225	3.21722	3.80218	3.48025	4.121	3.21722	3.40986	3.73179	3.89529	4.29522	2.89529	3.26968	3.09792	3.53914	3.42631	3.21722	3.25374	2.89529	3.46998	3.66973	3.4481	2.8387	3.56428	3.91765	3.56271	3.99482	3.76823	3.47097	3.84084	2.75778	3.72783	2.21722	3.81668	4.09692	2.63225	3.50672	3.78228	3.56117	3.04729	3.13233	3.21722	3.13315	3.50868	2.66973	3.1103	3.45168	3.04729	3.25786	3.8249	3.69638	3.21722	3.87618	3.10532	3.33269	3.30161	2.91765	3.51779	3.91236	3.51387	3.51678	3.61775	3.66753	3.53768	3.66082	3.52061	3.60054	3.71972	3.78112	3.48025	3.97621	3.45019	3.76976	3.74078	3.56514	3.04729	3.07971	2.95418	1.89529	4.48025	4.21722	3.89529	2.99482	2.80218	2.63225	4.01076	4.21722	3.63225	4.21722	2.63225	1.89529	1.63225	2.99482	3.21722	3.21722	4.21722	4.21722	4.04729	3.75778	3.21722	4.43961	4.11768	4.28135	4.21722	1.89529	3.21722	4.95418	3.56514	3.34275	3.40986
RGS22	4.80218	3.53914	3.80218	2.63225	5.09168	3.95418	1.89529	4.57979	3.53914	3.73179	1.63225	3.63225	4.70264	4.21722	5.21722	3.21722	4.21722	4.80218	4.04729	4.38714	4.99482	3.48025	2.89529	4.80218	3.21722	3.40986	3.5601	3.60424	3.53914	3.74773	3.52534	3.91765	3.75255	3.35923	3.32825	4.15308	3.60251	4.21722	3.40164	4.06521	3.78979	4.03279	3.71198	2.93711	3.38833	2.73179	3.2747	3.96929	3.43457	4.12411	2.97803	4.02457	3.7079	3.97621	3.29059	3.29968	3.30279	3.48025	3.31237	3.71026	3.08476	3.73179	3.47425	3.57979	3.53768	3.48025	2.76133	3.43961	3.21722	2.97485	3.07178	3.07971	3.40688	3.49332	3.87773	2.57336	3.16277	3.76976	2.58495	3.18327	2.75009	2.83019	2.57676	2.95418	2.47097	1.99482	3.02457	1.44463	-0.175102	2.89529	3.95418	4.48025	3.40986	3.53914	3.93091	4.06521	3.89529	3.80218	3.40986	4.02457	4.89529	3.21722	4.21722	4.38714	3.48025	3.21722	3.86929	4.21722	3.36922	3.07971	2.63225	2.63225	3.33269	3.89529	3.21722	3.48025	4.21722	2.89529	2.63225	4.21722	4.80218	4.34275	4.35048	4.54997	4.40164	3.86212	3.48852	4.89947	5.14566	3.80218	4.72418	3.95418	4.16568	4.36922	4.48025	2.21722	4.56514	3.89529	4.80218	3.21722	3.27862	4.42367	4.31032	4.98275	4.57979	4.21722	3.71972	4.29522	2.63225	4.80218	4.40986	3.21722	3.21722	3.63225	3.99482	4.21722	4.21722	3.73179	3.95418	3.63225	3.63225	3.21722	3.57188	3.58221	3.56186	3.62633	2.63225	4.80218	3.53914	4.76976	3.78658	3.80218	3.99482	3.40986	4.48025	4.43961	3.89529	4.63225	4.14683	3.80218	4.01889	5.1103	4.15098	4.06521	3.99653	4.05675	4.16872	4.32413	4.19899	4.74078	4.29968	4.81585	4.07635	4.34967	4.18479	3.75778	4.43678	3.43961	4.17282	5.06521	4.14683	4.13475	4.76886	4.29814	4.46233	3.89529	3.87618	3.69875	3.57739	4.66973	3.93342	4.03664	4.57085	4.29739	3.63225	4.69638	3.70264	4.05675	3.43653	3.63225	3.44209	3.21722	3.36432	3.8249	3.72435	3.25374	3.66082	3.46589	3.39606	3.59573	3.66263	3.78112	3.70907	3.78112	3.58918	4.16063	3.14086	3.31032	3.91765	4.00571	3.21722	2.75778	2.63225	1.89529	4.70264	1.21722	2.89529	4.86929	3.21722	4.21722	3.11768	3.80218	2.63225	3.63225	2.63225	3.48025	4.21722	3.40986	2.63225	3.21722	4.80218	3.43961	3.36922	3.07971	1.89529	3.80218	3.89529	3.21722	3.57979	4.21722	3.21722	2.63225	3.92771	3.92771	2.99482
SENP3	3.80218	3.53914	3.21722	4.63225	3.21722	3.21722	3.89529	3.57979	3.80218	3.73179	3.63225	2.63225	4.21722	3.80218	4.21722	5.21722	5.21722	4.1103	3.04729	4.53914	4.21722	4.35472	3.89529	4.43961	3.95418	4.73179	4.76655	4.42367	4.56299	5.00149	4.60626	4.67665	4.82294	4.4467	4.03279	4.64785	4.68997	4.04729	4.51267	4.93968	4.4864	4.03279	4.45822	4.29968	4.19568	3.73179	3.98895	3.66973	4.13268	3.9721	4.35107	4.21722	4.24589	3.97621	4.27862	4.29968	4.30279	4.14321	4.1501	4.32031	4.39555	3.40986	4.22914	4.31675	4.19508	3.48025	5.00309	4.21722	4.14321	5.10112	5.11485	4.34275	5.10571	4.59325	4.45284	4.40625	5.36922	3.76976	4.32191	4.37591	4.18619	4.08395	4.48929	3.43961	4.56117	3.86929	4.0752	3.18159	3.99482	4.21722	5.09168	3.48025	4.28433	4.21722	4.48025	4.48025	3.48025	4.21722	4.40986	4.74078	4.48025	4.43961	4.21722	4.21722	3.89529	2.21722	5.1103	3.99482	3.85465	3.75778	3.85465	4.13475	4.80218	4.21722	3.21722	3.89529	4.63225	5.35472	2.63225	1.63225	4.53914	4.70045	4.81761	4.72149	4.61576	4.16378	4.42532	4.67359	4.78658	3.80218	4.66973	4.43961	4.66973	4.21722	3.89529	4.53914	4.84525	5.06521	4.63225	3.63225	5.08597	4.80218	4.39779	4.59573	5.21722	4.88018	4.84171	4.21722	4.11768	4.63225	4.40986	3.21722	3.21722	4.21722	4.21722	4.86929	3.63225	4.86929	3.21722	2.63225	3.63225	3.21722	4.4763	4.42075	4.35888	4.43623	4.63225	4.80218	4.80218	4.76976	4.65534	3.91765	4.40986	4.40986	4.70264	4.85465	4.63225	4.21722	4.2623	4.67665	4.25639	4.65779	4.32413	4.41885	4.34445	4.25469	4.38581	4.6867	4.59712	4.30468	4.18286	4.94591	4.63644	4.58286	4.66396	4.21722	4.40243	4.21722	4.26028	4.74328	4.63225	4.60188	4.56655	4.47097	4.04729	4.39171	4.50327	4.59782	4.39905	4.61314	4.40986	4.52207	4.78426	4.81585	4.57979	4.3021	4.06521	4.77664	4.82355	4.38714	4.97146	4.50262	4.57616	4.52534	5.20557	4.63225	5.18069	5.04282	4.99177	4.76318	4.66263	4.82294	4.91302	4.60054	4.67819	4.94304	4.82676	3.76976	4.17141	4.21722	3.21722	3.75778	3.80218	4.21722	4.21722	3.21722	4.21722	5.21722	2.80218	4.63225	3.76976	3.80218	3.63225	2.63225	3.63225	4.48025	3.63225	3.73179	3.95418	4.80218	3.21722	4.43961	3.85465	4.07971	4.80218	3.95418	3.48025	4.07971	4.1103	4.70264	5.02457	4.21722	4.07971	4.21722	4.21722
GADD45B	4.21722	4.80218	5.53914	5.63225	6.88018	5.63225	5.21722	4.49732	5.91765	4.21722	6.27611	4.63225	5.35472	5.80218	5.1103	5.21722	5.80218	4.49732	5.57085	5.21722	5.21722	5.21722	5.48025	5.09168	4.43961	4.73179	3.66702	5.7647	3.53914	5.85465	4.07283	5.12411	3.94158	5.3816	3.93091	5.99743	4.12607	6.06966	3.56514	6.2876	4.0611	5.456	3.51267	5.74446	3.04729	5.1103	3.00262	4.36161	3.26339	4.21722	3.04729	4.30468	3.4092	5.16063	3.31424	4.88464	2.89529	4.84948	3.3577	4.85465	3.31506	5.1103	3.22319	3.99482	3.2956	5.21722	2.76133	3.21722	4.93968	3.1198	3.02739	3.56514	2.79021	3.19194	3.43294	3.43134	3.19025	3.48025	2.43294	4.0004	2.56952	4.93711	3.01286	4.67665	2.64606	5.02457	3.67665	5.08848	5.18245	3.89529	5.02457	5.98275	4.57979	4.67665	4.35472	4.38071	4.21722	3.80218	6.45425	4.60953	5.35472	5.09168	5.48025	6.02457	6.35472	3.80218	3.40986	2.99482	3.36922	4.07971	3.36922	3.74773	3.53914	4.70264	5.53914	5.06521	3.63225	4.21722	4.95418	3.63225	5.53914	3.90039	3.84798	3.72574	4.07971	3.75778	3.4467	4.87841	5.01791	4.53914	4.61314	3.63225	3.38433	4.50672	4.48025	4.53914	3.75778	5.06521	3.95418	4.80218	3.69365	3.32413	4.55825	3.89529	4.1103	4.09168	3.63225	3.50672	4.21722	4.80218	3.21722	3.21722	3.21722	4.63225	5.21722	4.21722	2.63225	4.86929	3.63225	4.21722	4.21722	4.21722	3.71274	3.43961	3.69937	3.64403	4.80218	4.53914	4.21722	4.63225	4.121	4.9721	3.99482	4.21722	5.06521	4.13475	3.63225	4.74773	3.79452	3.63225	4.03399	5.69526	4.37476	5.72818	4.79191	4.55425	4.35363	4.32413	4.10425	4.70907	3.66581	5.25786	3.85704	5.528	3.31032	4.66467	3.87288	4.80218	3.98018	5.06521	5.80218	5.78876	4.47033	4.85663	4.63225	3.61149	3.57415	3.7747	3.00911	5.03538	5.8528	4.88464	4.63225	4.21722	5.1103	4.98018	4.66788	5.77664	3.76584	4.43961	3.1641	4.99857	3.95906	5.14683	3.24023	4.45537	3.12795	3.5132	3.42805	4.38071	3.70702	3.86358	3.5149	4.78112	3.53574	4.32413	3.20226	4.63225	4.80218	5.04319	6.42233	5.71198	5.53914	4.21722	4.89529	6.57477	5.70264	4.86929	5.74078	2.63225	6.26452	6.02457	4.63225	3.63225	2.63225	3.89529	3.95418	3.99482	3.21722	4.21722	6.02457	4.71972	4.74773	3.34275	4.89529	5.53914	7.06521	5.61576	7.1103	4.70264	6.12411	2.63225	5.40164	5.45822	6.21722
CNPPD1	3.80218	3.53914	3.80218	2.63225	4.63225	3.21722	4.48025	3.99482	3.80218	3.99482	3.63225	3.63225	3.89529	4.21722	5.1103	4.21722	4.21722	3.86929	4.04729	3.53914	3.99482	3.89529	4.70264	3.95418	2.63225	4.21722	4.47437	4.04034	4.18684	3.50672	4.28433	4.02457	4.39409	4.16659	4.24578	4.08597	4.5094	3.50672	4.66467	3.89529	3.6867	3.96568	4.18405	3.93711	4.50672	4.21722	4.20544	3.55425	4.10759	4.0752	4.2272	4.02457	4.4138	4.21722	4.38853	4.03664	4.42927	3.98275	4.34275	3.46233	4.26697	3.40986	4.41807	3.57979	4.18762	4.59573	4.89618	4.63225	4.2876	5.00962	4.58198	4.34275	4.57448	4.56539	4.28539	5.0163	4.72911	4.89529	4.80734	4.51887	4.89145	4.21722	4.7747	4.38714	4.8655	4.80218	4.0752	4.14507	3.99482	3.48025	3.80218	4.21722	4.46875	3.80218	4.21722	3.57336	2.89529	4.53914	2.99482	3.21722	3.89529	4.21722	3.89529	4.21722	4.21722	3.21722	2.99482	4.21722	3.36922	3.75778	3.36922	3.50672	3.88018	3.89529	3.21722	3.89529	3.63225	4.21722	3.63225	3.95418	5.02457	4.39789	3.65534	4.48627	4.07971	4.60578	3.9442	3.59831	3.35048	2.21722	3.13921	2.63225	4.45041	3.63225	4.70264	2.21722	3.56514	4.89529	4.43961	3.95418	4.27862	4.27166	4.11768	3.70264	4.21722	4.33269	4.09168	4.29522	3.76976	1.63225	3.99482	3.21722	3.21722	2.63225	4.21722	3.40986	2.63225	3.73179	2.63225	2.63225	2.63225	3.21722	4.72942	4.58221	4.57085	4.395	1.63225	4.21722	4.21722	4.55825	4.43294	3.91765	3.99482	3.40986	2.89529	4.50672	4.01076	4.32031	4.07283	4.21722	4.07839	4.31675	4.35808	4.06521	4.26749	4.52388	4.59297	4.10174	4.24709	4.12411	4.52207	4.1754	4.49139	3.37476	4.1404	3.75778	4.46202	4.21722	4.58221	4.38071	4.14683	4.04729	3.51924	4.07136	3.54979	4.59573	4.36161	3.94873	4.39905	3.49285	4.21722	4.52207	4.10618	3.78837	4.14683	3.63225	3.76976	3.66973	3.59407	3.80218	3.84218	4.21722	4.63225	4.07283	4.72761	4.42367	4.57336	4.57023	4.93279	3.93091	4.72872	4.21722	4.27611	4.44854	3.91635	4.27166	3.9027	3.31032	4.17141	3.66467	3.85465	4.56514	4.21722	4.21722	3.48025	4.21722	2.89529	2.99482	2.80218	4.21722	4.51978	4.21722	2.63225	3.63225	4.21722	4.21722	2.63225	4.21722	3.63225	3.21722	3.21722	4.43961	3.63225	3.07971	3.89529	4.09168	4.21722	4.40164	3.86929	2.89529	3.21722	4.63225	3.75778	3.75778	3.73179
SDCBP2	2.21722	4.53914	3.21722	4.21722	3.21722	3.95418	2.89529	3.57979	3.53914	3.99482	3.21722	2.63225	3.48025	2.21722	3.73179	4.21722	4.21722	2.40986	3.63225	3.80218	4.73179	3.70264	3.48025	3.21722	3.21722	3.73179	3.44463	3.21722	3.38714	4.04729	3.68288	3.38714	3.83661	3.60716	3.52756	3.78112	4.06194	3.63225	3.92771	3.35472	3.01928	3.82129	3.28135	3.93711	3.31032	2.73179	3.34079	3.87618	3.5601	2.80218	3.25674	3.80218	3.53704	2.51678	3.16614	2.93711	3.30279	3.48025	3.28135	4.50672	3.84376	2.40986	3.56171	3.73179	3.2956	3.70264	2.79981	2.63225	3.48025	2.71884	3.34932	3.34275	2.88331	3.22792	3.54842	2.74328	2.71026	3.63225	2.67806	2.11288	2.46998	3.03664	2.18973	2.63225	2.60424	2.40986	3.46514	2.02959	-0.175102	2.89529	4.21722	4.21722	2.40986	4.02457	3.99962	4.06521	3.89529	3.21722	3.73179	4.02457	2.89529	2.63225	1.89529	4.38714	1.89529	3.80218	4.65779	3.99482	4.21722	3.92771	3.36922	2.85465	3.43961	2.89529	3.21722	4.21722	2.63225	3.89529	2.63225	3.21722	3.80218	3.86604	3.65534	3.89378	3.84525	3.56514	3.35923	4.21722	3.58495	3.80218	3.87618	3.63225	3.7301	3.85465	2.89529	4.21722	3.75778	2.89529	3.63225	3.21722	3.86358	4.42367	3.89529	4.2876	3.86929	3.21722	4.02457	4.36922	4.01076	4.43961	3.73179	3.21722	4.21722	4.95418	4.40986	4.21722	3.63225	4.86929	4.43961	2.63225	4.21722	4.21722	3.53441	3.4766	3.68288	2.9589	3.63225	3.80218	4.21722	4.39779	4.26302	4.46514	5.21722	2.40986	4.70264	4.29522	4.21722	4.32031	3.44939	3.84171	3.73443	3.73179	3.39124	4.14321	4.0084	3.77664	4.05324	4.21722	4.09114	3.67665	3.85222	3.78837	4.01977	3.87433	4.0946	4.07971	3.91003	3.43961	3.95418	3.57336	3.63225	4.13475	3.75531	4.10174	4.16277	3.86929	3.11225	3.39619	3.54344	3.66973	3.86929	3.83019	4.43961	4.04213	4.07283	3.98018	4.11768	4.36161	3.19552	3.53914	3.33403	3.21722	3.43611	3.14683	3.32015	3.32413	3.456	3.39189	3.20987	3.48025	3.24759	3.01558	3.0752	3.39409	3.50826	2.6867	3.26116	2.89529	3.9721	3.75778	3.85465	2.75778	3.43961	4.70264	5.06521	4.02457	3.48025	4.73179	1.21722	2.63225	4.43961	3.21722	3.63225	2.63225	2.63225	3.48025	2.63225	4.40986	4.21722	4.80218	3.21722	3.80218	2.63225	3.56514	3.89529	4.63225	3.31032	4.07971	3.21722	4.21722	3.80218	2.63225	4.34275	4.45822	3.99482
FAM184B	4.80218	3.80218	3.21722	4.95418	3.21722	3.21722	2.89529	2.40986	2.80218	2.40986	4.21722	2.63225	4.48025	3.21722	4.57979	3.21722	4.21722	3.40986	3.63225	4.21722	3.40986	4.06521	3.48025	4.43961	3.63225	3.99482	3.50352	3.8387	3.88018	3.85465	3.63225	4.30468	4.01558	3.9442	3.52756	3.39409	3.85043	2.85465	4.18405	4.80218	3.78979	3.89529	3.28135	3.93711	3.0946	3.73179	3.48415	4.29122	3.50352	3.86107	3.11338	3.91765	3.7079	3.51678	3.36041	3.29968	3.58955	3.35472	3.61576	4.16277	3.31506	3.99482	3.504	3.99482	3.03811	3.70264	3.05967	3.43961	3.35472	2.85252	3.23684	3.92771	3.36444	3.66061	3.43294	2.57336	3.21722	3.76976	2.43294	2.79095	2.46998	2.58918	2.29665	3.21722	3.00863	2.73179	3.86107	1.18159	-0.175102	2.89529	3.63225	2.89529	3.52534	4.02457	4.03279	3.96568	1.89529	3.80218	3.73179	3.91765	4.48025	4.21722	3.48025	4.53914	3.48025	4.21722	4.31675	3.99482	3.04729	3.34275	4.04729	3.63225	3.53914	1.89529	3.21722	3.89529	2.63225	3.89529	3.63225	4.21722	3.21722	4.09833	4.21722	4.07124	4.21722	3.56514	3.71679	3.69784	4.01791	3.21722	3.42872	3.21722	3.76515	4.21722	3.89529	2.21722	3.75778	1.89529	4.33269	3.21722	3.94158	4.10174	4.01076	3.59573	4.80218	3.63225	4.21722	4.13475	4.48025	3.95418	2.99482	3.21722	3.21722	3.63225	3.73179	4.40986	2.63225	3.40986	3.63225	4.63225	3.63225	4.80218	3.77833	3.40164	3.56186	3.43623	4.63225	4.80218	4.53914	4.31032	4.01791	4.12411	4.40986	3.73179	4.70264	3.95418	4.39779	3.85465	4.42976	4.33269	4.04894	4.49732	4.01928	4.2876	3.81913	3.49285	3.97078	3.8387	3.99583	4.21722	3.73856	4.1754	4.21722	4.27166	3.89529	4.45822	4.30352	4.33269	3.81668	4.21722	3.99482	3.95418	4.19732	4.07136	3.85465	3.97058	3.63225	3.53369	3.64298	4.13921	4.05372	3.93711	4.29522	4.08793	3.63225	4.21722	4.35472	4.55425	3.19552	2.63225	3.1641	3.60953	2.97843	2.8249	3.54377	3.97621	3.2738	3.80693	3.61197	3.48025	3.75009	3.86358	3.7718	2.86358	3.71471	3.6867	3.20226	3.76976	4.21722	4.1501	3.74773	2.75778	3.80218	3.48025	3.89529	4.02457	3.48025	4.57979	3.53914	3.63225	3.70264	3.80218	3.63225	2.63225	2.63225	4.48025	2.63225	3.73179	3.95418	3.21722	3.21722	3.43961	2.04729	3.56514	2.48025	3.63225	3.63225	4.21722	3.86929	1.89529	3.80218	4.21722	4.21722	3.56514	4.40986
DENND2A	3.21722	2.21722	4.80218	4.21722	1.63225	1.63225	1.89529	3.99482	3.53914	3.40986	3.63225	3.63225	2.89529	4.21722	2.40986	3.21722	4.21722	3.99482	3.36922	4.21722	2.99482	3.21722	4.21722	1.63225	2.63225	3.40986	3.44463	2.6867	3.33269	4.04729	3.21722	2.91765	3.15308	3.05967	3.74328	3.60054	3.06194	3.74773	4.00571	3.70264	3.17974	3.82129	3.28135	3.12975	3.29015	3.86929	3.18159	4.36161	3.26339	3.53914	2.662	3.21722	3.26384	3.8387	2.95669	2.71471	2.90527	3.48025	2.86631	3.63225	3.19168	3.99482	3.08569	4.1103	3.00455	3.21722	2.25232	1.63225	3.06521	2.09843	3.15667	3.56514	2.6559	3.12482	3.3923	2.03279	2.59161	3.11768	1.99998	3.03888	2.56952	3.21722	2.65922	2.21722	2.04034	3.1103	2.53914	2.18159	0.824898	3.48025	3.43961	3.89529	3.28433	3.80218	4.03279	3.61775	3.89529	4.53914	2.40986	3.67665	3.89529	3.63225	4.70264	3.21722	5.21722	4.21722	3.21722	2.99482	3.36922	2.75778	3.36922	3.36922	3.09168	3.89529	3.21722	1.89529	4.21722	3.89529	3.63225	1.63225	2.21722	3.95043	3.72245	3.8862	3.75778	3.1363	3.71679	3.49139	3.26302	2.21722	3.13921	2.63225	3.56755	3.36922	3.48025	3.21722	3.56514	1.89529	3.43961	3.21722	3.60054	3.32413	4.11768	4.59573	4.21722	4.33269	4.15581	3.21722	3.11768	4.21722	2.73179	3.21722	4.80218	4.21722	4.21722	3.73179	4.63225	3.40986	3.21722	2.63225	3.63225	5.53914	3.21722	2.84525	3.54372	3.09383	3.21722	4.21722	3.53914	4.01076	4.3923	4.30468	3.40986	3.40986	3.89529	3.85465	3.48025	3.85465	3.6662	3.80218	3.67785	4.65779	3.61831	3.80218	3.4527	3.66973	3.46828	4.04034	3.89378	3.80218	3.76202	3.99482	3.81332	3.80218	3.46233	3.07971	3.78228	3.95418	4.3021	3.74328	3.99482	4.25674	3.72783	3.37476	3.92176	3.73179	3.02818	3.01286	3.64298	3.66973	3.80218	4.21722	3.67178	3.48025	3.99482	3.98018	3.31032	2.96929	3.10532	3.43961	3.18203	3.12411	2.24146	3.8249	2.83126	3.39124	2.85876	3.08257	3.02979	3.84015	3.05494	3.50101	2.91765	4.01558	3.23409	3.8387	2.47528	3.11768	3.46514	3.45822	2.36922	3.07971	4.09168	1.89529	2.89529	1.21722	3.89529	3.73179	3.21722	3.63225	3.39779	2.21722	4.63225	2.63225	2.63225	1.89529	3.21722	3.99482	4.43961	3.21722	4.21722	3.63225	3.36922	3.07971	3.21722	2.63225	4.21722	3.56514	2.73179	1.89529	3.80218	3.63225	4.21722	3.07971	4.40986
WWC3	3.21722	3.53914	4.21722	3.63225	1.63225	4.43961	2.89529	4.31675	3.21722	3.73179	4.80218	2.63225	3.89529	3.80218	2.40986	3.21722	4.21722	4.1103	3.36922	3.80218	4.40986	4.06521	1.89529	3.21722	1.63225	3.99482	3.61455	3.90909	4.12411	3.36922	3.57979	3.86107	3.99133	3.26612	3.2738	3.94158	3.60251	3.50672	3.88707	3.21722	3.57567	3.57336	3.40164	3.58918	3.48025	4.31675	3.66702	3.55425	3.43457	4.30468	3.06966	3.02457	3.58271	4.21722	3.40515	3.93711	3.60801	4.53914	3.34275	3.98589	3.47179	3.40986	3.28161	3.73179	3.42805	3.89529	2.99482	1.63225	4.06521	2.86523	3.11485	4.45822	3.20524	3.4574	3.35048	2.66082	3.41652	3.63225	2.26302	2.87841	2.56952	3.29968	2.88161	4.02457	3.00863	3.80218	3.60953	2.66702	1.40986	3.89529	3.80218	1.89529	3.91236	3.53914	3.93091	3.61775	3.89529	3.80218	3.40986	3.67665	4.70264	3.63225	4.21722	4.21722	2.89529	4.21722	3.86929	1.40986	2.63225	3.92771	4.04729	3.50672	3.43961	1.89529	4.21722	4.48025	3.63225	2.89529	2.63225	2.63225	4.21722	4.26578	3.51095	4.05782	4.07971	3.82817	3.7855	3.92023	4.16991	3.21722	3.55425	4.43961	4.09398	3.85465	1.89529	2.21722	4.07971	3.48025	4.80218	3.21722	4.21722	3.7647	4.39779	4.70264	3.73179	3.21722	4.21722	3.04729	3.76976	4.21722	2.40986	3.21722	3.21722	3.63225	3.73179	2.40986	4.21722	3.40986	3.95418	3.63225	2.63225	4.21722	3.5153	3.51267	4.06011	3.69587	4.43961	3.80218	4.21722	4.21722	3.65534	4.21722	4.40986	3.40986	3.48025	4.29522	3.76976	4.36922	3.94038	3.38714	3.89197	3.57979	3.85068	4.2876	3.89784	4.05675	4.09277	3.97621	3.91626	4.26161	3.99765	4.04213	3.76823	4.56117	3.53272	4.45822	4.09348	4.53914	3.87326	4.2738	4.28433	4.50672	3.91003	4.2447	4.21722	3.94591	3.82727	3.81122	4.00911	4.13921	3.86929	3.45168	4.67178	4.08793	4.57979	4.45822	4.06521	4.13921	3.25965	3.80218	2.99192	4.17141	3.22534	2.8249	3.6438	4.01928	3.456	3.64647	3.40894	4.11252	4.41751	4.44854	3.62094	3.78112	3.58918	3.8387	2.97485	2.31032	4.38714	3.84525	3.63225	3.07971	2.21722	4.70264	3.89529	3.53914	2.89529	3.40986	2.21722	4.21722	4.21722	3.21722	4.63225	2.63225	4.21722	3.48025	4.21722	4.21722	4.21722	4.21722	3.21722	4.33269	3.04729	1.75778	4.06521	3.80218	3.76976	3.45822	3.73179	1.89529	2.21722	2.63225	3.56514	4.07971	3.40986
CPAMD8	2.21722	2.21722	3.80218	4.21722	4.43961	3.21722	2.89529	3.57979	2.80218	3.73179	3.21722	2.63225	3.89529	3.80218	2.99482	3.21722	4.21722	2.99482	4.21722	4.38714	3.99482	3.89529	3.48025	3.63225	4.43961	3.40986	4.10759	3.97621	4.46514	3.50672	4.18245	3.46514	4.39409	3.81867	4.57336	3.86358	4.33043	4.04729	4.28135	2.48025	4.54652	2.89529	4.59067	3.29968	3.1404	2.40986	3.15734	2.96929	3.13268	3.67665	2.90527	2.21722	3.30901	3.10174	3.08597	3.12975	3.07409	3.89529	3.04319	3.46233	2.77664	2.99482	3.23506	3.21722	3.11873	2.48025	3.04373	2.63225	2.48025	2.9512	2.98159	2.75778	3.56514	3.47547	3.65534	3.52756	2.95418	3.11768	2.32191	2.49139	2.36307	1.93711	2.39619	3.33269	2.94304	3.73179	3.02457	1.85966	-0.175102	3.48025	3.21722	3.48025	2.99482	1.21722	3.61775	3.70264	1.89529	2.21722	3.40986	2.53914	1.89529	3.63225	4.21722	4.02457	3.89529	2.21722	2.99482	3.73179	3.63225	3.92771	3.36922	3.36922	3.63225	1.89529	3.21722	3.89529	3.63225	2.89529	2.63225	3.63225	4.21722	3.56781	3.78658	3.71723	3.56514	3.19074	2.9442	3.69784	3.26302	3.21722	2.96929	1.63225	3.12129	2.63225	1.89529	2.21722	4.21722	2.89529	3.95418	4.63225	3.60054	3.32413	3.63225	4.2876	4.21722	3.63225	3.71972	4.21722	4.39779	3.63225	3.57979	3.21722	3.21722	4.21722	2.40986	3.40986	2.63225	3.99482	3.21722	2.63225	2.63225	4.21722	3.72942	3.68062	3.77909	3.94469	4.21722	3.21722	2.21722	3.11768	3.51095	3.21722	3.73179	2.99482	1.89529	3.50672	3.76976	3.46233	3.36922	3.84171	3.06374	2.99482	3.59002	3.35472	3.26749	3.36161	3.38581	3.60424	3.48627	3.67665	3.42253	3.84282	3.2828	3.51678	3.84084	3.75778	3.50312	3.21722	3.66467	3.82129	3.14683	3.50672	3.61235	2.8387	3.16277	3.29739	2.90789	2.81122	3.39905	3.42872	3.57979	3.45168	3.92176	3.08793	3.63225	3.56514	2.48025	3.66973	3.15113	3.09168	2.9507	3.80218	4.27317	3.28433	3.5063	3.25374	3.24578	3.62509	3.32308	3.30128	3.05494	3.50101	3.33269	3.01558	3.99765	2.8387	3.26116	2.63225	3.86107	3.66467	3.74773	3.34275	3.21722	2.89529	4.70264	4.02457	2.89529	3.73179	2.21722	2.63225	3.83389	3.21722	4.21722	2.63225	4.21722	3.89529	3.95418	2.99482	3.63225	3.21722	3.21722	3.43961	4.04729	2.34275	2.89529	2.95418	3.11768	4.1501	2.99482	3.89529	3.21722	2.63225	3.07971	3.92771	3.40986
INTU	3.21722	5.02457	3.80218	3.63225	4.43961	3.63225	3.89529	3.99482	3.53914	4.40986	3.63225	4.95418	3.48025	4.21722	3.73179	3.21722	4.21722	3.99482	2.63225	3.21722	3.73179	2.89529	4.48025	1.63225	3.21722	3.73179	3.50352	4.04034	3.43961	3.63225	3.34846	3.60953	3.66328	3.68116	2.74328	3.60054	3.96006	3.85465	3.21722	3.21722	3.63225	3.66082	3.66467	4.37768	3.26968	2.99482	2.79826	3.42872	2.79826	3.02457	2.71972	3.21722	2.79161	3.10174	2.79799	2.93711	3.09168	3.06521	2.94761	3.63225	2.96929	2.99482	2.69664	3.99482	2.80462	1.89529	2.87381	2.63225	3.21722	2.8137	2.41971	1.75778	2.91306	3.235	3.21722	2.57336	3.16277	3.76976	2.13749	2.69784	2.12206	2.83019	3.24418	2.95418	2.37476	2.40986	3.67665	3.10759	2.14683	3.48025	3.95418	3.89529	2.99482	2.80218	3.78281	3.74328	3.48025	3.80218	3.73179	4.53914	4.21722	4.43961	2.89529	3.53914	1.89529	3.21722	3.57979	4.40986	3.63225	3.07971	3.04729	3.04729	3.53914	4.70264	3.21722	3.89529	4.21722	2.89529	3.63225	4.43961	3.21722	3.40986	3.16991	3.29363	3.66467	3.99044	3.16659	3.79095	4.47247	2.21722	4.05675	3.21722	3.4998	3.04729	3.48025	3.80218	3.75778	3.48025	3.95418	3.63225	3.78112	3.60424	3.11768	3.21722	3.21722	4.09168	3.88018	3.85465	3.48025	1.63225	4.1103	4.80218	3.21722	4.63225	3.99482	4.21722	4.21722	3.73179	4.63225	2.63225	3.63225	4.80218	3.69587	3.32257	3.50672	3.33087	2.63225	3.80218	4.38714	3.89529	3.78658	4.38714	3.99482	2.99482	4.21722	3.50672	3.31032	3.98589	2.94038	3.88018	3.23039	2.73179	3.1986	3.98275	3.26749	3.61314	3.54628	3.90909	3.61097	3.21722	3.45168	3.54736	3.96088	3.47097	3.53272	3.75778	3.47033	2.95418	3.07971	4.32825	3.8249	3.74773	3.80875	3.7647	3.78426	2.99482	3.24231	2.29665	3.39905	3.87618	3.80218	3.45168	4.07704	3.40986	3.28433	3.81668	3.63225	3.55425	3.00911	2.63225	3.21722	3.21722	2.89936	2.40986	3.08619	3.17974	2.96568	2.88093	3.01302	3.30128	3.46998	3.27862	3.20211	2.01558	2.97775	3.90909	3.00962	3.11768	3.9721	3.34275	4.69115	3.07971	3.80218	3.48025	3.89529	3.21722	2.89529	3.73179	4.38714	3.63225	3.89529	4.80218	2.63225	4.63225	4.21722	3.48025	3.21722	4.21722	1.63225	3.21722	4.21722	3.21722	3.36922	3.34275	3.48025	4.09168	3.31032	3.66467	3.40986	4.21722	3.21722	4.21722	4.21722	4.45822	4.73179
ZNF777	2.21722	3.80218	2.21722	2.63225	3.21722	3.95418	4.48025	3.57979	4.02457	2.99482	4.43961	3.63225	3.48025	4.80218	2.99482	3.21722	4.21722	3.57979	2.63225	3.21722	2.99482	3.89529	2.89529	4.21722	2.63225	3.73179	3.50352	3.51678	3.53914	3.50672	3.28433	4.17141	3.91605	2.35923	3.43134	4.15308	3.6469	3.74773	3.40164	3.80218	3.93181	4.09692	3.34275	2.71471	3.54979	2.99482	3.31909	3.87618	3.40398	2.67665	3.36922	3.53914	3.63488	3.51678	3.26654	3.29968	3.43961	3.59573	3.47203	3.63225	3.11225	3.40986	3.57111	3.73179	3.44065	2.89529	2.90943	3.63225	2.89529	3.16162	3.38494	3.34275	3.25255	3.53412	3.43294	3.15832	3.16277	3.63225	2.72245	3.18327	2.75009	2.93711	3.29665	2.21722	2.94304	1.73179	2.91765	3.18159	2.14683	3.48025	2.21722	2.89529	3.52534	3.21722	4.06521	3.57336	3.89529	3.21722	2.40986	3.91765	3.89529	2.63225	2.89529	3.80218	3.48025	2.21722	4.31675	3.40986	2.63225	3.75778	3.85465	3.04729	2.43961	1.89529	3.21722	3.89529	2.63225	4.21722	4.95418	3.95418	4.53914	3.85732	3.16991	3.83991	3.34275	3.07971	3.68116	3.18327	3.16991	3.21722	2.96929	3.21722	3.66973	3.63225	3.48025	3.21722	3.56514	3.89529	3.80218	4.21722	4.01558	3.97621	3.48025	3.48025	3.86929	4.09168	3.21722	3.85465	4.11768	2.63225	2.99482	3.21722	4.80218	2.63225	2.99482	2.99482	4.63225	1.40986	3.63225	2.63225	5.43961	3.21722	3.76221	3.75778	3.68288	3.37394	4.43961	3.21722	1.21722	3.31032	2.96346	4.02457	3.99482	4.21722	4.21722	3.85465	3.11768	3.78426	3.7635	3.38714	3.49343	4.31675	3.72623	3.48025	3.73588	3.42872	3.86821	3.42367	3.79208	3.53914	3.53574	3.84282	3.43481	3.80218	3.72536	3.56514	3.84757	3.43961	3.72741	3.03279	3.28433	3.29522	3.51924	3.64606	4.10618	3.21722	3.11225	3.48929	3.61056	3.49285	3.65779	4.12975	3.46233	3.1754	3.73179	4.07971	4.01076	3.29122	3.25965	3.33269	3.52868	2.67665	3.33457	3.28433	3.55115	3.39124	3.40625	3.28692	3.20987	3.43134	3.46998	3.50101	3.18684	3.27862	3.69047	3.42367	3.00962	3.63225	3.80218	4.07971	4.04729	3.75778	2.95418	3.89529	2.89529	2.21722	3.48025	4.86929	3.21722	4.21722	4.06521	2.21722	3.63225	4.63225	3.63225	3.48025	3.21722	3.99482	1.63225	3.21722	3.21722	2.63225	3.04729	3.07971	3.21722	3.80218	3.48025	3.92771	3.40986	2.89529	3.21722	2.63225	2.75778	3.34275	1.40986
BRPF3	4.21722	4.38714	4.80218	2.63225	1.63225	3.63225	1.89529	3.21722	3.53914	3.40986	3.21722	5.63225	2.89529	2.21722	3.73179	4.21722	4.21722	2.99482	3.04729	3.53914	3.99482	3.70264	2.89529	3.95418	4.43961	3.40986	4.5601	3.7647	4.09168	3.85465	4.40986	3.9721	4.06289	4.21722	4.76318	3.86358	4.46049	4.57085	3.92771	4.35472	4.17974	4.03279	4.51267	4.21722	4.19568	4.1103	4.19356	4.21722	4.19356	3.91765	4.32341	2.80218	4.17447	3.8387	4.15963	3.71471	4.2011	4.06521	4.21722	3.54979	4.08476	3.99482	4.17469	4.40986	4.36335	4.70264	3.98651	3.21722	2.48025	3.82676	4.02739	3.34275	3.92771	4.23146	4.14566	3.93091	4.21722	4.21722	3.92598	3.69784	3.66263	3.77361	3.94873	3.95418	3.82056	4.26784	3.67665	3.18159	3.63225	4.48025	3.63225	2.89529	3.73179	4.02457	4.52756	3.93091	4.21722	3.80218	3.73179	3.80218	3.48025	3.63225	2.89529	3.53914	3.48025	4.21722	4.57979	3.99482	3.85465	4.07971	2.04729	3.85465	4.09168	4.48025	3.21722	4.48025	2.63225	4.89529	2.63225	4.21722	4.21722	4.09833	4.121	4.3107	4.71198	4.26875	4.24188	3.69784	3.96346	3.21722	3.77664	3.21722	4.13028	4.21722	3.48025	2.21722	3.75778	2.89529	4.71972	3.95418	3.86358	4.16063	3.31032	4.06521	3.73179	2.95418	3.71972	3.36922	3.89529	2.63225	4.31675	3.21722	3.21722	3.63225	3.40986	4.40986	2.63225	3.73179	3.21722	3.63225	3.63225	4.21722	4.33087	4.39199	4.34846	4.20534	3.63225	4.21722	3.80218	3.76976	4.47247	3.91765	2.40986	4.21722	2.89529	3.95418	3.63225	4.10618	4.36922	4.21722	4.23039	3.57979	4.16063	3.98275	4.44399	4.17874	4.36444	4.32413	4.11725	3.91765	3.99765	4.13233	4.09473	3.72623	4.31032	4.45822	4.24656	3.21722	4.28135	4.21722	3.73179	4.09168	4.21722	4.10174	4.16277	4.06521	4.16568	4.13315	3.95848	4.01368	3.49732	4.12975	4.07704	4.37333	3.73179	3.92771	3.70264	4.36161	4.25965	3.43961	3.97146	3.9721	3.91953	3.52534	3.98629	3.45537	4.24578	3.82579	4.083	4.04909	3.98455	3.94158	3.782	3.60054	4.36241	3.97621	4.02669	3.63225	4.26161	4.61576	3.04729	3.07971	4.71972	5.59573	1.89529	3.21722	1.89529	3.73179	3.53914	2.63225	3.48025	2.21722	2.63225	2.63225	2.63225	4.48025	4.21722	4.21722	3.95418	3.21722	3.21722	3.21722	4.21722	5.07971	4.06521	3.63225	4.01076	3.66467	3.73179	3.89529	3.21722	3.63225	3.92771	3.75778	3.40986
GPX7	3.21722	3.80218	2.21722	4.63225	2.63225	2.63225	3.48025	3.21722	4.02457	3.73179	1.63225	2.63225	3.89529	2.21722	2.99482	3.21722	4.21722	3.40986	3.85465	3.21722	3.73179	3.48025	2.89529	3.21722	3.95418	3.99482	3.76655	4.51678	3.91765	3.85465	3.8249	4.21722	4.03943	4.05967	3.89529	4.01558	3.88791	3.36922	3.84525	3.59573	3.78979	4.2738	3.61576	4.03664	3.78426	3.57979	4.20544	3.87618	3.90406	3.53914	3.49023	3.80218	3.91035	3.32413	4.05121	4.03664	4.04277	4.53914	3.87672	3.63225	3.68811	3.40986	3.83571	4.73179	4.02143	4.06521	3.21009	3.21722	3.48025	3.41604	2.88537	4.34275	3.58375	3.70213	3.47247	3.78281	3.74773	3.63225	3.29277	3.59831	3.70702	3.45168	3.44349	3.33269	3.2447	3.93342	4.12411	3.50352	4.14683	3.89529	3.43961	2.89529	3.63225	4.67665	3.99962	4.30128	1.89529	3.80218	2.40986	3.91765	2.89529	3.21722	3.89529	3.53914	3.48025	3.80218	3.21722	3.99482	4.04729	3.34275	4.04729	2.85465	3.33269	3.48025	4.21722	4.21722	2.63225	1.89529	2.63225	3.63225	3.80218	3.7764	3.35048	3.71723	2.75778	3.39005	3.52916	4.03888	3.78658	2.21722	3.55425	3.21722	3.47179	3.04729	3.89529	2.21722	2.34275	3.89529	3.43961	3.21722	3.69365	3.60424	3.31032	4.21722	3.99482	3.80218	4.15581	3.36922	3.48025	1.63225	3.57979	3.21722	3.21722	2.63225	4.73179	2.99482	4.63225	2.99482	3.21722	2.63225	3.63225	3.21722	3.88639	3.61576	3.7635	3.41576	4.21722	2.21722	2.21722	4.39779	4.07037	4.02457	4.40986	3.40986	3.48025	4.21722	3.76976	4.04729	3.94038	3.88018	3.71582	4.21722	3.65973	3.98275	3.73588	4.01368	3.80615	3.8387	3.80016	4.12411	4.16538	3.25786	4.0004	4.2447	3.84084	3.07971	3.84757	3.63225	3.17282	2.89529	2.99482	4.04729	3.75531	3.87433	3.16277	3.86929	3.89212	4.104	3.47305	3.77664	3.40986	4.37768	3.95418	3.48025	3.14683	4.07971	2.89529	3.96929	3.47305	4.02457	3.30161	3.21722	3.07154	2.8249	3.33732	3.51678	3.24578	3.34036	3.23179	3.5041	3.18619	3.27862	3.74078	3.60054	3.50826	3.7647	2.78723	4.21722	3.53914	3.21722	3.21722	2.75778	2.95418	3.89529	1.89529	2.21722	1.89529	1.40986	2.80218	2.63225	2.89529	3.80218	2.63225	4.21722	2.63225	4.21722	4.43961	3.40986	3.21722	3.21722	3.21722	2.21722	4.21722	3.56514	4.48025	4.09168	2.89529	3.07971	3.40986	1.89529	3.80218	2.63225	3.34275	3.92771	4.21722
COQ2	3.80218	3.80218	4.21722	2.63225	2.63225	3.63225	4.48025	3.73179	3.80218	1.40986	3.21722	4.21722	4.70264	2.21722	2.99482	3.21722	4.21722	1.99482	4.04729	2.80218	2.99482	2.89529	4.21722	1.63225	3.95418	2.99482	3.71764	3.90909	3.63225	4.29522	3.57979	3.30468	3.99133	3.81867	4.52756	3.50101	3.18747	2.63225	3.56514	3.98275	4.14127	3.57336	3.75778	3.83019	3.67956	4.1103	3.64974	3.13921	3.72591	3.60953	3.60188	2.80218	3.70038	4.32413	3.48025	3.29968	3.63825	3.35472	3.49925	3.85465	3.33852	4.73179	3.33775	3.57979	3.20987	3.70264	3.2243	2.95418	3.59573	3.48355	3.69982	3.34275	3.42764	3.38913	3.62057	2.48025	3.57085	2.89529	3.3785	3.59831	3.75009	3.52207	3.44349	2.95418	2.8387	3.40986	4.02457	3.66702	2.63225	3.89529	4.43961	3.48025	3.91236	4.21722	3.74328	4.06521	3.48025	3.80218	2.40986	3.80218	3.48025	3.95418	3.48025	3.53914	3.48025	2.21722	4.21722	3.73179	4.04729	3.56514	3.04729	2.85465	3.09168	2.89529	3.21722	4.70264	3.63225	3.48025	2.63225	2.63225	2.21722	4.04559	3.84798	4.1237	3.92771	3.86212	3.64464	3.69784	3.58495	2.21722	3.29122	3.63225	3.88683	3.85465	3.89529	3.21722	3.34275	4.21722	4.33269	3.63225	4.50101	4.51678	3.63225	4.14321	3.40986	4.43961	2.95418	4.29522	4.01076	3.21722	4.40986	3.21722	3.21722	2.63225	2.99482	3.99482	2.63225	3.40986	4.21722	2.63225	2.63225	4.21722	3.74591	3.56514	3.83985	3.82564	3.21722	3.80218	1.21722	4.21722	4.16991	4.53914	2.99482	3.99482	4.70264	3.74773	3.89529	4.04729	4.12258	3.71972	4.07839	3.86929	3.63225	3.35472	3.97248	3.87618	4.09277	4.32413	4.18671	4.12411	3.85222	4.04213	3.98078	3.80218	4.1404	3.34275	4.18726	4.53914	4.26028	4.38071	3.99482	4.17657	4.17714	3.51678	3.98589	3.97058	3.87618	3.34728	3.98402	4.05675	4.16475	4.12975	3.98589	4.13233	4.28433	3.98018	4.06521	4.29122	3.36058	3.33269	3.44209	3.67665	3.39347	3.63225	3.5063	3.78979	3.43134	3.559	3.58385	3.59573	3.05494	3.60054	3.64348	3.60054	3.69047	3.60424	3.63967	4.11768	4.21722	4.1501	3.95418	3.92771	3.43961	4.21722	2.89529	4.21722	3.89529	4.40986	2.21722	2.63225	4.06521	3.80218	2.63225	2.63225	2.63225	2.89529	1.63225	4.21722	3.63225	5.21722	3.21722	3.63225	4.04729	3.92771	3.89529	4.09168	3.48025	3.84525	3.40986	3.48025	4.21722	2.63225	3.92771	4.21722	3.40986
GPKOW	2.21722	3.21722	2.21722	3.63225	4.80218	3.95418	1.89529	3.21722	3.80218	4.21722	1.63225	2.63225	2.89529	3.21722	3.99482	4.80218	4.21722	3.21722	3.36922	3.80218	2.40986	3.70264	2.89529	3.95418	3.95418	1.40986	3.38323	3.51678	3.38714	3.36922	3.73179	2.53914	3.80913	3.9442	3.2738	2.69365	3.35739	3.21722	3.51267	3.80218	3.97621	3.03279	3.40164	3.29968	3.31032	4.21722	3.48415	3.87618	3.43457	3.53914	3.29522	2.53914	3.69661	3.6867	3.02994	4.03664	3.23316	3.48025	3.31237	3.71026	3.13921	2.99482	3.45407	4.1103	3.48998	4.35472	3.47074	3.80218	3.89529	3.41604	3.78228	3.56514	3.52717	3.65004	3.43294	3.21722	3.52842	3.31032	3.16991	2.79095	3.18619	3.12975	2.94873	2.95418	3.32413	3.49732	3.80218	3.31909	2.99482	3.48025	3.63225	4.21722	4.07283	2.80218	3.70264	3.57336	4.21722	3.80218	3.73179	3.67665	2.89529	4.21722	4.48025	3.21722	3.48025	2.21722	3.73179	2.40986	4.50672	3.34275	2.63225	3.36922	3.63225	3.89529	3.21722	2.89529	2.63225	1.89529	2.63225	2.63225	4.21722	3.96673	4.21722	3.90131	4.21722	4.34275	3.40363	3.54584	3.96346	3.21722	3.13921	3.95418	3.94911	2.04729	3.48025	2.21722	3.34275	3.89529	3.43961	3.63225	4.15308	4.42367	4.39779	4.14321	4.73179	3.95418	3.88018	3.74773	4.01076	3.95418	2.40986	4.21722	3.21722	2.63225	3.40986	3.40986	2.63225	2.99482	3.63225	3.63225	3.63225	3.21722	3.57188	3.58221	3.79452	3.33087	3.21722	4.21722	3.53914	2.89529	4.121	4.38714	4.57979	4.21722	1.89529	3.74773	3.11768	4.10618	3.79452	3.63225	3.98819	4.49732	3.60424	3.89529	3.94803	3.77664	3.91306	3.8387	3.77578	2.67665	3.95757	3.48025	3.89947	3.87433	3.89529	3.07971	4.08267	3.43961	3.69638	4.09692	3.52534	3.74773	4.23684	4.00863	4.16277	3.67289	4.02818	3.61858	3.28041	3.72418	4.21722	4.03664	4.19025	3.84282	4.14683	3.17282	3.89529	3.55425	3.49098	4.09168	3.63659	3.86107	3.47753	3.52534	3.57307	3.8387	3.72311	3.78782	3.54936	3.66082	3.41751	3.60054	3.68754	3.01558	3.83019	3.10174	3.52419	3.63225	3.86107	3.66467	3.21722	3.07971	2.63225	3.89529	1.89529	2.21722	2.89529	3.99482	2.80218	2.63225	3.11768	2.21722	3.63225	4.63225	2.63225	4.48025	4.63225	4.40986	3.21722	3.21722	3.21722	3.63225	3.36922	0.757784	2.48025	2.95418	4.11768	3.75778	2.99482	1.89529	2.21722	2.63225	4.34275	4.45822	3.40986
MMADHC	3.80218	4.02457	4.80218	4.21722	2.63225	4.95418	1.89529	3.86929	4.02457	3.99482	3.63225	2.63225	4.48025	2.21722	3.40986	3.21722	4.21722	3.57979	4.21722	3.80218	3.99482	3.48025	3.89529	4.21722	4.43961	3.40986	4.88203	4.37476	4.56299	4.80218	4.68288	4.3465	4.87688	3.52916	4.59573	4.21722	4.4354	4.50672	4.4857	4.35472	4.8387	4.32825	4.82387	3.71471	4.86832	4.31675	4.85966	4.72418	4.91856	4.0752	4.66934	4.02457	4.74854	4.7647	4.7511	4.21722	4.8391	4.41885	4.70615	4.54979	4.67895	3.99482	4.98028	4.1103	4.84783	4.80218	4.15921	4.33269	4.80218	4.21225	3.93428	3.56514	3.92771	4.2905	4.51095	4.5041	4.10618	4.70264	3.76552	4.25038	3.91055	4.21722	4.01286	3.88018	4.1892	3.31675	4.46514	4.25198	4.28433	4.21722	4.53914	4.48025	4.21722	3.53914	4.21722	3.96568	4.21722	5.02457	4.21722	4.21722	4.48025	4.63225	4.21722	3.21722	5.06521	4.21722	4.1103	2.99482	3.63225	3.92771	3.85465	3.50672	4.02457	3.48025	5.53914	4.70264	3.63225	2.89529	2.63225	3.21722	4.21722	4.59952	4.121	4.3985	3.75778	4.3185	4.11412	4.2828	4.121	4.21722	4.42872	3.95418	4.58727	4.04729	3.48025	4.53914	2.75778	2.89529	4.33269	4.21722	4.21722	4.47097	3.76976	4.53914	4.65779	3.21722	4.02457	4.04729	4.63225	3.95418	3.73179	3.21722	3.21722	2.63225	4.40986	4.40986	2.63225	4.21722	4.95418	2.63225	3.63225	3.21722	4.68736	4.76528	4.67456	4.79427	3.95418	5.21722	3.53914	3.48025	4.01791	4.38714	4.57979	4.40986	4.48025	4.36922	3.63225	4.36922	4.42976	4.74078	4.36789	4.40986	4.33269	3.48025	4.39055	4.01368	4.62028	4.42367	4.29363	4.0752	4.34698	4.48025	4.23389	4.42367	4.0946	4.21722	4.34027	3.63225	4.28135	3.89529	4.40986	4.43961	4.19732	4.10174	4.10618	4.5142	4.7852	4.44349	4.73609	4.21722	3.99482	3.93711	4.21722	4.08793	3.99482	3.87326	4.35472	4.21722	4.15113	3.88018	4.1183	4.3465	4.77752	3.73179	4.5585	4.63225	4.35472	4.03474	4.23902	3.91321	4.12206	3.94158	3.98098	3.69365	4.83019	4.56117	4.1251	4.11768	3.9721	4.07971	3.85465	4.34275	4.53914	5.21722	3.89529	3.53914	4.89529	4.40986	4.02457	4.21722	3.83389	5.02457	4.63225	4.63225	2.63225	3.48025	3.95418	4.57979	3.63225	4.80218	4.21722	3.80218	5.04729	2.34275	4.48025	3.95418	4.48025	4.61576	4.73179	4.21722	3.80218	4.21722	4.21722	4.56514	3.99482
SGSM3	4.21722	4.38714	4.80218	3.63225	2.63225	4.43961	4.89529	5.05372	4.02457	3.40986	3.63225	2.63225	3.48025	4.53914	3.73179	4.80218	5.21722	4.49732	4.04729	4.53914	4.73179	3.48025	4.21722	4.95418	5.53914	2.99482	3.90406	3.7647	4.12411	4.21722	3.8249	3.60953	4.01558	4.48852	4.12795	4.15308	3.46049	4.21722	3.92771	4.14321	3.63225	4.43134	3.61576	4.03664	4.12908	2.73179	4.36216	3.96929	4.13268	4.17141	4.40484	4.30468	4.2433	4.10174	4.13328	4.83019	3.91519	4.14321	4.04319	3.92176	4.21722	3.40986	4.08569	3.57979	4.12654	4.59573	3.87381	4.33269	3.48025	4.03796	4.17714	3.75778	4.07971	3.78175	3.65534	3.74328	3.87172	4.11768	3.26302	4.11288	3.36307	3.88464	3.69875	3.53914	3.56117	3.93342	4.0752	2.76655	2.40986	1.89529	4.21722	4.48025	3.14683	4.53914	4.48025	3.93091	3.89529	4.21722	4.99482	3.80218	4.21722	3.95418	1.89529	3.53914	3.48025	3.21722	3.99482	4.21722	4.04729	4.66467	4.50672	4.04729	4.38714	5.21722	5.80218	4.48025	4.21722	3.89529	2.63225	2.63225	3.21722	4.22571	4.43294	4.04427	4.45822	4.10828	4.05967	4.54584	4.30741	3.21722	4.55425	4.43961	3.96929	4.04729	3.48025	3.21722	3.07971	3.89529	4.80218	2.63225	4.44854	4.10174	4.11768	4.14321	2.99482	3.80218	4.33269	4.21722	4.21722	3.21722	3.73179	4.21722	3.21722	4.95418	4.73179	5.31675	2.63225	3.40986	3.95418	3.63225	4.63225	3.21722	3.97298	3.87326	3.8249	4.20534	4.21722	4.53914	4.02457	4.70264	4.62057	4.21722	3.40986	4.57979	4.48025	4.29522	4.11768	4.04729	4.14683	4.49023	4.14947	4.49732	4.23559	4.21722	4.07766	4.29122	4.14384	4.32413	4.17433	4.46514	3.99765	4.44548	4.09473	4.51678	3.94775	4.21722	4.17714	4.09168	4.32257	4.38071	4.14683	4.47355	4.61235	4.2447	4.26968	4.27776	3.90789	3.94873	4.12841	4.69721	4.26784	4.29968	4.72911	4.54736	4.07283	4.07971	4.26452	4.49285	3.87905	3.95418	4.58364	4.12411	4.08053	3.99482	4.27629	3.78979	3.82129	4.05086	4.23179	4.2876	4.46998	4.60054	3.94514	4.21722	4.23409	4.37476	4.37219	3.76976	3.46514	3.34275	3.50672	3.56514	3.95418	4.21722	3.48025	3.80218	4.21722	4.40986	1.21722	2.63225	3.76976	4.53914	2.63225	2.63225	2.63225	3.48025	4.63225	4.57979	3.95418	3.21722	3.21722	3.63225	1.04729	1.75778	3.48025	4.33269	3.48025	3.84525	4.31675	3.89529	4.21722	4.95418	3.56514	3.92771	2.40986
NOP53	4.80218	5.74078	6.80218	5.80218	6.38714	5.95418	6.65017	6.05372	6.70907	6.31675	6.67665	6.63225	6.53914	7.02457	5.40986	6.21722	7.02457	5.86929	6.74773	6.3465	6.40986	6.80218	6.35472	6.38714	6.63225	5.93342	6.05934	5.37476	5.9721	5.69115	5.94384	5.93146	5.7669	5.75155	6.02457	5.94158	6.10235	5.92993	6.01517	5.59573	5.73917	5.48025	5.74647	4.83019	6.29522	5.90171	6.55315	5.94657	5.74027	5.84657	6.14269	6.26161	6.00793	6.07136	6.22659	5.65331	6.54155	5.91765	6.3577	6.06224	5.80218	5.80218	5.92638	5.21722	6.0546	5.70264	6.34304	5.95418	6.18069	5.99379	6.59344	5.80218	6.4857	6.10947	5.78658	5.88624	6.01692	5.76976	6.4296	6.30665	6.20952	6.15212	6.14035	5.74078	6.25149	6.06807	6.41689	5.69255	5.57979	5.21722	5.84171	6.65017	5.70754	6.26161	5.61775	5.85876	5.80218	6.12411	5.80218	6.46514	6.53914	6.27611	5.80218	6.12411	5.35472	5.02457	5.65779	4.73179	4.74773	4.92771	4.95418	4.63225	5.05852	5.59573	4.80218	5.48025	5.21722	5.89529	5.21722	6.33269	6.53914	5.2789	4.96346	5.39583	4.84525	5.03577	5.12742	5.09473	4.75487	5.53914	4.92348	5.33269	5.68506	5.29522	4.70264	5.21722	4.92771	4.89529	5.53914	4.21722	4.73805	5.04034	5.35472	5.10474	6.1103	5.43961	5.53914	4.95418	5.11768	4.95418	5.31675	3.21722	4.21722	3.63225	5.31675	4.73179	4.21722	4.57979	4.95418	3.63225	5.21722	5.21722	6.03467	6.0887	5.99482	6.05466	5.43961	5.21722	5.67665	5.95418	6.14566	5.42667	5.1103	5.57979	5.70264	5.33269	5.95418	5.13475	5.57979	5.87066	5.54706	5.65779	5.796	5.70264	5.88824	5.73747	6.14697	5.85663	5.99054	5.53914	5.22568	5.89529	5.46338	5.84769	5.98589	5.75778	5.45366	5.76154	5.83816	5.57336	6.39475	5.80218	5.61985	6.49406	5.92176	5.57979	5.81059	6.06672	5.85157	5.73747	6.44328	5.91111	5.59161	6.61149	5.97464	5.72741	6.18069	5.69721	5.99662	6.0752	5.41582	6.2725	5.95906	6.55282	6.19029	6.21722	5.82602	6.11359	5.9339	6.04909	5.59336	6.11992	5.84414	6.18551	5.74446	5.90909	5.31079	6.41885	6.3465	5.43021	6.38714	5.66467	6.71972	5.80218	5.21722	6.80218	4.70264	5.93342	6.42667	5.21722	7.11768	5.80218	6.43961	7.53914	5.21722	6.80218	5.53914	6.16475	5.80218	4.80218	3.21722	5.88018	5.29522	5.28135	5.41885	5.43961	5.63225	5.73506	6.38714	5.98275	6.91765	4.95418	6.43021	6.07971	6.16475
BICRA	3.21722	3.53914	3.21722	4.21722	3.95418	3.63225	3.48025	2.99482	4.21722	3.99482	3.21722	4.21722	2.89529	3.80218	2.99482	3.21722	4.21722	3.73179	4.04729	4.02457	3.40986	3.48025	2.89529	2.63225	2.63225	4.21722	3.71764	3.51678	3.27611	2.85465	3.73179	3.74078	3.66328	3.8828	3.48025	3.94158	3.68997	3.74773	3.75778	3.59573	3.17974	3.48025	3.75778	4.12975	3.16277	3.40986	3.44463	4.05675	3.55083	3.74078	3.76154	2.80218	3.59086	4.21722	3.27862	3.93711	3.50672	3.80218	3.51267	3.46233	3.70625	3.73179	3.49415	3.86929	3.68263	4.06521	3.40986	0.632253	3.35472	3.1198	3.6421	3.56514	3.38581	3.24206	3.81761	3.09692	3.16277	3.63225	3.20162	3.49139	3.12206	3.21722	3.57676	3.63225	2.7647	3.40986	3.21722	3.18159	3.73179	4.70264	2.95418	3.89529	4.07283	3.80218	3.61775	3.82129	2.89529	3.21722	2.99482	3.67665	2.89529	1.63225	1.89529	4.53914	3.89529	2.21722	3.57979	4.40986	4.04729	3.92771	3.63225	3.21722	3.63225	4.21722	3.21722	3.48025	2.63225	4.21722	3.63225	3.95418	2.21722	3.66092	3.65534	3.69139	3.92771	3.39005	3.64464	3.49139	3.65534	3.21722	2.96929	3.95418	3.63225	2.63225	4.89529	3.21722	4.21722	4.21722	3.43961	3.21722	4.08597	3.42367	3.89529	3.59573	3.21722	3.21722	4.33269	3.95418	4.01076	3.21722	3.21722	3.21722	3.21722	2.63225	3.40986	3.40986	2.63225	2.99482	4.21722	2.63225	2.63225	3.21722	3.33087	3.17282	3.73179	3.6788	4.21722	4.21722	4.53914	3.76976	3.26302	3.21722	3.73179	3.40986	3.48025	3.50672	3.11768	4.46233	3.91236	3.27611	3.75281	3.86929	3.61831	3.80218	3.72152	4.46114	3.80615	3.51678	3.85551	3.91765	3.66581	4.21722	3.89947	4.1892	3.38833	3.92771	3.87288	3.21722	3.63225	3.74328	3.63225	4.09168	3.61235	3.27166	3.92176	3.86929	3.74188	3.29665	3.61056	3.66973	2.86929	3.93711	3.81988	3.1754	3.52534	4.12702	3.39779	4.13921	3.34095	3.53914	3.0121	3.38714	3.42204	3.52534	3.60887	3.45537	3.40625	3.36636	3.33663	3.72311	3.79191	3.39409	3.5149	3.39409	3.20014	3.6867	3.17189	3.11768	3.80218	3.56514	3.50672	2.75778	3.80218	4.89529	2.89529	2.21722	2.89529	4.21722	2.80218	3.63225	4.35472	3.21722	3.63225	2.63225	3.63225	3.48025	2.63225	2.40986	1.63225	3.21722	4.21722	3.21722	2.04729	4.07971	2.48025	4.21722	2.89529	4.21722	4.31675	2.89529	2.21722	2.63225	3.92771	4.21722	2.40986
RRM2B	4.53914	3.80218	4.53914	3.63225	3.63225	3.63225	3.89529	3.57979	4.53914	2.99482	4.21722	2.63225	1.89529	3.80218	3.40986	5.21722	5.80218	3.21722	3.63225	3.53914	2.99482	3.89529	3.48025	3.21722	2.63225	4.21722	3.71764	3.6867	3.84171	3.21722	3.68288	3.60953	3.56812	3.60716	2.89529	3.15308	4.02877	3.63225	3.28135	3.59573	3.73917	3.57336	3.21722	3.58918	3.53272	2.73179	3.20544	3.29122	3.7825	3.67665	3.55508	3.67665	3.52006	3.6867	3.38295	3.12975	3.53272	3.80218	3.57796	3.78426	3.61314	2.40986	3.52349	3.99482	3.38958	3.21722	3.12173	3.21722	3.48025	3.31774	3.27532	3.92771	3.40688	3.55693	3.75487	3.21722	3.54979	3.31032	3.58495	2.59831	3.12206	3.21722	3.18973	2.43961	2.87433	2.99482	3.86107	3.44463	3.40986	2.89529	3.95418	4.89529	3.52534	3.53914	4.21722	3.82129	3.48025	4.53914	3.73179	3.91765	3.48025	3.95418	3.89529	3.21722	1.89529	4.21722	4.1103	3.73179	3.63225	3.75778	3.04729	4.29522	3.53914	2.89529	3.21722	4.70264	4.21722	4.70264	3.63225	3.95418	4.21722	4.17048	3.72245	3.5258	3.66467	3.43586	3.56869	4.18327	4.16991	3.21722	4.13921	4.43961	3.74188	4.04729	2.89529	3.21722	4.07971	4.21722	3.95418	2.63225	4.08597	3.6867	3.31032	4.35472	2.73179	3.95418	3.88018	3.85465	3.89529	3.21722	4.21722	3.21722	4.21722	3.63225	3.40986	3.40986	4.21722	3.99482	3.63225	4.21722	4.21722	3.21722	3.74591	3.64855	3.48786	3.43623	3.63225	4.53914	3.53914	4.01076	2.96346	3.02457	3.99482	4.57979	3.89529	4.21722	3.63225	4.32031	3.52534	3.53914	3.57831	3.73179	3.7	3.59573	3.96031	3.96929	4.16872	3.97621	3.79208	3.02457	4.05575	3.67289	4.21722	4.00863	3.89529	4.07971	3.93428	3.43961	3.75778	4.48025	3.73179	3.95418	4.19732	4.21722	3.26968	3.29739	3.65111	3.65922	3.43653	3.77664	3.86929	3.45168	4.24369	3.61149	2.8249	4.17282	3.70264	3.42872	3.36058	4.02457	3.19973	3.46514	3.34952	2.99482	3.22185	3.73917	3.48025	3.58137	3.66125	3.57336	2.56952	3.86358	3.65462	4.01558	3.48025	3.51678	3.00962	2.89529	3.86107	4.21722	2.85465	2.75778	2.63225	3.89529	2.89529	4.38714	3.48025	1.40986	3.53914	2.63225	3.63225	4.21722	4.21722	2.63225	2.63225	2.89529	2.63225	3.73179	2.63225	3.21722	4.80218	3.21722	3.85465	3.34275	2.89529	3.80218	4.31032	3.92771	3.21722	3.48025	3.21722	2.63225	4.21722	3.07971	3.73179
PLA2G3	3.80218	2.21722	3.21722	2.63225	3.63225	1.63225	1.89529	3.57979	2.80218	3.40986	3.21722	2.63225	3.89529	2.21722	3.99482	3.21722	4.21722	3.99482	3.63225	3.21722	1.40986	3.21722	2.89529	4.21722	3.63225	3.40986	3.5601	3.42367	3.71972	3.74773	3.34846	4.02457	4.01558	3.60716	3.32825	4.15308	3.92443	3.95418	3.40164	3.89529	3.17974	3.15832	3.51267	3.71471	3.20649	4.31675	3.18159	3.55425	3.34079	3.60953	3.15581	3.38714	3.26893	3.8387	2.87952	3.58918	3.08291	3.70264	3.18405	4.36922	3.36161	1.40986	3.17469	2.40986	3.22452	2.89529	3.01131	2.63225	1.89529	3.05471	2.55095	3.56514	3.25255	3.4574	3.58495	2.66082	2.78426	2.31032	2.07037	1.96088	2.46998	2.58918	2.57676	3.21722	2.80218	2.57979	3.67665	1.85966	2.14683	3.48025	4.09168	4.21722	3.63225	2.80218	3.52756	3.85876	3.89529	4.21722	2.40986	3.53914	3.89529	3.63225	2.89529	4.02457	3.48025	3.21722	3.86929	3.73179	4.21722	4.07971	2.63225	3.36922	2.63225	2.89529	5.21722	3.89529	2.63225	1.89529	2.63225	4.43961	5.02457	4.23919	3.78658	4.11725	3.92771	3.1363	3.71679	3.64893	3.84798	3.21722	3.87618	3.95418	3.82173	4.63225	3.48025	2.21722	4.56514	4.48025	3.95418	4.80218	4.08597	3.97621	3.63225	3.98275	3.40986	3.95418	4.09168	4.29522	4.11768	4.63225	4.80218	3.21722	3.21722	2.63225	3.40986	2.99482	2.63225	3.40986	3.21722	2.63225	3.63225	5.21722	3.21722	3.49475	3.57979	3.24067	3.63225	3.21722	4.38714	4.21722	4.16991	3.38714	4.40986	4.57979	3.48025	4.04729	2.89529	4.41652	3.63225	3.84171	4.04894	4.21722	3.45537	3.70264	3.67758	4.01368	4.10571	4.42367	3.99583	3.9721	3.80782	4.04213	4.09473	4.04034	3.84084	3.56514	3.95813	3.63225	3.81668	4.09692	3.91236	4.33269	4.17714	4.13149	3.98589	3.54736	3.59378	3.53369	3.73609	4.39555	3.73179	2.93711	4.13475	4.29739	3.40986	3.92771	4.31032	4.05675	3.21722	3.43961	3.032	3.46514	2.89936	3.63225	3.42026	3.39124	3.456	3.41698	3.28865	3.48025	2.83255	3.50101	3.43961	3.60054	3.66581	3.8387	2.93923	3.11768	3.91765	4.34275	3.74773	2.75778	3.95418	3.48025	3.89529	3.80218	1.89529	2.99482	1.21722	3.63225	3.83389	2.21722	3.63225	2.63225	4.95418	4.48025	3.21722	3.99482	3.21722	3.21722	5.53914	2.95418	3.04729	3.34275	3.48025	3.43961	3.11768	3.92771	3.86929	2.89529	2.21722	3.63225	3.56514	4.21722	1.40986
COL5A3	2.21722	2.80218	3.80218	4.21722	3.95418	1.63225	2.89529	2.99482	2.80218	1.40986	3.21722	3.63225	2.89529	3.80218	3.99482	4.21722	4.21722	2.99482	3.36922	4.21722	3.73179	3.70264	3.48025	3.21722	2.63225	2.99482	2.94713	4.21722	3.21722	3.85465	3.40986	3.67665	3.53496	4.05967	3.38071	3.86358	3.30295	3.95418	3.34275	4.21722	3.63225	4.09692	3.00571	4.12975	3.04729	4.1103	2.91856	5.32684	2.88941	4.46514	2.95418	4.30468	3.07338	4.90909	3.02994	5.17415	2.82339	4.53914	2.82387	3.85465	2.77664	3.73179	3.08569	4.57979	2.93501	4.48025	2.6604	2.95418	3.35472	2.6762	2.61235	4.21722	2.88331	3.03831	3.30741	2.89529	2.71026	4.01076	2.26302	3.11288	2.24759	2.12975	2.29665	3.71972	2.56117	2.73179	3.46514	1.66702	2.8249	2.89529	2.95418	4.48025	3.28433	1.21722	3.43134	3.74328	2.89529	4.53914	2.99482	3.53914	2.89529	1.63225	2.89529	3.21722	2.89529	2.21722	3.57979	2.40986	3.04729	3.34275	2.63225	3.21722	3.09168	2.89529	3.21722	3.89529	4.63225	4.21722	2.63225	1.63225	4.21722	3.55709	3.96346	3.64727	4.21722	3.75778	3.64464	3.31451	3.26302	3.21722	2.29122	3.21722	3.51361	3.36922	4.21722	3.80218	4.21722	4.48025	3.43961	3.63225	3.78112	3.6867	3.89529	4.14321	3.86929	3.95418	4.09168	3.63225	4.11768	3.95418	4.31675	3.21722	3.21722	4.63225	2.99482	3.40986	2.63225	3.73179	3.63225	2.63225	2.63225	3.21722	3.4763	2.95418	3.40986	3.28648	4.21722	3.21722	4.91765	3.11768	3.78658	4.02457	4.21722	3.73179	3.89529	3.63225	3.63225	3.54979	3.63225	3.58645	3.23039	4.21722	3.42367	3.59573	3.56952	3.61314	3.97078	4.10174	3.64727	4.0752	3.53574	3.78837	3.59831	3.6867	3.46233	4.56514	3.82181	4.33269	3.56514	3.38071	3.28433	3.85465	3.34932	3.64606	4.26968	2.78837	3.05675	2.48929	3.50868	3.49285	3.73179	3.71471	3.74773	3.84282	4.77909	4.0308	3.39779	4.29122	2.70571	3.21722	2.72482	3.91765	2.89936	3.63225	3.09632	3.01928	3.21722	2.76846	2.9702	3.74328	2.83255	3.86358	2.782	3.78112	3.26726	3.10174	2.78723	4.11768	3.60953	3.34275	3.95418	1.75778	2.63225	3.48025	1.89529	1.21722	1.89529	3.73179	3.53914	3.63225	3.55825	3.21722	4.63225	2.63225	4.21722	3.48025	1.63225	4.21722	3.21722	4.21722	4.80218	2.63225	2.04729	2.75778	3.70264	3.80218	3.63225	2.34275	3.86929	3.89529	3.80218	2.63225	3.75778	3.75778	2.99482
PODXL2	2.21722	3.21722	4.21722	2.63225	2.63225	1.63225	1.89529	2.40986	3.21722	2.99482	1.63225	2.63225	1.89529	3.21722	2.99482	3.21722	4.21722	2.73179	1.04729	3.21722	1.40986	1.89529	3.89529	3.63225	1.63225	3.73179	3.85966	3.42367	3.63225	3.36922	3.46875	3.30468	3.78112	2.68116	3.74328	4.01558	3.5094	2.85465	3.88707	3.21722	4.14127	3.15832	3.96724	3.29968	4.0946	3.40986	4.55083	3.55425	3.85966	3.02457	3.43961	1.80218	4.10503	3.10174	4.21722	3.58918	4.32527	2.89529	4.19241	2.78426	4.17874	2.99482	3.91166	2.99482	3.89894	3.89529	2.99482	2.21722	2.48025	2.71884	2.61235	3.92771	3.27563	2.8935	2.07037	2.57336	3.07704	3.31032	2.53604	2.37591	2.98455	2.45168	2.73722	1.95418	2.7647	2.40986	3.74078	4.21722	4.57979	2.89529	2.95418	2.89529	3.73179	3.53914	3.09692	3.2738	3.48025	3.80218	1.40986	2.80218	3.48025	1.63225	2.89529	2.21722	1.89529	2.21722	3.57979	3.73179	3.63225	2.34275	2.04729	3.04729	2.95418	2.89529	5.21722	3.89529	2.63225	1.89529	2.63225	3.21722	3.21722	3.68082	3.43294	3.76756	3.45822	3.82817	4.19212	2.49139	1.58495	3.21722	2.77664	3.63225	4.19168	3.36922	3.48025	2.21722	3.34275	2.89529	2.63225	2.63225	4.27862	4.16063	3.89529	4.35472	4.93342	4.63225	3.33269	3.36922	2.89529	2.63225	3.86929	3.21722	3.21722	3.63225	3.40986	1.40986	3.63225	1.40986	3.95418	3.63225	3.63225	3.21722	4.06784	3.993	4.08543	4.33087	1.63225	2.21722	3.21722	3.31032	3.26302	2.21722	3.40986	1.40986	1.89529	1.63225	2.89529	3.04729	2.94038	3.76154	3.73443	1.99482	3.7	3.21722	3.26749	2.77664	3.36444	2.6867	3.18671	2.91765	2.97775	2.67289	3.59831	3.27166	3.22786	0.757784	3.15667	2.95418	3.38227	2.57336	2.14683	2.95418	2.27532	3.04034	3.16277	4.01867	4.07083	4.42003	4.30087	2.29122	2.73179	3.58918	2.26968	1.89529	2.63225	2.75778	2.31032	3.66973	3.83763	2.80218	2.64953	2.53914	3.34952	2.99482	2.49103	2.63225	2.78281	2.64647	2.85255	3.03279	2.12206	3.39409	2.76154	2.27862	3.45168	3.32413	3.23201	2.63225	3.46514	3.21722	3.36922	3.56514	3.63225	3.48025	4.48025	3.21722	2.89529	3.99482	2.80218	3.63225	3.76976	3.21722	4.21722	2.63225	2.63225	1.89529	1.63225	2.99482	2.63225	3.21722	3.21722	2.21722	3.63225	2.34275	0.895287	3.63225	3.31032	3.75778	3.73179	2.89529	3.21722	2.63225	2.34275	2.75778	2.40986
GEMIN4	3.80218	3.53914	2.21722	2.63225	4.21722	1.63225	3.48025	3.99482	4.67665	4.86929	4.21722	4.21722	4.21722	4.80218	3.40986	3.21722	4.21722	3.99482	3.85465	2.21722	3.99482	3.89529	2.89529	3.63225	4.21722	3.40986	4.06912	4.51678	4.12411	3.95418	4.07283	4.3465	4.13106	4.26612	4.55064	3.78112	3.77243	4.36922	3.84525	3.98275	4.01928	2.74328	4.11534	4.71471	3.69499	4.1103	4.00262	4.13921	3.79826	4.21722	3.57085	3.80218	3.86738	3.6867	3.49067	3.29968	3.89027	3.70264	3.92771	4.10618	3.70625	4.57979	3.82789	3.57979	3.66125	2.89529	3.9182	2.95418	3.48025	3.89653	3.95813	3.75778	3.91306	4.01791	4.07037	4.09692	3.83737	3.76976	3.16991	3.25038	3.12206	3.77361	3.39619	2.80218	3.78356	3.57979	3.86107	2.85966	2.40986	3.48025	2.95418	1.89529	3.8249	3.53914	4.456	3.78281	4.70264	3.21722	4.40986	4.46514	3.89529	3.95418	2.89529	3.21722	1.89529	3.80218	3.73179	3.40986	2.04729	3.56514	3.04729	3.74773	3.71972	3.89529	4.80218	3.48025	2.63225	3.89529	4.63225	1.63225	2.21722	4.28541	3.78658	4.13013	4.45822	3.95942	4.11412	3.69784	4.16991	3.21722	4.05675	2.63225	4.05675	3.63225	4.48025	3.21722	3.75778	1.89529	3.80218	3.63225	3.94158	3.90909	4.48025	4.53914	3.86929	3.43961	4.43961	4.50672	4.21722	3.95418	4.40986	3.21722	4.80218	2.63225	4.73179	3.73179	2.63225	4.21722	3.95418	3.63225	4.21722	4.21722	3.98692	3.77273	3.9814	3.62633	3.63225	2.21722	3.53914	4.63225	3.96346	4.53914	2.99482	3.40986	4.48025	3.95418	4.01076	3.98589	3.79452	4.12411	4.12146	4.40986	3.95418	4.2876	4.20695	4.09857	3.82191	4.10174	4.21117	3.91765	4.09323	4.67289	4.1308	3.80218	3.38833	3.34275	3.92221	4.43961	3.78753	4.2738	2.8249	4.29522	3.91003	3.7647	3.92176	4.04213	3.82727	3.61858	3.76584	3.82727	4.1103	3.71471	4.34497	4.21722	4.28433	4.17282	3.95418	4.36161	3.62686	3.88018	3.74907	3.91765	3.85813	4.28433	3.90799	3.45537	4.09692	3.62509	3.88978	3.76318	3.46998	4.01558	4.11607	3.78112	3.85222	3.97621	3.52419	3.76976	4.26161	3.21722	3.50672	3.75778	2.95418	1.89529	4.70264	3.80218	3.89529	4.21722	3.53914	3.63225	4.01076	2.21722	4.63225	2.63225	4.21722	2.89529	4.63225	3.99482	3.21722	3.21722	3.21722	3.43961	4.63225	4.75778	3.89529	4.43961	4.70264	3.45822	3.86929	4.48025	4.21722	3.63225	3.75778	4.56514	3.40986
DCAF8	5.02457	4.67665	5.38714	3.63225	3.63225	3.21722	4.48025	3.99482	4.80218	4.99482	4.21722	5.21722	3.89529	2.21722	4.21722	4.80218	5.21722	4.86929	4.04729	4.53914	4.57979	5.21722	5.35472	5.33269	3.63225	4.40986	4.50352	3.97621	4.69834	4.63225	4.93342	4.3465	4.7669	4.21722	5.14321	4.15308	4.88791	3.95418	4.80218	4.70264	4.73917	4.32825	4.84525	4.12975	4.94775	4.40986	4.86716	4.55425	4.97514	4.42667	5.31408	4.86107	5.03207	4.10174	5.04768	4.12975	4.7112	4.06521	4.9721	4.74773	4.93891	4.21722	4.87418	3.99482	4.97887	4.06521	4.49439	4.09168	3.98275	4.28027	4.76886	4.92771	4.69923	4.64739	4.32911	4.57336	4.46233	4.76976	4.77609	4.57231	4.39055	4.58918	4.53369	3.63225	4.77416	3.93342	4.94514	4.83694	5.14683	2.89529	4.63225	4.70264	4.63225	4.02457	5.15832	4.38071	4.48025	2.21722	5.1103	4.67665	4.70264	3.63225	3.48025	3.21722	3.89529	3.21722	4.31675	3.40986	4.63225	4.66467	4.63225	4.57085	4.33269	5.06521	4.21722	4.89529	3.63225	4.48025	2.63225	1.63225	4.53914	4.61512	4.43294	4.69139	4.34275	5.06521	4.62602	4.49139	4.30741	4.21722	4.61314	4.63225	4.94402	4.63225	4.48025	3.21722	3.92771	1.89529	3.43961	3.21722	4.39409	4.42367	4.11768	4.53914	4.57979	4.63225	4.33269	4.69115	4.21722	2.63225	4.31675	3.21722	4.21722	4.21722	4.21722	4.21722	3.63225	2.40986	3.95418	3.63225	3.63225	5.53914	4.89381	4.41123	4.86199	4.76221	4.63225	4.21722	4.21722	4.48025	4.43294	4.38714	3.99482	4.73179	4.48025	4.13475	4.31032	3.98589	4.83985	4.84171	4.61896	3.99482	4.60424	4.21722	4.76416	4.36161	4.55574	4.42367	4.62469	4.26161	4.97775	4.64252	5.23389	4.29814	4.72536	4.45822	4.74849	3.63225	4.54786	4.15832	3.99482	4.53914	4.33117	4.82056	4.71026	4.81585	4.53407	4.67912	4.70571	4.21722	4.40986	3.83019	4.29522	4.70264	4.14683	4.42075	4.66788	4.66973	4.58575	4.38714	4.66235	4.53914	4.82107	4.34846	4.5585	4.54652	5.12025	4.86278	4.81917	4.39354	4.68499	3.94158	4.83193	3.86358	4.76202	4.21722	4.80713	3.63225	4.7718	4.07971	4.85465	4.84525	3.95418	4.70264	4.21722	4.21722	4.21722	4.40986	5.12411	4.63225	4.06521	4.53914	5.43961	4.63225	4.63225	4.48025	3.21722	3.40986	3.21722	3.21722	3.21722	4.95418	3.85465	5.51267	4.70264	4.71972	4.39779	3.75778	4.31675	3.89529	4.80218	2.63225	3.07971	4.21722	3.73179
ADARB1	4.21722	4.38714	4.21722	2.63225	3.21722	4.63225	4.21722	3.40986	4.21722	4.57979	4.63225	5.21722	4.21722	4.53914	4.21722	4.21722	4.21722	3.86929	4.50672	3.53914	3.73179	4.48025	3.89529	1.63225	4.21722	3.73179	5.00941	5.04034	5.29046	4.85465	4.80218	4.99857	5.07448	5.28997	4.84015	5.08597	4.79233	4.74773	4.90753	5.32155	4.95418	4.93091	4.80218	5.17415	4.24892	4.1103	3.91856	4.92348	4.52263	4.38714	4.33269	4.21722	4.32375	4.32413	4.09965	4.93711	4.26064	3.59573	4.21722	4.74773	4.32684	3.99482	4.16231	4.57979	4.12654	4.59573	3.62869	3.43961	3.70264	3.57923	3.6421	3.56514	3.83751	4.00966	3.75487	3.32825	3.88859	3.76976	3.65534	3.37591	3.36307	3.45168	3.29665	3.63225	3.6253	3.57979	3.80218	2.18159	0.824898	4.48025	4.80218	5.48025	3.73179	3.80218	4.52756	4.30128	3.89529	4.53914	3.73179	4.12411	3.89529	4.80218	4.21722	4.21722	4.48025	5.02457	4.73179	4.40986	4.36922	4.75778	4.85465	5.00149	4.53914	4.21722	4.21722	4.21722	5.63225	3.48025	5.21722	3.95418	5.21722	4.86604	4.68928	5.0779	4.92771	5.03577	4.46776	4.37591	4.87773	5.80218	4.61314	4.80218	4.77664	5.04729	2.89529	4.21722	4.45822	3.89529	4.53914	4.21722	5.24824	5.2447	4.95418	5.06521	4.99482	5.33269	4.76154	4.80218	4.76976	4.43961	5.61931	5.21722	3.21722	4.63225	5.1103	4.57979	4.21722	4.40986	4.21722	2.63225	4.63225	4.80218	4.27516	3.993	4.13475	3.84107	4.43961	4.53914	4.02457	4.48025	4.43294	4.21722	4.40986	4.86929	3.48025	4.80218	4.01076	4.46233	4.57979	4.67665	4.3194	4.40986	4.29814	4.06521	4.24759	4.36161	4.58375	5.00863	4.51111	4.50262	4.79651	4.40986	4.42031	4.51678	4.69499	4.21722	4.51121	4.43961	4.38227	4.2738	4.68288	4.47355	4.6273	4.7066	4.85465	4.39171	4.36161	4.24418	4.05802	4.36161	4.40986	4.52207	4.43961	4.57979	4.99482	4.81668	4.31032	4.42872	3.72098	2.95418	3.48603	3.38714	3.47753	3.52534	3.86126	4.01928	3.91321	4.2455	3.83357	4.0163	3.61682	4.33751	4.1321	4.15308	3.85222	4.10174	3.23201	3.63225	3.67665	4.28135	4.13475	3.92771	3.80218	4.48025	4.89529	4.21722	4.21722	3.40986	4.38714	4.21722	3.76976	4.53914	4.63225	4.95418	4.63225	4.89529	4.63225	4.21722	4.80218	4.21722	3.21722	3.80218	4.63225	4.21722	4.06521	4.21722	3.48025	4.00571	3.99482	2.89529	3.80218	3.63225	4.34275	4.34275	4.21722
WARS2	3.21722	4.21722	4.53914	2.63225	4.63225	3.95418	2.89529	4.21722	2.80218	3.40986	3.21722	2.63225	4.48025	4.21722	3.99482	3.21722	4.21722	3.21722	3.04729	4.02457	4.40986	3.70264	2.89529	2.63225	4.21722	3.99482	3.81386	3.42367	3.9898	3.50672	3.77909	3.46514	4.01558	4.16659	3.78281	4.15308	4.09436	3.50672	3.88707	4.06521	3.78979	3.48025	3.84525	3.71471	3.4258	3.99482	3.66702	3.66973	3.5601	3.46514	3.40484	3.21722	3.79514	3.10174	3.46976	4.29968	3.91024	3.89529	3.75778	3.16277	3.61314	4.21722	3.78814	2.40986	3.50205	3.21722	3.26612	2.95418	3.80218	3.13037	3.31279	3.75778	3.6559	3.53986	4.04438	3.38071	3.26968	4.01076	3.16991	2.69784	3.46998	3.03664	3.24418	3.09168	3.00863	3.21722	3.91765	2.85966	2.14683	2.89529	3.80218	4.21722	2.40986	4.21722	3.96568	3.21722	2.89529	5.02457	3.40986	4.30468	3.48025	2.63225	3.48025	3.53914	4.48025	3.21722	3.86929	4.21722	2.63225	1.75778	2.63225	2.63225	3.09168	3.89529	3.21722	4.21722	2.63225	4.48025	4.21722	2.63225	2.21722	3.7764	3.90688	3.98168	3.92771	3.86212	3.64464	3.74515	3.07037	3.80218	2.96929	3.63225	3.71823	3.85465	3.89529	4.80218	1.75778	3.48025	3.43961	4.43961	4.08597	2.97621	3.76976	3.59573	4.1103	3.63225	3.63225	4.13475	4.01076	3.95418	3.57979	3.21722	3.21722	2.63225	4.57979	2.99482	2.63225	3.73179	3.21722	2.63225	4.95418	3.21722	4.00072	3.61576	3.56186	3.41576	4.21722	3.80218	2.21722	4.11768	3.78658	3.38714	3.40986	3.99482	3.48025	4.13475	3.89529	3.46233	4.07283	3.43961	3.94088	4.21722	3.71317	4.14321	3.88502	3.77664	4.03982	4.56117	4.22324	3.86107	4.09323	4.04213	3.92023	3.51678	4.04729	2.75778	3.88537	3.63225	3.45822	4.15832	3.99482	3.90527	4.13592	3.60424	3.36922	3.89529	3.59378	3.48929	3.23859	4.01368	4.21722	3.29968	3.95418	3.89529	3.40986	3.87326	3.95418	3.77664	3.17349	3.80218	3.10896	3.46514	3.14193	3.40986	3.43629	3.93181	3.55064	3.72893	3.58385	3.78281	3.52061	3.50101	3.62094	3.60054	3.50826	4.27166	3.20226	3.48025	3.80218	3.84525	4.29522	2.75778	3.43961	2.89529	2.89529	3.53914	1.89529	3.99482	2.80218	2.63225	3.63225	4.53914	2.63225	4.63225	2.63225	3.48025	3.21722	3.73179	3.63225	3.21722	4.80218	3.80218	3.36922	2.75778	4.06521	3.95418	4.11768	3.75778	3.57979	3.89529	3.80218	4.21722	3.92771	3.34275	3.40986
CELA2B	3.21722	4.21722	4.21722	3.63225	3.95418	2.63225	4.21722	3.99482	2.21722	3.40986	1.63225	2.63225	3.89529	4.53914	1.40986	3.21722	4.21722	3.40986	3.36922	3.53914	3.99482	3.48025	3.48025	3.21722	3.95418	3.99482	3.98895	3.97621	3.67665	3.36922	3.8249	3.86107	3.56812	3.8828	3.70264	3.78112	3.73179	3.85465	3.51267	4.21722	3.25374	3.48025	3.71198	4.03664	3.31032	2.99482	3.38323	2.96929	3.46453	3.80218	3.45668	3.21722	3.68904	3.51678	2.91088	2.93711	3.31782	3.59573	3.24964	2.92176	3.13921	2.99482	3.64418	3.57979	3.53768	3.21722	2.63934	3.21722	3.21722	3.04357	3.07178	3.34275	3.58375	3.44522	3.35048	3.03279	3.13475	2.63225	2.48541	2.59831	1.98455	3.45168	2.81122	2.43961	2.60424	3.31675	3.12411	2.02959	-0.175102	2.89529	3.43961	2.89529	3.28433	2.21722	3.66082	3.85876	1.89529	3.21722	3.40986	3.38714	2.89529	2.63225	3.89529	3.21722	3.89529	3.80218	3.40986	3.40986	3.63225	3.34275	1.04729	2.04729	3.63225	3.48025	3.21722	3.89529	2.63225	2.89529	2.63225	3.63225	4.80218	4.09091	3.90688	4.20509	4.28135	3.72126	3.35923	3.11288	3.51095	3.80218	3.55425	2.63225	3.7301	4.21722	3.48025	2.21722	4.07971	3.89529	3.95418	4.80218	3.50101	3.90909	3.11768	4.21722	4.31675	4.80218	4.71972	3.95418	3.89529	3.95418	4.1103	3.21722	3.21722	3.63225	2.40986	2.99482	2.63225	1.40986	3.95418	2.63225	2.63225	3.21722	3.53441	3.43961	3.44939	2.90119	4.80218	4.21722	2.80218	4.21722	3.84798	3.67665	4.73179	3.99482	3.89529	3.74773	4.01076	4.04729	4.04729	3.53914	3.75281	4.1103	3.59002	3.80218	3.76416	3.72418	3.72462	3.97621	4.0779	4.30468	3.36241	3.99482	3.76823	4.21722	4.31032	2.75778	3.93428	4.09168	3.53037	3.57336	3.52534	3.57085	3.67125	4.1892	3.85465	3.44548	3.75936	2.94873	3.10532	3.66973	4.05372	3.29968	3.95418	3.48025	4.14683	4.0308	3.39779	3.42872	2.87905	3.33269	2.99192	3.30468	2.77198	3.63225	3.294	3.39124	3.21722	3.28692	3.36335	3.2738	3.05494	3.15308	3.21722	3.15308	3.7851	3.42367	2.6173	2.89529	4.02457	3.56514	3.36922	2.34275	3.43961	1.89529	1.89529	2.80218	2.89529	2.40986	2.80218	4.21722	3.21722	3.80218	2.63225	3.63225	2.63225	1.89529	4.21722	2.99482	4.21722	3.21722	4.21722	4.09168	2.63225	3.56514	3.21722	3.43961	3.63225	3.34275	4.31675	2.89529	3.80218	2.63225	4.07971	3.56514	3.73179
FGFR1	3.21722	4.38714	3.80218	5.95418	4.43961	3.21722	4.21722	3.57979	4.38714	3.73179	4.43961	5.21722	4.89529	3.21722	3.40986	4.21722	4.21722	3.57979	4.21722	5.46514	2.99482	4.06521	5.21722	3.63225	4.63225	4.99482	5.16344	3.7647	4.74078	3.95418	5.23429	3.9721	5.17478	4.48852	4.55064	4.33751	4.60251	4.13475	4.92771	4.84948	4.9979	4.57336	4.4857	3.83019	3.26968	4.73179	3.34079	3.42872	3.56932	4.02457	3.57085	2.80218	3.4366	4.8387	3.27862	4.65331	3.34007	4.21722	3.416	4.36922	3.89212	4.57979	3.03225	4.49732	3.2956	4.21722	3.79028	3.95418	4.35472	3.6173	3.95813	3.07971	3.56514	3.49332	3.51095	3.03279	3.87172	3.89529	3.32191	4.03888	3.24759	3.65331	3.53369	4.09168	3.39942	4.1103	4.50262	2.76655	3.73179	2.89529	4.71972	4.70264	5.1103	3.80218	4.61775	4.24578	4.21722	4.21722	4.21722	4.38714	3.89529	4.43961	3.48025	3.80218	3.89529	2.21722	3.99482	2.99482	3.36922	3.34275	3.04729	3.04729	3.33269	3.89529	4.21722	3.48025	3.63225	3.48025	4.63225	4.43961	2.21722	4.12762	4.58495	4.31635	4.71198	3.68378	3.16659	3.96088	3.72245	3.80218	4.21722	3.21722	4.29921	4.21722	4.48025	3.80218	4.45822	4.21722	4.09168	4.43961	4.55163	4.47097	3.76976	4.35472	4.57979	4.43961	4.88018	4.04729	4.21722	3.95418	5.45425	4.21722	3.21722	2.63225	3.73179	3.99482	2.63225	4.21722	3.63225	3.63225	2.63225	4.21722	4.04137	3.91429	3.89815	3.60841	4.80218	5.02457	5.12411	4.01076	4.43294	5.21722	3.73179	5.1103	5.80218	3.74773	3.31032	4.98589	3.36922	3.43961	3.92476	4.40986	3.81446	4.41885	3.66263	4.584	3.46828	4.27166	3.53552	4.50262	3.85222	4.97058	4.1308	4.53914	3.53272	4.07971	3.87288	4.21722	3.49475	3.82129	3.40986	4.60188	3.72783	3.90909	4.26968	3.37333	2.99904	3.34728	3.00911	3.55425	3.73179	4.12975	3.98589	3.84282	4.68288	3.81668	4.06521	4.49285	3.43653	4.38714	3.28512	4.53914	4.09834	4.28433	3.43629	3.25374	3.93091	3.34036	3.46553	4.55064	3.79191	4.15308	3.26161	3.01558	3.48025	4.56117	3.37219	4.31032	4.30468	3.92771	4.04729	3.07971	4.33269	3.89529	4.48025	4.02457	3.89529	3.73179	4.21722	5.21722	4.48025	2.21722	4.95418	4.21722	4.21722	1.89529	4.63225	3.40986	4.63225	3.21722	3.21722	4.71972	3.04729	3.56514	4.21722	3.63225	4.01076	4.07971	3.86929	3.48025	3.80218	4.21722	2.34275	2.75778	3.73179
GTF2A1	2.21722	4.67665	3.80218	3.63225	1.63225	3.21722	2.89529	3.99482	3.21722	3.73179	4.63225	3.63225	2.89529	4.80218	4.40986	5.21722	4.21722	4.1103	3.85465	4.21722	2.40986	4.06521	1.89529	4.21722	3.21722	4.21722	4.14507	3.6867	3.63225	4.50672	3.8249	3.67665	4.06289	3.9442	3.93091	3.94158	4.15709	4.04729	3.80218	4.2876	3.97621	3.2738	4.34275	3.93711	4.35957	4.1103	4.16952	4.42872	3.98895	3.9721	3.95418	4.02457	4.17717	3.51678	3.91862	3.12975	4.1004	4.21722	4.07971	4.26968	4.12579	3.99482	4.24096	4.31675	4.14206	3.21722	3.828	2.63225	4.06521	3.87154	3.6421	3.34275	3.89826	3.9549	3.87773	3.89529	4.12054	3.63225	3.88751	3.79095	3.98455	3.52207	3.91556	4.27611	3.90909	4.16475	3.67665	3.31909	3.14683	3.89529	4.33269	4.70264	3.63225	4.38714	4.18807	3.78281	3.89529	3.80218	3.40986	4.60953	4.70264	4.21722	3.89529	2.21722	3.48025	2.21722	4.21722	4.21722	3.85465	3.34275	3.85465	4.04729	4.15581	3.89529	3.21722	4.89529	2.63225	3.48025	2.63225	4.63225	5.02457	4.10571	3.58495	3.97456	3.92771	3.79341	3.68116	4.1485	3.90688	4.80218	3.29122	3.95418	3.76515	3.36922	2.89529	3.21722	3.34275	1.89529	3.63225	4.21722	4.15308	4.72623	4.11768	3.80218	4.1103	4.53914	4.38714	3.74773	3.89529	4.21722	3.57979	3.21722	4.21722	2.63225	3.99482	3.73179	3.63225	4.21722	3.63225	2.63225	2.63225	4.21722	4.19337	3.98018	3.96786	3.87144	5.21722	5.02457	3.21722	3.89529	3.65534	3.80218	3.40986	3.99482	4.70264	3.85465	3.48025	3.63225	4.30602	3.9898	4.06374	4.80218	4.01928	4.21722	3.91055	3.13921	4.10571	4.27166	4.09114	4.3465	3.93711	4.04213	4.16599	4.07136	3.99838	4.66467	4.29418	4.09168	4.07971	4.32825	4.57979	4.43961	3.6421	3.6867	4.26968	4.13233	4.12579	4.48929	4.49098	3.61314	4.05372	4.12975	3.67178	4.08793	3.8249	3.98018	4.01076	3.87618	4.19552	4.27611	3.90826	3.80218	4.21722	3.99482	4.0292	3.93181	4.03279	4.00195	3.96149	4.17327	3.94803	4.44854	4.12411	4.33751	3.7851	4.37476	3.74659	3.63225	4.46514	4.07971	3.21722	3.34275	3.43961	2.89529	1.89529	3.21722	4.21722	4.57979	4.02457	4.63225	3.70264	4.21722	4.63225	3.63225	2.63225	4.21722	4.21722	4.40986	2.63225	3.21722	4.21722	3.43961	3.04729	3.07971	3.21722	4.09168	4.70264	4.45822	4.21722	1.89529	2.21722	3.63225	4.34275	3.34275	4.21722
ZNF593	2.21722	3.53914	3.21722	2.63225	1.63225	3.63225	3.48025	3.57979	4.38714	4.21722	3.21722	2.63225	3.48025	2.21722	1.40986	3.21722	4.21722	3.86929	4.21722	3.80218	2.40986	3.21722	2.89529	2.63225	1.63225	2.40986	3.98895	2.32413	3.38714	3.21722	3.52534	4.17141	3.60054	4.31343	3.78281	3.86358	3.85043	3.63225	3.56514	3.89529	4.25374	3.74328	3.61576	4.12975	3.58334	3.21722	3.79826	3.87618	3.86716	3.91765	3.57085	4.21722	4.00793	4.10174	3.59089	2.45168	3.83389	3.35472	3.59067	3.54979	3.96929	3.73179	3.72218	4.21722	3.72445	4.80218	3.828	3.43961	2.89529	4.07126	4.02739	2.75778	3.85294	4.00137	4.01791	3.38071	3.92176	3.31032	3.70042	3.25038	3.41751	3.65331	4.07426	3.53914	3.90909	3.49732	3.74078	3.31909	3.63225	2.89529	4.80218	2.89529	3.8249	3.21722	4.2738	3.74328	4.70264	3.80218	2.99482	4.30468	3.89529	2.63225	4.89529	3.80218	3.48025	4.21722	3.99482	2.99482	3.85465	2.75778	4.04729	2.04729	2.95418	1.89529	4.21722	4.21722	4.21722	2.89529	4.21722	1.63225	3.80218	4.1775	3.72245	4.19899	3.56514	3.95942	4.03166	3.64893	3.96346	3.80218	2.77664	4.21722	4.01853	4.04729	3.48025	3.80218	4.21722	2.89529	4.21722	3.63225	4.21722	4.16063	4.48025	3.89529	3.57979	3.63225	3.80218	3.63225	4.31032	4.21722	4.21722	3.21722	4.21722	4.21722	3.73179	3.99482	3.63225	3.99482	2.63225	3.63225	2.63225	3.21722	3.90119	3.75778	3.96786	3.55326	3.95418	2.21722	3.21722	4.01076	4.47247	4.21722	4.40986	3.99482	5.06521	4.21722	3.89529	3.92176	3.91236	4.15581	4.24345	2.73179	4.08156	3.48025	4.34445	4.36161	4.181	4.10174	4.32197	4.17141	4.18286	4.54736	3.83534	4.2447	4.4258	4.45822	4.28478	4.43961	4.32257	4.03279	3.63225	4.09168	3.91003	4.00863	3.92176	3.76036	3.95418	3.91556	3.76584	4.13921	3.93342	3.29968	3.88859	4.21722	3.99482	3.98018	3.95418	3.66973	3.97131	3.21722	4.44951	3.46514	3.49108	3.52534	4.0811	4.0611	3.52756	3.36636	3.87129	3.82129	3.70702	3.69365	3.69834	3.69365	3.87391	4.04034	4.42466	3.31032	4.30468	3.56514	2.63225	4.21722	4.21722	4.21722	2.89529	3.53914	3.48025	4.73179	2.80218	4.63225	4.16831	4.21722	2.63225	2.63225	4.21722	4.48025	3.63225	4.21722	4.43961	3.21722	4.80218	2.95418	3.04729	3.07971	3.21722	3.43961	3.76976	3.92771	3.86929	3.48025	3.80218	4.21722	4.45822	3.75778	4.21722
ZBTB7B	3.21722	4.80218	4.53914	4.21722	5.33269	4.43961	3.48025	4.65779	4.80218	4.40986	2.63225	4.95418	3.89529	4.80218	4.57979	3.21722	4.21722	4.40986	4.50672	2.80218	4.21722	4.59573	3.89529	4.21722	4.95418	2.40986	4.88203	4.27166	4.76154	3.85465	4.63225	4.42667	4.79519	4.60716	4.38071	4.50101	4.38387	3.74773	4.73506	4.93968	4.71317	4.2738	4.53914	4.21722	4.34007	3.86929	4.47437	3.96929	4.5601	4.26161	4.55508	3.91765	4.68904	3.97621	4.55163	4.12975	4.60801	4.2876	4.5522	4.32031	4.47179	4.21722	4.52349	4.1103	4.35005	4.06521	4.55188	3.80218	4.21722	4.34975	4.76886	3.56514	4.89826	4.70469	4.54842	3.99962	4.53914	4.63225	4.53604	4.0004	4.46998	4.08395	4.07426	4.09168	4.36227	4.16475	4.38714	3.76655	3.99482	2.89529	4.09168	4.70264	4.21722	3.21722	4.84015	4.456	2.89529	3.80218	4.40986	5.02457	4.89529	4.21722	2.89529	4.80218	3.89529	2.21722	5.31675	4.99482	4.50672	4.75778	4.36922	4.69115	4.38714	2.89529	3.21722	4.48025	2.63225	3.89529	3.63225	2.63225	2.21722	5.01063	4.78658	4.89755	4.51267	4.82817	4.85109	4.2828	4.58495	4.21722	4.42872	3.95418	4.86006	4.04729	4.48025	3.21722	3.92771	3.89529	4.88018	3.63225	5.24824	4.64606	4.21722	5.06521	4.40986	4.33269	4.58645	4.50672	4.89529	3.95418	4.93342	5.21722	4.80218	4.63225	4.57979	4.21722	4.95418	4.21722	4.63225	2.63225	5.43961	4.80218	4.13197	4.06764	4.28433	4.04137	3.95418	3.80218	4.21722	4.55825	4.93544	4.60953	4.40986	4.21722	5.21722	4.36922	4.31032	4.21722	4.86929	4.5149	4.90846	3.57979	4.8447	3.70264	4.7781	4.13921	4.87578	4.42367	4.87859	4.02457	4.84125	4.1754	4.92023	4.49406	4.97329	4.75778	4.83475	2.95418	4.63225	4.32825	4.8249	4.40484	4.55095	4.51678	4.54979	4.76036	4.98424	4.75608	4.72098	4.49285	4.76741	4.37768	4.4847	5.01867	4.21722	4.38227	4.95418	4.13921	4.73609	4.33269	4.79637	3.46514	4.66847	4.21722	4.46783	4.39124	4.70264	4.61429	4.79238	4.32825	4.56952	4.50101	4.69295	4.50101	4.56271	4.56117	4.55982	3.63225	4.38714	4.80218	5.00149	3.56514	4.09168	4.21722	4.48025	4.38714	4.48025	3.99482	4.91765	3.63225	4.59573	5.21722	4.63225	4.63225	4.21722	4.21722	4.80218	4.99482	4.21722	3.21722	4.21722	3.80218	4.36922	3.56514	5.21722	4.43961	4.63225	4.75778	4.49732	4.48025	4.21722	3.63225	4.66467	5.00571	3.99482
VILL	2.21722	4.21722	4.21722	4.21722	4.43961	4.43961	3.48025	4.31675	3.53914	3.40986	2.63225	2.63225	3.89529	2.21722	3.40986	4.80218	4.21722	3.73179	3.36922	3.80218	4.57979	3.89529	3.89529	4.43961	3.63225	2.99482	3.66702	4.16063	3.76154	4.21722	4.1103	3.86107	3.83661	3.4467	4.09692	3.39409	3.99482	3.95418	3.96724	3.48025	3.73917	3.66082	4.04319	3.45168	3.94775	2.73179	3.7825	3.87618	3.69255	3.80218	3.57085	3.21722	3.9136	4.32413	3.67551	3.83019	3.8391	4.06521	3.57796	3.78426	3.79372	2.99482	3.88175	4.40986	3.89894	3.48025	2.97814	2.63225	3.06521	2.74659	3.41971	4.21722	3.07971	3.51095	3.58495	2.38071	3.16277	2.63225	1.99998	2.96088	1.24759	3.03664	2.65922	2.63225	2.16063	3.31675	3.60953	2.76655	2.40986	3.48025	4.33269	2.89529	2.8249	3.21722	4.15832	3.96568	4.21722	3.21722	3.40986	3.21722	4.21722	4.80218	3.89529	5.02457	2.89529	3.80218	4.65779	4.57979	4.95418	2.75778	3.63225	3.50672	4.38714	4.48025	3.21722	4.21722	4.21722	2.89529	2.63225	2.63225	3.21722	4.55169	4.07037	4.35527	4.45822	4.24321	3.91382	3.25038	3.72245	3.21722	3.77664	2.63225	4.33074	4.36922	4.21722	2.21722	3.34275	4.48025	3.63225	2.63225	4.27862	4.16063	3.76976	4.41885	3.21722	3.80218	4.02457	3.04729	4.31032	1.63225	4.49732	3.21722	4.21722	2.63225	4.21722	3.99482	2.63225	4.40986	4.21722	3.63225	3.63225	4.80218	3.66152	3.59909	3.92644	2.98692	3.21722	5.02457	2.21722	4.21722	3.96346	3.67665	4.57979	4.57979	3.48025	4.13475	4.21722	4.41652	4.12258	4.46514	3.94088	3.99482	4.26273	4.53914	4.21722	3.77664	4.37517	4.16063	4.09771	4.12411	3.91635	4.21722	4.25038	4.10174	4.22786	4.21722	4.13592	2.95418	4.43961	4.03279	4.07283	4.53914	4.13592	4.32413	4.16277	3.97058	4.12579	4.07426	4.00911	4.29122	4.53914	4.71471	4.19025	4.44548	4.21722	3.81668	4.11768	3.87618	3.10532	3.88018	3.25157	3.46514	3.5951	4.28433	3.67791	3.25374	3.76318	3.72893	3.48998	3.72311	3.66263	3.69365	3.66568	3.86358	3.61518	2.97621	2.93923	4.11768	3.53914	3.34275	4.13475	3.34275	2.95418	2.89529	2.89529	3.53914	1.89529	2.99482	3.21722	3.63225	3.95418	3.80218	2.63225	4.63225	2.63225	3.89529	3.21722	2.99482	4.43961	3.21722	3.21722	3.21722	2.63225	3.07971	3.89529	4.71972	3.31032	4.40164	3.86929	3.89529	4.21722	3.63225	3.34275	3.56514	2.99482
RBPJ	4.53914	2.80218	2.21722	5.43961	4.21722	2.63225	4.70264	3.86929	3.80218	4.57979	3.63225	2.63225	2.89529	4.21722	3.99482	3.21722	4.21722	4.21722	4.21722	4.21722	3.99482	4.21722	5.35472	3.21722	2.63225	4.57979	4.21722	4.64606	4.15581	4.04729	3.91236	4.30468	4.29852	4.26612	3.93091	4.64785	4.48515	4.21722	3.92771	4.35472	4.01928	4.66082	4.07971	3.83019	4.32031	3.73179	4.13268	3.66973	4.16344	4.42667	4.14532	4.60953	4.1581	3.8387	4.00835	3.71471	4.23316	4.06521	4.16717	4.50672	3.93891	4.57979	3.97675	4.31675	4.14206	3.89529	4.28659	4.43961	4.84948	3.93321	3.98159	4.07971	3.75778	3.9549	4.121	3.78281	4.13475	4.21722	3.90688	4.64893	3.56952	4.21722	3.88161	4.43961	3.95972	4.86929	4.46514	4.31909	4.8249	2.89529	4.43961	4.21722	4.86929	5.12411	4.2738	4.38071	5.06521	2.21722	3.73179	4.30468	4.48025	4.21722	2.89529	4.21722	3.48025	3.21722	3.73179	4.21722	3.04729	2.34275	3.85465	3.74773	4.09168	3.48025	4.21722	3.48025	2.63225	4.21722	3.63225	4.21722	4.21722	4.2121	4.01791	4.32197	3.34275	4.21722	4.05967	3.83534	3.84798	3.21722	3.77664	1.63225	4.31506	4.63225	1.89529	4.80218	4.66467	4.21722	3.80218	4.63225	4.01558	4.56117	3.89529	4.59573	4.21722	4.33269	4.33269	4.50672	4.11768	4.21722	4.31675	3.21722	4.21722	2.63225	3.99482	3.73179	4.21722	4.99482	3.95418	4.21722	4.95418	3.21722	4.24067	4.17282	4.25116	4.395	3.95418	4.21722	4.38714	3.76976	4.121	4.02457	3.99482	4.99482	4.89529	3.95418	4.01076	4.92176	4.23994	4.36017	4.25639	3.57979	4.34967	4.80218	3.92315	4.25469	4.26414	4.32413	4.03745	4.0752	4.42253	4.21722	4.26668	4.49406	3.89529	3.75778	4.08267	3.95418	4.4766	4.2738	3.91236	4.33269	4.02739	3.72623	4.50672	4.37333	4.31506	3.91556	3.95848	4.29122	3.73179	4.71471	4.46233	4.04213	3.52534	4.12702	4.11768	4.21722	4.19552	4.84171	4.35788	4.70907	4.04423	4.63225	4.46392	4.28937	4.15832	4.45382	4.20619	4.58459	4.18619	3.50101	3.9898	4.69365	4.37768	4.10174	4.35877	4.21722	4.26161	4.45822	4.69115	4.34275	4.88018	5.06521	3.48025	3.53914	2.89529	4.21722	4.21722	3.63225	4.55825	4.53914	2.63225	2.63225	4.21722	3.48025	1.63225	4.86929	3.21722	5.21722	4.21722	3.80218	2.63225	5.00571	4.48025	3.95418	3.76976	4.00571	4.65779	3.48025	3.21722	4.21722	3.56514	3.92771	4.86929
MBTPS2	2.21722	4.02457	3.21722	2.63225	3.95418	2.63225	3.48025	3.21722	2.80218	3.40986	4.21722	4.21722	3.48025	2.21722	4.21722	3.21722	4.21722	3.40986	3.36922	3.53914	2.40986	3.48025	4.21722	3.95418	4.43961	3.73179	3.71764	3.6867	3.80218	3.85465	3.86929	3.30468	3.91605	4.21722	3.61775	3.27862	3.6469	4.04729	3.75778	4.21722	3.93181	4.15832	3.21722	3.83019	3.67956	3.57979	3.13268	3.42872	3.63225	4.0752	3.31408	3.67665	3.60702	3.6867	3.42701	4.03664	3.46683	4.21722	3.68852	3.98589	3.45041	3.73179	3.48423	3.99482	3.47781	3.70264	3.29335	3.21722	4.06521	3.4586	3.6421	2.34275	3.38581	3.80098	3.87773	3.70264	3.81988	4.55825	3.32191	3.11288	3.75009	3.45168	2.88161	3.88018	3.21722	3.49732	3.12411	2.44463	1.8249	2.89529	4.63225	2.89529	3.73179	2.80218	3.52756	3.48025	1.89529	2.21722	3.73179	3.53914	1.89529	3.21722	3.48025	3.53914	3.48025	3.21722	3.99482	2.99482	4.04729	4.07971	3.04729	3.63225	2.63225	1.89529	3.21722	2.89529	4.21722	1.89529	4.21722	1.63225	4.53914	3.99879	3.78658	3.8862	4.51267	3.68378	3.52916	3.74515	3.43294	3.21722	3.29122	3.21722	3.90789	3.63225	3.48025	3.80218	4.21722	1.89529	4.21722	4.21722	4.44854	3.97621	3.31032	3.98275	3.73179	3.21722	3.63225	3.74773	3.76976	3.63225	3.86929	4.21722	3.21722	4.21722	3.40986	4.86929	2.63225	2.99482	3.63225	4.63225	2.63225	3.21722	3.55326	3.4766	3.6662	3.06784	2.63225	3.21722	2.21722	4.48025	4.26302	3.67665	3.40986	3.99482	3.48025	3.85465	3.48025	3.92176	3.79452	3.80218	3.98819	4.73179	3.63225	3.70264	3.88502	3.82727	4.06654	3.8387	3.83991	4.17141	3.89529	4.48025	3.83534	4.07136	3.84084	4.07971	3.95813	3.80218	4.17282	3.48025	3.99482	4.13475	3.93428	3.94304	3.54979	3.33586	3.51361	3.88161	3.54344	3.72418	3.86929	4.12975	3.88859	3.61149	3.73179	3.34275	4.16831	3.42872	3.25965	3.71972	3.0901	3.38714	3.12465	3.63225	3.294	2.93181	3.59573	3.25944	3.50805	3.87714	3.52061	4.39409	3.45243	3.27862	3.69047	3.7647	2.93923	3.76976	3.67665	3.34275	3.50672	3.34275	3.43961	4.89529	2.89529	3.53914	2.89529	3.73179	4.21722	4.21722	3.89529	2.21722	2.63225	2.63225	3.63225	4.70264	3.21722	3.73179	3.95418	3.21722	3.21722	3.21722	3.63225	3.56514	2.89529	2.21722	3.63225	3.75778	3.99482	2.89529	3.80218	2.63225	3.92771	3.75778	4.40986
PCF11	4.53914	4.21722	3.80218	4.63225	4.63225	2.63225	4.48025	4.57979	4.53914	4.40986	3.63225	2.63225	3.89529	5.02457	4.73179	5.21722	4.21722	4.21722	3.63225	4.53914	2.99482	3.70264	4.89529	3.63225	3.95418	3.73179	4.14507	4.51678	3.88018	4.21722	4.25116	4.38714	4.13106	4.48852	4.09692	4.21722	3.30295	4.43961	3.92771	3.70264	3.45537	3.74328	4.21722	4.88464	4.16277	3.99482	4.2289	4.29122	4.24049	3.53914	4.29522	4.38714	4.37421	4.8387	4.10643	4.71471	4.30656	4.59573	4.20073	4.54979	4.2045	3.40986	4.23506	4.1103	4.13432	4.35472	3.9182	3.21722	3.59573	3.78723	4.00467	4.07971	4.15633	4.33737	4.121	3.93091	4.19025	4.01076	3.98184	4.31451	4.05494	4.12975	4.104	4.33269	3.95972	4.36406	3.80218	2.44463	1.8249	2.89529	4.43961	2.89529	3.8249	4.21722	4.09692	3.52756	1.89529	3.80218	3.73179	4.02457	3.89529	1.63225	4.48025	4.80218	4.48025	2.21722	4.65779	4.99482	3.36922	4.21722	4.21722	4.57085	4.71972	2.89529	4.21722	4.21722	4.21722	3.89529	3.63225	4.43961	5.02457	4.42764	4.35048	4.44563	3.66467	4.10828	4.08715	4.11288	3.65534	2.21722	4.72418	3.95418	4.18307	3.63225	5.06521	4.80218	4.07971	3.48025	4.43961	3.63225	3.86358	4.04034	4.31032	4.93968	4.31675	3.63225	4.09168	4.21722	4.11768	3.95418	4.40986	3.21722	5.53914	2.63225	2.40986	4.40986	2.63225	3.73179	3.95418	3.63225	4.21722	3.21722	3.79427	3.92771	3.79452	3.43623	4.21722	5.02457	5.02457	4.01076	4.16991	4.91765	3.99482	4.40986	4.21722	4.04729	4.21722	4.81988	4.21722	4.21722	4.39155	4.1103	4.39124	3.70264	4.67012	4.80218	4.51752	4.51678	4.4559	4.57477	4.14767	4.76036	4.47745	4.34967	4.26968	4.84525	4.53519	4.09168	4.49475	4.03279	3.91236	4.47355	4.27532	4.13149	4.54979	4.64252	4.13921	4.29665	4.37994	3.96929	4.40986	4.21722	4.63225	4.67289	4.86929	4.45822	4.83389	4.49285	4.22794	4.15581	3.68767	4.53914	4.03501	4.40986	4.23565	4.35808	3.91321	4.25944	4.22816	4.68188	4.33505	3.94158	4.31173	4.60054	4.31562	3.8387	3.93923	4.31032	3.86107	4.45822	3.50672	3.34275	4.09168	4.21722	4.89529	5.21722	3.48025	3.99482	4.53914	3.63225	4.21722	3.21722	3.63225	2.63225	2.63225	2.89529	3.95418	4.21722	2.63225	4.21722	4.21722	4.21722	4.85465	3.75778	3.70264	4.33269	4.21722	3.45822	4.21722	3.48025	5.02457	4.21722	3.92771	4.34275	4.40986
PI15	4.21722	4.38714	3.21722	3.63225	3.21722	2.63225	1.89529	2.99482	4.02457	3.73179	1.63225	2.63225	2.89529	2.21722	3.40986	3.21722	4.21722	3.21722	3.36922	3.21722	3.40986	3.70264	3.89529	3.63225	2.63225	1.40986	2.76655	3.6867	3.67665	3.63225	3.40986	3.46514	3.91605	3.81867	3.48025	4.01558	3.46049	4.43961	3.40164	3.70264	3.93181	3.38071	3.80218	3.93711	3.4258	3.86929	3.25198	3.13921	3.54149	3.30468	3.13475	3.80218	3.59896	2.51678	3.30246	3.83019	3.35472	4.41885	3.07971	3.98589	3.05675	3.40986	3.51378	3.57979	3.38958	2.89529	2.97814	2.95418	3.98275	2.9027	3.07178	3.92771	3.27563	3.52258	3.47247	2.89529	2.81988	3.63225	2.3785	3.18327	2.36307	2.71471	2.18973	3.53914	2.7647	3.31675	2.67665	1.66702	-0.175102	4.21722	3.95418	1.89529	1.8249	1.21722	3.52756	3.57336	3.48025	3.80218	3.73179	3.53914	3.48025	4.43961	3.89529	3.80218	3.48025	2.21722	2.73179	1.40986	3.85465	2.75778	2.04729	2.63225	3.63225	2.89529	3.21722	3.89529	4.63225	4.21722	2.63225	4.43961	5.21722	3.98285	4.01791	3.86324	3.34275	3.39005	3.56869	4.1485	3.96346	3.21722	3.66973	1.63225	3.52728	4.21722	3.89529	4.21722	4.45822	4.21722	4.33269	3.21722	3.69365	3.6867	4.11768	4.21722	2.99482	2.95418	3.95418	3.74773	4.31032	3.21722	4.1103	4.21722	4.21722	2.63225	3.73179	2.40986	4.21722	3.73179	3.95418	3.63225	3.63225	3.21722	3.395	3.10356	3.64933	3.24067	4.21722	5.21722	4.21722	3.89529	3.96346	3.91765	2.40986	4.57979	3.48025	3.74773	3.31032	4.04729	3.79452	3.71972	3.77096	3.86929	3.71317	4.14321	3.81913	3.66973	3.95656	3.6867	3.76756	3.9721	3.76202	4.13233	3.98078	4.29814	3.22786	3.56514	3.83475	3.80218	3.92771	3.82129	3.8249	4.25674	4.07178	3.97621	4.54979	3.29739	3.05675	3.34728	3.19552	3.96929	3.80218	3.93711	4.07704	3.89529	2.8249	4.17282	3.89529	4.13921	2.95848	3.09168	3.26844	3.60953	3.10716	1.40986	3.28517	3.32413	2.93091	3.44165	3.26759	3.38071	3.24759	3.39409	3.14005	3.15308	3.26726	3.6867	2.93923	3.48025	3.53914	3.84525	3.36922	0.757784	2.63225	4.21722	3.89529	3.21722	1.89529	4.40986	3.21722	4.63225	3.63225	3.21722	4.21722	3.63225	3.63225	4.21722	4.80218	3.73179	3.21722	3.21722	4.21722	3.43961	2.63225	2.75778	2.48025	4.33269	3.48025	3.92771	3.40986	1.89529	2.21722	2.63225	2.75778	3.75778	4.73179
HOOK1	3.21722	4.38714	3.21722	4.21722	3.95418	3.63225	4.21722	3.99482	3.21722	1.40986	3.63225	3.63225	4.48025	4.80218	4.40986	4.21722	4.21722	3.86929	3.36922	3.53914	3.99482	3.21722	3.48025	4.21722	1.63225	2.40986	4.02959	3.60424	4.24696	3.36922	4.18245	3.38714	4.06289	3.75155	4.24578	3.39409	4.06194	3.63225	4.24964	3.48025	3.8387	3.15832	4.00571	3.58918	3.97329	3.86929	4.09488	4.21722	3.9612	3.60953	3.57085	3.67665	3.95523	2.8387	3.84746	3.12975	4.0337	3.59573	3.71198	3.54979	3.74188	3.73179	3.85122	2.99482	3.63956	2.89529	3.01131	2.21722	3.21722	3.08762	3.07178	3.92771	3.29835	3.71233	3.51095	3.09692	3.69115	2.89529	2.32191	2.59831	3.18619	2.71471	3.39619	3.33269	3.2447	2.73179	4.17141	2.5601	1.8249	2.89529	3.95418	4.48025	2.99482	4.02457	4.52756	4.30128	1.89529	3.21722	3.73179	3.53914	2.89529	3.95418	3.89529	3.53914	4.21722	3.80218	4.21722	2.99482	3.36922	3.34275	3.85465	3.63225	4.21722	3.89529	4.21722	2.89529	2.63225	4.70264	2.63225	3.63225	4.53914	4.12762	4.16991	4.46101	4.1501	3.99044	4.40363	4.07635	4.01791	2.21722	2.77664	4.43961	4.37679	4.04729	4.21722	2.21722	3.92771	1.89529	4.71972	3.21722	4.08597	4.21722	3.11768	4.06521	3.57979	4.53914	4.21722	4.21722	3.48025	1.63225	3.86929	4.21722	3.21722	2.63225	4.73179	4.57979	4.21722	4.40986	3.21722	2.63225	3.63225	3.21722	3.49593	3.53037	3.57979	3.60841	3.95418	2.21722	4.21722	3.48025	3.72245	3.80218	4.21722	2.99482	3.89529	3.95418	4.48025	3.78426	3.91236	3.91765	4.09289	3.57979	4.28054	3.89529	3.94803	3.66973	4.33177	3.32413	4.29363	3.67665	4.07461	3.67289	4.0004	4.04034	3.99838	4.07971	4.15667	3.95418	4.19519	3.82129	3.28433	3.95418	4.40243	3.72623	3.78426	4.27776	4.05675	4.37194	4.25965	4.09857	3.73179	3.93711	4.19025	3.89529	3.63225	3.63225	4.26452	3.77664	4.03377	3.33269	4.1909	2.53914	4.007	3.28433	3.76299	2.8387	3.55064	3.58137	3.95272	3.82129	3.30648	3.78112	3.75119	3.39409	3.89529	3.60424	4.3038	3.48025	4.3465	3.21722	3.50672	3.56514	2.63225	4.48025	3.48025	4.02457	3.48025	3.99482	2.21722	2.63225	3.83389	4.21722	2.63225	3.63225	4.63225	3.48025	3.63225	2.99482	3.95418	4.80218	4.21722	2.95418	3.36922	3.56514	2.48025	3.43961	3.48025	3.66467	4.21722	4.21722	4.21722	2.63225	4.07971	3.07971	1.40986
CDC40	3.21722	4.21722	4.21722	2.63225	3.95418	3.63225	3.89529	4.21722	3.53914	3.99482	4.43961	2.63225	3.89529	4.80218	2.99482	3.21722	4.21722	3.57979	3.85465	4.38714	2.40986	2.48025	4.21722	3.21722	3.63225	2.40986	3.66702	3.8387	3.15581	3.36922	3.40986	4.17141	3.66328	4.16659	3.78281	4.01558	3.68997	3.95418	3.40164	4.21722	3.10174	3.38071	3.56514	3.29968	3.46233	3.73179	3.79826	4.05675	3.73413	3.53914	3.94211	3.02457	3.92331	2.10174	3.78112	3.29968	3.76976	3.59573	3.6526	3.85465	3.77664	3.73179	3.94095	3.40986	3.60639	3.48025	3.32006	3.21722	3.89529	3.31774	3.34932	4.07971	3.46828	3.72245	3.78658	2.96568	3.69115	4.21722	3.13749	3.11288	2.98455	3.03664	3.18973	3.63225	3.53914	3.31675	3.30468	2.02959	0.824898	3.48025	4.09168	1.89529	3.73179	3.80218	3.66082	3.43134	3.48025	3.80218	1.40986	4.21722	3.48025	3.95418	2.89529	2.80218	3.48025	4.53914	3.99482	3.99482	3.36922	3.92771	4.04729	3.74773	3.21722	3.89529	3.21722	4.21722	2.63225	3.89529	3.63225	3.63225	3.80218	3.93394	4.3923	3.9674	4.21722	3.72126	3.71679	2.87841	3.90688	2.21722	3.87618	1.63225	4.05675	4.04729	4.70264	4.53914	4.66467	4.21722	3.80218	4.63225	3.94158	3.6867	3.63225	3.59573	4.49732	4.33269	4.27611	4.43961	4.21722	3.21722	3.21722	3.21722	3.21722	2.63225	3.73179	3.40986	4.21722	3.73179	3.21722	2.63225	2.63225	4.80218	3.84107	3.64855	3.61497	3.41576	3.21722	3.80218	3.80218	4.31032	4.30741	4.02457	4.40986	2.40986	4.21722	4.50672	3.76976	4.04729	4.19413	3.71972	4.00362	4.40986	4.00863	3.59573	3.83255	4.01368	3.83751	3.51678	4.04427	3.91765	3.80782	4.37333	3.72169	4.37476	3.59983	3.75778	3.82181	3.95418	3.81668	3.74328	3.99482	3.74773	3.93428	3.6867	4.46233	3.70264	4.04254	3.7747	3.93249	3.61314	3.65779	3.93711	4.19025	3.78837	3.28433	3.81668	3.95418	4.05675	3.72098	3.33269	3.5146	3.38714	3.69212	3.40986	3.45214	3.63225	3.48025	3.58137	3.64501	4.08115	3.24759	3.78112	3.40044	3.69365	3.23409	3.60424	3.6173	3.76976	3.9721	3.75778	4.36922	3.34275	2.21722	3.48025	1.89529	3.53914	1.89529	3.40986	3.21722	4.63225	3.76976	4.53914	2.63225	2.63225	4.63225	3.48025	2.63225	2.99482	3.63225	3.21722	4.21722	3.21722	3.04729	2.34275	0.895287	3.63225	4.39779	3.66467	3.73179	2.89529	3.21722	4.21722	3.92771	4.45822	2.99482
PRLH	3.21722	3.21722	3.80218	2.63225	4.21722	3.63225	4.21722	3.73179	3.53914	3.40986	1.63225	4.63225	1.89529	2.21722	2.99482	3.21722	4.21722	2.40986	3.04729	3.21722	2.99482	4.48025	1.89529	2.63225	3.63225	3.99482	3.38323	3.97621	4.05852	3.85465	3.28433	3.53914	3.83661	3.81867	3.96568	3.78112	3.6469	4.21722	3.21722	3.80218	3.63225	3.89529	3.21722	4.37768	3.1404	1.40986	3.25198	3.29122	3.18159	3.60953	2.90527	2.80218	3.36711	3.51678	3.12661	2.71471	3.46683	2.48025	3.13282	3.71026	3.02818	3.40986	3.35961	3.86929	3.26759	3.70264	2.92692	2.95418	2.48025	2.9027	3.27532	4.07971	3.22909	3.55126	3.35048	2.74328	3.10618	4.39779	2.76552	2.25038	1.98455	2.83019	2.73722	2.80218	2.72623	2.57979	3.60953	1.85966	2.63225	4.21722	3.63225	2.89529	4.07283	2.21722	3.43134	3.70264	4.48025	3.80218	3.73179	3.67665	3.89529	4.21722	1.89529	4.38714	2.89529	4.21722	4.31675	4.40986	3.04729	3.34275	3.36922	2.63225	3.71972	3.48025	3.21722	2.89529	2.63225	2.89529	4.21722	3.63225	3.80218	3.92563	3.58495	3.82414	3.45822	3.75778	3.48852	3.49139	3.84798	2.21722	3.29122	3.21722	3.48586	4.04729	4.48025	4.21722	2.75778	1.89529	4.21722	3.95418	4.44854	4.27166	3.76976	4.21722	3.57979	4.71972	3.88018	4.57085	4.89529	4.21722	2.99482	4.21722	3.21722	4.63225	3.99482	4.21722	2.63225	3.99482	3.63225	4.21722	4.21722	4.21722	3.28648	3.0308	3.36922	3.37394	3.63225	4.21722	3.21722	3.76976	4.01791	3.67665	3.99482	3.99482	4.70264	4.21722	4.21722	4.21722	3.7635	3.33269	3.82407	2.99482	3.75199	3.21722	3.92315	3.66973	3.98485	4.04034	3.87094	3.74078	3.7851	3.78837	3.37591	4.13149	4.04729	4.21722	3.82181	4.43961	4.05546	3.57336	3.99482	4.21722	3.75531	2.8387	3.78426	3.48025	3.53407	3.53369	3.57739	4.21722	3.57979	3.71471	3.54979	2.99482	3.73179	3.75778	4.01076	3.77664	2.79498	3.53914	2.70016	2.80218	2.77198	2.99482	3.37107	3.17974	2.85876	3.25944	3.31626	3.59573	3.24759	3.39409	3.23217	2.86358	3.36241	3.7647	2.42466	3.76976	3.80218	4.34275	4.04729	2.34275	3.43961	2.89529	2.89529	2.80218	2.89529	3.40986	4.21722	4.95418	3.55825	4.21722	3.63225	4.63225	2.63225	3.48025	1.63225	4.40986	4.43961	3.21722	4.80218	3.43961	3.85465	3.07971	3.48025	4.09168	4.63225	4.45822	4.40986	1.89529	4.21722	3.63225	3.07971	3.56514	3.40986
GMNN	3.80218	3.21722	3.80218	2.63225	3.21722	3.21722	3.89529	2.40986	2.80218	4.73179	2.63225	2.63225	2.89529	3.21722	2.99482	3.21722	4.21722	3.86929	4.04729	3.21722	2.99482	2.89529	2.89529	3.95418	3.21722	3.99482	3.31909	3.97621	3.80218	3.95418	3.95418	3.91765	3.43062	3.16659	3.48025	3.69365	3.35739	3.85465	2.66467	4.14321	3.78979	3.15832	3.92771	3.83019	3.79861	2.73179	3.81386	2.55425	3.55083	3.80218	3.74773	3.53914	3.78807	2.8387	3.59089	3.83019	3.62018	3.70264	3.56514	3.92176	3.72418	1.40986	3.67937	2.40986	3.5259	2.48025	3.71175	3.63225	3.06521	3.68339	3.83475	4.07971	4.19317	3.86636	3.75487	3.43134	3.95418	3.76976	3.20162	2.79095	3.18619	2.58918	3.39619	2.95418	3.27166	2.99482	4.30468	2.76655	2.14683	3.89529	4.43961	4.48025	2.99482	2.21722	4.24578	4.03279	4.21722	2.21722	2.40986	3.91765	4.48025	3.63225	3.48025	4.38714	4.21722	3.80218	3.86929	3.99482	4.21722	3.75778	4.04729	4.21722	3.33269	3.48025	3.21722	2.89529	3.63225	1.89529	4.21722	2.63225	2.21722	4.16342	4.121	4.09114	3.34275	3.82817	3.75155	3.74515	4.01791	2.21722	3.96929	1.63225	3.52728	3.04729	1.89529	2.21722	3.56514	3.48025	3.80218	4.63225	3.60054	3.8387	3.63225	4.21722	3.40986	3.95418	4.15581	3.63225	3.31032	3.21722	3.40986	3.21722	3.21722	2.63225	3.40986	2.99482	3.63225	3.99482	3.95418	4.21722	4.21722	3.21722	3.06784	3.07971	3.68288	3.24067	3.63225	2.21722	4.02457	4.55825	4.121	3.21722	3.99482	4.73179	4.70264	4.36922	4.31032	3.46233	4.23994	3.71972	4.20392	3.40986	4.13149	3.98275	3.83255	3.82727	3.83751	3.6867	3.87859	4.02457	3.76202	3.94591	3.49139	4.10174	3.94775	3.56514	3.78228	3.21722	3.98018	3.89529	3.28433	4.33269	4.04976	4.29814	3.98589	3.84282	3.75936	3.91556	3.85157	3.96929	3.86929	4.03664	4.26968	3.78837	4.14683	4.3021	4.59573	3.96929	4.46401	3.63225	4.00205	3.60953	3.55696	3.40986	4.076	3.51678	3.78281	4.18836	4.02562	3.72311	3.30648	3.60054	4.14005	3.27862	3.76202	3.32413	3.88409	4.01076	4.21722	4.40164	3.74773	2.34275	3.95418	2.89529	1.89529	3.21722	3.89529	1.40986	4.02457	4.21722	3.55825	3.21722	4.21722	2.63225	2.63225	2.89529	4.21722	2.40986	1.63225	5.21722	3.21722	3.63225	4.21722	2.75778	4.06521	4.21722	3.76976	3.56514	3.86929	4.48025	3.80218	2.63225	3.07971	3.34275	3.73179
ZMYND10	3.80218	5.53914	3.21722	2.63225	3.21722	4.21722	3.48025	5.40986	2.80218	5.31675	2.63225	2.63225	5.21722	4.21722	5.86929	3.21722	4.21722	5.61931	3.04729	2.80218	5.40986	3.48025	1.89529	5.33269	3.95418	3.99482	3.50352	3.60424	3.53914	3.50672	3.34846	3.67665	3.31814	2.35923	3.2738	3.39409	3.6469	3.85465	3.40164	3.59573	2.51678	2.89529	3.28135	3.12975	2.63225	3.21722	3.02959	2.77664	3.04289	3.67665	2.95418	2.80218	3.09646	4.10174	2.81467	3.12975	3.2011	2.70264	3.20073	2.78426	2.87618	2.99482	3.31555	2.73179	3.0546	4.06521	2.63934	2.63225	1.89529	2.6173	2.41971	3.34275	2.6559	3.06243	3.01791	2.2738	2.46233	2.89529	1.58495	2.87841	1.66263	1.45168	1.94873	2.43961	2.16063	2.21722	3.60953	3.02959	1.8249	3.89529	5.15581	4.21722	2.14683	2.21722	3.15832	3.32825	3.89529	2.21722	3.40986	5.17141	2.89529	2.63225	4.89529	2.80218	2.89529	2.21722	3.57979	2.40986	3.63225	3.34275	3.04729	2.85465	3.71972	5.48025	3.21722	3.48025	4.21722	3.48025	2.63225	2.63225	2.21722	3.78562	3.78658	3.77578	3.92771	3.39005	3.8828	5.58537	5.5668	2.21722	5.46114	4.95418	3.51361	3.85465	2.89529	2.21722	3.75778	2.89529	3.63225	3.63225	3.01558	3.97621	3.76976	3.70264	3.57979	2.95418	3.53914	3.85465	3.48025	3.21722	4.1103	3.21722	4.21722	4.63225	4.57979	5.1103	2.63225	3.99482	3.21722	4.21722	2.63225	3.21722	3.09383	3.43961	3.68288	3.49593	3.21722	2.21722	2.80218	4.63225	3.96346	3.91765	5.40986	3.40986	3.48025	4.63225	4.21722	4.21722	3.7635	3.95418	3.30701	2.99482	3.60424	3.59573	3.85902	4.29122	3.15633	3.7647	3.51602	3.38714	3.89529	3.48025	3.87841	3.6867	3.31032	3.75778	3.88537	3.43961	3.53037	5.57336	3.91236	4.00149	5.31279	4.13149	3.46233	3.54736	3.38433	3.39619	2.79498	5.39555	4.36406	3.93711	5.60188	4.76036	4.07283	5.23891	3.70264	4.05675	2.47305	3.33269	3.032	3.38714	2.99754	3.52534	2.99173	2.73917	2.70264	2.80693	3.17259	3.30128	2.66263	3.15308	3.24696	3.69365	3.50826	3.21722	3.04357	3.31032	3.80218	3.75778	3.63225	2.34275	2.95418	3.48025	3.48025	2.80218	4.48025	4.57979	3.80218	3.63225	3.76976	4.21722	2.63225	2.63225	2.63225	3.89529	4.80218	2.99482	4.63225	3.21722	3.21722	3.80218	3.85465	2.34275	2.89529	4.63225	3.11768	4.92771	2.99482	4.48025	3.80218	2.63225	4.34275	2.75778	3.99482
PIAS4	3.80218	2.80218	2.21722	2.63225	3.95418	3.21722	4.48025	4.21722	3.21722	3.40986	3.21722	2.63225	2.89529	4.21722	2.40986	3.21722	4.21722	3.21722	1.04729	4.67665	3.40986	3.70264	4.21722	3.95418	3.21722	3.73179	3.81386	3.51678	3.67665	4.29522	4.31675	3.46514	3.75255	4.05967	3.70264	3.86358	3.6469	3.95418	3.75778	3.21722	3.93181	4.2738	2.66467	4.12975	3.31032	3.57979	3.08206	3.29122	3.36216	3.60953	3.09168	4.12411	3.38597	4.21722	3.01558	3.45168	3.38357	3.80218	3.18405	3.92176	3.21722	4.40986	3.47425	3.57979	3.42805	3.89529	3.30677	3.43961	3.48025	3.30846	3.19732	2.34275	3.56514	3.57381	2.90688	2.89529	3.21722	3.76976	2.67806	3.37591	2.56952	2.71471	3.29665	3.43961	2.8387	2.40986	3.38714	1.85966	1.40986	2.89529	3.43961	2.89529	2.40986	3.21722	3.2738	3.32825	2.89529	4.21722	2.99482	3.38714	1.89529	3.21722	3.48025	2.80218	1.89529	4.53914	3.21722	1.40986	3.85465	3.07971	2.63225	3.74773	2.95418	1.89529	3.21722	4.21722	4.21722	3.89529	3.63225	2.63225	4.21722	3.84855	4.26302	3.80016	3.56514	3.72126	3.35923	3.69784	3.72245	4.53914	3.42872	3.21722	3.54083	3.04729	2.89529	2.21722	3.34275	3.89529	4.63225	4.21722	3.78112	3.42367	3.48025	4.21722	3.40986	3.21722	3.21722	4.04729	3.76976	1.63225	1.99482	3.21722	4.21722	2.63225	3.99482	1.40986	2.63225	1.40986	3.95418	3.63225	2.63225	3.21722	3.28648	3.36265	3.50672	3.21722	4.43961	2.21722	2.80218	4.21722	4.21722	4.21722	2.99482	4.73179	4.89529	4.63225	3.48025	3.36922	3.73179	3.63225	3.49343	3.57979	3.43961	3.70264	3.87208	3.49285	3.69067	3.42367	3.76756	3.67665	3.33139	3.67289	3.57231	3.7647	4.0946	3.75778	3.59725	3.80218	3.38227	4.03279	3.14683	3.29522	3.83475	3.90909	3.36922	3.5142	3.29122	3.39619	3.19552	3.82727	3.80218	4.03664	4.10618	3.25786	2.99482	3.87326	3.11768	4.13921	3.28041	3.53914	3.14596	3.21722	2.794	2.40986	3.26736	3.57567	3.43134	3.14397	3.46553	3.59573	3.05494	3.15308	3.10799	3.78112	3.61518	3.6867	2.86523	3.11768	4.17141	3.45822	2.63225	2.34275	3.95418	4.48025	3.48025	3.21722	3.89529	3.73179	2.80218	4.21722	4.16831	3.80218	4.63225	2.63225	2.63225	3.48025	3.63225	4.73179	3.95418	4.21722	3.21722	2.21722	3.04729	3.56514	3.89529	4.63225	3.89529	4.40164	3.73179	3.48025	3.21722	2.63225	3.75778	4.21722	4.21722
ZBTB7A	3.80218	4.21722	5.02457	3.63225	3.63225	4.95418	3.48025	4.40986	4.53914	2.40986	3.63225	2.63225	4.48025	3.80218	4.57979	4.21722	7.53914	4.73179	4.63225	4.21722	4.86929	3.89529	4.70264	4.63225	3.63225	4.99482	3.76655	4.10174	3.80218	4.43961	4.21722	3.9721	3.89005	4.40363	3.78281	4.33751	4.09436	3.85465	3.75778	4.53914	4.17974	3.74328	3.66467	4.71471	3.1404	2.40986	3.02959	4.36161	3.34079	3.9721	3.09168	4.21722	3.53281	3.10174	3.20462	4.37768	3.27995	3.70264	3.31237	3.46233	3.40669	4.57979	3.51378	3.99482	3.25337	4.06521	3.7807	4.21722	4.21722	3.66896	3.86028	3.07971	3.97078	3.78175	3.65534	3.82129	3.98589	3.31032	3.76552	4.2828	3.46998	3.98773	3.7747	4.38714	3.66652	3.57979	3.74078	3.85966	2.99482	4.21722	4.33269	3.48025	3.99482	4.53914	3.78281	4.15832	3.89529	2.21722	5.1103	3.91765	3.48025	4.95418	3.89529	4.38714	3.89529	3.21722	3.86929	4.21722	3.63225	3.92771	4.21722	4.57085	4.21722	4.89529	4.21722	3.48025	5.43961	4.21722	2.63225	4.80218	4.53914	3.8747	4.16991	4.0779	4.40164	4.16378	4.11412	4.83534	4.58495	3.80218	4.92348	3.95418	4.02818	3.04729	4.89529	3.80218	3.92771	3.48025	3.21722	3.95418	3.86358	3.90909	3.76976	3.59573	3.21722	3.95418	3.33269	4.50672	3.31032	3.21722	4.21722	3.21722	3.21722	4.63225	4.57979	4.40986	2.63225	4.57979	4.63225	3.63225	3.63225	4.21722	4.30885	4.05546	3.96786	3.72942	3.95418	3.80218	4.53914	4.31032	3.90688	4.30468	3.73179	3.99482	3.48025	4.57085	5.01076	4.50672	3.63225	3.91765	3.61896	3.57979	4.05075	3.89529	3.96031	4.32684	4.19317	4.04034	4.07124	4.12411	3.91635	4.29739	3.64893	4.39942	3.66396	4.07971	4.22706	4.33269	4.34275	4.48025	4.73179	4.13475	4.31279	4.51678	4.32031	3.48025	3.51361	3.69875	3.10532	4.09857	4.05372	4.37768	4.71026	4.33586	4.40986	4.3021	4.76976	4.36161	3.97131	3.88018	3.67507	4.3465	3.99754	3.8249	4.06573	4.10174	3.89529	4.08257	3.9702	4.38071	3.79191	4.21722	3.87066	4.27862	3.99765	4.37476	3.72583	4.48025	4.12411	4.28135	5.00149	4.45822	3.95418	3.89529	3.89529	2.21722	1.89529	4.40986	4.67665	4.21722	3.89529	3.80218	3.63225	5.21722	4.95418	4.70264	3.21722	2.40986	3.63225	3.21722	3.21722	3.95418	4.04729	4.34275	3.70264	4.63225	3.89529	4.34275	4.1103	4.21722	4.21722	3.63225	4.45822	4.56514	3.73179
UBR5	4.21722	3.53914	4.53914	3.63225	3.21722	4.21722	5.06521	4.57979	3.21722	3.40986	3.95418	5.21722	3.48025	3.80218	4.21722	5.21722	4.21722	3.73179	3.04729	2.21722	3.99482	3.70264	4.21722	3.63225	3.95418	3.73179	4.50352	4.64606	4.18684	3.21722	3.77909	4.21722	4.31814	4.48852	4.06521	4.44854	3.77243	4.29522	3.92771	4.14321	4.35808	3.89529	4.24964	4.03664	4.59983	3.99482	4.74231	3.87618	4.72178	4.50262	4.83519	4.30468	4.73573	3.8387	4.45387	3.93711	4.6472	4.48025	4.67665	3.92176	4.584	4.40986	4.57111	4.1103	4.53768	4.06521	4.68116	4.63225	3.98275	4.77717	4.6856	3.07971	4.69067	4.87773	4.73875	4.78281	4.65215	4.21722	4.89722	4.85704	4.98455	4.33921	4.91556	4.02457	4.67665	4.36406	4.42667	4.61455	4.86929	2.89529	4.53914	3.48025	4.86929	3.80218	4.48025	4.21722	4.89529	4.80218	4.57979	4.12411	4.70264	4.63225	4.48025	4.02457	4.21722	4.21722	4.49732	5.40986	4.63225	4.66467	2.63225	3.74773	3.71972	3.48025	4.21722	4.48025	4.21722	3.89529	2.63225	3.21722	3.21722	4.58375	4.35048	4.61556	4.1501	4.41314	4.52916	3.79095	3.72245	3.21722	4.29122	3.21722	4.47179	4.85465	2.89529	3.21722	4.45822	2.89529	4.63225	3.63225	4.33751	4.32413	3.11768	4.48025	4.40986	3.80218	4.38714	4.50672	4.11768	4.63225	3.99482	4.21722	3.21722	4.21722	4.57979	4.86929	3.63225	4.21722	4.63225	4.21722	2.63225	3.21722	4.1813	4.34275	4.23994	4.27516	3.95418	3.80218	4.21722	4.76976	4.43294	4.02457	4.40986	3.40986	4.70264	4.50672	4.31032	4.04729	4.71567	4.93603	4.6089	4.57979	4.6867	4.41885	4.63991	4.39555	4.29835	4.04034	4.6562	4.02457	4.93711	4.1754	4.54584	4.6253	4.78426	4.07971	4.6273	4.33269	4.54786	4.03279	4.21722	4.04729	4.13592	4.29814	4.26968	4.67289	4.52388	4.13315	4.82355	3.49285	4.26784	3.71471	4.24369	3.94591	4.34846	4.42075	4.55825	4.42872	4.67469	4.27611	4.61036	4.12411	4.69212	3.99482	4.73734	4.25374	4.93091	4.83513	4.80218	4.53914	4.77115	4.55163	4.84171	4.33751	4.85222	4.7647	4.82676	4.76976	4.67665	4.51267	3.63225	4.34275	4.53914	5.06521	4.48025	3.80218	5.21722	3.73179	3.53914	4.21722	4.43961	3.80218	3.63225	4.21722	4.63225	4.70264	4.21722	3.40986	4.21722	3.21722	3.21722	4.09168	2.04729	3.07971	3.89529	3.80218	4.11768	3.84525	4.49732	2.89529	3.80218	4.63225	4.45822	4.75778	4.40986
EIF5B	3.21722	4.38714	2.21722	4.21722	4.80218	4.43961	3.48025	4.21722	4.38714	3.99482	3.21722	4.21722	2.89529	4.21722	3.40986	4.80218	4.21722	4.49732	4.04729	4.53914	3.40986	3.48025	3.48025	4.63225	3.95418	2.99482	4.38323	3.42367	4.33269	4.04729	4.1103	3.74078	4.23797	4.11412	3.96568	3.60054	3.88791	3.95418	4.24964	3.70264	4.01928	4.43134	3.84525	3.45168	4.59161	3.73179	4.25198	4.49285	4.34616	3.46514	4.33269	3.80218	4.53069	4.10174	4.18551	3.83019	4.44646	4.2876	4.25763	3.92176	4.36161	2.40986	4.4642	3.57979	4.0546	4.59573	3.57425	3.43961	3.70264	3.5559	3.80875	3.56514	3.85294	4.15877	4.01791	3.48025	3.74773	3.48025	3.26302	4.11288	3.52061	3.65331	3.53369	3.71972	3.42367	3.99482	4.50262	4.44463	3.73179	3.89529	4.33269	3.89529	4.28433	3.53914	4.30128	4.5041	5.21722	4.53914	4.21722	3.21722	4.70264	2.63225	3.48025	3.53914	3.48025	3.80218	4.65779	3.40986	4.95418	4.56514	4.36922	3.95418	3.80218	4.21722	3.21722	4.89529	4.21722	2.89529	3.63225	4.21722	3.80218	4.68082	4.75487	4.67829	4.61576	4.73964	4.3816	4.40566	4.54842	3.80218	4.05675	3.63225	4.77091	3.04729	4.21722	4.53914	4.66467	4.70264	4.33269	4.21722	4.21722	4.64606	4.39779	4.21722	3.99482	4.09168	4.43961	4.29522	3.89529	3.95418	4.21722	5.21722	4.21722	3.63225	4.21722	4.21722	4.63225	3.40986	4.63225	3.63225	2.63225	4.21722	4.66152	4.59067	4.65779	4.63521	4.43961	4.80218	3.53914	4.31032	4.72245	4.74078	3.99482	4.40986	4.48025	4.04729	4.11768	3.85465	4.2623	4.46514	4.71582	4.31675	4.60424	4.65017	4.67758	4.13921	4.69923	4.32413	4.57374	4.38714	4.45168	4.54736	4.64893	4.29814	4.89529	4.21722	4.73475	4.95418	4.69638	4.43134	4.40986	4.47355	4.55095	4.47097	4.41652	4.53088	4.50327	4.46657	4.37994	4.13921	4.36406	4.03664	4.65215	4.5142	4.28433	4.12702	4.21722	4.61314	4.23859	4.02457	4.31791	4.17141	4.10716	3.28433	4.25837	4.51678	4.09692	4.08257	4.14975	4.20272	4.02018	4.15308	4.10799	4.27862	4.20014	4.56117	4.54804	4.31032	4.21722	4.34275	3.85465	4.34275	3.95418	4.21722	3.89529	3.21722	3.89529	4.40986	3.80218	2.63225	3.55825	2.21722	4.95418	4.21722	2.63225	3.48025	3.63225	4.73179	3.95418	3.21722	4.21722	4.88018	4.04729	2.34275	3.48025	4.43961	4.55825	4.34275	3.99482	4.70264	3.80218	3.63225	4.34275	3.92771	2.99482
TRIM24	2.21722	3.53914	2.21722	5.43961	3.21722	3.21722	4.21722	3.73179	3.80218	2.40986	3.21722	3.63225	4.21722	3.21722	4.86929	4.21722	4.21722	3.57979	3.04729	3.80218	3.40986	4.21722	3.48025	1.63225	4.21722	1.40986	3.90406	3.90909	4.21722	3.21722	4.14683	3.74078	3.80913	4.26612	4.12795	4.39409	4.40986	3.36922	4.07971	4.35472	3.78979	3.96568	3.71198	4.21722	4.36922	3.99482	4.01617	3.96929	4.51311	4.83193	4.67665	4.46514	4.38597	3.8387	4.11992	4.21722	4.28378	3.80218	4.32003	3.04729	4.47179	4.40986	4.36502	3.86929	4.38307	3.70264	3.37206	3.43961	3.59573	3.6762	3.80875	3.56514	3.97078	3.8572	3.75487	3.52756	3.85465	4.21722	3.13749	3.43481	3.46998	3.65331	3.34728	3.80218	3.66652	3.31675	4.30468	3.71764	4.14683	3.48025	4.43961	2.89529	3.99482	2.80218	4.5041	4.2738	4.21722	2.21722	3.40986	4.21722	5.21722	4.21722	2.89529	4.21722	4.89529	4.53914	4.49732	4.40986	4.36922	3.75778	3.04729	4.29522	3.53914	3.48025	4.80218	4.21722	2.63225	3.48025	4.95418	2.63225	2.21722	4.37974	4.54842	4.28789	4.45822	4.05057	3.91382	3.83534	4.16991	3.21722	3.13921	3.95418	4.26697	3.85465	2.89529	2.21722	4.66467	3.89529	4.71972	3.21722	3.78112	4.16063	4.01076	4.35472	4.57979	4.71972	4.33269	4.50672	4.70264	4.21722	3.73179	4.21722	4.21722	4.21722	4.21722	3.40986	3.63225	1.40986	3.95418	3.63225	4.21722	4.21722	4.06784	3.74268	4.29522	4.04137	4.80218	3.80218	4.21722	4.63225	4.3923	4.80218	3.40986	4.99482	4.70264	4.43961	3.76976	4.32031	4.28433	4.63225	4.42631	3.57979	4.30685	4.93968	4.49552	4.25469	4.181	4.42367	4.29363	4.46514	4.25077	4.25786	4.37591	4.13149	4.4258	4.34275	4.51924	4.63225	4.49475	4.43134	4.40986	4.29522	4.07178	4.34967	4.36922	4.53088	4.40669	4.27065	4.34095	4.01368	4.21722	4.21722	4.39307	4.78837	3.40986	4.21722	4.48025	4.05675	4.13981	4.27611	3.89746	3.80218	4.34207	3.73179	3.85531	4.25374	3.91321	4.14397	4.10692	4.2876	4.15448	3.69365	3.76154	3.60054	4.11161	3.90909	3.80713	4.70264	3.74078	3.92771	3.63225	3.07971	3.21722	5.35472	2.89529	4.21722	4.89529	3.73179	4.02457	3.63225	3.95418	3.80218	4.21722	2.63225	3.63225	4.21722	4.43961	3.40986	3.21722	3.21722	4.21722	3.95418	3.85465	2.75778	3.89529	3.21722	3.63225	4.28135	4.1103	3.89529	2.21722	3.63225	3.56514	3.56514	2.99482
TRIM33	4.80218	3.53914	3.80218	4.63225	4.43961	4.80218	3.89529	2.73179	3.21722	5.1103	3.21722	2.63225	3.48025	4.21722	4.40986	3.21722	5.21722	4.86929	3.85465	4.67665	3.40986	4.06521	4.48025	3.63225	4.43961	3.40986	4.53209	4.42367	4.41361	4.36922	4.55282	4.3465	4.39409	4.00309	4.09692	4.01558	4.53324	3.85465	4.64043	3.21722	4.4864	4.66082	4.45822	4.12975	4.81282	4.21722	4.75043	4.49285	4.8216	4.42667	4.71972	4.12411	4.65251	4.60424	4.61965	3.12975	4.81017	4.53914	4.67067	4.98589	4.83554	3.99482	4.92638	4.21722	4.89437	4.48025	4.27298	3.43961	4.21722	4.17189	4.27532	4.21722	4.34275	4.49332	4.28539	4.456	4.61207	3.76976	3.88751	3.87841	4.08889	3.77361	4.18973	4.15581	4.05593	3.21722	4.50262	3.71764	3.40986	4.48025	4.43961	3.89529	3.8249	3.80218	4.5041	4.35472	2.89529	4.21722	4.21722	4.38714	5.35472	4.63225	2.89529	3.53914	3.89529	4.21722	3.99482	2.40986	3.36922	3.07971	4.21722	3.50672	3.80218	3.89529	3.21722	4.48025	4.95418	4.21722	4.63225	4.43961	3.80218	4.52442	4.58495	4.70437	4.34275	3.99044	4.35923	4.0004	4.65534	3.21722	3.96929	2.63225	4.63225	3.63225	1.89529	4.80218	4.34275	3.89529	4.63225	2.63225	4.21722	5.10174	4.48025	4.48025	4.31675	4.43961	4.80218	4.57085	4.63225	2.63225	3.86929	3.21722	3.21722	2.63225	4.21722	3.40986	3.63225	2.99482	3.95418	4.21722	3.63225	3.21722	4.57188	4.26028	4.52534	4.37394	4.43961	5.02457	4.38714	4.95418	4.58495	5.0752	4.40986	4.99482	4.70264	4.43961	4.55825	4.67178	4.73179	4.93603	4.84135	4.73179	4.68001	4.2876	4.61682	4.36161	4.60213	4.37476	4.52092	4.50262	4.85222	4.57979	4.75673	4.78356	4.04729	3.07971	4.86028	3.21722	4.71198	4.2738	4.21722	4.36922	4.50312	4.34967	4.41652	4.74614	4.73305	4.46657	4.85157	4.49285	3.93342	4.12975	4.43961	4.54736	4.28433	4.0308	4.59573	4.82727	3.76584	4.76154	4.06134	4.12411	4.26531	3.63225	4.19854	4.4864	4.40625	4.28692	4.23179	4.35472	4.21722	4.21722	4.3465	4.33751	4.21722	4.10174	4.02669	4.31032	4.30468	4.56514	4.04729	4.07971	3.43961	4.89529	4.70264	4.38714	4.21722	4.21722	4.80218	2.63225	4.01076	2.21722	4.21722	4.21722	4.63225	5.35472	4.43961	4.73179	3.63225	3.21722	3.21722	3.63225	4.21722	3.75778	3.89529	3.43961	4.39779	4.34275	4.1103	2.89529	2.21722	2.63225	4.84525	3.07971	3.40986
LAP3	2.21722	3.21722	3.21722	3.63225	2.63225	1.63225	3.89529	3.40986	1.21722	4.21722	3.63225	4.63225	5.06521	3.21722	4.21722	5.21722	4.21722	4.40986	3.85465	3.53914	4.57979	4.48025	4.48025	4.43961	3.63225	3.99482	4.44463	4.42367	4.5149	3.50672	4.21722	4.74078	4.19615	4.52916	4.63945	4.01558	4.5094	4.63225	4.1501	4.89529	4.51678	4.21722	4.61576	4.45168	4.05926	4.65779	3.94713	4.42872	4.3354	5.44603	4.31408	5.17141	4.39763	4.97621	4.01558	3.12975	4.36561	4.21722	4.20073	3.92176	4.24231	3.73179	3.98381	3.57979	4.14206	3.89529	4.90943	5.33269	5.10474	5.06851	4.59725	5.1501	4.42764	4.45436	4.58495	4.18807	4.67178	5.26452	4.121	4.2828	4.33505	4.83019	4.44349	4.88018	4.04034	3.65779	4.21722	4.41425	3.73179	1.89529	4.21722	1.89529	3.99482	3.80218	4.35472	4.06521	3.89529	3.80218	4.21722	4.21722	2.89529	4.63225	4.70264	4.21722	1.89529	3.80218	3.86929	4.57979	4.04729	4.21722	4.21722	3.95418	4.27611	4.21722	4.80218	4.21722	4.63225	3.48025	4.21722	3.95418	3.21722	4.78562	4.3923	4.59712	4.40164	4.62568	4.24188	4.72169	4.81761	4.80218	3.96929	4.63225	4.88151	4.85465	5.48025	3.80218	3.75778	3.48025	4.53914	4.63225	4.27862	4.42367	3.63225	4.2876	3.86929	2.21722	3.88018	4.80218	3.63225	3.95418	4.40986	3.21722	3.21722	4.95418	3.99482	3.73179	2.63225	4.99482	4.43961	3.63225	4.21722	4.21722	4.5626	5.55653	4.83239	4.86391	5.09168	3.21722	4.67665	4.48025	4.21722	4.60953	4.21722	4.57979	2.89529	4.29522	4.21722	4.32031	3.96786	4.09168	4.14947	5.21722	4.34967	4.2876	4.60905	4.32684	4.35363	4.32413	4.70005	4.74078	4.46604	4.40986	4.25038	4.34967	3.99838	3.75778	4.47033	3.63225	5.13861	4.96568	4.14683	4.53914	4.59725	4.66652	4.92176	4.48025	4.21722	3.98115	4.23859	4.49285	4.16475	4.29968	4.67178	4.5142	4.28433	4.69638	4.39779	3.55425	4.56898	5.43961	5.12295	5.59225	4.5045	4.68288	5.10135	5.43961	4.68188	4.91656	5.08702	5.44988	6.84254	6.30836	5.01596	5.39409	4.92677	4.87433	5.44385	5.51978	4.21722	4.00571	3.63225	3.34275	4.09168	2.89529	1.89529	4.80218	3.48025	3.99482	3.21722	4.21722	3.83389	3.21722	2.63225	4.21722	4.63225	4.70264	4.21722	3.99482	3.95418	4.80218	4.21722	4.09168	3.85465	4.45822	4.89529	4.43961	3.76976	4.21722	3.40986	2.89529	3.21722	2.63225	4.34275	3.92771	3.99482
SRRT	4.80218	4.38714	4.80218	4.21722	3.95418	3.21722	4.21722	4.1103	5.12411	2.99482	4.63225	4.95418	4.48025	4.80218	4.57979	5.21722	4.21722	3.99482	4.85465	4.53914	4.21722	3.70264	4.70264	3.21722	4.43961	3.99482	4.14507	3.90909	4.53914	4.04729	4.40986	4.0752	4.60054	4.00309	4.5041	4.27862	4.62487	4.29522	4.24964	3.89529	4.54652	3.89529	4.64043	4.29968	4.79145	3.86929	4.87461	4.13921	5.01617	4.94514	5.04729	3.80218	4.79514	4.10174	4.91862	3.58918	4.78335	4.06521	4.6343	4.04729	4.69721	3.40986	4.86657	3.99482	5.01723	3.48025	4.65517	4.21722	4.21722	4.57537	4.83475	3.07971	4.67339	4.70724	4.45284	4.30128	4.54979	4.21722	4.3785	3.69784	4.15448	3.83019	4.69875	4.33269	4.16063	4.26784	4.60953	4.31909	4.28433	2.89529	4.21722	3.89529	4.21722	3.21722	4.82129	4.59573	4.48025	4.21722	4.57979	3.91765	4.21722	4.21722	4.48025	4.02457	3.89529	4.53914	4.86929	4.57979	3.04729	4.34275	4.63225	4.50672	4.02457	3.89529	4.21722	3.89529	3.63225	4.21722	3.63225	2.63225	4.80218	4.45678	4.58495	4.44047	4.1501	4.68378	4.58805	4.34554	4.21722	3.21722	3.42872	3.63225	4.51361	3.85465	2.89529	4.21722	4.21722	3.89529	4.53914	3.95418	4.21722	4.27166	4.83389	4.21722	4.49732	3.95418	4.95418	4.43961	4.11768	3.63225	4.21722	3.21722	4.21722	2.63225	3.73179	4.21722	3.63225	4.40986	3.95418	4.63225	4.95418	4.21722	4.84107	4.52155	4.74773	4.87144	4.43961	4.21722	4.91765	4.39779	4.75487	4.38714	4.57979	3.99482	2.89529	4.80218	4.63225	4.50672	4.50672	5.02457	4.97259	3.73179	4.86255	4.53914	4.69972	4.25469	4.55574	4.27166	4.56901	4.57477	4.20014	4.37333	4.33011	4.00863	4.38833	3.75778	4.46202	4.43961	4.38227	4.38071	4.07283	4.63225	4.83475	4.51678	4.04729	5.13233	5.07781	5.11865	4.98402	4.17874	4.31675	3.93711	4.52842	4.44548	4.57979	4.63225	4.51978	4.55425	4.61056	4.71972	4.45689	4.21722	4.159	4.28433	4.78193	4.14127	4.66082	4.70875	4.49301	4.32825	4.21722	4.55163	4.5149	3.94158	4.43718	4.37476	4.71533	4.11768	4.12411	4.34275	4.04729	4.07971	4.09168	5.06521	4.48025	4.53914	3.89529	4.86929	2.80218	3.63225	4.59573	4.21722	4.21722	3.63225	2.63225	4.89529	2.63225	4.57979	4.21722	4.21722	3.21722	3.80218	4.21722	3.92771	3.70264	2.63225	4.48025	3.92771	3.86929	3.89529	3.21722	3.63225	4.07971	4.56514	3.99482
NBAS	3.21722	3.80218	3.80218	3.63225	3.63225	2.63225	2.89529	3.86929	4.67665	3.40986	3.95418	4.21722	3.89529	4.21722	3.99482	3.21722	4.21722	3.73179	1.04729	2.80218	4.40986	3.21722	2.89529	3.63225	1.63225	3.99482	3.61455	4.04034	3.80218	3.21722	3.8249	3.38714	4.13106	3.9442	3.99962	3.69365	4.12607	3.85465	4.04319	3.70264	3.78979	4.03279	3.56514	4.71471	3.61613	3.73179	3.79826	3.96929	3.62343	3.80218	3.25674	3.80218	3.70038	3.32413	3.31424	3.83019	3.50672	3.59573	3.66467	3.98589	3.42872	4.21722	3.40236	4.31675	3.37652	3.70264	3.60716	2.95418	3.06521	3.6617	3.88537	4.21722	3.79021	3.70213	3.90688	3.82129	3.57085	4.21722	3.76552	3.37591	3.75009	3.77361	3.57676	3.53914	3.89181	3.49732	3.30468	2.94713	3.40986	2.89529	4.53914	4.21722	3.73179	1.21722	3.52756	3.66082	2.89529	2.21722	3.40986	3.38714	1.89529	3.21722	2.89529	3.53914	1.89529	3.80218	2.99482	3.40986	1.04729	3.56514	3.85465	4.13475	2.63225	4.21722	3.21722	1.89529	2.63225	1.89529	2.63225	3.63225	4.21722	3.68082	4.121	3.75098	3.07971	3.75778	3.56869	3.87841	4.30741	3.80218	3.66973	3.63225	3.66973	3.36922	3.89529	2.21722	3.34275	4.89529	4.63225	3.63225	4.08597	3.90909	3.48025	3.89529	3.73179	3.21722	3.80218	4.13475	3.76976	3.63225	3.99482	3.21722	3.21722	2.63225	2.99482	3.40986	4.21722	3.73179	3.21722	2.63225	4.21722	3.21722	3.77833	3.63225	3.40986	3.4564	3.63225	3.80218	4.21722	4.01076	4.121	3.38714	2.99482	2.99482	3.48025	3.95418	3.11768	4.04729	4.17067	3.91765	3.8753	4.1103	3.86255	3.21722	3.87208	4.21722	3.54628	3.60424	3.78395	3.53914	4.05575	4.25786	3.92023	3.87433	3.22786	3.07971	3.89776	4.09168	4.00571	3.96568	4.28433	4.43961	4.09348	3.7647	3.78426	3.40986	3.79372	3.29665	3.73609	3.82727	3.57979	3.71471	3.63225	3.61149	4.14683	4.21722	3.31032	3.42872	3.61056	3.71972	3.77291	3.74078	3.43611	3.40986	3.72435	3.93181	3.89529	3.64647	3.97454	3.96568	3.61682	3.69365	4.02457	3.86358	3.95757	4.10174	3.86523	4.21722	3.86107	3.92771	3.95418	2.34275	3.63225	4.21722	3.48025	4.02457	2.89529	4.21722	3.21722	3.63225	3.76976	4.21722	2.63225	3.63225	4.21722	1.89529	3.95418	3.40986	3.21722	4.21722	5.21722	3.21722	4.04729	3.75778	3.89529	3.80218	4.39779	4.34275	3.57979	1.89529	4.21722	3.63225	2.75778	4.07971	3.40986
WDPCP	2.21722	4.67665	3.80218	2.63225	3.95418	4.21722	3.89529	3.40986	3.21722	2.40986	2.63225	2.63225	4.21722	3.80218	3.99482	3.21722	5.21722	3.73179	2.63225	4.02457	2.99482	4.21722	2.89529	3.95418	2.63225	4.40986	2.94713	4.37476	3.49023	4.21722	3.99482	3.9721	4.17478	4.16659	4.09692	3.94158	3.60251	3.85465	3.84525	3.98275	4.10174	4.15832	3.34275	4.12975	3.56666	3.73179	3.00262	3.77664	3.67558	3.02457	3.35107	2.80218	3.66221	2.8387	3.31424	3.93711	3.62018	3.59573	3.49925	4.71026	3.53407	4.57979	3.55225	3.40986	3.50205	1.89529	2.90943	2.63225	4.06521	3.07673	3.11485	3.92771	3.25255	3.45132	3.43294	3.15832	3.63225	2.63225	3.07037	3.18327	2.75009	3.52207	3.29665	2.95418	3.16063	3.1103	3.91765	2.94713	2.99482	3.89529	3.21722	3.48025	3.40986	3.53914	3.15832	3.74328	3.89529	3.21722	3.73179	3.80218	3.48025	4.80218	3.89529	4.21722	4.48025	2.21722	3.73179	3.40986	3.63225	3.07971	4.04729	3.74773	4.02457	1.89529	4.21722	4.89529	4.21722	1.89529	2.63225	3.95418	3.21722	3.68082	3.51095	3.68267	4.07971	3.89529	3.31343	3.96088	3.90688	2.21722	4.13921	1.63225	3.41407	4.04729	3.89529	2.21722	3.34275	1.89529	2.63225	3.63225	3.50101	3.8387	3.76976	3.98275	2.99482	2.95418	4.09168	3.74773	3.63225	3.95418	2.73179	3.21722	3.21722	4.21722	3.73179	2.99482	2.63225	1.40986	3.63225	2.63225	2.63225	3.21722	3.33087	3.66467	3.52534	3.43623	4.21722	2.21722	3.80218	3.89529	3.65534	4.21722	3.99482	3.40986	3.48025	3.74773	4.01076	4.04729	3.69937	3.91765	3.49343	3.57979	3.4864	3.59573	3.5371	3.77664	3.82191	4.04034	3.79208	3.38714	3.45168	3.89529	3.89947	3.6867	3.89529	2.75778	3.79557	3.95418	3.66467	3.82129	3.28433	4.09168	4.02739	3.47097	3.98589	3.29739	3.42872	3.39619	3.50868	4.09857	3.31675	4.12975	3.71026	3.61149	3.99482	4.12702	4.16831	3.87618	2.98402	2.95418	2.92964	3.12411	2.95906	2.99482	3.01326	3.32413	2.52756	3.28692	3.25337	3.5041	3.24759	3.27862	3.17141	2.69365	3.48025	3.32413	3.14086	3.63225	3.30468	3.45822	3.36922	3.75778	3.21722	4.21722	3.89529	3.21722	4.21722	4.21722	2.80218	3.63225	3.70264	3.21722	2.63225	2.63225	2.63225	1.89529	3.95418	2.40986	3.63225	3.21722	3.21722	3.80218	4.04729	3.92771	3.70264	2.95418	3.63225	4.40164	3.99482	3.48025	4.80218	2.63225	3.07971	4.34275	1.40986
FAM135B	2.21722	3.53914	4.21722	4.63225	4.63225	2.63225	2.89529	3.99482	4.21722	2.99482	3.63225	3.63225	3.48025	4.21722	3.73179	3.21722	4.21722	4.31675	4.04729	3.80218	4.21722	4.21722	3.48025	3.21722	1.63225	1.40986	4.10759	3.60424	3.95418	4.04729	4.03435	4.12411	3.94158	4.16659	3.48025	4.60054	3.46049	3.85465	3.61576	4.2876	3.88601	4.52756	3.75778	4.29968	3.51544	2.40986	3.66702	3.29122	3.73413	3.86107	3.43961	3.02457	3.76664	4.51678	3.33751	4.29968	3.57711	2.89529	3.44428	3.71026	3.57415	3.73179	3.66188	3.86929	3.74491	3.89529	3.32006	2.21722	3.48025	3.39866	3.38494	4.21722	3.38581	3.7325	3.75487	2.66082	3.61207	2.31032	2.72245	2.87841	3.12206	2.93711	3.07426	3.43961	3.00863	3.21722	3.53914	1.44463	2.14683	4.70264	4.43961	4.21722	3.8249	3.53914	3.93091	3.48025	1.89529	3.80218	1.40986	3.53914	3.89529	2.63225	5.06521	3.53914	2.89529	2.21722	4.40986	3.40986	3.85465	3.34275	3.36922	3.36922	3.33269	1.89529	3.21722	2.89529	4.63225	1.89529	3.63225	2.63225	4.21722	4.11305	3.72245	3.98877	3.75778	3.68378	3.85109	3.59831	4.01791	2.21722	3.42872	3.21722	3.68201	1.04729	3.89529	3.21722	3.07971	1.89529	4.09168	3.21722	4.39409	3.90909	3.11768	4.06521	3.99482	4.33269	4.80218	4.36922	3.76976	4.21722	4.40986	3.21722	3.21722	4.21722	4.21722	4.21722	4.21722	2.99482	3.21722	2.63225	2.63225	3.21722	3.76221	3.28135	3.50672	3.24067	4.43961	4.80218	3.21722	3.48025	3.90688	4.12411	2.99482	3.40986	2.89529	4.21722	3.76976	4.54979	3.85465	3.58645	3.98819	3.99482	3.78979	3.89529	4.08889	4.13921	3.98485	3.8387	4.13653	4.02457	4.26726	4.04213	3.43481	3.97621	3.84084	3.75778	4.17714	4.43961	4.07971	3.82129	3.8249	4.13475	3.91003	3.87433	4.16277	3.64252	3.82727	3.18973	3.39905	3.92348	4.1103	4.03664	4.26968	3.67289	3.73179	3.98018	3.83389	3.13921	3.00911	2.95418	3.39676	3.21722	2.93943	2.8249	3.41218	3.45537	3.35472	3.64647	3.32308	3.456	3.61682	3.94158	3.38714	3.78112	3.50826	4.27166	3.42466	3.89529	3.53914	3.84525	2.85465	1.75778	3.63225	1.89529	4.21722	2.21722	4.21722	4.21722	4.21722	3.63225	4.06521	2.21722	2.63225	2.63225	3.63225	4.21722	3.95418	4.57979	3.63225	3.21722	3.21722	4.09168	3.04729	2.34275	2.48025	4.63225	3.31032	4.34275	4.31675	3.89529	2.21722	2.63225	3.07971	1.75778	2.40986
TXNDC11	3.21722	3.53914	4.53914	4.21722	3.63225	2.63225	3.48025	3.73179	3.53914	2.40986	4.21722	4.21722	4.21722	4.21722	2.40986	3.21722	5.80218	4.1103	4.36922	4.53914	2.40986	3.89529	4.21722	3.95418	2.63225	3.73179	3.38323	3.90909	3.27611	4.29522	3.40986	4.02457	3.91605	3.35923	2.82129	3.78112	3.6469	3.36922	3.75778	3.21722	3.51678	4.48025	3.75778	4.12975	3.63225	3.21722	3.79826	3.55425	3.64102	3.86107	3.63225	3.53914	3.80568	3.6867	3.61013	3.71471	3.23316	3.80218	3.3577	4.10618	3.31506	3.40986	3.4642	3.99482	3.20987	3.70264	3.3463	3.21722	4.41885	3.30846	3.11485	4.07971	3.52717	3.91131	3.78658	2.89529	3.57085	4.83389	3.26302	3.87841	3.41751	3.58918	2.81122	2.95418	3.1892	3.93342	3.12411	3.31909	2.99482	2.89529	3.63225	1.89529	4.07283	3.21722	3.85876	3.89529	2.89529	4.53914	3.99482	4.86107	3.48025	5.09168	2.89529	2.80218	3.48025	5.02457	3.73179	4.21722	4.36922	2.75778	3.36922	2.63225	3.80218	3.48025	3.21722	3.48025	4.21722	2.89529	4.21722	1.63225	3.80218	3.83973	3.84798	3.8082	4.1501	3.72126	3.91382	3.79095	3.96346	3.21722	4.42872	3.63225	3.61954	3.63225	4.70264	3.80218	4.66467	2.89529	4.21722	4.63225	4.01558	4.10174	4.21722	3.80218	4.1103	3.43961	3.88018	3.21722	1.89529	4.63225	3.21722	3.21722	4.21722	2.63225	2.99482	3.40986	2.63225	3.99482	3.95418	2.63225	3.63225	3.21722	3.72942	3.58221	3.56186	3.6788	4.21722	3.21722	3.53914	4.31032	4.21722	4.12411	3.99482	3.40986	3.48025	3.50672	4.39779	4.21722	3.52534	3.58645	3.8753	3.86929	3.7	4.06521	3.83255	4.29122	3.79021	3.7647	4.02371	3.46514	3.42253	4.21722	3.59831	4.00863	3.94775	4.07971	3.91003	3.80218	4.10356	3.66082	3.52534	4.29522	4.33117	3.7647	3.63225	3.64252	3.72418	3.84685	3.73609	3.66973	4.21722	3.93711	4.19025	4.04213	3.40986	3.75778	4.16831	3.13921	3.83763	4.15581	3.8534	4.0752	3.66847	4.07283	3.83126	4.60424	3.55064	3.89885	3.67731	4.08115	3.66263	4.78112	3.70907	4.21722	3.93711	3.7647	4.09304	4.21722	3.67665	3.75778	3.63225	3.56514	3.63225	1.89529	3.48025	3.21722	3.48025	4.57979	3.53914	5.21722	3.01076	2.21722	2.63225	4.63225	3.63225	3.48025	2.63225	3.99482	4.63225	4.21722	3.21722	3.95418	2.63225	4.21722	2.48025	3.21722	2.63225	2.56514	3.40986	1.89529	2.21722	3.63225	3.56514	3.92771	3.99482
ATL1	2.21722	2.21722	4.80218	3.63225	2.63225	2.63225	3.48025	3.40986	3.80218	3.73179	4.63225	4.63225	2.89529	4.53914	3.99482	4.80218	4.21722	3.40986	3.63225	3.21722	3.73179	0.895287	2.89529	2.63225	3.21722	2.99482	4.06912	3.51678	3.27611	3.74773	3.99482	3.80218	3.66328	4.00309	4.03279	4.33751	3.5094	4.13475	3.71198	3.35472	4.01928	3.89529	4.21722	4.12975	3.84084	3.86929	3.52263	3.13921	3.51311	3.9721	3.25674	3.38714	3.68904	4.60424	3.60054	3.93711	3.4258	4.14321	3.45822	3.78426	3.59378	3.73179	3.58973	3.86929	3.63956	3.48025	2.85566	2.21722	3.70264	2.93923	3.51924	2.75778	3.20524	3.27682	3.72245	2.74328	3.32031	3.31032	2.43294	3.11288	2.46998	3.52207	2.48929	3.33269	2.72623	2.86929	3.46514	1.18159	0.824898	3.89529	4.53914	3.89529	4.07283	1.21722	4.06521	3.93091	3.48025	3.21722	2.40986	4.30468	3.89529	3.95418	3.48025	3.53914	4.89529	3.80218	2.99482	2.99482	4.21722	3.07971	3.36922	3.36922	3.53914	3.48025	3.21722	3.89529	4.63225	1.89529	4.21722	3.21722	4.21722	3.94221	3.96346	4.15555	4.00571	3.48025	3.85109	3.69784	3.65534	2.21722	3.66973	4.21722	3.97927	4.04729	3.48025	3.21722	3.92771	1.89529	3.63225	3.95418	4.21722	4.42367	4.31032	4.41885	3.40986	3.21722	4.84171	3.95418	4.39779	3.63225	4.40986	3.21722	3.21722	4.63225	2.99482	3.73179	3.63225	3.40986	3.21722	3.63225	2.63225	3.21722	3.43623	3.07971	3.63225	3.26376	2.63225	4.53914	3.53914	4.48025	3.84798	4.74078	3.40986	4.21722	3.48025	4.13475	3.48025	4.26968	3.94038	3.88018	3.97259	3.57979	4.0611	4.35472	4.32559	4.01368	4.19317	4.37476	4.11076	4.26161	4.29968	3.61149	4.09473	4.44751	3.94775	4.45822	4.03862	3.95418	3.98018	3.74328	3.8249	4.09168	4.34932	3.87433	3.98589	3.76036	4.15251	3.53369	3.79498	4.09857	4.16475	3.93711	4.16277	4.25786	3.40986	4.59909	3.70264	3.96929	3.43653	2.95418	3.58364	3.21722	3.27317	3.52534	3.51387	3.45537	3.68188	3.64647	3.46553	3.91321	3.56952	3.78112	3.5149	4.44854	3.48025	3.97621	3.23201	3.89529	3.60953	3.56514	3.21722	3.34275	2.63225	3.48025	2.89529	3.21722	4.21722	3.99482	2.80218	2.63225	4.21722	4.21722	2.63225	2.63225	2.63225	5.06521	3.95418	4.21722	3.63225	3.21722	3.21722	3.21722	3.85465	3.07971	1.89529	4.09168	2.89529	4.07971	3.57979	3.89529	4.21722	2.63225	3.34275	3.75778	2.40986
CALHM2	4.21722	3.80218	4.21722	4.21722	3.63225	4.80218	3.48025	3.21722	3.21722	3.73179	1.63225	2.63225	4.21722	5.02457	4.21722	4.80218	4.21722	4.21722	3.63225	4.02457	2.99482	2.89529	4.48025	3.21722	3.21722	2.40986	3.94713	3.7647	4.02457	3.85465	3.99482	4.12411	4.08597	4.52916	4.03279	4.33751	3.96006	4.36922	4.04319	3.59573	3.8387	3.82129	3.66467	4.12975	3.29015	4.31675	3.46453	4.42872	3.40398	4.02457	3.19704	3.53914	3.71164	4.42367	3.52147	4.58918	3.57711	4.14321	3.26558	4.04729	3.31506	3.40986	3.45407	4.21722	3.20987	4.21722	3.43452	3.80218	3.59573	3.45019	3.38494	3.75778	3.42764	3.7769	4.19376	3.93091	3.78426	4.11768	3.53604	4.1485	3.75009	4.03664	3.53369	4.27611	3.66652	3.99482	3.80218	2.5601	1.40986	4.89529	4.63225	4.48025	3.63225	4.21722	3.85876	3.52756	4.21722	3.80218	3.99482	3.91765	3.89529	3.95418	3.89529	4.21722	2.89529	2.21722	3.86929	3.40986	3.36922	3.07971	3.04729	3.50672	3.95418	2.89529	3.21722	2.89529	4.63225	4.21722	3.63225	5.43961	3.80218	3.51336	3.65534	3.79208	3.56514	3.64531	3.35923	3.59831	3.58495	3.21722	3.13921	1.63225	3.33852	4.50672	2.89529	4.53914	4.07971	1.89529	2.21722	4.80218	4.21722	3.8387	3.76976	4.14321	3.86929	3.95418	3.88018	4.63225	3.89529	3.21722	4.21722	3.21722	4.80218	2.63225	3.73179	4.21722	2.63225	4.21722	3.95418	3.63225	2.63225	4.21722	3.4564	3.23891	3.52534	3.11937	4.43961	2.21722	2.80218	4.11768	3.65534	4.12411	2.99482	3.99482	4.21722	4.04729	3.31032	4.36922	3.40986	3.63225	3.55756	4.1103	3.39124	4.75327	3.72152	3.96929	3.36444	4.27166	3.70867	4.12411	4.07461	4.13233	3.72169	3.6867	3.31032	3.75778	3.43678	4.09168	3.92771	3.38071	3.14683	3.74773	3.45366	3.7647	3.71026	3.84282	3.19168	2.88161	3.28041	3.21722	2.99482	3.58918	3.59161	3.33586	3.99482	3.49475	3.63225	3.66973	3.45491	4.38714	3.45689	4.30468	3.90948	3.52534	3.87308	4.10174	3.59573	4.03474	4.01723	4.2876	3.52061	3.94158	3.63225	4.15308	3.64071	4.42367	3.74659	4.31032	4.30468	3.75778	4.29522	3.56514	3.95418	4.48025	4.70264	3.21722	1.89529	3.40986	3.21722	2.63225	3.70264	3.21722	4.21722	3.63225	2.63225	3.48025	4.43961	3.99482	4.63225	4.21722	3.21722	3.63225	3.36922	2.75778	3.21722	3.80218	4.31032	4.21722	3.86929	3.48025	3.21722	3.63225	3.56514	3.92771	3.40986
GSTK1	4.80218	5.02457	5.02457	4.21722	4.43961	3.95418	5.21722	4.73179	5.12411	4.73179	3.63225	5.21722	5.06521	3.80218	5.1103	4.21722	4.21722	4.40986	4.74773	4.67665	4.86929	4.59573	4.70264	4.80218	4.95418	4.57979	4.71764	4.94304	5.14005	5.17657	5.05372	4.3465	4.86358	4.71679	5.06521	4.73805	4.57979	4.69115	4.66467	4.06521	4.86255	4.74328	5.00571	4.52207	5.40719	4.93342	5.43457	4.13921	5.43205	5.53914	5.84819	4.60953	5.43093	4.51678	5.62202	5.17415	5.66788	4.2876	5.51601	5.07704	5.42872	4.73179	5.46167	5.05372	5.20619	4.89529	5.17759	5.09168	5.18069	5.21473	4.93428	4.75778	5.28704	4.97621	4.97726	4.99962	4.99371	4.83389	5.04438	5.16599	5.17042	5.39654	5.104	4.58645	5.07136	4.57979	5.14795	5.65408	5.65779	2.89529	4.43961	4.89529	4.63225	4.38714	4.96568	4.98275	3.48025	4.21722	4.99482	4.53914	5.06521	2.63225	5.21722	4.38714	3.89529	4.21722	4.31675	4.73179	4.63225	5.56514	6.21722	5.09168	5.24696	4.48025	5.53914	4.70264	3.63225	4.70264	4.21722	4.43961	2.21722	5.09833	4.65534	4.92368	4.56514	4.89529	4.85109	4.9407	4.93544	5.53914	4.87618	5.33269	5.13921	4.63225	4.89529	3.21722	3.34275	1.89529	4.43961	3.95418	4.60054	4.64606	3.63225	3.98275	4.57979	4.09168	4.15581	4.36922	4.70264	4.63225	4.40986	3.21722	3.21722	2.63225	4.40986	5.1103	4.21722	1.40986	4.95418	4.63225	5.63225	4.80218	5.31438	5.44895	5.33797	5.40542	4.63225	4.53914	4.21722	4.21722	4.72245	4.21722	4.21722	4.86929	2.89529	4.57085	3.76976	4.16277	5.52534	5.76154	5.49343	4.93342	5.66991	4.80218	5.91055	4.87618	5.83363	5.2447	5.77783	4.9721	5.17415	4.1754	5.10383	4.64606	5.8269	5.00571	5.99029	4.95418	5.77273	5.06521	5.07283	4.88018	4.94625	5.39942	4.59161	5.65017	5.63699	5.53369	5.53483	4.77664	5.40986	5.29968	4.76611	5.06521	4.8249	4.75778	4.95418	4.66973	5.97131	5.21722	5.77881	5.21722	5.97602	5.14683	5.61592	5.35808	5.37426	5.12886	5.4578	5.43134	5.98455	5.30836	4.94967	4.97906	5.51518	4.47097	5.8413	5.43961	4.88964	4.80218	4.21722	5.21722	4.95418	4.89529	4.70264	5.21722	3.89529	3.99482	5.12411	4.21722	5.14321	4.80218	4.63225	3.63225	4.63225	4.89529	2.63225	4.99482	5.21722	5.21722	4.21722	4.95418	4.74773	4.66467	5.35472	4.80218	4.89529	4.80218	4.21722	5.35472	4.53914	4.95418	5.07971	5.21722	5.57979
POP5	2.21722	4.21722	3.80218	4.21722	3.63225	3.63225	2.89529	2.99482	3.53914	2.99482	3.95418	4.21722	1.89529	4.53914	3.73179	3.21722	4.21722	2.99482	3.04729	3.21722	3.40986	3.89529	3.48025	3.21722	1.63225	3.40986	3.71764	3.60424	3.15581	3.95418	3.63225	3.91765	3.69365	3.52916	3.89529	3.86358	3.5567	3.21722	3.84525	3.70264	3.17974	3.89529	3.07971	3.29968	3.66396	4.1103	3.5601	3.29122	3.70097	3.30468	3.61715	3.53914	3.86065	3.6867	3.49067	2.71471	3.53272	3.70264	3.52597	3.54979	3.74188	4.21722	3.85891	3.57979	3.62859	3.70264	3.25232	3.21722	3.48025	3.5715	2.78228	3.07971	3.34275	3.53986	3.51095	3.21722	3.74773	2.31032	3.67806	3.54584	2.98455	3.21722	3.01286	3.21722	3.10174	3.57979	3.53914	3.50352	3.40986	1.89529	2.95418	3.89529	3.40986	3.80218	3.66082	3.82129	2.89529	3.21722	3.73179	3.53914	2.89529	3.21722	4.21722	3.80218	2.89529	2.21722	2.99482	3.73179	3.04729	3.56514	3.36922	3.63225	3.71972	4.21722	3.21722	4.21722	2.63225	2.89529	2.63225	3.95418	2.21722	3.75778	2.58495	3.76756	3.75778	3.34275	3.31343	3.74515	3.43294	3.21722	3.77664	2.63225	3.71823	1.04729	3.48025	2.21722	3.34275	3.89529	3.43961	3.21722	3.50101	4.10174	4.01076	3.80218	3.86929	3.80218	3.43961	3.21722	3.48025	3.21722	3.99482	4.21722	3.21722	4.63225	3.40986	2.40986	3.63225	3.73179	3.95418	2.63225	3.63225	3.21722	3.43623	3.72741	3.96786	3.55326	3.63225	2.21722	3.53914	3.63225	3.35048	3.53914	2.99482	3.99482	1.89529	3.21722	3.63225	3.98589	3.63225	3.80218	3.85842	3.73179	3.64606	3.06521	3.81913	3.55425	3.62028	3.42367	3.40381	3.46514	3.61518	3.73179	3.37591	3.27166	3.72536	3.34275	3.50312	3.43961	3.63225	3.15832	2.99482	3.13475	3.72783	3.6867	3.71026	4.06521	3.93891	3.48929	3.36058	3.13921	3.31675	3.29968	3.36922	3.84282	3.40986	3.63225	3.39779	3.55425	3.34095	2.63225	3.70016	3.21722	3.22534	2.99482	3.60178	3.45537	3.68188	3.82579	3.54353	3.32825	2.83255	3.69365	3.67665	3.94158	3.33139	4.10174	3.31774	3.31032	3.60953	3.92771	3.21722	1.75778	3.63225	1.89529	3.48025	3.21722	3.48025	2.99482	3.21722	2.63225	3.76976	3.21722	4.95418	3.63225	3.63225	3.48025	4.21722	3.73179	3.21722	3.21722	3.21722	3.95418	4.21722	3.07971	3.21722	3.95418	3.31032	3.75778	4.31675	4.21722	2.21722	3.63225	4.21722	4.45822	3.99482
RPS27L	4.21722	5.30468	3.80218	4.21722	4.63225	4.80218	3.89529	5.21722	5.02457	4.99482	3.95418	4.63225	4.21722	4.21722	5.80218	4.21722	5.21722	5.05372	5.21722	4.21722	4.57979	4.98275	4.48025	4.43961	5.43961	3.40986	4.35152	4.6867	4.21722	5.17657	3.99482	5.0752	4.43062	4.81867	3.89529	4.64785	4.15709	4.69115	3.88707	4.93968	4.45537	4.32825	3.56514	4.98773	4.27995	4.93342	4.16952	4.55425	4.1139	4.83193	3.86747	4.30468	4.03805	4.6867	4.07216	4.88464	4.17245	5.10474	4.07971	4.50672	4.13921	4.57979	3.91166	4.57979	3.85255	4.70264	4.74664	5.02457	4.41885	4.57537	4.75531	4.56514	4.37517	4.38276	4.58495	4.57336	4.57085	4.70264	4.32191	5.11288	4.36307	5.23828	5.05915	5.15581	4.58286	5.21722	3.46514	4.18159	3.91236	4.48025	4.71972	4.21722	3.99482	4.38714	4.18807	3.61775	4.70264	3.21722	4.57979	4.38714	4.48025	3.95418	4.21722	4.53914	3.48025	4.80218	3.73179	4.57979	3.36922	3.75778	3.63225	4.04729	3.21722	4.70264	6.38714	4.48025	4.21722	5.21722	3.63225	3.63225	4.21722	3.94221	3.96346	4.0779	4.1501	3.79341	3.75155	4.9407	4.93544	4.80218	4.55425	5.33269	4.04729	4.36922	3.48025	2.21722	3.34275	3.48025	3.95418	3.21722	4.27862	4.21722	4.21722	4.14321	3.21722	5.09168	4.09168	4.04729	3.31032	4.21722	3.40986	3.21722	3.21722	4.21722	4.21722	5.31675	3.63225	4.57979	4.63225	3.63225	2.63225	3.21722	3.9589	4.2281	3.91236	3.93033	4.95418	5.02457	3.80218	4.55825	4.72245	3.53914	5.1103	4.86929	4.70264	4.36922	4.48025	3.46233	4.0213	3.95418	4.04894	3.99482	4.16063	4.35472	4.31607	4.61314	4.27563	4.64606	4.05106	4.0752	4.49432	4.08793	4.39086	4.42367	4.04729	3.92771	4.24656	3.63225	4.12702	5.06521	4.86929	4.47355	4.83475	5.16063	4.54979	3.97058	3.68811	3.7747	3.85157	4.96929	5.13778	4.37768	4.57085	4.76036	4.46875	4.59909	5.19297	4.66973	4.63494	4.88018	4.66872	4.74078	3.93943	4.63225	4.72435	4.78979	4.66082	4.52479	4.76509	4.76318	4.44399	4.86358	4.71972	4.55163	4.18286	5.04034	4.18716	4.11768	4.3465	4.28135	3.21722	4.56514	3.80218	4.70264	4.21722	4.53914	3.89529	5.1103	4.02457	4.21722	4.48025	3.21722	2.63225	3.63225	2.63225	3.48025	3.21722	2.99482	3.95418	3.21722	4.21722	4.09168	3.36922	4.21722	4.21722	4.21722	4.31032	4.21722	3.99482	4.70264	5.21722	3.63225	4.75778	4.45822	3.73179
POMP	3.80218	4.02457	5.02457	4.95418	5.09168	4.80218	2.89529	4.65779	4.91765	5.1103	1.63225	5.63225	5.06521	4.80218	4.40986	3.21722	4.21722	3.99482	4.04729	4.38714	4.73179	4.06521	4.70264	4.21722	4.63225	4.40986	5.10759	4.97621	4.82208	5.13475	4.80218	4.99857	4.82294	4.35923	4.63945	4.73805	4.97754	4.36922	4.73506	4.59573	4.54652	4.93091	4.88707	4.52207	4.62422	4.31675	4.70097	5.01368	4.91133	4.83193	4.94211	5.30468	4.30158	4.32413	4.97906	4.83019	4.91519	5.14321	4.9126	4.54979	4.96175	5.1103	4.72218	5.31675	4.76007	4.98275	5.88055	6.02457	5.44988	5.99957	5.56655	4.84525	5.33727	5.57939	5.96346	5.97424	5.51761	5.43961	5.9864	5.40566	5.92001	5.19584	6.15463	5.5149	5.84769	5.19122	4.42667	4.76655	4.91236	5.06521	4.33269	3.48025	4.77909	4.21722	4.456	4.55064	3.48025	4.53914	4.40986	4.38714	4.48025	3.95418	4.21722	3.53914	4.70264	4.21722	4.40986	4.73179	5.04729	3.34275	4.04729	4.57085	4.33269	4.89529	5.53914	4.89529	4.95418	4.70264	4.21722	4.80218	3.80218	4.83529	4.47247	4.8082	4.40164	5.19074	5.34792	4.74515	4.21722	5.21722	4.92348	3.63225	4.82173	5.36922	4.70264	4.80218	4.66467	1.89529	4.09168	4.63225	4.27862	4.72623	3.89529	4.14321	4.21722	4.09168	4.38714	4.29522	4.31032	3.95418	4.73179	5.21722	3.21722	3.63225	3.73179	4.21722	3.63225	4.57979	3.63225	3.63225	3.63225	3.21722	4.395	4.58221	4.58866	4.59026	4.63225	2.21722	4.38714	4.11768	4.30741	3.91765	4.86929	4.40986	3.89529	4.13475	4.11768	4.16277	4.09792	4.33269	4.57831	4.86929	4.63917	3.98275	4.39959	3.87618	4.62028	4.80218	4.43009	4.26161	4.50826	4.57979	4.61113	4.32413	4.59983	4.56514	4.40243	4.80218	4.43961	4.66082	4.57979	4.40484	4.6856	4.42367	4.54979	4.57979	4.52388	4.69875	4.75104	4.05675	4.76741	4.52207	4.24369	4.67289	4.68288	4.17282	4.31032	4.05675	4.17349	4.15581	4.98173	4.70907	5.27709	4.52534	5.46001	4.65973	4.99962	4.98527	5.37324	4.87714	5.27734	5.15308	5.32225	4.21722	4.87391	4.72623	4.91192	4.55825	3.80218	4.51267	3.74773	3.92771	4.43961	3.89529	4.21722	2.80218	4.70264	4.21722	4.02457	4.21722	4.35472	5.21722	2.63225	4.63225	4.21722	2.89529	4.95418	3.73179	2.63225	3.21722	3.21722	4.21722	4.04729	2.34275	3.70264	3.21722	3.48025	4.34275	4.40986	3.89529	3.80218	2.63225	4.56514	4.56514	3.99482
TMA7	6.80218	6.3465	6.9721	6.63225	6.15581	6.33269	7.18069	6.13778	7.05011	7.02457	6.58645	6.43961	6.48025	6.86107	6.57979	6.02457	5.21722	6.76741	6.95418	6.7718	6.73179	6.82602	6.41885	6.80218	7.09168	6.1103	7.63445	6.95972	7.44603	6.88018	7.53914	6.97877	7.43737	7.17941	7.4952	7.04238	7.49732	7.26646	7.32764	7.12411	7.39534	6.84015	7.50262	6.77361	6.97012	7.00977	6.95594	6.42872	6.75448	7.22844	6.53914	6.74078	6.72882	6.8387	6.93778	6.88464	6.95838	6.98275	6.88578	7.09168	6.90593	6.45425	6.8318	7.09636	6.92384	7.06521	7.36325	7.33269	6.67665	7.44385	7.44524	7.06156	7.42118	7.49332	7.28816	7.27033	7.52032	6.95418	7.39402	6.85704	7.34211	6.85085	7.48647	6.45243	7.18389	6.71364	7.57036	7.80803	7.57979	6.35472	6.82208	6.80218	6.92293	6.50262	7.13178	7.3249	6.06521	6.53914	6.40986	6.42667	7.02457	6.33269	6.14321	6.74078	6.21722	6.74078	6.61931	7.05372	7.17657	7.31237	7.17657	7.33269	7.31173	6.59573	4.21722	6.75327	7.15581	6.48025	5.80218	6.43961	6.60953	7.04654	6.54842	7.11401	6.416	7.59573	7.71017	6.80218	6.67241	7.0752	6.66973	6.91765	7.32488	6.53914	6.14321	6.30468	5.92771	6.70264	5.88018	6.27611	6.63617	6.8655	6.2876	7.08511	7.24275	6.46514	7.05852	6.96615	6.88018	5.21722	7.09636	5.53914	5.53914	5.95418	6.80218	6.05372	6.43961	6.49732	6.91765	6.53914	5.43961	5.80218	7.00415	6.88018	7.04729	7.28507	6.09168	5.67665	6.38714	5.95418	6.53914	6.05011	5.57979	6.21722	6.48025	5.90527	5.73659	5.78426	6.61497	6.55707	6.57056	6.40986	6.68336	6.41885	7.05208	6.57662	7.1871	6.51678	7.05782	6.2833	6.65017	6.16475	6.76537	6.2447	7.05329	6.24964	6.90697	6.46514	6.87672	6.39354	6.48311	6.30468	6.50717	6.71153	6.40484	6.24275	6.47708	6.46657	6.40379	6.66277	6.98729	6.43353	6.37522	6.57979	6.56636	6.46744	6.82602	6.27307	7.15675	6.58645	7.20083	6.55707	6.96757	6.16475	7.04888	6.8447	6.99962	7.06283	6.88806	6.66347	6.93875	6.77047	7.42016	6.67093	6.95503	6.31119	7.08898	6.26452	7.25064	6.84525	6.92993	6.80218	6.9898	6.98275	6.65017	6.91765	6.35472	6.45425	6.88964	5.63225	6.99683	6.46514	7.21722	7.21722	6.80218	7.14321	6.58645	6.73179	6.27611	6.38714	4.21722	6.56299	6.50672	6.45822	6.32155	5.58645	6.78606	6.31237	6.57979	6.06521	6.53914	4.21722	6.31237	7.11534	6.57979
NOP58	5.02457	3.80218	4.80218	2.63225	3.95418	5.43961	2.89529	4.49732	3.80218	4.40986	4.95418	4.21722	4.89529	3.21722	3.40986	4.80218	4.21722	4.57979	4.74773	4.53914	3.99482	4.89529	4.21722	4.95418	5.09168	4.57979	5.06912	4.72623	4.67665	4.29522	4.73179	4.74078	4.75255	4.35923	4.76318	4.73805	4.81196	4.21722	4.51267	4.35472	4.60424	4.38071	4.51267	3.83019	5.59983	5.1103	5.47437	4.29122	5.42699	4.53914	5.59418	4.86107	5.52963	4.7647	5.48547	3.83019	5.70978	4.80218	5.51933	4.59161	5.46114	3.40986	5.45153	4.21722	5.41215	4.35472	5.09491	4.71972	4.89529	5.16162	4.86028	4.56514	4.82973	4.93109	4.73875	5.30128	4.89696	4.70264	5.26302	4.62384	5.17042	4.45168	5.24418	4.71972	5.33056	4.49732	5.09986	5.10759	5.14683	4.48025	4.63225	5.80218	4.86929	4.38714	4.76318	4.72311	2.89529	3.21722	4.73179	4.60953	5.35472	4.21722	3.48025	4.53914	3.48025	2.21722	4.80218	5.21722	5.04729	4.21722	5.21722	4.74773	4.80218	4.70264	3.21722	4.21722	4.63225	4.89529	2.63225	4.95418	4.21722	5.21551	4.51095	5.24709	4.80218	4.86212	4.9442	4.72169	4.78658	4.21722	3.96929	3.21722	5.21299	5.04729	4.21722	5.21722	4.75778	3.48025	5.21722	5.43961	4.86358	5.04034	4.39779	4.35472	4.65779	4.43961	4.76154	5.00149	4.48025	4.43961	4.73179	3.21722	3.21722	2.63225	4.21722	4.40986	3.63225	2.40986	3.63225	3.63225	2.63225	4.80218	5.13197	5.02457	5.01472	4.81786	4.43961	5.21722	4.67665	5.11768	5.51095	4.9721	4.57979	4.99482	4.21722	4.80218	4.31032	4.63225	5.22862	5.18684	5.27558	4.65779	5.27166	4.89529	4.85245	4.52388	4.97783	4.56117	5.05444	4.80218	4.61518	4.37333	4.59831	4.42367	4.89529	5.34275	4.6421	4.33269	5.01831	4.74328	4.52534	5.02457	4.43678	4.7066	4.85465	5.43666	5.30319	6.04388	5.57739	4.46114	4.31675	4.21722	4.52842	4.73179	4.63225	4.72741	4.95418	4.49285	4.65097	4.76154	4.59037	4.94514	5.07154	4.46875	5.08365	4.21722	4.75327	4.96839	4.92159	4.18807	4.77115	4.55163	4.67665	4.97906	5.01728	4.6867	4.47528	4.48025	5.36696	5.11534	5.21722	4.66467	5.63225	5.59573	3.89529	5.02457	4.89529	2.99482	5.38714	4.95418	5.43961	4.53914	4.95418	5.21722	3.63225	4.89529	4.95418	4.40986	4.43961	4.21722	4.80218	4.88018	4.63225	4.07971	4.35472	4.43961	4.55825	4.28135	3.57979	4.48025	3.21722	4.21722	5.45822	4.45822	3.73179
EEF1AKNMT	4.53914	4.38714	3.21722	2.63225	3.21722	1.63225	3.48025	3.86929	3.80218	3.40986	3.63225	2.63225	1.89529	2.21722	3.40986	4.80218	4.21722	2.99482	3.36922	3.21722	4.21722	3.48025	4.21722	3.95418	2.63225	3.40986	3.02959	3.7647	3.9898	4.29522	3.28433	3.53914	3.94158	3.81867	4.03279	3.69365	4.33043	3.50672	4.1501	4.35472	3.73917	3.74328	4.40164	4.03664	4.04729	3.99482	4.24049	3.87618	3.98895	3.12411	4.17657	3.53914	4.26384	4.21722	4.26654	3.58918	4.13899	4.21722	4.14149	3.54979	4.31506	2.40986	4.06588	3.73179	4.06277	2.48025	4.05967	3.43961	2.89529	3.92108	4.19732	3.56514	3.60213	4.11717	3.96346	4.03279	4.10618	3.76976	3.8278	3.11288	4.27734	3.29968	3.88161	3.09168	4.02457	3.93342	3.86107	3.85966	4.07283	3.48025	3.43961	4.21722	4.07283	2.80218	4.06521	3.99962	2.89529	5.21722	3.73179	3.67665	2.89529	1.63225	3.89529	4.02457	3.89529	4.21722	4.40986	3.73179	4.63225	3.56514	3.04729	4.04729	3.95418	1.89529	3.21722	4.48025	2.63225	1.89529	2.63225	3.21722	3.80218	4.22571	3.43294	4.08453	4.00571	4.19074	4.16659	3.59831	3.58495	3.80218	4.21722	3.63225	3.98919	3.85465	3.48025	2.21722	3.92771	4.89529	3.95418	3.63225	3.39409	4.04034	3.89529	4.21722	4.65779	3.95418	3.53914	3.95418	4.31032	4.43961	4.1103	3.21722	4.21722	2.63225	2.99482	2.99482	2.63225	4.21722	3.63225	4.63225	4.21722	4.80218	3.41576	3.64855	4.06011	3.76221	3.63225	3.80218	2.80218	3.89529	3.16991	3.38714	4.40986	2.40986	4.21722	3.36922	3.31032	4.36922	4.28433	3.53914	3.73443	3.86929	4.25374	4.14321	4.03186	3.29122	4.11853	4.16063	4.3107	3.21722	3.93711	4.1754	3.96088	4.00863	3.84084	3.75778	4.16694	4.33269	4.28135	4.32825	3.73179	4.13475	3.91003	4.07136	3.78426	4.27776	4.25469	3.98115	4.15113	3.87618	3.65779	3.93711	3.92176	3.73179	3.40986	3.81668	3.55825	3.55425	3.86537	4.02457	3.94021	3.30468	3.87889	3.40986	3.96987	4.0611	4.03279	4.41698	4.17636	3.98275	4.18619	3.60054	4.02457	2.50101	4.07461	3.97621	3.88409	3.31032	3.91765	3.92771	4.13475	3.07971	1.63225	2.89529	2.89529	3.80218	2.89529	2.99482	2.80218	2.63225	3.11768	2.21722	2.63225	4.95418	2.63225	3.48025	3.21722	3.73179	3.63225	3.21722	3.21722	3.21722	1.04729	3.92771	3.21722	3.80218	2.63225	3.66467	3.99482	3.89529	3.80218	3.63225	3.75778	2.75778	3.40986
NMD3	3.21722	4.38714	3.21722	4.95418	4.21722	1.63225	3.89529	3.73179	4.02457	4.21722	1.63225	3.63225	4.21722	3.21722	4.73179	3.21722	4.21722	2.99482	3.63225	3.53914	2.40986	3.48025	3.89529	4.21722	2.63225	3.73179	3.90406	4.10174	3.84171	3.85465	4.25116	3.38714	3.75255	2.81867	3.85876	4.27862	3.6469	2.85465	4.00571	3.80218	3.8387	3.48025	4.00571	4.45168	4.19568	3.86929	4.08206	4.05675	4.19356	3.80218	4.05852	4.12411	4.25361	4.32413	4.25437	3.12975	4.36922	3.35472	4.33521	3.63225	4.2045	3.73179	4.19914	3.86929	4.15741	4.21722	3.83728	3.63225	3.21722	3.87783	4.00467	3.92771	3.82191	3.81997	4.121	3.78281	3.74773	3.76976	3.70042	3.49139	3.41751	2.83019	3.73722	3.71972	3.53914	3.93342	3.53914	3.61455	2.14683	1.89529	3.80218	4.70264	3.52534	3.53914	4.06521	3.38071	2.89529	5.02457	2.99482	3.80218	3.48025	3.63225	3.89529	3.53914	3.48025	2.21722	3.21722	3.99482	3.63225	3.07971	2.04729	3.95418	2.95418	3.89529	3.21722	4.21722	3.63225	2.89529	2.63225	3.63225	2.21722	3.60994	3.78658	3.74261	3.21722	3.24321	3.40363	2.96088	2.96346	3.21722	2.96929	1.63225	3.47179	3.63225	2.89529	2.21722	3.34275	3.48025	3.80218	3.63225	3.50101	3.60424	4.01076	3.21722	2.40986	3.43961	4.27611	3.63225	3.48025	1.63225	3.57979	3.21722	4.21722	3.63225	3.73179	3.99482	3.63225	3.40986	1.63225	3.63225	2.63225	3.21722	3.37394	3.58221	3.40986	3.35257	2.63225	4.21722	3.53914	3.31032	3.58495	3.38714	2.99482	4.21722	4.70264	3.21722	3.11768	3.54979	3.73179	4.38714	3.65848	4.57979	3.93181	3.89529	3.66263	3.61314	3.86821	2.32413	3.78395	3.02457	4.01728	2.78837	3.64893	3.87433	3.31032	4.07971	3.82181	3.80218	3.90074	3.82129	3.14683	3.04729	3.31279	2.90909	3.46233	4.1754	3.74188	4.104	3.79498	3.49285	3.21722	3.71471	3.85465	3.1754	3.14683	3.42075	3.39779	2.96929	3.39905	3.43961	3.67507	3.46514	3.14193	2.8249	3.76933	3.10174	3.59573	3.95132	3.60639	3.30128	3.30648	2.27862	3.65462	3.69365	3.39279	3.6867	3.39866	3.11768	4.02457	4.45822	4.36922	3.56514	4.09168	1.89529	3.89529	3.53914	4.89529	3.99482	3.53914	2.63225	4.06521	4.21722	2.63225	2.63225	3.63225	4.21722	3.63225	3.40986	3.95418	3.21722	3.21722	3.21722	3.36922	2.75778	3.21722	2.95418	3.11768	4.28135	3.86929	3.48025	4.80218	4.21722	4.45822	4.07971	2.40986
GET4	2.21722	3.53914	2.21722	2.63225	3.63225	3.95418	1.89529	3.21722	3.53914	2.40986	3.95418	2.63225	4.48025	5.21722	4.40986	3.21722	4.21722	2.73179	3.63225	4.21722	4.40986	3.70264	1.89529	3.63225	2.63225	4.40986	3.38323	3.8387	3.15581	4.04729	3.34846	3.30468	3.43062	3.26612	3.85876	4.08597	3.96006	3.21722	3.92771	3.70264	3.78979	3.2738	3.56514	2.45168	3.63225	2.40986	3.61455	3.13921	3.60562	3.74078	3.6472	2.53914	3.71164	3.51678	3.59089	2.45168	3.71405	2.48025	3.29694	3.04729	3.36161	3.40986	3.63524	4.1103	3.6932	4.21722	3.02761	3.43961	3.21722	3.24179	3.15667	3.92771	3.70774	3.4391	3.51095	2.82129	2.95418	3.76976	3.13749	2.69784	2.98455	3.29968	2.81122	3.43961	3.32413	2.57979	3.9721	3.44463	3.14683	2.89529	3.95418	2.89529	3.40986	3.21722	3.93091	3.93091	3.48025	3.80218	4.57979	3.91765	3.89529	3.63225	1.89529	3.80218	2.89529	5.02457	3.40986	3.99482	4.21722	3.34275	4.21722	4.13475	4.02457	3.89529	4.80218	3.48025	4.95418	2.89529	2.63225	4.21722	3.80218	3.71982	3.58495	3.81619	3.21722	3.43586	3.9442	3.64893	3.96346	4.21722	3.96929	3.63225	3.66973	3.04729	1.89529	3.21722	3.75778	4.70264	3.80218	2.63225	3.94158	3.10174	4.01076	3.48025	3.86929	3.21722	4.02457	3.95418	3.89529	1.63225	3.57979	3.21722	3.21722	2.63225	2.99482	2.99482	2.63225	2.40986	3.21722	3.63225	2.63225	4.21722	3.59026	3.21722	3.42976	3.35257	2.63225	3.21722	3.53914	3.31032	3.35048	4.21722	3.40986	2.40986	3.89529	3.95418	3.48025	3.71026	4.0213	4.18684	3.84135	4.31675	3.73917	3.35472	3.70702	3.55425	3.80615	3.90909	4.00984	3.86107	3.89529	3.73179	4.01977	3.56117	3.53272	3.07971	3.51924	3.63225	4.23891	3.15832	3.8249	3.74773	4.02739	3.37476	4.10618	3.40986	3.33852	3.57676	3.39905	3.72418	4.05372	3.12975	3.50672	3.89529	3.8249	3.92771	4.31032	3.29122	2.79498	3.88018	3.23449	3.12411	3.34952	3.40986	3.25837	2.8387	3.57336	3.01844	3.2605	3.456	3.75009	2.69365	3.20211	2.69365	3.58918	4.04034	3.52419	3.11768	3.46514	3.56514	4.29522	4.21722	3.63225	4.48025	4.21722	2.80218	3.48025	4.40986	3.80218	4.63225	3.95418	3.21722	3.63225	3.63225	4.21722	4.21722	3.63225	2.40986	1.63225	3.21722	8.12411	4.43961	3.63225	4.21722	4.06521	3.80218	4.01076	3.66467	4.21722	3.48025	3.80218	2.63225	3.75778	4.34275	3.73179
MRPL2	3.80218	3.21722	2.21722	4.21722	2.63225	3.95418	3.48025	2.73179	3.53914	2.40986	4.43961	4.21722	3.89529	3.80218	3.40986	3.21722	4.21722	3.99482	4.04729	3.21722	4.21722	3.89529	4.89529	3.95418	2.63225	2.40986	4.35152	3.32413	3.95418	4.04729	3.91236	3.53914	4.27862	3.68116	3.78281	4.44854	3.99482	4.36922	4.00571	3.89529	4.0611	3.74328	3.96724	4.29968	3.99838	4.31675	4.04289	4.05675	3.97514	3.9721	4.24696	4.30468	4.05287	4.21722	3.90311	4.12975	3.94936	3.98275	4.1501	3.16277	3.77664	4.21722	4.05921	3.99482	4.17259	4.59573	4.11412	4.33269	3.89529	4.35427	4.17714	3.56514	4.09277	4.16249	4.04438	3.89529	4.24369	3.11768	3.96346	3.96088	3.83255	3.98773	3.73722	3.33269	4.33695	3.57979	3.67665	3.81386	4.07283	3.89529	3.21722	4.21722	3.14683	2.80218	4.18807	4.5041	1.89529	4.53914	3.73179	4.46514	4.48025	2.63225	1.89529	2.80218	3.89529	3.21722	3.99482	4.21722	3.85465	2.75778	3.04729	3.85465	3.53914	1.89529	3.21722	4.21722	3.63225	5.06521	2.63225	3.63225	4.21722	4.17048	3.72245	4.09114	3.75778	3.99044	4.24188	3.74515	4.07037	3.80218	3.77664	2.63225	4.35395	4.04729	3.89529	2.21722	3.07971	3.89529	3.63225	3.95418	4.64785	4.42367	4.01076	4.53914	3.73179	3.95418	3.88018	3.74773	4.11768	3.63225	3.86929	3.21722	4.21722	4.21722	3.73179	2.99482	4.63225	2.99482	3.95418	3.63225	4.21722	3.21722	4.19337	4.28135	4.07283	3.74591	4.63225	4.21722	2.80218	4.01076	3.72245	3.21722	3.40986	1.40986	3.89529	4.04729	4.01076	3.78426	3.99482	3.58645	4.14947	3.21722	3.95418	3.89529	3.80558	3.61314	4.19317	3.8387	3.90131	3.80218	3.7851	3.33586	4.05774	3.90909	3.66396	3.34275	4.01608	3.63225	4.26028	3.66082	3.14683	3.69115	3.69982	3.72623	3.78426	3.67289	4.24231	4.01286	4.15113	3.92348	3.31675	4.12975	3.50672	3.99482	4.14683	3.75778	3.11768	3.66973	4.32105	3.53914	4.33403	3.86107	4.12465	3.28433	4.02391	3.51678	3.87714	4.09816	4.20619	3.99962	4.36307	3.27862	3.82208	3.60054	3.99765	3.6867	4.14086	3.63225	4.0752	4.40164	3.36922	4.21722	2.63225	3.89529	3.89529	3.53914	1.89529	4.21722	3.53914	3.63225	4.06521	3.21722	3.63225	2.63225	2.63225	3.48025	3.21722	2.99482	3.21722	3.21722	4.21722	3.63225	3.04729	3.92771	4.21722	4.09168	2.31032	4.28135	3.40986	1.89529	3.21722	4.95418	3.92771	3.07971	3.40986
NOSIP	4.53914	3.53914	3.21722	2.63225	4.43961	4.21722	4.48025	3.57979	4.02457	3.40986	1.63225	3.63225	1.89529	3.21722	4.99482	4.80218	5.21722	2.99482	4.63225	3.21722	4.40986	2.48025	3.48025	1.63225	3.63225	3.73179	3.85966	4.04034	3.88018	4.36922	3.68288	4.17141	4.01558	3.8828	4.456	4.08597	3.6469	4.13475	3.88707	3.89529	3.88601	4.03279	4.1501	3.29968	3.92176	3.40986	4.01617	3.87618	4.19951	4.0752	4.02457	4.02457	4.05287	3.97621	4.11319	4.03664	3.99683	4.06521	4.12411	3.85465	4.2045	3.99482	4.04579	4.1103	4.0546	3.89529	3.97814	3.21722	3.48025	3.73278	4.07178	3.34275	3.70774	3.81524	3.99094	4.12795	4.13475	4.11768	3.67806	3.54584	3.70702	3.77361	4.44349	3.09168	3.42367	4.1103	4.02457	3.31909	3.52534	4.48025	4.09168	4.48025	3.99482	4.91765	4.21722	4.32825	3.48025	4.53914	3.73179	4.02457	4.21722	4.21722	1.89529	2.21722	3.48025	3.21722	2.99482	3.99482	3.63225	3.92771	4.04729	3.36922	3.95418	3.48025	3.21722	4.48025	2.63225	2.89529	3.63225	3.21722	3.21722	3.97481	4.26302	3.97456	4.1501	4.10828	3.81867	3.54584	3.65534	2.21722	3.77664	4.43961	3.9183	2.63225	2.89529	3.21722	3.34275	1.89529	2.95418	3.21722	4.60054	4.27166	3.48025	4.14321	4.40986	4.33269	4.58645	4.21722	4.01076	3.21722	4.40986	3.21722	3.21722	3.63225	3.40986	3.40986	2.63225	2.40986	3.95418	2.63225	4.63225	3.21722	3.4763	3.63225	4.0213	3.84107	3.95418	3.21722	3.21722	3.31032	4.35048	2.53914	4.40986	4.40986	2.89529	3.95418	4.31032	3.98589	3.8249	3.9898	3.71582	3.86929	4.05075	3.35472	3.88502	4.05675	3.75778	4.10174	4.04427	4.02457	4.07461	3.67289	4.1485	4.16063	4.34985	3.34275	4.04976	3.63225	4.1501	3.57336	3.73179	4.50672	3.83475	4.32413	3.63225	4.06521	4.21722	4.13315	3.67469	4.01368	4.26784	3.83019	3.85465	3.99482	4.40986	4.0308	3.39779	3.13921	3.89259	3.63225	3.79637	3.91765	4.28877	3.73179	4.15076	4.17974	4.15832	4.17371	4.09899	4.2738	4.02018	4.15308	4.20968	3.69365	4.36241	4.47097	3.84612	4.70264	4.02457	3.75778	3.50672	3.92771	2.95418	3.89529	3.48025	3.53914	4.48025	3.99482	2.21722	2.63225	3.70264	3.21722	2.63225	3.63225	2.63225	4.70264	4.80218	3.73179	3.95418	3.21722	5.21722	3.21722	4.21722	3.75778	3.21722	2.63225	3.11768	4.21722	3.73179	3.48025	2.21722	2.63225	3.75778	3.56514	3.40986
DERA	3.80218	3.53914	3.21722	2.63225	3.21722	4.43961	2.89529	3.86929	4.02457	2.99482	3.21722	4.95418	3.48025	2.21722	3.99482	3.21722	4.21722	3.57979	2.04729	3.80218	4.21722	3.89529	3.48025	4.21722	3.21722	2.40986	4.28593	3.10174	3.88018	4.21722	4.43961	4.0752	3.86358	3.8828	4.06521	2.69365	3.92443	3.95418	3.75778	4.14321	3.57567	3.48025	3.56514	3.93711	4.62422	3.86929	4.46453	3.42872	4.66272	3.53914	4.53111	3.21722	4.3164	3.8387	4.68006	3.45168	4.66494	3.59573	4.55868	3.54979	4.61314	3.73179	4.65747	3.40986	4.74998	3.89529	3.77105	3.63225	2.48025	3.69055	3.51924	3.34275	3.6382	3.65534	3.93544	3.82129	3.72911	2.89529	3.53604	3.31451	3.61682	3.52207	3.48929	3.09168	3.66652	3.80218	2.53914	1.66702	1.40986	4.48025	2.95418	3.89529	3.40986	1.21722	3.66082	3.74328	4.89529	3.21722	4.40986	3.80218	3.89529	3.95418	1.89529	4.02457	2.89529	2.21722	3.40986	4.57979	3.63225	3.07971	2.04729	3.95418	3.88018	3.48025	3.21722	3.48025	5.43961	3.48025	2.63225	2.63225	2.21722	3.52442	3.51095	3.4559	3.66467	3.75778	3.48852	2.96088	3.78658	2.21722	3.55425	4.43961	3.22563	2.63225	2.89529	3.21722	3.92771	4.21722	3.21722	1.63225	3.39409	3.21722	2.63225	3.98275	4.57979	3.80218	3.95418	3.36922	3.89529	3.63225	3.21722	3.21722	3.21722	2.63225	3.73179	2.40986	2.63225	2.99482	3.63225	3.63225	2.63225	3.21722	3.66152	3.21722	3.44939	3.26376	3.21722	3.80218	2.80218	4.48025	3.78658	3.53914	3.73179	4.40986	3.48025	3.95418	3.48025	3.54979	4.2623	4.49023	4.24345	4.49732	4.55386	3.35472	4.0084	3.72418	4.09277	3.51678	4.22324	3.80218	3.71471	4.04213	3.51887	4.16063	4.04729	3.07971	4.09348	2.63225	4.17282	3.57336	3.73179	3.85465	3.72783	4.2447	3.16277	4.56367	4.61314	4.53369	4.65892	3.66973	3.1103	3.29968	3.95418	3.67289	3.28433	3.92771	3.39779	2.96929	3.67469	3.71972	3.5146	3.9721	3.20904	3.40986	3.76933	3.45537	3.82129	3.93404	4.07494	3.59573	3.36307	3.78112	4.05852	3.94158	3.85222	3.51678	3.37219	3.31032	3.80218	3.21722	2.63225	3.34275	3.63225	3.48025	3.89529	3.21722	2.89529	3.40986	4.21722	2.63225	3.70264	3.80218	5.21722	2.63225	2.63225	3.48025	3.21722	2.40986	2.63225	3.21722	3.21722	2.95418	3.63225	4.56514	3.48025	3.63225	3.76976	3.07971	3.57979	3.48025	2.21722	4.21722	1.75778	3.34275	3.40986
MEMO1	2.21722	3.21722	2.21722	2.63225	3.63225	2.63225	1.89529	3.21722	2.80218	2.99482	4.43961	4.21722	1.89529	3.21722	2.99482	3.21722	4.21722	3.40986	3.63225	3.21722	3.99482	2.48025	4.70264	4.63225	3.21722	3.40986	3.90406	3.7647	4.38714	3.63225	3.91236	3.38714	3.53496	4.00309	4.2738	3.78112	4.02877	3.50672	4.18405	4.06521	3.97621	3.48025	3.51267	3.58918	3.85465	3.73179	4.37273	3.96929	4.21134	3.38714	4.21722	3.21722	4.0936	2.51678	4.24209	3.71471	4.17245	4.06521	4.19241	3.85465	3.89212	2.40986	4.38647	3.99482	4.03811	3.89529	4.24537	3.43961	3.89529	4.20727	3.88537	3.92771	4.181	4.28026	4.14566	4.24578	4.10618	4.11768	4.30741	3.96088	4.52061	3.52207	4.44349	3.88018	4.32413	3.40986	3.9721	3.10759	4.34846	1.89529	2.95418	3.89529	4.52534	4.21722	3.74328	4.18807	3.89529	3.80218	2.99482	3.67665	3.48025	1.63225	2.89529	4.02457	2.89529	2.21722	3.57979	3.99482	3.04729	3.75778	3.36922	3.63225	3.88018	3.89529	4.21722	3.48025	3.63225	2.89529	2.63225	3.21722	3.80218	3.86604	3.16991	3.75929	3.56514	4.10828	4.21722	3.43481	3.58495	3.80218	3.55425	2.63225	3.89739	3.04729	3.48025	2.21722	3.34275	3.48025	3.95418	3.95418	4.21722	4.27166	3.31032	3.98275	3.73179	1.63225	3.80218	3.63225	3.89529	2.63225	3.40986	4.21722	3.21722	3.63225	1.40986	3.73179	2.63225	3.99482	3.21722	2.63225	4.21722	4.21722	3.66152	3.42075	3.9814	3.90119	2.63225	2.21722	4.21722	3.31032	3.72245	3.67665	2.99482	3.40986	4.21722	2.36922	3.11768	3.85465	3.6662	4.12411	4.17695	1.40986	3.9871	3.48025	3.92315	3.42872	4.10571	3.97621	4.28213	3.67665	3.93711	3.48025	4.07635	3.7647	3.22786	4.07971	3.74164	3.80218	4.10356	3.03279	3.91236	3.95418	3.61235	3.87433	3.26968	4.42778	4.12579	4.21722	4.47305	3.82727	3.99482	2.45168	3.04729	3.48025	2.99482	2.98018	3.76976	3.29122	3.93249	3.43961	3.83086	2.91765	3.5825	3.99482	3.89645	2.73917	4.21722	4.05086	4.20987	3.78281	3.94803	3.15308	4.03313	3.94158	4.28356	3.60424	4.26116	2.89529	3.46514	3.45822	4.13475	3.75778	4.21722	1.89529	4.89529	4.02457	2.89529	2.99482	4.02457	3.63225	3.39779	2.21722	3.63225	4.21722	2.63225	2.89529	3.95418	2.40986	3.21722	3.21722	4.21722	3.95418	3.36922	4.45822	4.21722	2.95418	4.11768	3.34275	4.1103	2.89529	3.21722	2.63225	3.92771	3.56514	1.40986
MRPL4	4.53914	4.38714	4.80218	2.63225	1.63225	3.63225	4.48025	3.86929	3.80218	1.40986	3.63225	4.95418	2.89529	2.21722	1.40986	4.21722	4.21722	4.21722	3.36922	1.21722	3.99482	3.48025	3.89529	1.63225	6.80218	3.40986	3.71764	3.42367	3.95418	3.50672	3.68288	3.46514	3.80913	3.8828	3.43134	3.15308	3.60251	4.43961	4.07971	3.70264	3.51678	3.15832	3.88707	3.83019	3.74031	2.99482	3.44463	3.77664	3.64102	3.9721	3.662	3.38714	3.65834	3.32413	3.83116	2.12975	3.662	3.06521	3.7003	3.63225	3.72418	4.40986	3.88175	3.40986	3.95272	3.89529	4.10647	3.43961	3.48025	4.24666	4.41971	4.07971	4.60213	4.37956	4.28539	4.24578	4.50672	3.89529	4.13749	3.83534	4.08889	3.45168	4.32218	3.33269	4.21722	3.80218	4.88964	5.00941	4.73179	4.48025	3.63225	2.89529	4.07283	4.38714	3.78281	3.70264	4.21722	3.80218	4.57979	3.21722	4.48025	3.21722	4.21722	3.53914	1.89529	2.21722	3.99482	4.40986	3.85465	3.56514	3.04729	3.74773	3.53914	3.89529	3.21722	4.70264	2.63225	4.48025	2.63225	3.21722	2.21722	4.09091	3.78658	3.75098	2.56514	4.81089	4.60716	3.49139	2.72245	2.21722	3.55425	2.63225	4.29921	3.85465	3.89529	2.21722	3.56514	4.21722	3.80218	1.63225	3.69365	2.8387	4.01076	2.89529	3.21722	4.21722	3.71972	3.85465	3.11768	4.43961	3.86929	3.21722	3.21722	2.63225	4.21722	1.40986	3.63225	2.40986	3.95418	2.63225	4.21722	5.21722	3.57188	3.59909	3.77909	3.35257	3.21722	3.21722	2.21722	2.63225	3.51095	3.38714	3.40986	2.99482	2.89529	3.63225	3.89529	3.78426	3.99482	3.43961	3.53649	3.73179	3.3412	2.70264	3.76416	3.29122	3.83751	3.51678	3.7342	3.38714	3.36241	3.25786	3.57231	3.27166	3.53272	2.75778	3.72783	2.63225	4.05546	3.2738	2.8249	3.36922	3.55095	3.37476	3.54979	3.29739	3.86006	3.88161	3.70571	2.77664	3.49732	3.93711	3.21722	3.99482	3.52534	3.17282	3.89529	3.55425	4.51745	3.53914	4.4788	3.30468	3.82643	3.52534	4.59466	3.97621	4.52756	4.39189	4.36995	3.35472	3.75009	3.50101	4.4588	3.50101	4.14767	3.42367	4.42466	3.48025	3.80218	4.00571	4.63225	4.45822	2.95418	3.89529	1.89529	4.02457	3.48025	2.40986	3.53914	4.95418	3.76976	3.80218	4.21722	4.95418	4.21722	3.48025	4.43961	2.99482	3.95418	3.21722	3.21722	3.63225	3.63225	3.56514	3.48025	3.80218	2.89529	3.66467	3.21722	3.89529	2.21722	2.63225	3.75778	4.45822	2.99482
APIP	3.21722	2.80218	4.53914	4.21722	4.21722	3.95418	4.48025	4.65779	3.53914	3.40986	3.63225	4.21722	4.21722	4.53914	3.40986	3.21722	4.21722	3.86929	4.21722	2.80218	2.99482	3.70264	3.48025	3.95418	3.21722	3.73179	3.76655	4.47097	3.9898	3.36922	3.63225	3.67665	3.19615	4.21722	3.66082	4.01558	3.73179	3.85465	2.75778	4.06521	3.51678	3.38071	3.61576	2.93711	3.22786	3.57979	3.44463	3.55425	3.37273	3.80218	3.19704	4.12411	3.54545	3.8387	3.26654	3.29968	3.4258	4.14321	3.31237	3.46233	3.57415	3.40986	3.30433	3.99482	3.2956	3.48025	3.8828	4.71972	3.80218	3.94523	3.83475	4.07971	3.97078	4.04236	4.07037	4.06521	4.07704	3.63225	3.72245	3.69784	4.02018	4.12975	4.04388	3.33269	4.20328	3.57979	3.46514	3.25198	3.52534	3.48025	4.09168	2.89529	3.40986	2.80218	3.99962	3.89529	1.89529	3.21722	3.40986	4.02457	1.89529	4.21722	3.89529	3.21722	4.21722	3.80218	3.99482	1.40986	2.63225	3.34275	3.36922	4.29522	4.15581	3.48025	3.21722	3.48025	2.63225	4.21722	4.63225	3.21722	3.80218	3.70045	4.26302	3.56428	3.84525	3.92771	3.75155	4.0004	3.26302	3.80218	3.66973	1.63225	3.59378	3.85465	2.89529	3.80218	3.34275	2.89529	3.21722	3.21722	4.21722	3.97621	3.89529	3.98275	3.99482	3.43961	3.63225	4.13475	3.76976	2.63225	3.86929	4.21722	3.21722	2.63225	3.73179	3.99482	3.63225	3.73179	3.21722	4.63225	2.63225	3.21722	3.71274	3.45822	3.64933	3.24067	2.63225	2.21722	4.38714	4.11768	3.84798	3.67665	2.99482	3.99482	5.06521	4.21722	3.11768	3.78426	3.19413	3.38714	3.42631	2.99482	3.32413	3.21722	3.5371	3.61314	3.36444	3.42367	3.42487	3.80218	3.48025	4.08793	3.49139	3.42367	3.38833	3.34275	3.59725	3.95418	3.56514	4.09692	4.07283	3.43961	3.61235	3.7647	3.78426	3.08793	3.08476	3.13315	3.23859	3.87618	2.73179	3.71471	3.32031	3.1754	3.28433	3.56514	3.89529	4.13921	4.05802	3.63225	4.25157	3.30468	3.64443	2.63225	3.87896	3.78979	3.68188	3.80693	3.79484	3.9484	3.91055	3.86358	3.93603	3.69365	3.7851	3.21722	4.18716	4.11768	3.91765	3.75778	3.95418	3.07971	1.63225	4.48025	3.89529	3.80218	3.48025	3.73179	3.53914	4.95418	4.26452	4.21722	2.63225	2.63225	2.63225	1.89529	1.63225	4.57979	3.21722	3.21722	4.80218	2.63225	2.63225	4.34275	3.70264	4.09168	3.48025	4.00571	2.99482	1.89529	3.21722	2.63225	2.34275	3.75778	4.57979
FCF1	5.53914	5.9721	4.80218	6.21722	5.21722	5.63225	5.59573	5.65779	5.38714	4.73179	6.09168	4.21722	4.21722	5.21722	5.65779	6.21722	6.53914	5.40986	5.50672	5.67665	5.73179	5.70264	5.59573	5.63225	5.21722	5.57979	4.98895	5.16063	5.04164	4.85465	4.91236	4.86107	5.23797	5.28997	5.04909	4.82294	5.07824	4.95418	4.96724	4.75327	5.08156	4.70264	5.04319	4.88464	5.22786	5.16475	5.13268	5.09857	4.72178	5.1945	4.96018	4.74078	4.99416	4.6867	5.10643	4.65331	5.14743	5.06521	5.11093	5.04729	4.77664	4.40986	4.70521	4.57979	4.87593	4.80218	5.07152	4.43961	5.25284	4.79389	4.55095	4.92771	4.82973	5.01379	4.73875	4.96568	5.00149	5.35472	5.30011	5.11288	5.39055	5.52207	5.14751	5.21722	5.0942	5.36406	6.69295	6.14507	6.19994	6.93968	5.91765	6.53914	6.01472	7.1945	5.60678	6.23157	6.35472	6.46514	6.1103	6.02457	6.2876	6.53914	5.89529	6.17141	6.2876	5.67665	5.57979	5.57979	5.74773	5.75778	5.69115	5.21722	5.86107	5.48025	6.21722	5.21722	6.21722	5.70264	4.95418	6.43961	5.67665	5.08719	5.35048	5.09771	5.00571	5.05057	5.07348	5.85704	5.45284	5.91765	5.75065	5.43961	5.31506	6.09168	5.06521	5.21722	5.88707	5.80218	5.53914	5.53914	5.36608	5.7066	5.66788	5.77793	6.24275	5.27611	5.67665	5.71972	5.63225	6.21722	5.69526	4.21722	6.38714	4.63225	5.31675	5.65779	4.95418	5.65779	5.09168	4.21722	5.63225	6.02457	5.47135	5.55653	5.58866	5.70854	6.09168	5.80218	6.3465	5.43961	5.67241	5.88964	4.86929	5.49732	5.59573	5.69115	5.95418	5.90527	5.34846	5.20211	5.22382	5.31675	5.1892	5.2876	5.43522	5.44502	5.39638	5.53914	5.36347	5.2833	5.75034	5.57979	5.74515	5.28496	5.18479	5.51267	5.49092	5.33269	5.32257	5.32825	5.40986	5.29522	5.51121	5.72623	5.63225	4.89529	5.28519	5.46657	4.98402	5.64171	5.76741	4.71471	5.19025	5.13233	4.77909	5.21722	5.37641	5.09857	5.54773	5.46514	5.36574	5.95868	5.51116	5.91236	5.15076	5.21722	5.44372	5.30047	5.28166	5.58459	5.66263	5.50101	5.02457	5.62439	5.40028	5.2447	5.3655	5.26452	6.36696	6.34275	7.25674	7.43021	6.782	6.89529	6.80218	6.99857	5.59573	5.80218	7.50262	6.53914	6.56771	5.67665	5.21722	6.33269	5.95418	5.21722	4.95418	5.40986	4.43961	4.21722	5.21722	5.80218	6.33269	6.66467	6.70264	5.53914	5.31032	5.45822	5.80218	5.80218	6.02457	5.21722	5.40164	5.1501	5.80218
THAP4	4.21722	3.21722	4.80218	3.63225	4.63225	3.21722	3.89529	3.86929	4.67665	3.73179	3.63225	2.63225	4.70264	4.80218	2.99482	3.21722	4.21722	3.57979	3.04729	4.02457	3.73179	4.35472	3.89529	3.95418	5.09168	3.99482	4.31909	3.8387	4.30468	3.50672	4.14683	4.12411	4.29852	3.68116	4.30128	3.78112	4.35739	3.95418	4.24964	3.70264	4.0611	3.89529	4.24964	3.58918	4.43502	2.73179	4.02959	3.96929	4.5368	3.9721	4.57085	4.60953	4.45457	3.97621	4.48025	3.93711	4.32899	3.80218	4.32003	3.54979	4.47179	3.99482	4.39179	3.57979	4.22452	3.70264	3.71175	3.63225	3.70264	3.79389	4.00467	3.92771	3.97078	3.93762	3.35048	3.82129	3.87172	3.89529	3.72245	4.21722	3.61682	4.08395	3.98115	3.80218	4.00863	3.73179	3.86107	3.50352	3.52534	4.21722	2.95418	4.48025	3.91236	4.91765	3.96568	4.21722	1.89529	3.80218	2.40986	4.02457	4.48025	4.43961	4.21722	4.67665	1.89529	4.80218	4.31675	3.40986	2.63225	3.92771	3.63225	3.04729	3.95418	3.48025	4.21722	4.48025	2.63225	3.89529	3.63225	3.63225	4.80218	4.58375	4.3923	4.67829	4.34275	4.48025	4.56869	4.18327	4.35048	5.21722	3.55425	1.63225	4.72418	3.63225	4.70264	2.21722	3.75778	4.48025	2.95418	3.63225	4.15308	3.32413	4.55825	4.35472	4.57979	3.95418	4.27611	3.63225	4.70264	4.21722	4.65779	3.21722	4.80218	3.63225	4.21722	4.21722	2.63225	4.57979	3.95418	2.63225	4.63225	3.21722	4.85633	4.55653	4.7635	4.62633	3.95418	4.53914	3.80218	3.63225	4.16991	4.38714	3.99482	4.40986	3.48025	3.85465	3.89529	4.59161	4.30602	3.91765	4.24345	4.99482	4.17974	3.89529	4.48705	4.21722	4.4379	4.27166	4.41964	4.64348	4.28356	4.64252	4.57231	4.51678	4.22786	4.34275	4.33117	4.88018	4.40164	4.32825	4.46875	4.09168	4.33117	4.1892	4.04729	4.06521	4.36161	4.42003	4.45491	3.92348	4.36406	4.29968	4.41652	4.48025	4.34846	4.59909	4.39779	4.42872	3.89259	4.27611	3.62354	3.74078	3.70381	3.99482	3.84933	3.88601	4.08115	3.96839	3.86663	3.68188	4.08889	3.78112	3.93603	3.60054	4.21722	4.10174	3.80713	4.21722	4.57477	4.40164	3.74773	4.66467	3.43961	3.89529	4.21722	3.53914	1.89529	3.99482	4.38714	4.21722	4.70264	4.21722	2.63225	4.21722	5.21722	3.48025	3.63225	4.73179	4.21722	3.21722	5.21722	3.21722	4.04729	3.75778	4.06521	4.43961	3.48025	3.75778	4.21722	1.89529	4.21722	2.63225	4.45822	3.75778	3.73179
TPPP3	6.21722	7.72501	3.80218	3.63225	1.63225	7.24696	4.48025	7.81925	5.12411	7.71364	2.63225	4.63225	7.89529	3.21722	8.06807	3.21722	5.21722	7.74078	5.36922	4.91765	7.69526	4.48025	4.89529	7.93603	2.63225	3.99482	4.18159	3.6867	3.76154	3.63225	3.21722	3.38714	3.96667	3.68116	4.03279	3.69365	4.48515	3.63225	4.04319	4.41885	4.14127	3.74328	4.07971	3.58918	3.49795	3.99482	3.82929	4.21722	4.10759	3.67665	4.11338	2.21722	3.95523	3.6867	3.78112	3.93711	3.67956	3.89529	3.90753	3.85465	4.01368	3.40986	3.53314	3.73179	3.77507	4.59573	3.16659	2.95418	3.21722	2.73278	3.15667	4.34275	3.181	3.4391	3.93544	3.21722	3.71026	3.76976	2.96346	3.25038	3.05494	3.12975	2.94873	2.80218	2.97621	2.86929	3.67665	3.61455	0.824898	4.70264	7.3465	4.21722	3.73179	3.21722	4.21722	3.74328	1.89529	2.21722	4.40986	7.63507	4.89529	4.63225	6.84948	3.53914	2.89529	4.53914	4.80218	4.57979	4.95418	4.84525	5.63225	5.63225	4.53914	7.70264	3.21722	1.89529	7.27611	3.48025	3.63225	1.63225	4.80218	4.60474	3.96346	4.54517	4.21722	5.24321	5.28997	8.48269	8.37415	6.21722	8.55425	6.71972	4.36922	4.50672	3.48025	3.21722	5.1501	1.89529	4.21722	4.63225	4.27862	3.60424	4.39779	4.80218	3.73179	4.09168	4.27611	4.43961	4.76976	4.95418	4.40986	3.21722	4.21722	6.33269	4.86929	7.55961	6.63225	7.69526	3.63225	3.63225	5.43961	4.21722	4.50565	4.28135	4.19413	4.06784	3.63225	3.21722	4.80218	7.37641	4.47247	4.9721	7.08229	4.86929	4.48025	7.21722	5.31032	4.67178	4.28433	4.30468	5.20392	4.80218	4.94862	4.65017	4.22741	4.75065	4.49802	4.27166	4.21117	4.60953	4.80782	4.5142	4.54584	4.2447	3.66396	3.07971	4.42827	3.80218	4.34275	7.88624	4.77909	4.71972	7.86186	5.6253	5.01692	5.25786	5.52388	4.37194	4.61056	8.05144	5.93342	5.71471	7.84819	6.23768	5.34846	7.7042	5.55825	4.55425	2.95848	3.53914	3.19973	3.67665	3.82643	4.21722	3.39588	3.57567	3.52756	3.34036	3.54353	3.89529	3.70702	3.78112	3.59804	3.69365	3.56271	4.64606	3.04357	3.48025	4.0752	4.61576	4.50672	5.28135	3.21722	4.21722	3.48025	5.30468	4.70264	6.76741	4.38714	2.63225	4.48025	7.3465	2.63225	5.21722	6.95418	5.70264	7.02457	3.40986	5.33269	4.21722	4.80218	6.02457	4.74773	3.56514	4.21722	6.18684	3.63225	7.16717	5.45425	6.93968	4.53914	2.63225	5.51267	4.21722	2.40986
NDUFA13	4.21722	4.80218	5.02457	4.21722	5.09168	4.21722	3.89529	4.80218	4.53914	4.86929	3.95418	4.63225	3.89529	4.53914	4.86929	3.21722	4.21722	4.73179	5.13475	2.80218	4.40986	5.41885	4.89529	4.21722	4.21722	4.86929	5.66702	4.56117	5.73028	5.04729	5.70754	4.50262	5.97288	4.7855	5.87714	4.60054	6.12607	4.50672	5.62815	4.48025	5.67328	4.52756	6.22539	4.65331	5.85808	4.73179	5.69255	4.92348	5.74434	5.02457	5.92993	5.02457	5.64078	4.51678	5.68006	4.29968	5.47523	4.48025	5.60953	4.81988	5.6275	4.99482	5.64418	4.31675	5.73727	4.70264	5.31343	4.33269	4.2876	5.08219	5.41109	4.84525	5.64708	5.61515	5.44293	5.35472	5.43961	4.95418	5.27797	4.74515	5.39055	4.77361	5.33478	4.76154	5.1892	4.90171	4.83193	5.31909	5.77909	4.21722	5.02457	4.21722	4.46875	4.02457	4.74328	4.66082	5.21722	3.21722	4.73179	4.02457	4.48025	2.63225	4.70264	4.91765	4.48025	4.80218	3.99482	3.99482	4.21722	4.45822	4.04729	4.90527	4.43961	3.48025	5.21722	5.59573	3.63225	5.21722	3.63225	4.80218	2.21722	4.78562	4.26302	4.65174	4.71198	4.48025	4.3816	4.9407	4.87773	5.80218	4.66973	4.63225	4.75936	3.85465	3.48025	4.21722	4.56514	4.70264	3.80218	4.80218	4.86358	4.64606	4.11768	4.65017	4.49732	4.21722	4.84171	4.69115	5.55825	4.95418	5.49732	5.80218	4.21722	5.43961	5.31675	3.73179	4.63225	4.57979	5.21722	4.95418	2.63225	3.21722	6.5201	6.49475	6.2086	6.12253	3.21722	4.21722	4.21722	3.76976	4.68928	4.38714	5.31675	5.21722	5.06521	4.36922	3.48025	4.26968	5.18245	4.95418	5.23693	4.49732	5.14127	3.98275	4.75009	4.55425	5.04654	4.04034	5.28502	4.60953	5.16538	4.57979	5.1308	4.51678	4.69499	4.66467	4.92221	4.43961	5.06764	4.96568	5.31675	4.21722	4.61235	4.6867	4.41652	5.37333	5.65111	5.21722	5.36058	4.69721	4.80218	4.52207	4.59161	4.29739	4.68288	3.92771	4.63225	4.05675	5.62686	5.21722	5.68767	4.83193	5.17167	4.91236	5.0811	4.65973	5.32155	5.3072	5.32987	4.41885	5.37687	5.08597	5.45562	4.39409	5.07461	4.6867	5.86523	5.35472	4.88964	4.66467	5.04729	4.45822	4.95418	3.48025	5.35472	4.21722	5.21722	4.21722	4.67665	4.95418	4.73659	4.80218	4.21722	4.21722	4.21722	4.48025	4.80218	4.40986	2.63225	3.21722	5.21722	4.09168	4.74773	4.84525	4.06521	3.43961	4.70264	4.45822	4.65779	4.21722	3.80218	4.63225	4.45822	4.92771	3.99482
ERGIC3	3.80218	5.60953	3.80218	2.63225	5.33269	5.71972	4.21722	4.99482	4.91765	5.80218	4.63225	4.21722	5.21722	4.53914	5.49732	4.21722	4.21722	5.45425	4.95418	4.02457	5.73179	4.80218	3.48025	5.21722	5.09168	4.73179	5.28593	4.80218	5.12411	3.95418	5.36406	4.3465	5.10869	4.26612	5.24578	4.50101	5.07824	4.74773	4.90753	3.70264	5.4864	4.15832	5.13282	4.03664	5.04127	4.57979	4.93291	4.55425	4.89309	4.26161	5.2272	3.91765	4.7969	4.7647	5.11656	4.77361	5.12624	4.65017	5.18824	4.21722	5.09857	4.21722	4.99083	4.40986	5.11086	4.35472	5.28997	5.38714	4.98275	5.2271	5.09348	4.92771	5.32626	5.20282	5.20553	5.30128	5.09895	4.11768	5.49824	5.39086	5.44399	4.98773	5.37194	4.53914	5.2447	4.26784	5.2833	5.47437	5.57979	4.21722	4.53914	3.89529	5.49732	3.21722	4.9484	5.25986	1.89529	4.53914	3.40986	5.38714	3.48025	2.63225	4.70264	5.12411	4.21722	2.21722	4.73179	4.86929	4.63225	5.45822	4.36922	4.69115	4.71972	4.70264	3.21722	1.89529	4.63225	3.89529	2.63225	3.21722	4.53914	4.89188	4.07037	4.87859	4.40164	5.09407	5.00309	5.51887	5.45284	4.80218	4.92348	4.95418	5.05203	5.04729	1.89529	4.21722	3.07971	4.21722	4.43961	2.63225	3.86358	4.7647	3.89529	4.65017	4.73179	4.33269	4.49023	4.63225	3.89529	3.95418	5.21722	3.21722	3.21722	3.63225	3.99482	3.99482	3.63225	4.57979	4.43961	3.63225	4.63225	3.21722	6.02119	6.20624	5.90171	6.03802	3.21722	2.21722	4.53914	4.31032	4.51095	4.02457	5.21722	4.73179	5.06521	4.43961	3.89529	4.36922	4.85465	4.76154	5.10008	4.40986	5.09672	4.53914	4.37228	4.17874	4.61123	4.37476	4.70437	4.38714	5.41515	4.78837	5.2828	4.58286	5.1404	5.21722	4.72783	4.63225	4.56514	5.40625	5.21722	4.47355	5.40243	5.04034	4.67178	4.70264	5.02095	4.82914	5.05802	5.23607	5.43223	4.52207	5.16277	4.86929	4.14683	5.51267	4.51978	4.29122	5.02149	5.12411	5.2975	4.46514	4.94928	5.1103	4.98629	4.14127	4.97424	4.81639	5.13238	4.63945	4.75009	4.73805	5.08758	4.69365	4.97775	4.27166	5.28264	4.63225	4.74078	4.45822	4.63225	5.1501	4.43961	1.89529	3.48025	5.53914	4.48025	5.31675	4.21722	4.95418	5.11768	5.38714	4.21722	4.63225	4.21722	4.48025	5.21722	3.99482	4.95418	4.80218	3.21722	4.53914	4.36922	4.56514	5.06521	5.27611	4.48025	5.04319	4.99482	4.48025	5.53914	3.63225	4.34275	3.92771	4.99482
MRPS17	2.21722	2.80218	3.80218	3.63225	1.63225	1.63225	3.48025	2.99482	4.21722	3.99482	3.63225	2.63225	3.48025	2.21722	3.73179	3.21722	4.21722	4.21722	1.04729	2.80218	2.99482	0.895287	4.48025	3.21722	3.21722	3.40986	3.10759	3.6867	3.58645	3.04729	3.68288	3.53914	3.15308	3.75155	3.57336	2.50101	3.60251	2.85465	3.51267	2.70264	3.73917	4.03279	3.45822	2.93711	3.18479	3.57979	3.46453	3.42872	3.13268	3.21722	3.15581	2.21722	3.3335	3.10174	3.37173	3.29968	3.35472	3.35472	3.32764	3.04729	3.19168	1.40986	3.29301	2.40986	2.9702	1.89529	3.48262	2.21722	2.89529	3.73278	3.78228	2.75778	3.6382	3.69701	3.26302	3.09692	3.69115	3.31032	3.29277	3.31451	3.05494	3.12975	3.48929	2.80218	3.51678	2.57979	3.02457	3.61455	3.73179	3.48025	2.21722	2.89529	3.52534	3.80218	3.2738	4.06521	1.89529	3.21722	2.99482	3.67665	4.48025	3.63225	1.89529	3.53914	2.89529	2.21722	2.40986	2.40986	3.04729	3.07971	1.04729	3.74773	3.33269	3.48025	3.21722	4.21722	2.63225	4.21722	3.63225	2.63225	2.21722	3.60994	3.35048	3.75929	2.75778	3.75778	3.35923	3.31451	3.58495	3.21722	2.29122	2.63225	3.70625	3.36922	1.89529	2.21722	3.75778	1.89529	3.43961	1.63225	3.27862	3.7647	3.63225	3.59573	1.99482	3.63225	4.09168	3.50672	1.89529	4.43961	4.21722	3.21722	3.21722	4.21722	3.40986	3.73179	2.63225	2.40986	1.63225	4.21722	2.63225	4.21722	3.64403	3.71198	3.50672	3.33087	3.21722	4.21722	1.21722	3.76976	3.78658	3.02457	4.57979	3.40986	4.48025	3.21722	3.11768	3.04729	3.23994	3.58645	3.53649	3.73179	3.72623	2.89529	3.69237	3.13921	3.56514	3.21722	3.61097	3.53914	3.56271	2.40986	3.43481	3.16063	3.22786	4.07971	3.38494	3.21722	3.63225	3.38071	2.8249	3.80218	3.55095	2.97621	3.63225	3.57979	3.66973	3.57676	3.67469	3.05675	4.1103	3.58918	3.59161	3.48025	3.28433	3.17282	3.21722	2.55425	3.82355	3.43961	3.92964	2.67665	3.69212	2.99482	3.9308	3.39124	3.57336	3.36636	3.7141	3.12795	3.75009	3.27862	3.65462	3.50101	3.26726	3.10174	4.04357	4.01076	3.91765	3.56514	3.50672	3.92771	3.63225	4.48025	2.89529	3.21722	3.89529	3.40986	3.53914	2.63225	3.55825	4.80218	3.63225	2.63225	2.63225	3.89529	2.63225	2.40986	4.43961	4.21722	4.21722	3.43961	3.04729	3.07971	3.89529	3.63225	3.48025	3.92771	3.73179	3.48025	2.21722	2.63225	3.34275	3.34275	2.99482
MRPS7	2.21722	3.80218	2.21722	4.21722	3.21722	3.95418	1.89529	2.99482	4.21722	2.99482	3.95418	2.63225	2.89529	4.21722	3.99482	3.21722	4.21722	3.57979	2.63225	3.53914	2.99482	3.21722	1.89529	3.21722	2.63225	3.40986	4.10759	3.21722	3.58645	3.95418	3.21722	3.21722	3.96667	3.35923	2.89529	3.78112	3.85043	3.85465	3.51267	2.89529	3.6867	3.2738	3.66467	2.12975	4.0946	2.99482	4.20544	3.66973	4.21134	3.30468	4.14532	3.53914	4.30654	3.51678	4.37735	3.71471	4.15163	3.35472	3.82387	3.78426	4.26697	3.99482	4.33775	3.21722	4.30252	3.48025	3.57425	3.63225	2.89529	3.49995	4.00467	2.75778	3.60213	3.80575	3.47247	3.61775	3.59161	4.01076	3.58495	3.54584	3.18619	2.83019	3.48929	3.71972	3.53914	3.40986	3.9721	3.90406	4.14683	3.48025	2.21722	3.48025	4.07283	2.21722	3.82129	3.78281	1.89529	3.21722	4.21722	3.67665	4.21722	3.63225	4.48025	2.80218	1.89529	3.80218	3.21722	3.40986	3.04729	3.92771	1.04729	3.04729	3.71972	3.48025	4.21722	3.48025	2.63225	1.89529	2.63225	4.43961	4.21722	4.08345	4.07037	4.04427	3.75778	4.19074	3.97394	3.18327	4.30741	4.21722	2.96929	4.21722	3.93891	2.63225	2.89529	3.80218	3.07971	2.89529	3.63225	3.21722	4.44854	3.6867	3.48025	3.06521	4.49732	3.63225	3.63225	3.95418	3.31032	3.21722	3.99482	3.21722	4.21722	2.63225	3.73179	3.73179	2.63225	3.99482	2.63225	3.63225	3.63225	4.21722	3.64403	3.71198	3.56186	3.77833	1.63225	2.21722	3.80218	3.76976	4.121	2.80218	3.73179	2.99482	3.89529	3.04729	4.11768	3.63225	4.0213	4.21722	3.90846	3.40986	3.87433	3.70264	3.84585	3.82727	3.99879	3.32413	4.01679	4.17141	3.93711	3.54736	3.98078	3.60424	4.26968	4.21722	3.65675	4.33269	3.72741	4.09692	3.40986	3.69115	3.80875	3.6867	2.78426	4.06521	4.21722	4.37194	4.17349	4.13921	4.1103	3.83019	3.67178	3.48025	3.52534	3.81668	4.11768	3.13921	3.45491	3.53914	3.77291	3.46514	3.73829	3.91236	3.59466	3.45537	4.18807	3.88093	3.95711	3.74328	4.02018	3.78112	4.04164	3.39409	3.66581	3.21722	4.07673	2.31032	3.21722	3.66467	3.21722	3.75778	3.21722	3.89529	2.89529	3.53914	2.89529	3.40986	1.21722	4.21722	3.31032	3.80218	2.63225	4.21722	3.63225	3.89529	1.63225	4.40986	4.21722	3.21722	3.21722	4.09168	3.85465	2.34275	3.89529	3.63225	3.31032	3.66467	3.99482	2.89529	2.21722	2.63225	3.56514	3.34275	2.99482
CRYL1	2.21722	2.80218	3.21722	2.63225	3.21722	3.21722	3.89529	3.86929	3.21722	3.40986	3.21722	2.63225	3.89529	2.21722	2.99482	3.21722	4.21722	3.21722	3.85465	3.80218	3.40986	2.48025	1.89529	3.21722	4.21722	2.99482	3.31909	3.8387	3.38714	3.50672	2.8249	3.9721	3.99133	4.11412	3.38071	3.60054	2.68997	3.63225	3.45822	3.59573	3.97621	4.09692	3.71198	3.93711	3.18479	4.21722	3.05606	3.87618	3.32998	3.53914	2.95418	3.67665	3.50289	4.10174	3.05823	2.71471	3.08291	4.21722	3.56514	3.54979	3.36161	1.40986	3.19914	3.99482	3.46553	3.70264	3.21009	3.21722	3.06521	3.10916	3.45366	3.75778	3.25255	3.63404	3.87773	3.15832	3.29522	3.89529	2.72245	3.31451	3.05494	3.93711	2.73722	3.71972	3.21722	3.93342	2.38714	0.444626	0.824898	4.70264	3.80218	3.48025	3.14683	4.21722	4.06521	3.93091	4.48025	4.80218	3.99482	4.30468	2.89529	1.63225	3.48025	3.80218	3.48025	4.21722	3.57979	4.57979	3.36922	3.34275	2.04729	2.36922	3.21722	1.89529	5.21722	3.89529	3.63225	3.89529	2.63225	3.21722	3.21722	4.17048	4.01791	3.89378	4.34275	3.52332	3.68116	3.69784	3.78658	2.21722	3.42872	2.63225	3.77664	4.36922	2.89529	4.53914	1.75778	3.48025	4.09168	4.21722	3.94158	3.97621	4.39779	3.70264	3.40986	2.63225	3.80218	3.85465	3.89529	4.43961	3.57979	3.21722	3.21722	3.63225	2.99482	4.21722	2.63225	3.40986	4.63225	2.63225	2.63225	3.21722	3.71274	3.45822	3.38968	2.81004	4.21722	4.21722	3.21722	4.11768	4.21722	3.21722	3.40986	4.73179	3.89529	4.04729	3.76976	4.26968	3.63225	4.30468	3.90846	3.99482	3.75199	3.98275	3.67758	4.29122	3.69067	4.16063	3.87859	3.91765	3.91635	4.08793	3.72169	3.94304	3.94775	3.92771	3.88537	4.09168	3.92771	3.66082	3.91236	3.80218	3.98159	4.13149	4.21722	3.84282	3.61314	3.61858	3.73609	4.01368	4.05372	3.45168	4.10618	4.21722	4.46875	3.92771	3.63225	4.49285	3.19552	2.95418	3.34997	3.53914	3.88916	4.07283	3.59466	3.6867	3.30128	3.23143	3.48998	3.61775	3.52061	3.50101	3.84171	3.50101	3.56271	3.6867	3.6173	1.89529	3.80218	4.28135	1.04729	3.07971	3.43961	2.89529	3.89529	3.21722	1.89529	2.99482	3.53914	3.63225	3.95418	3.80218	2.63225	3.63225	4.21722	3.48025	3.95418	3.73179	3.21722	3.21722	3.21722	3.21722	3.85465	3.07971	3.21722	4.33269	3.11768	3.92771	2.99482	1.89529	2.21722	4.63225	3.56514	3.34275	2.99482
TAF9B	3.80218	2.80218	2.21722	2.63225	4.63225	3.21722	3.48025	2.99482	3.21722	2.99482	1.63225	3.63225	3.89529	2.21722	3.73179	4.21722	5.21722	3.73179	2.63225	3.21722	1.40986	3.70264	2.89529	2.63225	4.43961	4.21722	3.5601	3.8387	3.76154	3.85465	3.40986	3.9721	3.69365	3.05967	3.70264	3.69365	3.46049	3.04729	3.84525	3.48025	3.88601	3.96568	3.66467	3.45168	3.24892	3.21722	3.20544	3.66973	3.38323	3.60953	3.35107	3.53914	3.48987	4.32413	3.45919	3.45168	3.31782	3.06521	3.53914	3.26968	3.51361	1.40986	3.39179	3.21722	3.38958	3.21722	3.35923	0.632253	3.80218	2.82676	2.78228	3.75778	3.48818	3.4391	3.16991	3.74328	3.01692	3.76976	3.29277	3.43481	2.91055	2.83019	3.24418	3.21722	3.1892	3.80218	2.53914	3.18159	2.40986	4.21722	3.80218	1.89529	2.99482	3.21722	3.70264	3.15832	2.89529	2.21722	3.99482	3.02457	3.89529	3.63225	2.89529	2.80218	2.89529	2.21722	2.99482	1.40986	2.63225	2.75778	3.85465	2.63225	3.33269	1.89529	3.21722	2.89529	2.63225	4.48025	2.63225	3.63225	2.21722	3.56781	3.72245	3.57374	3.45822	3.52332	3.31343	2.59831	3.90688	3.80218	3.66973	3.21722	3.4998	3.85465	4.21722	4.21722	2.34275	2.89529	2.95418	4.80218	4.44854	3.7647	3.63225	3.35472	3.40986	3.63225	3.53914	3.36922	3.63225	4.21722	4.40986	3.21722	3.21722	4.63225	4.57979	2.40986	2.63225	3.40986	3.95418	2.63225	4.63225	3.21722	3.5153	3.43961	3.2623	3.11937	3.63225	2.21722	3.80218	3.31032	3.90688	3.67665	4.21722	3.40986	2.89529	3.36922	3.76976	3.36922	3.6662	3.84171	3.23039	3.86929	3.39124	3.21722	3.5534	4.21722	3.54628	3.32413	3.66508	3.67665	3.89529	4.04213	3.57231	3.8387	4.0946	3.07971	3.74164	3.95418	3.81668	4.03279	3.8249	3.90527	3.69982	3.64606	3.85465	3.21722	3.47179	3.18973	3.47305	3.87618	3.93342	3.71471	4.04729	4.33586	3.14683	3.49475	3.89529	3.66973	3.45491	3.43961	3.5701	2.91765	3.90948	3.40986	3.45214	3.63225	3.12795	3.44165	3.12654	3.456	3.79191	3.39409	3.24696	3.39409	3.39279	3.6867	3.47528	3.48025	3.74078	4.07971	2.63225	0.757784	3.43961	2.89529	4.21722	3.53914	4.21722	3.40986	3.53914	3.63225	3.55825	3.21722	3.63225	3.63225	4.21722	4.48025	3.63225	3.73179	3.21722	3.21722	4.21722	4.09168	4.21722	3.34275	3.21722	4.63225	4.70264	4.61576	3.21722	4.70264	4.53914	2.63225	4.07971	3.92771	3.40986
UBE2D4	3.21722	3.53914	3.80218	2.63225	4.43961	4.21722	4.21722	1.40986	2.80218	3.73179	3.21722	3.63225	3.48025	2.21722	3.40986	3.21722	4.21722	4.1103	4.50672	4.02457	3.73179	1.89529	3.89529	4.21722	4.21722	2.99482	3.31909	2.8387	3.27611	3.04729	3.34846	3.38714	3.56812	4.11412	3.21722	3.60054	3.73179	3.36922	3.07971	3.80218	4.45537	3.03279	3.28135	3.71471	3.38833	2.99482	3.38323	3.42872	3.31909	3.30468	3.04729	2.53914	3.3335	2.51678	3.46976	3.58918	3.34741	3.59573	3.24964	2.63225	3.38433	2.99482	3.41285	2.99482	3.37652	3.48025	2.99482	2.95418	3.48025	3.07673	2.72783	3.75778	3.22909	3.31077	3.01791	3.2738	3.21722	2.89529	3.26302	3.11288	3.41751	3.58918	2.73722	3.71972	3.27166	2.86929	3.53914	2.31909	2.14683	2.89529	3.21722	2.89529	3.40986	2.80218	3.57336	3.70264	4.21722	3.21722	3.40986	4.02457	1.89529	1.63225	4.21722	4.02457	2.89529	3.21722	3.21722	4.21722	3.04729	3.75778	1.04729	4.13475	3.09168	2.89529	4.21722	3.89529	4.21722	3.48025	4.21722	3.21722	2.21722	3.24588	3.07037	3.57374	3.21722	2.60578	3.52916	3.43481	3.07037	3.80218	1.96929	1.63225	3.41407	2.63225	3.48025	4.21722	3.07971	1.89529	2.95418	2.63225	3.01558	1.8387	3.11768	1.89529	2.73179	3.21722	3.33269	3.21722	3.31032	2.63225	3.40986	3.21722	3.21722	2.63225	2.99482	2.40986	2.63225	3.73179	2.63225	2.63225	2.63225	3.21722	3.4564	3.21722	3.42976	3.69587	3.21722	2.21722	3.21722	2.89529	3.51095	3.02457	3.40986	3.73179	4.21722	3.04729	2.63225	3.85465	3.6662	3.33269	3.59878	2.40986	3.32413	3.48025	3.34445	3.36161	3.38581	2.8387	3.72574	3.46514	3.48025	3.33586	3.25038	3.21722	4.04729	3.07971	3.78228	3.80218	3.49475	3.57336	3.28433	3.57085	3.02739	3.60424	2.78426	2.67289	3.49285	3.39619	3.50868	3.49285	4.05372	2.93711	3.04729	3.33586	3.8249	3.49475	2.31032	3.29122	3.21722	2.95418	2.86454	3.21722	3.19255	2.14683	3.01326	3.57567	2.70264	3.08257	3.11873	3.03279	3.12206	3.39409	3.18684	3.60054	3.01728	3.97621	3.31774	2.89529	4.12411	3.21722	3.63225	3.34275	3.95418	3.89529	3.48025	2.21722	3.48025	1.40986	3.80218	4.95418	3.31032	3.21722	2.63225	3.63225	4.21722	2.89529	2.63225	2.40986	3.21722	3.21722	3.21722	3.21722	2.63225	3.07971	3.21722	3.95418	4.01076	3.07971	2.99482	1.89529	4.53914	3.63225	2.75778	3.92771	2.40986
CRLF3	3.80218	3.53914	3.21722	2.63225	1.63225	4.80218	1.89529	3.40986	3.53914	2.40986	4.43961	3.63225	3.89529	2.21722	3.73179	3.21722	4.21722	3.40986	4.21722	4.21722	3.40986	3.89529	1.89529	3.63225	3.95418	3.40986	3.71764	4.16063	4.02457	4.29522	4.1103	4.17141	3.91605	3.4467	3.99962	3.60054	4.12607	4.04729	3.56514	3.06521	3.6867	3.57336	4.00571	3.83019	3.11768	3.73179	3.50352	3.42872	3.35152	4.21722	3.13475	4.60953	3.65056	4.10174	3.30246	3.58918	3.48025	3.98275	3.47203	3.16277	3.51361	4.21722	3.4642	3.21722	3.46553	4.06521	3.15179	3.43961	3.48025	3.29913	2.98159	3.92771	2.97078	3.4574	3.54842	3.61775	3.26968	4.21722	2.88751	2.96088	3.30648	4.17415	3.29665	2.80218	3.00863	3.93342	3.46514	2.18159	1.8249	4.48025	3.80218	3.48025	3.52534	4.21722	4.03279	3.85876	4.48025	4.53914	3.40986	4.12411	1.89529	3.95418	1.89529	3.80218	4.21722	3.21722	3.57979	3.40986	3.36922	3.56514	3.04729	3.85465	4.02457	3.89529	3.21722	3.48025	3.63225	3.48025	2.63225	3.63225	4.21722	3.54628	3.72245	3.8082	3.34275	3.29384	3.56869	3.83534	3.90688	3.80218	3.55425	1.63225	3.41407	4.36922	1.89529	3.80218	4.07971	3.48025	4.09168	2.63225	3.50101	3.60424	3.48025	3.21722	4.31675	3.80218	4.02457	4.04729	4.01076	4.43961	2.99482	3.21722	4.21722	3.63225	3.73179	3.73179	3.63225	3.40986	4.21722	3.63225	2.63225	3.21722	3.49593	3.61576	3.63225	3.43623	4.63225	5.02457	3.53914	3.63225	3.65534	3.38714	2.99482	2.99482	4.21722	3.95418	3.89529	3.63225	3.59749	3.21722	3.69696	2.73179	3.59002	4.06521	3.69237	3.42872	3.60213	3.10174	3.90131	3.46514	3.39279	3.73179	3.51887	3.7647	3.1404	3.75778	3.78228	3.43961	3.21722	3.57336	4.07283	3.57085	3.69982	3.04034	3.36922	3.44548	3.24231	3.18973	3.32105	3.55425	3.1103	3.45168	3.32031	3.1754	4.14683	3.69638	3.31032	3.55425	3.21722	3.71972	3.26844	3.86107	3.64443	4.07283	3.38766	3.73917	3.52756	3.31389	3.38307	3.96568	3.52061	3.78112	3.20211	3.78112	3.26726	3.97621	3.14086	4.21722	4.12411	3.45822	3.63225	0.757784	2.95418	1.89529	3.48025	2.21722	4.48025	3.99482	3.53914	2.63225	3.76976	3.21722	2.63225	2.63225	2.63225	4.21722	4.21722	3.40986	3.63225	3.21722	3.21722	3.95418	4.21722	3.34275	3.70264	3.80218	4.48025	3.92771	4.49732	4.70264	3.80218	2.63225	4.07971	3.75778	4.40986
HEBP1	4.53914	3.80218	4.53914	3.63225	3.63225	3.63225	2.89529	1.99482	3.80218	3.73179	3.95418	2.63225	4.48025	4.21722	4.21722	3.21722	4.21722	3.86929	4.21722	3.21722	3.40986	3.21722	2.89529	3.63225	3.95418	4.40986	3.98895	4.27166	4.18684	4.29522	4.34846	4.12411	4.39409	4.21722	4.30128	4.15308	4.4354	4.50672	4.40164	3.98275	4.86255	4.2738	4.37249	4.12975	5.16831	4.65779	4.94713	4.42872	4.75852	4.12411	4.80884	4.46514	4.95839	4.51678	4.70712	4.65331	4.96615	4.89529	4.94761	3.92176	4.81059	3.73179	4.75554	4.31675	4.89894	4.59573	4.09877	3.80218	3.89529	4.21225	3.95813	4.21722	4.181	4.20644	4.121	4.2738	4.10618	4.21722	3.88751	3.49139	4.05494	4.12975	4.13315	3.80218	4.16063	4.53914	3.67665	3.38323	2.40986	4.89529	3.95418	4.70264	3.63225	3.80218	4.03279	3.70264	4.70264	3.21722	2.99482	2.80218	5.06521	4.80218	1.89529	3.80218	2.89529	3.21722	3.57979	3.99482	3.04729	4.21722	4.04729	4.13475	3.63225	2.89529	3.21722	3.89529	2.63225	3.48025	4.63225	3.63225	4.80218	3.99084	4.121	4.05106	4.66467	3.79341	4.14059	3.54584	3.90688	4.80218	3.13921	3.63225	3.87618	4.36922	3.89529	3.21722	4.45822	4.70264	0.632253	3.95418	4.01558	3.97621	4.70264	4.70264	5.05372	4.63225	4.63225	3.74773	4.55825	3.95418	4.40986	3.21722	3.21722	3.63225	2.99482	4.21722	4.21722	2.99482	4.43961	2.63225	4.21722	3.21722	3.74591	3.74268	3.80979	3.19337	3.21722	3.21722	3.80218	4.11768	4.43294	4.86107	3.73179	3.99482	2.89529	3.74773	4.76976	3.54979	4.19413	4.36017	4.50431	4.80218	4.57567	4.53914	4.21722	3.66973	4.0126	4.27166	4.30503	3.80218	3.91635	3.99482	3.69784	3.87433	3.89529	4.84525	4.40243	3.80218	4.17282	4.09692	3.73179	4.17657	3.91003	3.94304	4.26968	4.73179	4.46114	4.55538	4.45491	3.87618	4.36406	3.58918	3.88859	3.89529	4.07283	3.49475	4.26452	4.21722	4.43653	4.15581	4.23449	4.17141	3.61997	3.40986	3.92513	4.25374	4.18807	4.00195	4.18388	4.04909	4.21722	3.78112	4.1321	3.69365	4.36241	3.60424	4.02669	4.11768	4.17141	3.56514	4.43961	3.34275	4.43961	3.48025	4.48025	4.02457	2.89529	3.40986	4.02457	4.21722	4.16831	2.21722	4.21722	4.21722	2.63225	2.89529	4.21722	2.99482	3.63225	3.21722	4.21722	4.43961	3.36922	4.07971	3.48025	3.80218	4.55825	3.84525	3.73179	4.48025	3.80218	2.63225	4.21722	4.34275	4.40986
C1QA	3.80218	2.80218	2.21722	4.21722	4.43961	2.63225	2.89529	2.99482	3.80218	1.40986	3.95418	2.63225	3.48025	3.80218	3.40986	3.21722	4.21722	3.21722	4.63225	4.02457	3.40986	4.48025	3.89529	3.63225	3.63225	3.73179	3.81386	4.7647	4.18684	4.63225	3.95418	4.88964	4.50101	5.8828	3.89529	4.15308	3.88791	5.36922	4.34275	4.84948	3.63225	4.82129	3.80218	3.83019	2.86832	4.93342	2.76655	4.72418	3.29707	5.93146	3.25674	6.1945	3.02005	4.7647	2.98644	4.98773	2.69115	5.14321	3.02457	6.16277	2.90789	4.73179	3.19914	6.05372	3.19508	5.35472	3.48262	5.43961	5.2876	3.22216	2.93428	4.66467	3.07971	4.44828	5.65534	2.66082	3.88859	4.89529	3.63225	5.03888	4.12206	5.83019	3.01286	4.71972	3.39942	4.76741	3.60953	2.18159	1.40986	3.89529	2.63225	3.89529	3.28433	4.38714	2.74328	3.38071	2.89529	2.21722	2.40986	3.02457	3.48025	3.95418	3.48025	2.80218	2.89529	3.21722	2.73179	3.99482	4.36922	2.75778	4.04729	3.04729	3.88018	1.89529	3.21722	3.89529	4.21722	1.89529	3.63225	5.43961	4.21722	3.19144	4.121	2.8082	3.21722	3.39005	3.26612	3.43481	3.72245	4.21722	3.77664	1.63225	2.75356	4.74773	5.89529	4.53914	2.75778	4.89529	3.80218	2.63225	3.01558	3.10174	5.01076	3.21722	3.21722	5.38714	3.21722	3.74773	3.89529	2.63225	3.73179	3.21722	4.21722	2.63225	3.99482	3.40986	3.63225	2.40986	4.80218	2.63225	4.21722	3.21722	3.69587	3.66467	3.3274	2.74591	3.95418	3.21722	4.67665	2.63225	3.43294	4.12411	3.40986	1.40986	2.89529	3.95418	3.31032	3.46233	3.44939	2.63225	3.00362	4.57979	3.56117	4.89529	3.7781	5.37868	3.67339	5.07136	3.49626	5.17141	3.50826	4.13233	3.07635	3.94304	3.84084	4.66467	3.69982	5.80218	3.12702	3.38071	3.8249	4.29522	3.38494	4.37476	4.26968	2.73179	2.81059	3.07426	2.90601	3.42872	3.80218	4.29968	3.54979	3.61149	4.68288	3.07971	4.26452	4.61314	4.11691	6.12411	3.92964	6.37709	4.0164	6.03435	4.39177	6.10174	3.66082	4.15892	3.82398	5.83545	4.98455	6.32301	4.31875	5.78112	3.09323	5.47097	3.88409	6.37641	3.21722	3.21722	3.95418	2.34275	3.80218	4.21722	3.89529	2.80218	3.89529	2.40986	3.21722	2.63225	2.89529	3.80218	4.63225	2.63225	3.63225	3.48025	4.21722	2.40986	1.63225	3.21722	4.21722	2.95418	3.63225	4.66467	4.48025	3.43961	3.11768	3.34275	3.21722	4.21722	2.21722	2.63225	2.75778	3.56514	3.40986
PLLP	3.80218	2.21722	3.80218	2.63225	3.95418	4.21722	3.89529	4.31675	2.80218	1.40986	3.63225	3.63225	3.48025	5.38714	2.99482	4.21722	4.21722	2.99482	4.04729	4.38714	2.40986	3.21722	3.89529	4.43961	3.95418	3.40986	3.81386	3.51678	3.43961	3.63225	3.77909	3.9721	3.56812	3.26612	3.70264	3.60054	3.30295	3.95418	3.96724	3.80218	3.57567	3.48025	3.40164	3.29968	3.02304	2.40986	2.36216	1.96929	2.93291	3.12411	2.77521	3.91765	3.03207	3.8387	2.92631	2.71471	3.1004	3.59573	2.68852	3.36922	2.87618	2.40986	2.81212	1.99482	3.19508	3.70264	3.10647	3.80218	3.21722	3.28973	3.15667	1.75778	2.88331	3.20644	3.30741	2.96568	3.21722	2.89529	2.63225	2.37591	2.91055	3.45168	3.39619	2.80218	3.29814	3.1103	3.21722	3.38323	2.99482	2.89529	3.21722	3.48025	3.91236	2.21722	3.43134	3.82129	3.89529	2.21722	3.73179	3.38714	2.89529	3.21722	3.89529	4.02457	3.48025	4.53914	3.57979	3.73179	4.04729	4.21722	2.63225	3.21722	2.95418	1.89529	3.21722	4.21722	2.63225	2.89529	2.63225	2.63225	3.80218	3.52442	3.78658	3.49626	2.56514	3.24321	2.81867	3.54584	3.65534	3.21722	3.13921	3.21722	3.48586	3.63225	2.89529	2.21722	3.56514	1.89529	3.80218	3.21722	2.86358	3.6867	3.31032	3.80218	4.31675	4.09168	3.71972	2.36922	2.63225	3.21722	3.73179	3.21722	3.21722	2.63225	3.99482	3.40986	2.63225	2.99482	2.63225	2.63225	4.21722	4.21722	3.21722	3.26028	3.21722	2.77833	4.21722	3.21722	4.02457	1.89529	3.72245	3.21722	3.40986	4.21722	4.48025	3.63225	3.48025	3.63225	3.09792	3.15581	3.00362	3.21722	3.28937	3.35472	3.36307	3.55425	3.60213	3.10174	3.62013	3.02457	3.61518	3.33586	3.34554	3.51678	3.72536	3.92771	3.19732	3.95418	3.0308	4.09692	3.28433	4.21722	3.27532	3.6867	3.63225	3.1754	3.19168	3.57676	3.61056	3.92348	4.1103	2.71471	4.21722	3.67289	3.28433	3.49475	3.39779	2.55425	3.08186	2.95418	2.88657	3.30468	2.97843	2.8249	3.21257	2.39124	2.99962	3.5132	3.47781	3.06521	2.83255	3.15308	2.89904	2.86358	3.45168	3.32413	3.17189	2.89529	3.53914	3.66467	3.50672	3.34275	2.63225	4.21722	2.89529	2.21722	4.48025	4.21722	3.53914	2.63225	3.63225	2.21722	2.63225	2.63225	2.63225	2.89529	4.43961	4.21722	3.21722	4.80218	3.21722	4.09168	4.21722	3.07971	4.35472	4.43961	4.21722	3.92771	4.40986	3.48025	3.80218	4.95418	3.56514	3.92771	2.99482
ATP6V1D	2.21722	4.02457	2.21722	2.63225	3.63225	4.21722	4.21722	3.86929	4.02457	3.99482	1.63225	2.63225	3.48025	2.21722	4.57979	3.21722	4.21722	4.57979	3.04729	4.02457	3.40986	4.21722	4.70264	3.63225	2.63225	1.40986	3.50352	3.51678	3.63225	3.04729	4.03435	3.21722	3.56812	3.35923	2.89529	4.33751	3.18747	3.74773	4.04319	3.98275	3.78979	4.03279	3.71198	3.58918	3.38833	2.99482	3.34079	3.77664	3.51311	2.91765	3.31408	3.21722	3.58679	3.8387	3.54165	3.71471	3.54554	3.21722	3.59067	3.46233	3.98424	2.99482	3.67065	4.21722	3.79484	3.48025	3.26612	2.21722	3.70264	3.42466	2.93428	3.07971	3.58375	3.41433	3.51095	3.32825	3.24369	4.01076	3.20162	2.49139	3.46998	3.77361	3.57676	3.95418	3.1892	3.73179	2.80218	2.66702	2.63225	3.48025	3.21722	3.48025	2.99482	3.53914	3.21722	2.96568	2.89529	2.21722	2.99482	3.80218	3.89529	2.63225	3.48025	3.53914	1.89529	3.80218	3.73179	2.99482	2.04729	3.92771	4.04729	3.36922	2.43961	3.48025	3.21722	1.89529	2.63225	3.48025	2.63225	3.95418	2.21722	3.55709	3.35048	3.77578	3.66467	3.82817	3.35923	4.11288	4.21722	3.21722	4.36161	4.80218	3.69418	4.21722	4.21722	2.21722	3.92771	3.48025	3.43961	4.43961	3.60054	3.10174	3.89529	3.35472	3.21722	3.95418	3.88018	3.63225	2.89529	3.95418	3.40986	4.80218	4.21722	2.63225	4.21722	2.40986	2.63225	3.99482	2.63225	2.63225	4.21722	3.21722	3.79427	3.61576	3.42976	3.33087	3.21722	3.21722	3.21722	3.63225	3.35048	2.80218	3.73179	1.40986	3.48025	4.50672	3.63225	3.71026	3.73179	3.49023	3.78888	3.57979	3.71317	2.89529	3.56952	2.96929	3.75778	3.8387	3.77578	3.46514	3.50826	3.08793	3.54584	3.97621	3.53272	3.07971	3.48682	3.21722	3.63225	4.15832	3.40986	3.50672	4.21722	3.64606	3.71026	3.37333	3.26697	3.44349	3.28041	3.92348	3.40986	4.21722	4.10618	3.94591	4.28433	4.34275	4.06521	3.77664	3.49098	3.43961	3.0901	3.38714	3.33457	3.73179	3.21257	3.73917	3.30128	3.17371	3.23902	3.78281	4.24759	3.27862	3.41361	3.94158	3.33139	3.7647	3.49995	3.76976	3.12411	2.75778	2.85465	4.21722	3.21722	3.89529	3.89529	3.21722	3.89529	3.99482	3.80218	3.63225	3.76976	2.21722	2.63225	2.63225	4.21722	1.89529	3.21722	4.40986	4.21722	3.21722	4.21722	3.43961	4.04729	3.07971	4.06521	3.95418	4.01076	4.21722	4.1103	3.89529	5.02457	2.63225	5.00571	3.92771	4.21722
RRNAD1	3.80218	2.80218	3.21722	3.63225	3.95418	3.95418	3.48025	4.57979	4.21722	2.40986	4.21722	2.63225	3.89529	3.21722	4.40986	3.21722	4.21722	3.57979	1.04729	4.21722	4.21722	4.80218	4.21722	3.95418	3.21722	3.99482	3.71764	2.6867	3.33269	3.85465	3.91236	3.38714	3.75255	3.60716	3.93091	3.50101	3.5567	3.85465	4.00571	4.21722	2.93181	3.48025	3.56514	3.71471	3.78426	3.86929	3.68409	3.29122	3.75043	3.60953	3.58645	3.91765	3.58679	3.32413	3.61965	2.45168	3.69115	2.70264	3.82387	3.46233	3.21722	1.40986	3.66188	3.57979	3.7141	3.48025	3.21009	3.63225	3.89529	3.4586	3.67125	3.92771	3.72462	3.7325	3.75487	3.70264	3.4847	2.63225	3.67806	3.49139	3.66263	3.21722	2.81122	3.09168	3.6867	2.99482	3.53914	3.31909	2.8249	2.89529	4.53914	3.89529	3.91236	2.80218	3.2738	3.66082	3.48025	3.80218	3.99482	3.67665	3.89529	1.63225	1.89529	5.02457	3.48025	3.80218	3.99482	4.21722	3.63225	2.34275	3.36922	3.36922	3.71972	2.89529	4.21722	3.89529	2.63225	3.48025	2.63225	3.95418	4.21722	3.60994	3.51095	3.87859	3.34275	3.29384	3.48852	3.59831	3.43294	2.21722	3.77664	1.63225	3.74188	3.04729	3.89529	2.21722	1.75778	3.48025	3.63225	4.21722	3.39409	3.7647	3.48025	3.70264	4.57979	3.21722	3.71972	3.74773	3.11768	3.95418	4.1103	3.21722	5.21722	2.63225	3.99482	2.99482	2.63225	2.99482	3.63225	2.63225	4.21722	4.21722	3.88639	3.51267	3.95418	3.55326	3.21722	2.21722	2.80218	4.48025	3.58495	4.38714	2.99482	4.21722	4.21722	3.36922	3.63225	4.10618	3.3274	3.71972	3.61896	3.40986	3.72623	3.59573	3.89784	3.21722	3.60213	4.21722	3.70867	3.91765	4.05575	3.89529	4.21722	3.97621	3.04729	3.92771	4.06081	3.63225	3.42075	3.82129	3.99482	3.90527	3.80875	3.6867	3.71026	3.92082	3.49285	3.01286	3.67469	4.09857	3.49732	3.93711	3.50672	4.1754	3.63225	4.21722	3.31032	3.66973	3.90601	3.43961	3.63659	3.02457	3.40782	1.40986	3.4283	3.17974	3.74328	3.86278	3.58952	3.93091	3.56952	3.78112	3.50262	3.60054	3.83019	3.42367	3.54804	3.48025	3.46514	3.07971	4.04729	3.34275	3.21722	1.89529	1.89529	4.02457	4.21722	3.99482	3.53914	4.21722	3.70264	3.21722	3.63225	5.21722	4.21722	1.89529	3.21722	3.73179	4.21722	4.21722	3.21722	3.21722	3.36922	3.56514	4.21722	3.80218	4.39779	3.92771	1.40986	3.48025	3.80218	2.63225	3.92771	3.34275	4.40986
UTP18	3.21722	3.53914	2.21722	3.63225	3.63225	4.63225	4.21722	3.99482	3.21722	3.40986	1.63225	3.63225	2.89529	4.21722	3.73179	3.21722	4.21722	4.1103	4.21722	4.80218	3.99482	4.06521	4.21722	3.21722	4.21722	3.73179	3.76655	3.21722	3.84171	4.29522	3.77909	3.53914	3.94158	3.4467	3.43134	3.60054	3.12607	3.85465	3.21722	4.2876	3.88601	3.96568	4.11534	3.58918	3.79861	3.21722	3.70097	3.66973	3.7904	4.21722	3.67665	3.21722	3.55797	4.21722	3.52147	2.93711	3.6561	3.48025	3.45822	4.46233	3.55425	4.57979	3.66188	3.40986	3.83357	4.59573	3.8465	2.95418	3.89529	3.87154	3.93428	4.07971	3.95656	3.82467	4.01791	4.15832	4.13475	3.76976	3.84798	3.74515	4.02018	3.71471	4.27065	3.63225	3.99251	3.57979	3.46514	3.66702	3.63225	2.89529	2.95418	3.48025	3.99482	4.02457	4.24578	4.43134	2.89529	5.02457	4.86929	4.21722	4.70264	3.63225	3.48025	3.53914	4.21722	3.21722	3.21722	3.40986	3.04729	3.92771	3.36922	3.85465	3.63225	4.21722	3.21722	3.89529	2.63225	3.48025	2.63225	4.63225	4.21722	4.05324	3.43294	3.92368	3.75778	3.95942	4.00309	4.31451	4.21722	5.38714	3.66973	3.63225	3.84376	4.36922	3.48025	3.21722	4.34275	3.48025	3.95418	3.21722	4.21722	2.97621	4.31032	4.35472	4.57979	3.95418	4.21722	4.29522	4.11768	2.63225	4.21722	3.21722	4.21722	2.63225	4.21722	3.99482	3.63225	2.99482	1.63225	4.21722	2.63225	4.80218	3.91583	3.59909	3.77909	3.395	3.95418	3.21722	2.80218	4.21722	4.21722	3.80218	3.99482	4.21722	4.89529	3.95418	4.11768	3.92176	3.79452	4.21722	3.82407	3.57979	3.8976	3.21722	4.0084	4.32684	3.83751	4.10174	3.91626	4.02457	3.83019	3.99482	4.09473	3.80218	3.66396	3.34275	4.22706	4.09168	4.10356	3.15832	3.91236	4.04729	3.93428	4.13149	3.98589	3.54736	3.65111	3.29665	3.64298	3.92348	4.1103	4.03664	4.13475	4.13233	4.40986	4.34275	3.83389	3.13921	3.62686	3.71972	4.032	3.67665	3.95906	3.91236	3.85531	3.97621	4.04909	3.82579	4.02562	3.96568	3.98455	4.44854	4.14795	3.94158	3.80782	4.27166	3.78723	3.76976	4.17141	4.07971	3.36922	3.07971	3.63225	3.89529	3.48025	3.80218	1.89529	3.40986	4.02457	3.63225	3.48025	3.80218	2.63225	4.21722	2.63225	1.89529	3.21722	3.73179	2.63225	4.21722	4.21722	2.95418	3.04729	2.34275	3.70264	4.09168	3.63225	4.00571	4.1103	3.48025	2.21722	4.21722	4.45822	2.75778	2.99482
ABHD5	3.21722	4.38714	3.80218	2.63225	1.63225	2.63225	3.89529	3.86929	4.38714	3.99482	2.63225	3.63225	1.89529	3.21722	3.73179	4.80218	4.21722	4.1103	1.04729	4.38714	4.40986	3.48025	4.21722	3.63225	3.63225	4.40986	3.66702	3.97621	3.38714	3.21722	3.57979	4.12411	3.43062	3.68116	3.48025	3.39409	3.46049	3.74773	3.45822	4.21722	3.63225	3.89529	3.00571	3.29968	3.16277	1.99482	3.15734	2.29122	3.24049	3.12411	2.88018	3.21722	3.17988	4.32413	2.74676	3.45168	2.96377	3.21722	3.06156	3.04729	2.99904	2.99482	3.28161	3.40986	3.25337	3.48025	3.09104	1.63225	3.06521	3.36326	3.31279	3.07971	2.75778	3.36993	3.65534	3.15832	3.16277	2.63225	2.84798	2.96088	3.36307	3.29968	3.29665	3.09168	3.1892	2.86929	2.67665	2.44463	3.63225	4.48025	3.43961	2.89529	2.99482	4.67665	3.52756	3.2738	2.89529	4.21722	3.73179	3.21722	3.89529	1.63225	1.89529	3.53914	2.89529	3.80218	3.21722	3.73179	3.36922	3.34275	4.04729	3.50672	3.21722	3.48025	3.21722	3.48025	2.63225	1.89529	4.21722	2.63225	2.21722	3.37364	3.43294	3.36074	3.66467	3.1363	2.9442	3.18327	3.26302	2.21722	3.42872	3.21722	3.35395	3.04729	2.89529	3.80218	2.75778	1.89529	3.80218	2.63225	3.78112	3.51678	2.63225	3.21722	3.73179	3.43961	2.63225	3.95418	3.76976	3.95418	3.86929	3.21722	3.21722	2.63225	4.40986	3.73179	2.63225	2.99482	1.63225	3.63225	4.21722	3.21722	3.395	3.05546	3.21722	3.04137	4.21722	3.21722	3.21722	4.21722	3.51095	3.80218	2.99482	3.40986	3.48025	4.21722	3.48025	3.46233	3.14683	3.21722	3.49343	3.57979	3.39124	3.06521	3.52061	3.55425	3.62028	2.97621	3.64727	3.67665	3.12975	3.99482	3.51887	3.87433	2.72536	3.34275	3.71389	2.63225	3.72741	3.38071	3.8249	3.80218	3.6421	3.27166	3.78426	2.94591	3.13921	3.29665	3.15113	3.77664	3.57979	2.93711	3.78426	3.61149	3.52534	3.63225	3.76976	4.05675	2.85157	2.95418	3.25157	3.38714	3.12465	3.14683	3.13612	3.57567	3.61775	3.28692	3.15741	3.48025	3.12206	2.50101	3.45243	3.39409	3.05575	3.51678	3.04357	3.63225	4.12411	4.00571	2.85465	3.07971	3.21722	2.89529	2.89529	3.21722	3.48025	2.40986	3.53914	4.21722	3.39779	3.80218	2.63225	4.63225	2.63225	3.89529	3.63225	4.40986	3.95418	4.80218	4.21722	2.21722	4.04729	3.07971	3.21722	3.63225	3.76976	3.75778	3.86929	3.48025	3.80218	3.63225	4.21722	2.75778	1.40986
SH3GLB1	3.80218	3.80218	3.21722	4.63225	4.43961	3.63225	3.48025	3.21722	4.02457	3.73179	3.21722	4.95418	3.48025	3.21722	3.73179	3.21722	5.21722	3.73179	3.85465	3.21722	3.40986	1.89529	4.48025	3.21722	3.21722	1.40986	4.21722	4.21722	4.30468	4.80218	3.8249	4.53914	4.23797	4.64464	3.85876	4.55163	3.81196	4.63225	3.84525	4.59573	4.25374	4.57336	3.84525	4.45168	4.19568	5.31675	4.46453	5.01368	4.1139	4.30468	3.662	4.38714	4.26893	4.51678	4.40515	4.77361	4.50672	5.14321	4.3577	4.85465	4.39555	4.57979	4.30433	4.65779	3.97887	4.98275	3.87381	3.43961	5.18069	3.90886	3.31279	4.66467	3.70774	3.58495	3.75487	3.57336	3.93806	3.76976	3.92598	4.87841	4.08889	4.96264	3.57676	4.9898	3.8387	5.19122	4.42667	4.69255	4.46875	4.21722	1.63225	3.48025	4.21722	3.80218	3.74328	3.15832	3.89529	4.53914	3.73179	3.21722	1.89529	3.21722	4.21722	3.21722	3.48025	3.21722	3.73179	3.73179	4.74773	4.07971	4.95418	4.29522	4.09168	2.89529	5.21722	3.48025	3.63225	2.89529	4.21722	3.63225	3.80218	3.57846	3.65534	3.53552	3.56514	4.39005	4.50898	4.11288	3.90688	4.53914	3.77664	1.63225	3.79936	3.63225	2.89529	4.53914	4.07971	3.89529	4.21722	4.43961	2.69365	3.51678	3.11768	1.89529	2.40986	3.63225	3.21722	3.04729	3.89529	2.63225	3.73179	3.21722	3.21722	2.63225	2.40986	3.40986	3.63225	2.40986	4.21722	4.21722	4.21722	3.21722	4.19337	4.12702	4.25116	4.14446	3.21722	3.80218	5.02457	3.63225	3.65534	3.53914	3.40986	2.99482	1.89529	2.04729	2.63225	3.46233	4.2623	3.63225	4.14947	4.31675	4.26273	4.41885	4.63225	3.87618	4.21722	4.04034	3.62013	4.42667	3.61518	4.04213	3.49139	4.00863	3.84084	4.66467	3.98159	3.95418	3.75778	3.57336	4.46875	4.36922	3.75531	4.00863	3.78426	4.44548	4.19168	4.46657	4.41791	3.66973	4.05372	4.65331	3.54979	3.48025	3.73179	3.17282	4.31032	4.13921	4.34095	4.76154	4.05163	4.74078	4.78303	4.99482	3.88481	4.71317	3.84015	3.98527	3.91258	4.57336	3.94803	3.78112	3.93603	4.55163	4.11161	4.56117	4.27551	4.31032	4.21722	3.45822	2.63225	3.92771	3.43961	2.89529	5.06521	4.02457	1.89529	3.99482	2.21722	4.21722	4.26452	3.80218	4.63225	3.63225	4.95418	2.89529	4.43961	2.40986	2.63225	3.21722	3.21722	3.95418	3.04729	3.34275	3.48025	2.95418	4.01076	3.34275	3.99482	3.89529	2.21722	4.21722	3.07971	4.66467	2.40986
ZC2HC1A	3.21722	4.38714	4.80218	4.21722	4.21722	4.21722	4.48025	4.40986	4.02457	4.86929	3.95418	2.63225	4.89529	4.21722	3.40986	3.21722	4.21722	3.73179	4.63225	4.02457	4.57979	3.89529	3.48025	4.21722	3.63225	2.40986	3.25198	4.21722	3.43961	3.74773	3.40986	3.9721	3.15308	4.48852	3.93091	4.08597	3.60251	3.85465	3.28135	4.14321	3.10174	3.2738	3.34275	3.71471	3.76976	3.73179	3.88941	4.05675	3.81386	2.91765	3.45668	3.38714	3.92654	4.10174	3.74676	3.58918	3.75327	3.21722	3.79121	3.71026	3.49285	3.40986	3.76376	3.40986	3.46553	3.48025	3.07544	3.43961	3.06521	3.13037	3.23684	3.92771	3.22909	3.31077	3.35048	2.48025	3.24369	3.89529	2.88751	3.03888	3.70702	3.03664	3.24418	3.43961	3.00863	3.40986	4.17141	4.10759	3.40986	1.89529	4.53914	3.48025	4.28433	2.21722	4.09692	3.93091	3.48025	3.21722	4.86929	3.91765	4.70264	3.95418	2.89529	2.80218	3.89529	3.21722	3.57979	3.40986	4.21722	2.34275	3.63225	3.04729	3.80218	4.70264	3.21722	3.89529	2.63225	4.48025	2.63225	3.21722	2.21722	3.60994	3.35048	3.50617	3.45822	3.64531	3.52916	4.57231	4.47247	3.21722	4.49285	3.21722	3.51361	2.63225	2.89529	2.21722	3.75778	1.89529	3.21722	3.21722	3.94158	2.6867	4.11768	3.98275	3.40986	3.21722	3.88018	3.85465	3.63225	2.63225	4.57979	3.21722	3.21722	4.63225	2.40986	4.57979	2.63225	2.99482	3.21722	3.63225	3.63225	5.21722	3.41576	3.54786	3.56186	3.395	3.21722	3.21722	3.53914	3.89529	3.90688	4.12411	3.73179	3.99482	3.48025	4.13475	3.31032	4.26968	3.48786	3.91765	3.17695	3.21722	3.40755	3.21722	3.85902	3.82727	3.85294	3.6867	3.62923	3.46514	3.71471	3.67289	3.72169	3.94304	3.78426	3.56514	4.02739	3.21722	3.90074	3.48025	3.8249	3.29522	4.27532	4.21722	3.63225	3.73179	3.68811	3.29665	3.61056	4.09857	3.80218	3.29968	4.36922	3.94591	3.73179	4.56514	3.89529	3.55425	3.21722	3.63225	2.84218	3.60953	3.08946	3.63225	3.20323	3.25374	3.78281	3.34036	3.71928	4.0163	3.52061	3.15308	3.33269	3.01558	3.09323	2.8387	3.10916	3.76976	3.30468	3.07971	3.74773	3.34275	3.21722	3.89529	3.48025	3.80218	4.21722	3.40986	2.80218	2.63225	3.89529	3.80218	3.63225	3.63225	2.63225	3.89529	3.95418	2.99482	2.63225	4.21722	3.21722	4.63225	3.63225	2.75778	4.06521	4.33269	3.31032	4.61576	4.1103	2.89529	4.80218	2.63225	3.75778	4.56514	2.99482
NDUFAF1	3.21722	3.80218	3.21722	2.63225	3.21722	1.63225	4.21722	4.1103	4.02457	3.99482	2.63225	2.63225	1.89529	4.21722	1.40986	3.21722	5.21722	3.86929	3.04729	4.21722	4.73179	3.48025	4.21722	3.95418	2.63225	2.99482	3.61455	3.21722	3.49023	4.13475	3.28433	4.02457	3.19615	3.35923	3.09692	3.69365	3.6469	2.63225	3.66467	2.89529	4.10174	3.89529	3.56514	3.45168	3.16277	3.57979	3.34079	3.42872	3.20544	3.74078	2.85465	2.53914	3.31886	4.21722	2.74676	4.29968	3.34741	4.2876	2.90753	3.98589	3.26697	2.40986	3.30433	3.57979	3.32308	3.21722	3.59627	2.21722	3.21722	3.58693	3.78228	3.75778	3.42764	3.65004	3.72245	3.74328	3.43961	2.63225	3.65534	3.31451	3.36307	2.93711	3.61858	3.63225	3.44751	3.80218	3.46514	2.85966	2.40986	3.89529	3.95418	3.89529	3.28433	4.53914	3.61775	3.85876	3.89529	4.80218	4.21722	3.21722	3.48025	4.63225	3.48025	4.38714	3.48025	4.53914	3.21722	2.99482	3.63225	4.07971	3.63225	3.50672	3.71972	3.48025	3.21722	3.48025	4.21722	3.89529	2.63225	4.21722	3.80218	3.70045	3.58495	3.61097	3.56514	3.07971	2.9442	3.59831	4.35048	2.21722	3.96929	3.95418	3.70625	2.04729	3.48025	2.21722	3.56514	3.89529	4.09168	3.21722	3.60054	3.6867	4.21722	4.35472	4.21722	4.21722	3.95418	3.85465	3.48025	3.21722	3.57979	3.21722	3.21722	2.63225	4.57979	3.99482	3.63225	2.40986	2.63225	4.21722	4.63225	3.21722	3.85633	3.59909	3.57979	3.09383	4.63225	2.21722	2.21722	4.39779	3.90688	3.80218	3.73179	4.57979	4.21722	4.29522	3.63225	3.71026	3.40986	3.09168	3.40323	3.86929	3.43961	2.70264	3.76416	3.77664	3.92771	3.8387	3.9602	3.86107	3.73856	3.73179	3.89947	3.6867	3.59983	4.21722	4.04976	2.21722	3.53037	3.89529	3.40986	4.13475	3.88537	3.94304	3.46233	3.33586	3.13921	3.61858	3.85157	4.01368	3.65779	3.58918	3.59161	3.84282	3.8249	4.26028	3.21722	3.96929	3.34095	2.95418	3.44209	3.38714	3.27317	3.73179	3.6438	3.57567	3.456	3.82579	3.47168	3.66082	3.36307	4.08597	3.62094	3.27862	3.56271	3.51678	3.10916	4.21722	3.86107	3.07971	3.63225	3.92771	2.95418	3.48025	3.48025	3.53914	1.89529	3.99482	2.21722	2.63225	3.55825	3.80218	4.63225	3.63225	4.95418	3.89529	3.21722	3.99482	3.21722	4.21722	5.21722	3.63225	3.36922	3.75778	4.21722	2.95418	3.48025	3.07971	4.1103	3.89529	3.80218	4.63225	3.56514	3.34275	3.99482
UBE2J1	4.80218	4.38714	3.80218	5.43961	4.43961	2.63225	4.21722	3.73179	3.21722	4.57979	2.63225	3.63225	3.89529	2.21722	3.40986	4.80218	4.21722	2.40986	4.21722	4.91765	4.57979	4.06521	3.89529	2.63225	4.21722	4.21722	4.31909	5.34967	3.43961	4.74773	3.95418	5.40704	3.91605	4.75155	4.32825	4.55163	3.88791	5.04729	3.71198	5.32155	3.45537	4.78281	3.96724	4.98773	4.34007	4.86929	4.15734	5.25469	4.25198	4.74078	4.02457	3.91765	4.27905	4.42367	4.11992	4.45168	4.245	4.53914	4.25763	4.59161	4.27914	3.73179	3.97675	3.57979	4.30252	4.35472	4.68631	5.27611	5.25284	4.69055	4.43678	5.00571	4.41729	4.51968	4.60287	4.2738	4.54979	5.26452	4.5607	4.85704	4.41751	4.80218	4.51166	4.38714	4.20328	4.69526	4.42667	3.38323	3.8249	3.89529	4.21722	3.89529	3.63225	3.53914	4.03279	3.74328	3.89529	2.21722	4.40986	3.67665	4.70264	3.95418	4.21722	4.53914	4.48025	3.21722	4.21722	2.99482	3.36922	3.34275	4.21722	4.04729	3.80218	1.89529	5.21722	3.48025	4.21722	2.89529	2.63225	4.80218	4.21722	4.14921	4.62057	4.27054	4.61576	4.36659	4.19212	3.96088	4.26302	4.21722	3.96929	4.21722	4.01853	3.85465	1.89529	2.21722	4.56514	3.48025	4.21722	4.21722	3.50101	3.6867	4.11768	4.06521	4.31675	4.88018	4.33269	3.36922	4.76976	3.63225	4.49732	5.21722	3.21722	2.63225	4.21722	3.73179	3.63225	2.99482	3.63225	4.21722	2.63225	4.80218	4.6788	4.53037	4.4591	4.68736	4.63225	3.21722	4.21722	4.21722	3.78658	4.21722	3.40986	2.99482	3.89529	3.74773	4.01076	4.36922	4.19413	4.41361	4.20392	4.21722	4.26273	3.98275	4.30648	4.52388	4.37517	4.04034	4.44563	4.46514	4.20014	4.08793	3.74515	4.32413	3.94775	5.00571	3.82181	4.63225	4.21722	3.2738	3.52534	3.95418	3.98159	3.87433	5.01692	4.21722	4.37301	3.57676	4.12841	4.36161	4.05372	4.12975	3.85465	4.54736	4.68288	4.21722	4.43961	4.96929	4.12841	4.91765	3.9507	4.80218	4.18424	4.73179	4.57307	5.08156	4.36777	5.12886	4.56671	4.84015	4.66263	5.60054	4.83682	5.15308	4.36241	3.8387	3.6617	4.70264	3.67665	3.92771	4.04729	3.75778	3.63225	3.89529	3.48025	3.80218	3.89529	3.99482	3.80218	4.21722	4.26452	3.21722	3.63225	4.21722	2.63225	4.89529	4.43961	4.40986	3.63225	4.21722	3.21722	4.09168	3.63225	3.92771	2.89529	4.33269	4.21722	4.00571	3.57979	1.89529	4.53914	2.63225	3.92771	4.21722	4.21722
RBMX2	4.21722	4.21722	2.21722	2.63225	3.21722	3.95418	2.89529	3.99482	4.38714	3.40986	4.21722	2.63225	4.21722	3.21722	3.40986	4.21722	4.21722	3.57979	3.63225	3.21722	2.40986	1.89529	4.48025	3.63225	3.63225	4.99482	3.61455	3.51678	4.09168	4.04729	3.99482	3.30468	3.63225	3.81867	3.74328	3.94158	3.85043	3.74773	3.1501	3.89529	3.51678	3.89529	3.40164	3.58918	3.44418	3.86929	3.68409	4.05675	3.28593	3.21722	3.43961	3.21722	3.65446	3.10174	3.45919	3.58918	3.51326	4.41885	3.56514	3.71026	3.68811	3.73179	3.58973	3.40986	3.47781	3.70264	3.93558	4.09168	3.59573	4.03796	4.00467	2.34275	4.24087	4.09396	3.58495	4.38071	4.10618	3.76976	4.24791	3.31451	4.30648	3.37768	4.04388	3.53914	4.10174	3.1103	3.9721	2.66702	0.824898	4.21722	3.80218	3.89529	3.73179	4.02457	3.52756	3.2738	4.21722	4.21722	3.99482	4.21722	3.89529	2.63225	4.21722	3.21722	3.89529	2.21722	3.73179	3.99482	4.04729	1.75778	3.04729	4.04729	3.21722	3.48025	3.21722	4.48025	2.63225	3.48025	3.63225	1.63225	3.80218	3.84855	3.51095	3.8082	4.07971	3.86212	4.08715	3.49139	3.58495	2.21722	3.42872	2.63225	3.76515	3.04729	1.89529	2.21722	3.07971	2.89529	3.63225	3.63225	4.44854	4.04034	3.63225	3.89529	2.99482	4.09168	4.67665	4.36922	3.63225	3.95418	4.40986	3.21722	4.80218	4.63225	4.21722	3.40986	3.63225	3.40986	2.63225	3.63225	4.21722	3.21722	3.74591	3.58221	3.7635	3.74591	3.21722	2.21722	4.21722	4.39779	3.65534	4.30468	3.40986	4.21722	3.48025	4.36922	4.01076	3.98589	3.7635	3.80218	3.67785	3.86929	3.75199	3.06521	3.5534	4.05675	3.99879	4.32413	3.89378	4.17141	3.83019	4.08793	3.85704	4.04034	3.89529	3.75778	3.94625	5.38714	3.84525	3.38071	3.52534	3.80218	3.93428	3.47097	3.63225	3.81585	3.74188	2.81122	3.61056	3.82727	4.1103	3.93711	3.74773	4.21722	3.8249	4.12702	3.95418	4.55425	3.50868	3.71972	4.10896	3.21722	3.56979	3.73179	4.27629	3.97621	4.23157	4.09816	4.0709	3.93091	3.41751	4.01558	4.30468	4.01558	4.03664	3.97621	4.1251	4.21722	3.86107	4.34275	4.04729	4.21722	3.43961	4.48025	4.48025	3.80218	3.89529	3.73179	4.02457	2.63225	3.70264	4.21722	2.63225	2.63225	4.21722	3.48025	3.21722	3.99482	4.21722	3.21722	4.80218	3.43961	4.04729	3.75778	4.35472	4.09168	3.89529	3.84525	3.86929	2.89529	4.53914	2.63225	3.92771	3.07971	3.40986
RDH11	3.21722	3.53914	2.21722	2.63225	4.63225	2.63225	3.89529	3.86929	4.21722	3.99482	3.63225	3.63225	1.89529	4.21722	2.40986	3.21722	4.21722	3.99482	3.36922	3.80218	4.57979	3.21722	4.48025	3.21722	3.63225	1.40986	3.61455	3.51678	3.33269	4.04729	3.34846	3.74078	3.99133	4.00309	3.85876	4.15308	3.85043	3.50672	3.96724	3.89529	3.51678	4.09692	3.21722	3.12975	3.53272	3.86929	3.25198	4.13921	3.43457	3.53914	3.27611	2.53914	3.65056	3.10174	3.07216	3.29968	3.50015	3.48025	3.28135	3.85465	3.29122	3.40986	3.51378	4.1103	3.30941	1.89529	3.35923	3.43961	3.06521	3.20226	3.11485	3.56514	3.67339	3.42056	3.81761	3.15832	3.36922	3.76976	2.99998	3.59831	3.30648	3.45168	2.94873	3.63225	3.32413	3.21722	2.80218	1.85966	2.14683	4.70264	3.63225	2.89529	3.40986	2.80218	3.38071	3.2738	3.89529	3.21722	3.99482	3.21722	3.48025	4.43961	2.89529	4.21722	2.89529	2.21722	3.99482	2.99482	1.04729	4.56514	3.36922	3.21722	4.09168	3.48025	4.21722	4.21722	4.63225	1.89529	2.63225	3.63225	2.21722	3.42173	3.16991	3.55475	3.56514	3.72126	2.8828	2.79095	4.01791	3.80218	3.13921	3.21722	3.48586	3.04729	2.89529	4.21722	3.56514	1.89529	3.63225	3.63225	3.01558	3.32413	3.31032	3.59573	4.40986	3.43961	4.09168	3.74773	4.21722	3.21722	3.73179	3.21722	4.80218	3.63225	3.99482	2.40986	3.63225	2.99482	3.95418	3.63225	4.63225	3.21722	3.81004	3.54786	3.54372	3.59026	4.21722	2.21722	1.21722	3.89529	3.58495	4.02457	3.99482	3.73179	2.89529	3.74773	2.89529	4.10618	2.88379	2.88018	3.17695	3.86929	3.71317	4.06521	3.58546	3.61314	3.82191	3.8387	3.66508	3.91765	3.26726	4.25786	3.76823	3.87433	3.31032	3.56514	3.50312	3.63225	3.26028	3.57336	3.40986	3.43961	3.27532	3.8387	3.78426	3.21722	3.51361	3.73722	3.32105	3.29122	3.93342	4.12975	3.50672	3.78837	3.52534	3.34275	3.83389	2.77664	3.25965	3.80218	3.54262	3.91765	3.17587	4.34846	3.43629	3.32413	3.03279	3.28692	3.35005	3.82129	4.44399	3.69365	3.42667	3.01558	3.69047	3.6867	3.54804	3.89529	3.74078	3.66467	3.63225	3.92771	2.95418	2.89529	3.89529	3.21722	2.89529	3.40986	3.21722	2.63225	3.48025	3.21722	3.63225	2.63225	3.63225	3.89529	3.63225	1.40986	3.63225	3.21722	4.80218	3.80218	3.36922	3.07971	2.89529	3.21722	2.89529	3.56514	3.57979	1.89529	2.21722	2.63225	3.56514	3.07971	3.99482
LACTB2	2.21722	3.80218	3.80218	3.63225	3.21722	3.63225	1.89529	3.57979	3.53914	2.99482	1.63225	2.63225	3.48025	3.21722	3.73179	3.21722	4.21722	3.40986	4.04729	3.21722	2.99482	3.89529	3.89529	3.63225	3.95418	2.99482	4.18159	4.10174	3.9898	4.13475	4.28433	4.12411	4.15308	3.81867	3.89529	3.86358	4.21722	3.74773	4.24964	4.14321	3.73917	3.96568	4.31237	2.45168	4.10618	4.1103	3.84456	4.21722	4.31909	3.9721	4.02457	3.53914	4.16084	3.97621	3.64785	3.83019	4.05179	4.06521	4.1501	4.26968	3.77664	2.40986	4.29301	2.99482	4.01302	4.21722	3.71175	3.43961	3.80218	3.51616	3.78228	4.34275	3.82191	3.96772	4.14566	3.61775	3.71026	2.89529	2.99998	3.11288	2.66263	2.83019	3.34728	3.21722	3.53914	3.1103	3.74078	3.10759	2.99482	4.21722	3.80218	4.48025	3.14683	4.02457	4.12795	3.96568	3.89529	3.80218	4.21722	3.02457	2.89529	3.63225	3.48025	3.53914	3.48025	3.80218	3.73179	4.73179	4.36922	3.56514	4.04729	4.36922	4.21722	2.89529	4.80218	4.21722	4.21722	3.89529	4.95418	2.63225	3.21722	4.46254	4.54842	4.32758	3.84525	4.26875	4.26612	4.18327	4.07037	4.21722	4.61314	1.63225	4.31506	4.04729	4.21722	3.21722	4.07971	4.21722	4.33269	3.95418	4.33751	4.51678	4.11768	4.14321	4.49732	3.80218	4.02457	3.63225	4.11768	3.21722	4.40986	3.21722	3.21722	3.63225	3.73179	3.73179	4.63225	3.73179	4.21722	3.63225	4.63225	4.21722	3.81004	3.69638	3.94038	3.49593	3.21722	3.80218	3.80218	4.01076	3.90688	4.12411	4.21722	3.73179	4.70264	4.21722	2.89529	4.21722	4.21722	4.02457	4.3194	4.31675	4.39124	3.48025	4.32559	4.01368	4.10571	3.97621	4.13013	4.12411	4.21722	3.54736	4.36081	4.29814	3.53272	3.34275	4.51121	3.63225	4.10356	4.43134	3.99482	4.43961	4.02739	4.16063	4.16277	4.23768	4.35011	3.7747	4.21722	4.39555	3.80218	3.71471	4.32031	4.13233	4.14683	3.75778	4.11768	4.21722	3.57739	3.88018	3.80796	3.53914	3.74961	3.40986	3.7178	3.45537	3.80218	3.76846	3.77507	3.89529	4.02018	3.27862	3.88018	3.94158	3.93711	4.16063	4.09304	4.11768	3.80218	3.21722	3.36922	3.07971	3.80218	3.89529	2.89529	3.53914	3.48025	4.21722	3.53914	3.63225	3.89529	3.21722	4.63225	4.21722	3.63225	3.48025	4.21722	4.21722	3.95418	3.21722	3.21722	3.63225	2.63225	3.07971	3.48025	2.95418	3.48025	4.28135	2.40986	3.48025	3.21722	2.63225	3.75778	4.66467	3.99482
KMT5B	3.21722	3.53914	2.21722	3.63225	3.63225	4.21722	3.48025	4.31675	3.80218	3.40986	3.63225	4.63225	2.89529	3.21722	4.99482	3.21722	4.21722	4.65779	3.36922	4.02457	4.57979	4.21722	4.70264	4.43961	3.21722	2.40986	4.28593	3.97621	3.9898	3.21722	3.99482	4.3465	4.06289	4.60716	3.96568	3.94158	4.38387	3.85465	4.04319	4.21722	4.21722	4.15832	4.07971	3.93711	4.40719	4.73179	4.36216	4.21722	4.14507	4.12411	4.06966	3.38714	4.33835	3.97621	4.28461	4.37768	4.40132	4.06521	4.30468	3.71026	4.22982	3.40986	4.13087	4.31675	4.40252	4.21722	3.93558	4.43961	3.98275	3.93923	4.07178	3.34275	3.83751	4.30741	4.43294	4.456	4.32031	3.89529	4.13749	3.69784	3.91055	3.77361	4.24418	3.95418	4.05593	3.99482	3.9721	2.31909	3.52534	4.21722	3.95418	4.48025	3.8249	3.21722	4.57336	3.89529	4.21722	3.21722	3.99482	3.67665	5.59573	3.95418	4.70264	4.38714	3.48025	4.21722	3.57979	4.40986	3.85465	4.66467	3.85465	4.04729	4.15581	4.21722	3.21722	4.48025	4.63225	4.21722	4.21722	4.21722	3.21722	4.2789	4.121	4.44563	4.61576	3.82817	4.48852	4.03888	3.72245	2.21722	4.13921	4.95418	4.2751	5.29522	3.89529	4.21722	3.75778	1.89529	3.95418	3.63225	4.39409	4.42367	4.39779	4.48025	4.21722	3.95418	4.21722	4.29522	4.48025	3.21722	4.86929	4.80218	3.21722	3.63225	4.73179	2.40986	3.63225	3.73179	3.95418	3.63225	4.21722	4.80218	4.59936	4.75025	4.49732	4.395	3.63225	4.21722	3.80218	3.89529	3.90688	3.53914	2.99482	3.73179	4.48025	4.29522	4.11768	3.92176	4.30602	4.53914	4.34385	3.73179	4.33269	3.70264	4.46137	4.17874	4.16872	4.21722	4.32758	3.74078	4.49432	4.33586	4.31451	4.21722	4.4258	3.07971	4.15667	4.53914	4.40164	4.38071	3.52534	3.95418	4.04976	4.07136	4.04729	4.27776	4.13921	4.32218	4.32105	4.13921	4.21722	4.12975	3.71026	4.54736	4.34846	4.49475	4.26452	4.21722	4.18455	3.80218	3.61036	4.30468	3.83707	4.07283	4.14102	4.14127	3.9484	4.05086	4.1148	4.30128	4.18619	4.55163	4.1945	3.86358	4.26726	4.47097	3.76705	4.21722	4.0752	3.92771	4.04729	4.21722	4.21722	3.89529	2.89529	4.21722	4.21722	4.40986	4.02457	4.63225	3.83389	4.21722	3.63225	4.21722	4.21722	4.21722	4.43961	4.21722	3.63225	4.80218	3.21722	3.63225	4.21722	3.92771	3.48025	3.63225	3.89529	2.92771	3.86929	4.21722	3.80218	4.63225	3.92771	2.34275	4.21722
DHRS7	4.21722	4.02457	3.80218	2.63225	4.43961	4.21722	2.89529	3.99482	5.30468	3.40986	3.63225	4.21722	3.89529	4.21722	4.21722	4.21722	4.21722	3.21722	4.04729	4.02457	2.99482	4.21722	3.89529	3.95418	1.63225	4.57979	3.31909	3.97621	3.91765	4.04729	3.63225	4.21722	3.83661	3.9442	3.43134	4.15308	3.6469	4.04729	3.40164	4.80218	3.97621	4.09692	3.61576	3.71471	3.49795	2.73179	3.40398	4.21722	3.64974	4.17141	3.61715	3.67665	3.57039	3.8387	3.29059	3.71471	3.53272	2.89529	3.78015	3.78426	3.51361	4.21722	3.78006	4.31675	3.58385	4.59573	3.16659	2.63225	3.70264	3.00962	2.88537	4.21722	2.99879	3.46345	3.58495	3.2738	3.46233	4.55825	3.16991	3.69784	3.46998	3.93711	3.29665	2.95418	3.10174	3.86929	2.38714	2.76655	3.14683	3.48025	3.63225	2.89529	3.8249	4.80218	3.78281	4.09692	1.89529	3.80218	4.40986	2.53914	1.89529	2.63225	4.48025	4.21722	4.21722	3.80218	4.73179	4.57979	3.85465	4.45822	3.36922	3.36922	3.95418	4.48025	5.53914	3.89529	4.63225	3.89529	3.63225	3.21722	4.53914	3.7764	3.43294	4.06454	4.00571	3.60578	3.35923	3.11288	4.121	3.80218	1.96929	3.21722	3.74188	4.04729	4.21722	2.21722	4.07971	3.89529	3.63225	4.43961	3.60054	3.8387	4.39779	4.35472	4.1103	3.95418	3.95418	3.95418	3.76976	2.63225	4.65779	3.21722	3.21722	4.21722	3.40986	2.40986	2.63225	3.99482	3.21722	3.63225	2.63225	3.21722	3.76221	3.63225	3.77909	3.33087	3.63225	4.21722	2.21722	3.76976	4.21722	4.12411	4.57979	3.73179	1.89529	4.43961	4.11768	4.36922	4.30602	3.88018	3.77096	4.21722	3.97621	4.35472	3.87208	4.17874	4.0126	4.16063	3.9384	4.50262	4.21722	3.94591	4.43481	4.53914	4.04729	4.45822	4.07178	4.21722	4.10356	3.15832	4.14683	4.00149	3.78228	3.94304	3.85465	4.04213	3.86006	3.65922	4.05802	3.61314	3.80218	3.83019	3.88859	3.99482	4.07283	3.75778	3.76976	3.42872	3.19552	4.09168	2.9507	3.74078	3.51779	4.14683	3.39588	3.8387	3.30128	3.72893	3.43437	4.18807	3.52061	4.21722	3.782	3.50101	3.71471	3.97621	3.37219	3.63225	4.21722	4.07971	2.63225	3.92771	3.80218	1.89529	2.89529	3.21722	2.89529	3.73179	2.21722	2.63225	4.01076	4.53914	2.63225	4.63225	4.21722	3.48025	3.21722	3.73179	3.95418	4.80218	4.21722	3.43961	4.50672	2.34275	3.89529	3.63225	3.63225	3.56514	3.21722	2.89529	2.21722	3.63225	4.21722	3.75778	3.40986
TRAPPC12	4.80218	4.38714	3.80218	5.21722	3.21722	3.63225	3.89529	3.99482	3.21722	3.99482	4.43961	2.63225	1.89529	4.53914	4.73179	3.21722	4.21722	3.21722	3.63225	3.80218	3.73179	3.21722	4.21722	4.43961	3.95418	4.21722	4.21722	4.04034	4.24696	4.04729	3.63225	4.3465	4.13106	4.26612	4.18807	3.78112	3.68997	3.95418	4.07971	4.14321	4.28937	4.21722	3.84525	4.03664	4.01076	4.73179	4.39364	3.77664	4.06912	4.26161	4.00149	4.53914	3.93296	4.32413	4.13328	4.37768	4.01076	3.70264	4.0887	3.54979	4.11225	4.21722	4.05252	3.40986	3.98748	4.21722	4.09877	3.80218	3.80218	4.09304	4.15667	4.34275	4.64708	4.48442	4.121	4.30128	4.13475	3.31032	4.54842	4.37591	4.30648	3.37768	4.32218	3.53914	4.23102	3.73179	3.12411	3.18159	3.40986	4.70264	3.63225	1.89529	4.21722	3.53914	3.52756	3.82129	3.89529	2.21722	3.73179	3.21722	1.89529	1.63225	4.21722	4.02457	3.48025	3.21722	3.99482	3.40986	3.36922	3.34275	2.63225	3.36922	4.21722	3.48025	3.21722	4.48025	2.63225	3.89529	3.63225	4.21722	4.53914	3.32389	4.01791	3.51602	2.75778	3.64531	3.40363	4.1485	3.65534	3.80218	3.87618	4.21722	3.60672	3.36922	2.89529	3.21722	3.34275	3.48025	3.21722	2.63225	3.60054	3.21722	4.11768	3.59573	3.57979	3.63225	4.33269	3.95418	3.89529	4.80218	4.1103	3.21722	3.21722	2.63225	3.99482	4.99482	2.63225	3.73179	1.63225	4.63225	3.63225	3.21722	3.57188	3.68062	3.48786	3.60841	3.63225	4.21722	2.80218	3.11768	4.07037	3.53914	4.21722	3.73179	1.89529	3.63225	3.89529	2.92176	4.23994	4.09168	3.89197	3.73179	4.11172	4.14321	3.7781	4.01368	3.50781	3.97621	3.91626	3.60953	4.12975	3.40986	3.9407	3.80218	4.34985	3.75778	3.82181	3.21722	3.69638	3.74328	4.21722	3.57085	3.6421	3.6867	4.04729	3.54736	3.49285	3.61858	4.15113	3.49285	3.86929	4.29968	3.63225	3.40986	2.63225	4.0308	3.55825	4.13921	4.02149	4.02457	4.38907	4.17141	3.63225	4.68288	4.11137	3.78979	4.43134	4.05086	4.31284	4.09692	3.87208	4.01558	4.31875	4.08597	4.45168	4.21722	3.95715	4.55825	4.02457	4.40164	3.85465	3.75778	3.43961	4.70264	3.89529	3.53914	3.89529	2.99482	4.02457	4.63225	3.55825	3.80218	4.95418	4.63225	2.63225	1.89529	3.95418	4.57979	3.21722	4.21722	3.21722	3.63225	4.50672	3.92771	4.06521	4.63225	4.11768	3.66467	4.31675	1.89529	2.21722	3.63225	4.21722	4.21722	1.40986
RMDN1	3.21722	4.02457	2.21722	4.21722	3.21722	1.63225	3.89529	4.21722	4.67665	4.21722	4.43961	4.63225	3.48025	4.21722	1.40986	3.21722	4.21722	2.99482	3.85465	3.21722	4.40986	4.21722	2.89529	4.63225	4.63225	3.40986	4.06912	4.16063	4.09168	3.95418	4.14683	3.30468	4.15308	4.16659	3.89529	3.78112	4.02877	3.95418	4.00571	4.2876	3.78979	3.66082	4.31237	4.37768	4.64819	3.73179	4.28593	4.49285	4.25769	4.0752	4.13475	3.38714	4.54335	3.32413	4.32009	3.45168	4.46007	3.89529	4.416	4.59161	4.63225	3.40986	4.36502	4.31675	4.18013	4.21722	3.9442	3.63225	3.89529	3.97485	3.83475	3.56514	3.92771	4.08614	4.32911	4.38071	3.63225	4.01076	3.92598	4.03888	4.12206	4.25904	3.44349	4.02457	3.85663	3.99482	3.86107	4.31909	4.40986	1.89529	4.09168	3.89529	3.99482	3.21722	4.2738	3.82129	4.21722	3.80218	3.73179	4.38714	4.48025	3.95418	4.70264	4.80218	3.89529	3.80218	3.73179	3.73179	3.85465	2.34275	4.21722	3.63225	2.95418	1.89529	3.21722	4.21722	2.63225	3.48025	2.63225	2.63225	2.21722	4.33649	4.30741	4.1237	4.07971	4.05057	4.08715	4.1485	3.90688	3.80218	4.13921	3.21722	4.26697	3.85465	4.48025	2.21722	3.56514	3.48025	4.09168	4.21722	4.15308	4.37476	4.48025	3.70264	3.57979	4.88018	4.27611	3.63225	3.76976	3.63225	4.1103	4.21722	3.21722	4.95418	4.86929	3.73179	2.63225	3.40986	3.21722	3.63225	4.63225	5.21722	4.05466	3.91429	3.96786	3.37394	3.95418	2.21722	2.21722	4.31032	4.21722	3.02457	2.99482	4.73179	1.89529	3.36922	3.31032	3.98589	4.36922	4.53914	4.4714	4.40986	4.47097	4.35472	4.30648	4.05675	4.181	3.8387	4.09114	4.0752	4.14767	3.84282	4.33011	4.34967	4.46233	4.21722	4.38494	4.88018	4.26028	3.48025	4.07283	4.21722	4.07178	3.8387	3.92176	4.13233	4.41775	4.42003	4.23859	4.13921	3.86929	3.83019	3.88859	4.08793	2.99482	4.3021	4.06521	4.21722	3.75104	4.15581	3.54262	3.02457	3.66847	3.40986	3.94767	4.01928	4.11252	3.96839	4.00455	3.91321	3.83255	4.08597	4.04164	3.39409	3.93711	3.10174	3.23201	3.89529	4.0752	4.34275	4.04729	3.56514	3.95418	2.89529	3.48025	1.21722	3.48025	5.1103	2.80218	4.63225	4.35472	4.21722	2.63225	2.63225	4.21722	4.21722	3.21722	3.73179	4.63225	4.21722	4.21722	3.80218	3.04729	3.07971	3.21722	4.09168	3.31032	4.07971	3.40986	2.89529	2.21722	4.21722	3.07971	4.34275	3.73179
UTP11	2.21722	4.21722	2.21722	4.21722	4.43961	1.63225	4.21722	3.21722	3.80218	3.73179	3.63225	2.63225	3.89529	3.21722	4.86929	3.21722	5.21722	2.99482	3.36922	3.80218	4.40986	3.70264	3.48025	2.63225	3.21722	3.99482	5.14507	3.7647	5.20211	4.04729	5.55282	4.42667	5.22763	4.16659	5.41885	3.86358	5.39692	3.95418	5.04319	3.98275	5.40755	3.89529	5.56514	3.71471	4.07114	3.73179	3.66702	4.42872	4.0626	3.9721	3.88018	3.53914	3.90709	3.8387	4.01558	3.93711	4.08291	4.14321	3.84525	3.26968	4.12579	3.99482	4.10523	4.86929	3.99604	4.48025	3.81867	4.09168	3.70264	4.07673	4.21722	4.34275	3.77409	3.84798	4.04438	3.70264	3.78426	4.55825	3.5607	3.64893	3.66263	4.25904	3.98115	4.02457	3.92617	3.31675	3.91765	3.90406	3.8249	4.48025	3.63225	4.21722	3.8249	2.80218	3.74328	3.89529	4.21722	4.53914	3.40986	3.91765	1.89529	2.63225	1.89529	3.80218	2.89529	4.21722	3.40986	4.21722	4.74773	3.75778	3.36922	4.36922	3.53914	4.21722	3.21722	3.48025	2.63225	3.48025	3.63225	3.63225	4.21722	4.13485	4.07037	4.09114	4.21722	3.89529	4.16659	3.64893	3.90688	4.21722	3.87618	3.63225	4.07549	4.36922	2.89529	4.53914	3.34275	4.21722	2.95418	4.43961	3.60054	3.90909	3.11768	3.98275	3.40986	4.21722	3.71972	4.63225	4.31032	3.95418	4.80218	3.21722	3.21722	2.63225	3.40986	3.40986	2.63225	3.99482	2.63225	2.63225	3.63225	4.80218	3.5153	3.87326	3.91236	4.09383	1.63225	5.02457	3.21722	3.76976	3.72245	3.38714	1.40986	4.57979	1.89529	3.63225	4.39779	3.16277	3.99482	3.88018	4.17695	3.86929	3.78979	3.35472	4.07766	4.01368	4.15633	3.97621	4.0779	3.80218	3.95757	3.73179	4.07635	3.80218	3.53272	3.75778	3.89776	2.95418	3.75778	3.57336	3.52534	4.13475	3.45366	3.8387	4.21722	3.89529	3.77664	4.04388	3.93249	3.66973	3.93342	4.29968	4.01692	3.54736	3.99482	3.69638	3.70264	4.49285	3.91931	3.53914	4.23449	4.0752	3.77198	3.28433	3.90799	3.93181	3.76318	3.91656	3.70369	4.09692	3.66263	3.94158	3.74078	4.01558	3.29968	3.60424	3.78723	3.31032	3.38714	3.75778	3.74773	2.75778	4.09168	3.48025	1.89529	3.21722	3.89529	3.40986	2.80218	4.21722	3.83389	2.21722	2.63225	4.21722	4.63225	1.89529	2.63225	3.73179	3.95418	3.21722	3.21722	3.43961	3.63225	3.07971	1.89529	2.95418	4.21722	2.75778	3.57979	3.89529	2.21722	4.21722	4.21722	4.21722	3.40986
SBDS	4.21722	4.21722	4.53914	4.95418	4.80218	4.63225	4.48025	4.21722	2.80218	3.73179	3.63225	4.63225	3.48025	4.53914	4.21722	4.21722	4.21722	3.99482	4.63225	4.21722	4.73179	4.35472	1.89529	4.43961	4.21722	3.99482	4.18159	4.32413	4.27611	4.36922	3.95418	4.64348	4.21722	4.68116	4.03279	4.60054	4.12607	4.80218	4.00571	4.59573	4.0611	4.32825	4.34275	4.52207	4.1404	3.86929	4.09488	4.55425	4.2289	3.91765	4.53111	4.38714	4.0936	4.21722	4.30836	4.65331	4.41186	4.21722	4.47203	4.36922	4.24231	3.99482	4.26433	3.86929	4.28865	4.21722	4.06758	4.21722	4.2876	3.82024	3.69982	4.92771	3.85294	4.16621	4.28539	3.70264	3.71026	4.48025	3.60879	4.25038	4.02018	4.29968	3.69875	4.27611	4.05593	3.73179	3.91765	3.66702	3.63225	4.21722	4.33269	4.89529	3.52534	4.38714	3.96568	4.06521	4.21722	4.53914	3.40986	3.91765	4.48025	4.43961	4.21722	2.80218	3.89529	3.21722	3.40986	3.99482	3.04729	3.92771	3.36922	4.21722	4.02457	4.21722	4.80218	4.89529	2.63225	3.89529	3.63225	3.21722	4.53914	4.2789	4.3923	4.49127	3.75778	3.82817	3.7855	3.64893	3.78658	4.80218	4.29122	1.63225	4.20875	5.29522	3.89529	4.21722	4.75778	4.48025	4.09168	4.43961	4.15308	4.21722	4.55825	4.41885	4.1103	3.43961	4.27611	3.04729	4.21722	4.21722	3.57979	4.21722	4.21722	4.21722	3.99482	3.40986	3.63225	3.99482	4.95418	2.63225	4.21722	3.21722	4.11937	3.96724	4.23994	3.74591	4.63225	3.80218	4.21722	4.31032	4.26302	4.12411	3.73179	4.21722	3.89529	3.85465	4.48025	4.74773	4.21722	4.15581	4.34385	4.80218	4.20794	4.65017	4.02018	4.52388	3.92771	4.04034	3.98168	4.26161	3.71471	4.21722	3.89947	4.8387	3.72536	4.75778	4.06081	4.09168	3.72741	3.96568	3.91236	4.60188	3.80875	4.27166	4.26968	4.44548	4.04254	4.24418	4.45491	4.17874	3.65779	4.88464	3.85465	4.1754	4.73179	4.3021	4.48025	4.61314	3.75104	3.53914	3.99192	4.53914	3.73829	4.8249	3.94207	4.32413	4.0163	3.84441	3.88057	4.18807	3.91055	4.15308	3.89904	3.69365	3.93711	4.7647	3.88409	4.39779	4.12411	3.92771	4.13475	4.92771	4.63225	4.89529	3.89529	3.80218	4.89529	4.73179	4.53914	4.95418	3.95418	3.21722	3.63225	4.21722	4.63225	3.89529	3.63225	3.73179	3.21722	5.80218	3.21722	3.43961	3.85465	3.75778	3.21722	4.21722	3.48025	3.92771	4.40986	4.48025	4.21722	3.63225	3.56514	3.92771	3.73179
RTRAF	4.21722	4.21722	4.21722	4.63225	3.63225	4.43961	3.48025	3.57979	4.21722	2.99482	4.63225	4.63225	4.48025	4.53914	4.73179	6.21722	4.21722	4.49732	4.36922	3.53914	1.40986	4.06521	4.70264	3.21722	4.43961	3.40986	4.21722	4.16063	4.41361	4.36922	4.18245	3.91765	4.03943	4.16659	4.30128	4.60054	3.99482	4.43961	4.04319	3.59573	4.42367	4.2738	4.34275	3.93711	4.78426	4.80218	4.31909	4.42872	4.54616	4.21722	4.57085	4.74078	4.54335	3.97621	4.68461	4.52207	4.7995	4.53914	4.45822	4.16277	4.22982	4.21722	4.55699	3.86929	4.61753	4.48025	4.53487	4.09168	4.59573	4.55982	4.45366	4.92771	4.40688	4.20282	4.3923	4.52756	4.46233	4.21722	4.43294	4.57231	4.49552	4.33921	4.29665	4.38714	4.32413	4.49732	4.17141	4.47437	4.52534	4.89529	4.21722	3.48025	3.91236	3.21722	3.99962	3.70264	4.48025	3.21722	2.99482	4.21722	3.48025	3.95418	2.89529	4.67665	4.21722	2.21722	5.05372	3.99482	4.36922	4.56514	4.21722	3.95418	4.15581	3.89529	3.21722	3.89529	3.63225	4.70264	2.63225	4.21722	2.21722	4.43351	4.26302	4.37704	4.07971	4.19074	4.00309	4.37591	4.43294	3.80218	4.36161	4.21722	4.55425	3.85465	4.48025	3.80218	3.92771	4.48025	4.09168	4.95418	4.33751	4.7647	3.63225	4.48025	5.26784	4.09168	4.63225	4.29522	3.63225	4.21722	3.73179	4.21722	3.21722	3.63225	2.40986	4.73179	4.21722	4.57979	1.63225	3.63225	4.21722	3.21722	4.4763	4.61576	4.65779	4.96596	1.63225	2.21722	4.02457	3.11768	3.90688	4.21722	3.73179	4.21722	3.89529	3.21722	3.76976	4.16277	4.38968	4.12411	4.37977	4.40986	4.54652	4.14321	4.58546	4.29122	5.11213	4.56117	4.8122	4.3465	4.37768	3.89529	4.37591	3.7647	4.78426	4.21722	4.55877	4.09168	4.80218	4.2738	4.57979	4.33269	4.40243	4.6253	4.32031	4.42778	4.31506	4.73722	4.69028	3.96929	4.65779	4.03664	4.19025	4.29739	3.63225	3.92771	4.21722	4.05675	4.05802	3.95418	4.18203	4.17141	4.20904	4.07283	4.24478	4.0611	4.11252	3.91656	4.21355	4.30128	3.66263	3.69365	4.30468	4.64785	4.16538	4.32413	4.3038	4.21722	4.53914	4.00571	4.57085	4.34275	4.21722	5.06521	2.89529	4.21722	2.89529	4.99482	4.21722	3.63225	4.63225	4.21722	3.63225	3.63225	2.63225	4.70264	4.21722	3.40986	4.43961	3.21722	4.21722	2.63225	4.04729	4.45822	3.89529	4.43961	4.48025	4.00571	4.86929	2.89529	3.21722	3.63225	4.66467	3.92771	2.99482
EXOSC1	2.21722	4.02457	3.21722	4.21722	3.21722	2.63225	3.48025	2.73179	3.21722	3.73179	2.63225	2.63225	3.48025	2.21722	3.40986	3.21722	4.21722	4.21722	3.63225	4.21722	3.99482	3.70264	3.89529	3.63225	3.95418	4.21722	4.21722	4.37476	3.9898	4.36922	4.18245	4.17141	4.01558	4.26612	3.66082	3.50101	3.99482	3.95418	4.04319	3.98275	3.45537	4.09692	4.11534	3.29968	3.85465	4.1103	3.50352	3.13921	3.85966	4.0752	3.17657	3.53914	3.71537	3.6867	3.73805	3.71471	3.74217	3.89529	3.87672	3.63225	3.75936	1.40986	3.70521	3.86929	3.70369	4.06521	3.50608	2.95418	3.35472	3.42466	3.48682	4.07971	3.56514	3.80575	4.09591	3.21722	3.54979	3.11768	3.23265	3.92023	3.87208	3.65331	3.73722	3.71972	3.49406	4.21722	3.30468	2.02959	3.28433	3.48025	3.43961	4.21722	3.91236	3.53914	3.96568	3.48025	3.89529	3.80218	3.40986	3.67665	3.89529	3.63225	4.48025	2.21722	2.89529	3.80218	3.57979	1.40986	3.04729	3.07971	4.04729	3.63225	4.49023	4.48025	3.21722	3.89529	2.63225	3.48025	4.95418	3.21722	3.80218	4.05324	3.84798	3.83991	4.07971	3.86212	3.68116	4.49139	4.21722	3.80218	4.29122	3.21722	3.9183	3.63225	3.48025	3.21722	4.07971	1.89529	3.80218	1.63225	4.50101	3.6867	3.89529	4.35472	3.99482	4.71972	4.33269	4.04729	3.89529	4.21722	3.86929	3.21722	3.21722	4.63225	4.21722	3.73179	4.21722	3.99482	3.21722	2.63225	2.63225	3.21722	3.62633	3.85932	3.8249	4.00072	1.63225	2.21722	4.21722	2.89529	3.51095	3.91765	4.40986	4.73179	2.89529	3.63225	4.21722	4.10618	3.79452	3.33269	3.37977	4.21722	3.80218	4.59573	3.79191	4.21722	3.91306	3.90909	3.83991	3.67665	3.58918	3.78837	3.40566	3.7647	3.89529	4.21722	3.78228	3.95418	3.75778	4.03279	3.63225	3.80218	3.98159	4.00863	4.04729	3.94591	3.79372	3.81122	3.61056	4.29122	3.93342	4.03664	3.98589	3.48025	3.8249	3.63225	4.11768	4.21722	3.52617	3.80218	3.77291	3.12411	3.5825	3.63225	3.75662	3.78979	3.38071	3.58137	3.57244	3.76318	3.79191	3.15308	3.52707	3.94158	3.66581	3.90909	3.54804	4.31032	3.38714	4.56514	2.36922	3.34275	3.21722	4.21722	4.48025	3.53914	4.70264	2.40986	2.80218	3.63225	3.95418	4.53914	4.21722	4.21722	3.63225	2.89529	4.63225	4.21722	2.63225	3.21722	4.21722	3.95418	3.36922	3.34275	4.06521	4.33269	4.48025	4.28135	4.40986	3.48025	3.21722	2.63225	4.21722	4.07971	2.40986
SF3B6	4.53914	4.38714	4.21722	4.63225	4.21722	2.63225	3.48025	3.73179	4.67665	3.99482	4.43961	4.63225	3.48025	4.80218	3.99482	4.21722	4.21722	3.57979	3.63225	4.53914	4.40986	4.21722	4.21722	4.43961	3.21722	3.40986	4.58758	4.42367	4.91765	4.57085	4.34846	3.91765	4.48373	4.00309	4.52756	4.39409	4.35739	3.63225	4.18405	3.80218	4.65973	3.96568	4.45822	3.93711	4.86832	4.31675	4.96819	4.21722	4.91856	3.86107	4.68391	4.21722	4.87073	3.8387	4.91088	3.71471	4.82339	4.35472	4.86631	4.10618	4.75936	3.99482	4.95538	4.21722	4.73471	4.06521	5.7193	5.49023	4.48025	5.97339	5.70687	4.45822	5.9204	5.28026	5.09591	5.62864	5.80662	4.31032	5.52355	4.62384	5.34913	4.29968	5.35966	4.38714	5.43564	4.36406	4.46514	5.08848	5.25116	4.21722	3.95418	4.21722	3.99482	2.80218	3.99962	4.59573	1.89529	4.53914	2.99482	3.80218	2.89529	3.63225	2.89529	4.80218	3.89529	4.53914	3.99482	4.57979	3.36922	4.07971	4.50672	4.69115	4.09168	3.48025	3.21722	2.89529	4.63225	4.48025	4.63225	4.21722	3.21722	4.77177	4.121	4.85162	3.92771	4.62568	4.4467	4.37591	4.35048	4.53914	3.77664	3.21722	5.15251	4.74773	2.89529	2.21722	4.84525	3.89529	3.95418	4.95418	4.15308	3.97621	4.48025	3.59573	4.65779	3.21722	3.63225	3.85465	4.11768	2.63225	3.99482	3.21722	3.21722	4.21722	4.57979	3.99482	3.63225	3.40986	3.95418	3.63225	2.63225	3.21722	4.35257	4.07971	4.21722	4.38451	3.63225	2.21722	3.21722	3.48025	4.07037	4.30468	3.40986	4.57979	3.48025	3.74773	4.48025	4.10618	4.6662	4.05852	4.6682	2.73179	4.71972	3.80218	4.29683	3.92348	4.20524	4.16063	4.21117	3.80218	4.42253	3.73179	4.37591	4.32413	4.56666	3.75778	4.07178	1.63225	4.00571	4.21722	3.91236	3.80218	4.33117	3.72623	3.54979	4.56367	4.51361	4.37194	4.30087	3.61314	3.73179	3.83019	4.01692	4.48025	3.52534	4.07971	3.76976	3.55425	4.74358	3.71972	4.88657	3.91765	4.02573	3.99482	4.88189	4.4864	4.85876	4.81639	5.1148	3.98275	4.39055	4.33751	4.75637	3.78112	4.88464	3.51678	5.14868	4.70264	4.26161	4.96724	4.21722	4.92771	3.80218	2.89529	3.48025	4.02457	4.70264	3.40986	5.02457	2.63225	4.39779	3.80218	3.63225	4.21722	2.63225	3.89529	2.63225	4.21722	3.95418	4.21722	3.21722	4.09168	4.04729	4.92771	4.21722	3.80218	4.11768	4.07971	4.40986	2.89529	3.21722	4.21722	3.92771	4.07971	4.40986
ISOC1	3.80218	4.38714	3.80218	4.95418	3.63225	4.43961	4.21722	4.1103	4.21722	3.99482	3.63225	4.63225	4.70264	3.80218	3.99482	4.21722	4.21722	4.65779	4.63225	2.21722	3.73179	4.48025	3.48025	3.63225	4.43961	3.99482	4.28593	4.8387	4.46514	3.85465	4.80218	4.60953	4.19615	4.60716	4.38071	4.60054	4.4354	3.95418	4.4857	4.48025	4.54652	3.74328	4.34275	4.83019	4.18479	4.1103	3.94713	4.36161	4.15122	4.26161	4.06966	3.38714	4.36948	4.10174	3.92631	4.03664	3.97803	4.06521	4.04319	4.04729	4.05675	3.73179	4.34324	3.99482	4.03811	4.59573	3.51766	3.63225	3.59573	3.57923	3.80875	3.34275	3.6382	3.5682	3.68928	3.21722	3.57085	4.01076	2.84798	3.43481	3.18619	2.83019	2.81122	3.53914	3.29814	3.40986	3.74078	3.25198	2.8249	4.70264	4.33269	4.70264	2.63225	4.53914	4.456	4.18807	4.21722	3.21722	4.40986	4.21722	4.89529	3.95418	3.48025	4.38714	3.48025	3.21722	4.57979	5.31675	3.85465	4.45822	3.85465	4.13475	4.21722	1.89529	4.80218	4.89529	4.95418	4.70264	2.63225	4.21722	5.02457	4.68575	4.30741	4.82017	4.75778	4.77571	4.66301	4.54584	4.01791	4.53914	4.29122	4.43961	4.45757	5.13475	2.89529	4.80218	4.07971	3.48025	4.43961	3.95418	4.55163	4.94304	4.89529	5.10474	4.65779	4.43961	4.88018	4.69115	4.55825	4.95418	4.73179	4.21722	4.80218	4.63225	4.57979	4.86929	4.21722	4.86929	4.21722	3.63225	4.21722	4.21722	3.77833	3.94101	4.14683	3.84107	3.21722	2.21722	1.21722	4.39779	4.81761	5.02457	2.40986	5.40986	4.89529	3.63225	4.39779	3.78426	4.2623	4.21722	4.57831	4.21722	4.47097	4.21722	4.30648	4.17874	4.21722	4.27166	4.25886	4.46514	4.16538	4.33586	4.09473	4.07136	4.92176	4.21722	4.39371	3.95418	4.43961	4.61775	3.99482	4.53914	4.58198	4.7066	4.32031	4.19646	4.33852	4.24418	4.12841	4.55425	4.90171	4.21722	4.74773	4.1754	4.28433	4.3021	4.43961	4.05675	3.39905	3.21722	3.84218	3.53914	4.21722	4.21722	3.57307	3.93181	3.68188	3.80693	3.62307	3.89529	4.33505	3.78112	3.79212	4.08597	3.99765	4.16063	3.5715	4.11768	4.64348	4.40164	3.21722	3.07971	4.80218	4.21722	4.70264	3.53914	4.48025	4.99482	3.80218	4.21722	4.26452	2.21722	2.63225	4.95418	4.21722	3.48025	4.63225	4.40986	4.95418	3.21722	4.80218	4.88018	3.63225	3.56514	4.21722	4.95418	4.11768	4.34275	4.21722	1.89529	2.21722	2.63225	5.28135	5.1501	4.40986
RRP15	2.21722	4.02457	2.21722	2.63225	2.63225	3.21722	1.89529	3.57979	2.80218	3.40986	2.63225	2.63225	4.21722	4.80218	4.40986	3.21722	4.21722	2.73179	3.36922	3.53914	2.99482	2.89529	3.48025	1.63225	1.63225	4.21722	3.44463	3.51678	3.95418	2.85465	3.46875	3.60953	3.60054	3.05967	3.09692	3.27862	3.5567	3.95418	3.96724	4.06521	3.88601	3.96568	3.34275	3.83019	3.07114	1.99482	3.10759	3.42872	3.13268	3.30468	2.77521	3.53914	3.37185	1.51678	3.15308	3.29968	3.47355	3.70264	3.23352	2.92176	3.53407	1.40986	3.49415	2.99482	3.0709	3.48025	2.61797	3.43961	3.59573	2.91498	3.31279	3.92771	3.181	3.22079	3.68928	2.82129	3.41652	2.89529	2.13749	2.96088	2.56952	2.58918	3.07426	2.63225	2.47097	1.99482	3.53914	2.94713	1.8249	2.89529	4.33269	2.89529	3.73179	2.21722	3.82129	3.43134	2.89529	4.21722	2.99482	3.67665	3.48025	3.95418	4.48025	4.02457	3.89529	3.21722	3.73179	2.99482	4.21722	3.07971	3.85465	3.21722	3.21722	3.89529	4.21722	2.89529	3.63225	5.21722	2.63225	2.63225	4.53914	3.91726	3.72245	4.05782	4.40164	3.60578	3.52916	3.31451	3.43294	3.80218	3.42872	3.95418	3.78805	3.36922	3.48025	2.21722	4.07971	3.89529	3.63225	3.21722	3.86358	3.90909	3.76976	4.41885	4.1103	2.95418	4.15581	4.04729	4.21722	4.21722	3.40986	4.21722	4.21722	2.63225	3.40986	3.40986	2.63225	4.57979	3.63225	2.63225	3.63225	4.80218	3.53441	3.61576	3.40986	3.30885	3.63225	3.21722	3.53914	3.48025	4.26302	4.30468	2.99482	3.99482	1.89529	4.04729	4.01076	3.98589	3.88379	2.71972	3.69696	3.21722	3.65973	3.59573	3.99653	3.87618	3.95656	3.51678	4.05106	3.74078	3.64071	3.78837	3.51887	4.16063	3.78426	3.07971	4.03862	4.21722	3.87326	2.38071	3.73179	4.17657	3.27532	3.56117	4.46233	3.92082	3.65111	3.18973	3.47305	4.05675	3.65779	3.58918	4.10618	3.54736	3.63225	3.98018	3.83389	3.66973	2.85157	3.43961	3.18203	3.30468	3.43611	3.40986	3.27629	3.01928	3.38071	3.20286	3.41534	3.61775	3.12206	3.01558	3.0752	3.01558	3.33139	3.97621	2.74659	3.11768	3.60953	4.00571	4.04729	2.34275	2.95418	2.89529	2.89529	2.80218	1.89529	2.99482	3.21722	2.63225	3.70264	2.21722	2.63225	3.63225	2.63225	4.48025	3.21722	4.21722	3.21722	3.21722	3.21722	3.43961	3.36922	3.34275	3.48025	3.63225	3.31032	3.92771	3.73179	1.89529	3.21722	2.63225	3.56514	3.34275	2.40986
WASHC3	3.21722	1.21722	3.21722	3.63225	3.63225	3.95418	2.89529	3.86929	3.21722	3.99482	4.21722	4.21722	3.48025	4.21722	3.99482	4.21722	4.21722	2.99482	3.85465	3.53914	2.99482	3.21722	3.89529	3.63225	2.63225	3.73179	3.98895	3.90909	3.76154	3.95418	4.1103	3.91765	3.83661	4.16659	3.66082	4.27862	3.81196	4.43961	3.66467	3.89529	3.63225	3.74328	3.61576	3.58918	3.4258	4.21722	3.42445	3.66973	3.70097	3.74078	3.6472	4.46514	3.94255	3.51678	3.75543	3.12975	3.64423	2.89529	3.47203	4.10618	3.75936	4.40986	3.58973	3.40986	3.65045	2.89529	3.25232	3.63225	4.48025	3.28973	3.34932	4.45822	3.29835	3.38913	3.07037	3.78281	3.16277	4.11768	3.20162	3.25038	3.41751	3.98773	3.18973	3.53914	3.32413	3.21722	3.02457	2.66702	2.14683	4.21722	4.21722	2.89529	3.52534	4.38714	3.21722	3.74328	2.89529	3.21722	2.99482	3.80218	3.48025	3.95418	3.89529	2.80218	3.48025	3.21722	4.1103	3.73179	4.04729	3.34275	3.04729	3.21722	3.71972	1.89529	3.21722	5.06521	3.63225	1.89529	4.63225	4.21722	3.80218	3.67091	3.78658	3.64727	3.75778	3.64531	3.56869	3.18327	3.51095	4.21722	3.96929	3.21722	3.65734	3.36922	3.48025	3.21722	3.56514	2.89529	3.21722	2.63225	3.39409	3.10174	3.48025	3.80218	3.86929	3.80218	3.95418	3.63225	3.63225	3.21722	3.21722	3.21722	3.21722	2.63225	2.40986	3.40986	2.63225	1.40986	2.63225	3.63225	4.21722	5.21722	3.87144	3.61576	3.52534	3.28648	3.21722	4.53914	4.02457	3.31032	3.90688	3.38714	4.40986	3.40986	4.21722	3.85465	3.76976	3.98589	3.94038	4.05852	3.61896	3.73179	3.80218	3.98275	3.4527	4.09857	3.7413	3.32413	3.79208	3.86107	3.83019	4.13233	3.96088	3.87433	4.31032	4.45822	3.95813	3.80218	3.72741	3.03279	3.40986	4.13475	4.27532	4.21722	4.10618	3.37333	3.42872	3.81122	3.47305	3.61314	3.65779	3.83019	3.74773	3.84282	3.52534	3.17282	3.76976	3.55425	2.98402	3.80218	3.80796	4.12411	3.70381	3.99482	3.4756	4.01928	3.72311	3.76846	3.73982	4.04909	3.66263	4.39409	3.49023	4.69365	3.50826	4.04034	3.80713	3.63225	3.30468	3.56514	4.04729	1.75778	4.09168	1.89529	2.89529	3.80218	1.89529	2.99482	4.21722	2.63225	3.48025	2.21722	4.21722	2.63225	2.63225	2.89529	1.63225	3.99482	2.63225	3.21722	3.21722	3.43961	2.63225	3.92771	4.06521	3.43961	3.89529	3.56514	4.1103	3.89529	4.80218	2.63225	3.34275	3.07971	4.21722
MRPL48	3.80218	4.21722	4.21722	2.63225	3.95418	3.63225	4.21722	3.99482	3.53914	4.57979	2.63225	4.21722	2.89529	4.53914	3.73179	4.21722	5.21722	3.21722	4.50672	3.80218	4.40986	4.06521	3.89529	3.63225	3.21722	2.40986	4.06912	4.10174	3.67665	4.29522	4.07283	3.60953	3.94158	3.16659	3.93091	3.69365	3.81196	4.43961	4.04319	4.41885	3.32413	4.32825	3.56514	3.45168	4.32031	3.40986	4.25198	3.29122	4.06912	3.86107	3.88018	3.38714	4.11354	3.10174	4.46976	4.03664	4.22521	3.35472	4.15866	4.32031	3.98424	3.40986	4.29301	4.21722	4.14206	1.89529	4.08326	2.95418	3.70264	3.87783	3.83475	4.07971	3.86821	3.92013	3.72245	4.15832	4.14883	3.63225	3.67806	3.25038	3.83255	3.93711	3.91556	2.95418	3.6253	3.57979	4.02457	2.94713	3.28433	2.89529	4.09168	4.48025	3.14683	3.53914	4.06521	4.18807	4.21722	3.80218	2.99482	3.91765	3.89529	3.21722	1.89529	4.67665	2.89529	3.80218	3.73179	3.99482	4.04729	3.34275	3.36922	3.50672	3.63225	2.89529	3.21722	3.48025	3.63225	4.48025	2.63225	1.63225	3.21722	4.14921	4.26302	4.15555	3.75778	4.19074	4.05967	3.87841	3.58495	4.21722	3.55425	3.95418	3.90789	3.04729	3.89529	3.21722	3.75778	2.89529	3.43961	3.21722	3.60054	4.37476	2.63225	4.06521	3.99482	3.95418	4.09168	3.95418	3.48025	3.63225	3.57979	3.21722	4.80218	3.63225	1.40986	3.99482	4.95418	3.73179	4.63225	2.63225	3.63225	3.21722	4.0144	3.84525	3.94038	3.9589	4.43961	3.80218	2.21722	4.31032	4.07037	3.21722	4.21722	4.21722	4.48025	4.36922	4.31032	3.78426	3.94038	4.02457	4.20392	2.99482	3.96524	3.21722	4.20695	4.05675	3.88331	3.8387	4.11076	3.86107	4.23409	3.73179	4.1485	4.04034	4.46233	4.07971	4.16694	3.95418	4.17282	3.57336	4.28433	3.50672	3.86028	4.07136	3.46233	3.86929	4.36161	4.04388	3.87905	3.77664	3.73179	3.71471	3.98589	3.48025	4.21722	4.0308	3.76976	3.55425	3.91931	3.09168	3.52868	3.67665	3.54403	2.99482	3.698	3.78979	3.99962	4.20286	4.07898	3.84015	3.56952	4.08597	4.12411	2.50101	3.93711	3.32413	4.00962	2.63225	4.02457	4.51267	3.21722	2.34275	4.09168	2.89529	3.89529	4.38714	3.89529	2.99482	2.21722	5.21722	3.83389	3.80218	3.63225	2.63225	2.63225	1.89529	4.80218	4.21722	3.63225	3.21722	3.21722	3.95418	3.04729	3.34275	4.59573	3.63225	4.01076	4.00571	3.73179	4.21722	4.53914	3.63225	3.56514	4.07971	2.99482
TMBIM4	5.38714	4.67665	2.21722	3.63225	4.63225	3.21722	2.89529	4.99482	4.80218	4.21722	4.43961	4.63225	3.89529	4.21722	4.86929	4.80218	4.21722	4.65779	4.21722	4.53914	4.73179	4.48025	4.21722	4.80218	3.63225	4.21722	3.76655	3.90909	3.76154	4.21722	3.52534	4.30468	3.60054	4.16659	3.89529	3.60054	3.5567	4.36922	3.71198	3.98275	3.78979	3.57336	3.21722	3.83019	4.51544	4.80218	4.35152	4.13921	4.26905	3.80218	4.28569	3.80218	4.2866	4.10174	4.1919	3.93711	4.42233	4.65017	4.30468	4.21722	4.22982	3.73179	4.20519	3.21722	4.07898	4.21722	3.79028	4.21722	5.18069	3.93923	3.80875	4.66467	3.83751	4.121	4.37154	3.48025	4.03218	4.55825	3.74415	4.64893	3.98455	4.55602	4.18973	4.58645	3.92617	4.57979	4.42667	3.31909	3.99482	3.89529	4.43961	4.21722	4.14683	4.02457	3.96568	4.15832	1.89529	4.21722	4.40986	4.53914	3.89529	3.21722	4.48025	3.21722	4.89529	4.21722	4.65779	3.73179	4.85465	3.75778	4.50672	4.43961	4.53914	3.89529	4.21722	3.48025	2.63225	3.89529	4.21722	3.63225	4.21722	4.17048	3.72245	4.23521	3.75778	4.48025	4.16659	4.34554	4.01791	4.53914	4.29122	4.43961	4.36161	4.04729	2.89529	4.53914	3.92771	4.21722	4.21722	3.63225	4.01558	4.37476	3.76976	3.89529	3.73179	4.33269	3.88018	3.74773	3.31032	3.21722	3.57979	3.21722	3.21722	2.63225	3.99482	2.99482	2.63225	4.40986	4.80218	4.63225	5.21722	3.21722	4.34176	4.62403	4.09792	4.33087	4.80218	3.21722	4.67665	4.21722	4.30741	3.91765	3.40986	2.99482	4.21722	3.85465	3.63225	3.92176	3.91236	4.21722	4.20392	3.86929	4.17022	4.41885	4.36307	4.55425	4.46828	4.64606	4.26472	4.12411	4.53574	4.21722	4.83534	4.34967	4.4258	4.34275	4.34932	4.53914	4.21722	4.09692	4.40986	4.09168	4.51924	4.49406	4.26968	4.49732	4.50327	4.29665	3.95848	4.49285	4.57979	4.21722	4.57085	4.73179	3.99482	4.3021	4.43961	3.96929	4.12841	4.76154	4.06134	4.70907	4.53751	4.57979	4.12132	4.78979	3.80218	3.66753	4.08702	4.67139	5.07202	4.44854	4.18684	4.86358	4.09323	4.04034	4.51212	4.83389	4.26161	4.61576	4.36922	4.56514	4.63225	1.89529	3.89529	2.80218	4.70264	3.73179	4.02457	4.21722	4.06521	4.53914	4.21722	4.63225	2.63225	3.89529	4.21722	4.86929	3.63225	4.21722	3.21722	4.09168	4.50672	4.92771	5.2876	3.95418	3.11768	3.75778	4.65779	4.48025	5.02457	4.63225	4.21722	3.92771	3.99482
COPZ1	5.02457	4.38714	3.80218	4.21722	4.95418	4.43961	4.48025	3.99482	4.80218	4.21722	3.21722	5.21722	2.89529	3.21722	3.99482	5.21722	4.21722	4.21722	4.63225	3.21722	4.73179	3.70264	4.70264	4.80218	4.21722	3.73179	4.28593	4.42367	4.41361	4.21722	3.77909	4.3465	4.39409	4.05967	4.09692	3.86358	3.96006	4.36922	4.21722	3.48025	3.78979	4.03279	4.34275	4.29968	3.96058	4.57979	4.24049	4.29122	4.03625	3.91765	3.91765	3.67665	3.93296	3.97621	4.24209	3.45168	4.43272	3.89529	4.30468	3.63225	3.93891	3.99482	4.07251	4.57979	4.00455	4.35472	5.25924	4.71972	4.59573	5.14868	5.10421	4.34275	5.00571	4.81761	4.62057	5.14321	4.83737	4.01076	5.46596	4.87841	5.46998	4.37768	5.08921	4.84171	5.12411	4.57979	4.64348	4.14507	4.95418	4.89529	3.80218	3.48025	4.52534	4.38714	3.70264	4.5041	4.21722	3.21722	1.40986	3.53914	4.48025	3.21722	4.21722	2.80218	3.89529	4.53914	4.31675	3.40986	3.63225	3.75778	4.50672	3.85465	4.21722	3.89529	4.80218	4.70264	2.63225	4.89529	3.63225	3.63225	3.21722	4.06843	3.90688	4.1429	3.84525	4.26875	4.62602	4.03888	3.65534	4.80218	4.05675	4.43961	4.38433	4.36922	4.48025	3.21722	3.34275	3.89529	3.63225	3.63225	3.50101	3.90909	3.89529	3.35472	3.99482	3.80218	3.71972	3.63225	4.11768	2.63225	3.40986	4.80218	4.80218	2.63225	4.21722	3.99482	2.63225	3.99482	2.63225	2.63225	3.63225	3.21722	3.90119	4.09168	3.89815	3.88639	2.63225	4.21722	3.80218	4.11768	3.84798	4.38714	3.40986	2.99482	4.21722	3.85465	3.63225	3.16277	3.6662	3.91765	3.90846	3.40986	4.01928	3.89529	3.7781	3.49285	3.95656	4.04034	4.01679	3.80218	4.45168	4.40986	4.21722	3.60424	4.1404	3.75778	3.88537	2.63225	3.90074	4.21722	4.34846	3.63225	3.78228	4.1892	3.71026	3.81585	3.70625	3.81122	3.85157	3.92348	3.86929	3.93711	3.71026	4.13233	3.8249	3.63225	4.06521	3.55425	4.56052	3.43961	4.80218	3.86107	4.47753	4.28433	4.17962	4.10174	4.20272	4.41698	4.53768	4.24578	4.49552	3.94158	4.43315	4.50101	4.36241	3.51678	4.93923	4.11768	3.9721	4.21722	4.04729	4.07971	3.63225	4.48025	3.48025	4.21722	3.89529	3.99482	3.53914	4.21722	4.51978	5.21722	4.21722	4.63225	4.21722	4.21722	3.63225	3.99482	3.95418	3.21722	4.21722	4.53914	2.63225	2.75778	4.06521	4.21722	3.63225	4.21722	3.73179	3.48025	5.38714	3.63225	2.75778	3.92771	2.40986
TPRKB	3.21722	3.53914	4.21722	2.63225	3.95418	4.43961	2.89529	3.73179	4.38714	2.40986	4.21722	2.63225	3.89529	3.80218	4.21722	4.21722	4.21722	3.99482	4.04729	3.21722	3.99482	3.89529	3.48025	3.63225	4.43961	1.40986	4.14507	4.16063	4.38714	4.04729	4.40986	3.21722	4.08597	3.81867	3.99962	4.01558	3.6469	3.50672	4.11534	3.59573	3.97621	3.57336	4.07971	2.93711	4.44418	4.57979	4.54149	4.13921	4.46946	4.12411	4.15581	4.38714	4.44336	3.6867	4.29059	3.83019	4.48025	3.80218	4.416	4.21722	4.42872	3.40986	4.61266	4.73179	4.30252	3.89529	3.99482	3.80218	3.80218	3.8137	3.6421	4.34275	3.58375	3.74745	3.78658	3.61775	3.63225	3.63225	3.45942	3.64893	3.79191	3.65331	3.61858	3.43961	3.8387	3.99482	4.50262	4.64102	4.57979	1.89529	3.80218	3.48025	4.14683	4.21722	4.09692	4.15832	3.89529	3.21722	1.40986	4.02457	4.21722	3.63225	3.89529	4.53914	2.89529	3.21722	4.1103	4.86929	4.21722	4.45822	2.63225	4.29522	4.33269	1.89529	3.21722	3.89529	2.63225	3.48025	4.63225	4.43961	3.21722	4.25918	3.78658	4.24709	3.45822	4.16378	4.21722	4.11288	4.01791	3.21722	4.21722	3.21722	4.37679	3.36922	3.48025	3.80218	4.45822	4.21722	3.80218	3.95418	4.39409	4.27166	3.76976	4.53914	4.21722	4.43961	3.53914	3.50672	4.21722	1.63225	4.40986	3.21722	3.21722	3.63225	4.57979	3.73179	4.63225	3.99482	3.63225	2.63225	3.63225	3.21722	3.64403	4.04319	4.1588	4.00072	3.63225	2.21722	3.80218	3.76976	4.16991	4.02457	3.73179	2.99482	3.48025	4.21722	3.31032	3.63225	4.44939	3.95418	4.4714	4.40986	4.43166	4.41885	4.35379	4.09857	4.6382	4.21722	4.59247	4.17141	3.7851	4.1754	4.09473	3.80218	4.38833	4.34275	4.21722	3.95418	4.45822	4.38071	4.34846	3.80218	4.61235	4.85663	3.71026	4.73179	4.74188	4.44349	4.57739	4.32684	4.69526	4.03664	4.01692	4.99482	4.21722	4.56514	4.70264	3.42872	4.50868	4.09168	4.37356	4.21722	4.27317	3.63225	4.11137	3.78979	4.18807	4.0668	4.34	3.91321	4.05494	3.50101	4.24696	3.60054	4.23409	4.04034	4.20226	4.01076	5.0752	4.28135	4.36922	4.66467	4.63225	3.48025	2.89529	4.38714	2.89529	2.99482	3.80218	3.63225	4.43961	3.80218	4.95418	5.21722	4.63225	3.89529	3.63225	5.1103	4.21722	3.21722	3.21722	4.80218	2.04729	4.34275	3.21722	4.09168	4.01076	3.45822	4.31675	3.89529	5.21722	3.63225	4.07971	4.21722	3.99482
HDDC2	4.80218	3.53914	4.53914	2.63225	2.63225	4.21722	3.89529	3.40986	3.53914	3.99482	4.43961	3.63225	2.89529	4.53914	2.40986	3.21722	4.21722	3.73179	4.36922	2.80218	3.73179	3.21722	3.89529	1.63225	3.63225	4.21722	4.02959	3.21722	3.76154	3.95418	3.95418	3.80218	3.94158	3.4467	3.32825	3.60054	3.18747	3.85465	3.96724	3.48025	3.45537	3.38071	3.80218	4.03664	4.11768	3.40986	4.05606	4.13921	4.30261	3.30468	4.08071	3.53914	4.1107	2.10174	4.13328	3.71471	4.35472	4.06521	4.09763	3.71026	4.15251	2.40986	3.69664	3.40986	4.17259	2.89529	2.81867	3.43961	3.21722	3.04357	3.11485	4.21722	3.25255	3.01379	3.16991	3.09692	3.36922	3.11768	2.67806	3.11288	3.12206	3.29968	3.01286	3.21722	2.87433	3.73179	3.74078	3.10759	3.14683	1.89529	3.95418	3.89529	4.28433	3.53914	3.57336	3.57336	4.89529	3.80218	4.21722	4.21722	1.89529	4.43961	2.89529	2.80218	1.89529	4.21722	3.99482	3.99482	1.04729	3.56514	3.04729	3.21722	2.21722	3.89529	3.21722	3.89529	4.21722	3.48025	2.63225	3.21722	2.21722	3.74838	3.43294	3.6562	3.66467	3.99044	3.7855	3.79095	4.21722	3.21722	2.77664	4.43961	3.52728	3.63225	2.89529	3.21722	3.56514	1.89529	2.95418	3.21722	3.86358	4.32413	3.11768	3.89529	2.73179	3.21722	3.88018	3.50672	3.11768	4.43961	2.73179	3.21722	4.21722	2.63225	3.73179	1.40986	2.63225	2.99482	3.21722	3.63225	4.21722	3.21722	3.60841	3.66467	4.00812	3.9589	1.63225	2.21722	3.53914	4.01076	4.16991	2.80218	2.40986	2.99482	3.89529	2.85465	3.31032	3.54979	4.12258	3.84171	3.8753	3.86929	3.80218	3.80218	3.84585	3.72418	3.67339	3.51678	3.57374	3.67665	4.03664	3.61149	3.85704	3.80218	4.38833	3.92771	4.00467	3.80218	3.34275	3.2738	3.14683	2.74773	3.69982	3.72623	3.16277	3.97058	3.79372	4.04388	4.03377	3.96929	4.05372	3.71471	3.74773	3.89529	4.14683	3.81668	3.70264	3.77664	3.37994	3.21722	3.41203	3.38714	4.08946	3.63225	3.22185	3.32413	3.48025	3.70875	3.30252	3.80218	3.41751	3.78112	3.81216	3.78112	3.20014	2.97621	2.86523	3.31032	4.02457	3.92771	4.13475	3.75778	3.43961	3.48025	2.89529	3.21722	2.89529	2.99482	3.80218	3.63225	3.70264	2.21722	2.63225	4.95418	4.63225	4.21722	4.21722	4.21722	3.95418	3.21722	3.21722	2.95418	3.85465	3.92771	4.06521	3.21722	3.31032	3.84525	4.31675	1.89529	3.21722	3.63225	4.07971	3.75778	3.40986
MRPS16	4.80218	4.67665	4.80218	4.95418	2.63225	3.95418	2.89529	4.86929	3.21722	4.73179	3.95418	3.63225	3.89529	4.53914	4.21722	4.21722	5.21722	4.49732	4.63225	4.53914	3.73179	4.70264	2.89529	4.43961	3.63225	3.99482	4.50352	4.16063	4.84171	3.74773	4.57979	4.50262	4.66328	4.48852	4.66082	4.27862	4.79233	4.63225	4.68852	4.21722	4.17974	4.38071	4.45822	4.21722	4.70264	3.86929	5.00941	4.77664	4.93291	3.9721	5.04164	4.12411	4.81093	4.21722	4.97906	4.03664	5.06075	4.35472	4.88707	4.21722	4.96929	2.40986	4.92638	3.99482	4.79484	4.80218	5.11412	3.95418	4.06521	5.13825	5.14633	4.84525	5.02627	4.50802	4.2403	4.59573	5.28251	4.01076	4.35048	3.79095	4.18619	3.45168	4.59782	3.88018	4.6253	3.86929	4.64348	4.28593	4.73179	4.48025	4.09168	3.89529	4.52534	3.21722	4.5041	4.57336	2.89529	5.02457	4.99482	4.30468	4.21722	3.21722	4.89529	4.38714	3.89529	3.21722	4.49732	4.40986	4.04729	4.34275	4.95418	4.69115	3.80218	1.89529	3.21722	2.89529	2.63225	1.89529	2.63225	3.95418	2.21722	4.58375	4.21722	4.56901	4.00571	4.75778	4.19212	4.0004	4.51095	3.80218	3.87618	2.63225	4.55425	4.21722	2.89529	3.80218	4.07971	4.89529	4.21722	3.63225	4.50101	4.72623	4.55825	4.89529	4.31675	4.43961	4.67665	4.21722	3.31032	4.43961	4.73179	4.21722	3.21722	2.63225	3.73179	4.99482	2.63225	3.40986	2.63225	3.63225	3.63225	3.21722	4.50565	4.98018	4.79452	5.05466	2.63225	4.21722	4.02457	4.11768	4.21722	4.21722	4.21722	4.40986	3.89529	4.21722	3.89529	3.98589	4.77909	4.76154	4.6682	3.86929	4.43166	4.14321	4.46998	3.82727	4.54628	4.64606	4.54517	4.38714	4.76202	4.33586	4.85704	4.29814	4.49795	4.84525	4.25621	4.09168	4.34275	4.43134	4.21722	3.69115	4.43678	4.2447	3.98589	4.76036	4.72418	4.82914	4.64298	4.69721	4.16475	4.52207	4.67178	4.37333	3.99482	4.45822	4.39779	3.96929	5.05199	4.33269	5.0758	4.38714	4.5045	4.28433	5.25612	4.28937	4.87714	5.08257	4.97887	4.14321	4.96641	4.33751	4.91302	4.55163	4.83019	4.04034	5.05193	4.21722	4.02457	4.07971	4.36922	4.66467	3.95418	3.48025	2.89529	4.80218	3.48025	3.73179	4.80218	2.63225	4.73659	4.21722	4.63225	3.63225	4.95418	3.89529	3.21722	3.73179	4.63225	3.21722	3.21722	4.33269	3.04729	4.56514	3.89529	3.43961	4.01076	3.92771	3.21722	3.89529	4.53914	4.21722	3.92771	4.66467	3.40986
