## supplemental table S4 for "Integration of cell-type resolved spatial proteomics and transcriptomics reveals novel mechanisms in early ovarian cancer" (part 13 of 26)

### Sheet: S4A (continued)
Gene	p53_6__P53_Epithelium	p53_6__FOXJ1pos_Epithelium	p53_6__FOXJ1neg_Epithelium	p53_6__normal_Stroma	p53_6__P53_Epithelium	p53_6__FOXJ1pos_Epithelium	p53_6__FOXJ1neg_Epithelium	p53_6__FOXJ1pos_Epithelium	p53_6__FOXJ1neg_Epithelium	p53_6__FOXJ1pos_Epithelium	p53_6__FOXJ1neg_Epithelium	p53_6__normal_Stroma	p53_6__FOXJ1pos_Epithelium	p53_6__FOXJ1neg_Epithelium	p53_6__FOXJ1pos_Epithelium	p53_6__normal_Stroma	p53_6__normal_Stroma	p53_6__FOXJ1pos_Epithelium	p53_6__FOXJ1neg_Epithelium	p53_6__normal_Stroma	p53_6__FOXJ1pos_Epithelium	p53_6__FOXJ1neg_Epithelium	p53_6__normal_Stroma	p53_6__FOXJ1pos_Epithelium	p53_6__FOXJ1neg_Epithelium	p53_6__normal_Stroma	HGSTIC_MET2__met_Epithelium	HGSTIC_MET2__met_Stroma	HGSTIC_MET2__met_Epithelium	HGSTIC_MET2__met_Stroma	HGSTIC_MET2__met_Epithelium	HGSTIC_MET2__met_Stroma	HGSTIC_MET2__met_Epithelium	HGSTIC_MET2__met_Stroma	HGSTIC_MET2__met_Epithelium	HGSTIC_MET2__met_Stroma	HGSTIC_MET2__met_Epithelium	HGSTIC_MET2__met_Stroma	HGSTIC_MET2__met_Epithelium	HGSTIC_MET2__met_Stroma	HGSTIC_MET2__met_Epithelium	HGSTIC_MET2__met_Stroma	HGSTIC_MET2__met_Epithelium	HGSTIC_MET2__met_Stroma	HGSTIC_MET5__met_Epithelium	HGSTIC_MET5__met_Stroma	HGSTIC_MET5__met_Epithelium	HGSTIC_MET5__met_Stroma	HGSTIC_MET5__met_Epithelium	HGSTIC_MET5__met_Stroma	HGSTIC_MET5__met_Epithelium	HGSTIC_MET5__met_Stroma	HGSTIC_MET5__met_Epithelium	HGSTIC_MET5__met_Stroma	HGSTIC_MET5__met_Epithelium	HGSTIC_MET5__met_Stroma	HGSTIC_MET5__met_Epithelium	HGSTIC_MET5__met_Stroma	HGSTIC_MET5__met_Epithelium	HGSTIC_MET5__met_Stroma	HGSTIC_MET5__met_Epithelium	HGSTIC_MET5__met_Stroma	HGSTIC_MET5__met_Epithelium	HGSTIC_MET5__met_Stroma	HGSTIC_MET5__met_Epithelium	HGSTIC_MET5__met_Stroma	HGSTIC_MET6__met_Epithelium	HGSTIC_MET6__met_Stroma	HGSTIC_MET6__met_Stroma	HGSTIC_MET6__met_Epithelium	HGSTIC_MET6__met_Epithelium	HGSTIC_MET6__met_Stroma	HGSTIC_MET6__met_Epithelium	HGSTIC_MET6__met_Epithelium	HGSTIC_MET6__met_Stroma	HGSTIC_MET6__met_Epithelium	HGSTIC_MET6__met_Epithelium	HGSTIC_MET6__met_Stroma	HGSTIC_MET6__met_Epithelium	HGSTIC_MET6__met_Stroma	HGSTIC_MET6__met_Epithelium	HGSTIC_MET6__met_Stroma	HGSTIC_MET6__met_Epithelium	HGSTIC_MET6__met_Stroma	HGSTIC_MET6__met_Epithelium	HGSTIC_MET6__met_Stroma	STIC_1__STIC_Epithelium	STIC_1__STIC_Epithelium	STIC_1__STIC_Epithelium	STIC_1__normal_Stroma	STIC_1__FOXJ1pos_Epithelium	STIC_1__FOXJ1neg_Epithelium	STIC_1__STIC_Epithelium	STIC_1__STIC_Stroma	STIC_1__STIC_Epithelium	STIC_1__STIC_Epithelium	STIC_1__STIC_Stroma	STIC_1__STIC_Stroma	STIC_1__FOXJ1neg_Epithelium	STIC_1__FOXJ1pos_Epithelium	STIC_1__FOXJ1neg_Epithelium	STIC_1__normal_Stroma	STIC_1__FOXJ1pos_Epithelium	STIC_1__FOXJ1neg_Epithelium	STIC_1__FOXJ1neg_Epithelium	HGSTIC_FT1__FOXJ1neg_Epithelium	HGSTIC_FT1__STIC_Epithelium	HGSTIC_FT1__STIC_Epithelium	HGSTIC_FT1__STIC_Epithelium	HGSTIC_FT1__STIC_Epithelium	HGSTIC_FT1__STIC_Epithelium	HGSTIC_FT1__STIC_Epithelium	HGSTIC_FT1__STIC_Epithelium	HGSTIC_FT1__FOXJ1pos_Epithelium	HGSTIC_FT1__FOXJ1neg_Epithelium	HGSTIC_FT1__FOXJ1neg_Epithelium	HGSTIC_FT1__FOXJ1pos_Epithelium	HGSTIC_FT1__FOXJ1neg_Epithelium	HGSTIC_FT1__normal_Stroma	HGSTIC_FT1__STIC_Stroma	HGSTIC_FT1__normal_Stroma	HGSTIC_FT4__invasive_Epithelium	HGSTIC_FT4__invasive_Stroma	HGSTIC_FT4__invasive_Epithelium	HGSTIC_FT4__invasive_Stroma	HGSTIC_FT4__STIC_Epithelium	HGSTIC_FT4__STIC_Epithelium	HGSTIC_FT4__FOXJ1pos_Epithelium	HGSTIC_FT4__FOXJ1pos_Epithelium	HGSTIC_FT4__FOXJ1neg_Epithelium	HGSTIC_FT4__FOXJ1pos_Epithelium	HGSTIC_FT4__FOXJ1neg_Epithelium	HGSTIC_FT4__invasive_Epithelium	HGSTIC_FT4__invasive_Stroma	HGSTIC_FT4__STIC_Stroma	HGSTIC_FT4__STIC_Stroma	HGSTIC_FT4__normal_Stroma	HGSTIC_FT4__STIC_Stroma	HGSTIC_FT4__normal_Stroma	HGSTIC_FT4__normal_Stroma	HGSTIC_FT3__STIC_Epithelium	HGSTIC_FT3__STIC_Epithelium	HGSTIC_FT3__STIC_Stroma	HGSTIC_FT3__invasive_Epithelium	HGSTIC_FT3__invasive_Epithelium	HGSTIC_FT3__invasive_Stroma	HGSTIC_FT3__invasive_Epithelium	HGSTIC_FT2__STIC_Epithelium	HGSTIC_FT2__STIC_Epithelium	HGSTIC_FT2__STIC_Stroma	HGSTIC_FT2__STIC_Epithelium	HGSTIC_FT2__STIC_Epithelium	HGSTIC_FT2__STIC_Stroma	HGSTIC_FT2__FOXJ1pos_Epithelium	HGSTIC_FT2__FOXJ1neg_Epithelium	HGSTIC_FT2__FOXJ1pos_Epithelium	HGSTIC_FT2__FOXJ1neg_Epithelium	HGSTIC_FT2__FOXJ1pos_Epithelium	HGSTIC_FT2__FOXJ1neg_Epithelium	HGSTIC_FT2__normal_Stroma	HGSTIC_FT2__normal_Stroma	HGSTIC_FT2__normal_Stroma	STIC_5__STIC_Epithelium	STIC_5__STIC_Epithelium	STIC_5__STIC_Epithelium	STIC_5__STIC_Epithelium	STIC_5__STIC_Stroma	STIC_5__STIC_Stroma	STIC_5__STIC_Stroma	STIC_5__FOXJ1pos_Epithelium	STIC_5__FOXJ1neg_Epithelium	STIC_5__normal_Stroma	STIC_5__FOXJ1pos_Epithelium	STIC_5__FOXJ1neg_Epithelium	STIC_5__normal_Stroma	STIC_5__FOXJ1pos_Epithelium	STIC_5__FOXJ1neg_Epithelium	STIC_5__normal_Stroma	HGSTIC_FT5__invasive_Epithelium	HGSTIC_FT5__invasive_Epithelium	HGSTIC_FT5__STIC_Epithelium	HGSTIC_FT5__STIC_Stroma	HGSTIC_FT5__STIC_Epithelium	HGSTIC_FT5__STIC_Stroma	HGSTIC_FT5__STIC_Epithelium	HGSTIC_FT5__STIC_Stroma	HGSTIC_FT5__STIC_Epithelium	HGSTIC_FT5__STIC_Stroma	HGSTIC_FT5__STIC_Epithelium	HGSTIC_FT5__STIC_Stroma	HGSTIC_FT5__invasive_Epithelium	HGSTIC_FT5__invasive_Stroma	HGSTIC_FT5__invasive_Epithelium	HGSTIC_FT5__invasive_Stroma	HGSTIC_FT5__invasive_Epithelium	HGSTIC_FT5__invasive_Stroma	HGSTIC_FT5__STIC_Epithelium	HGSTIC_FT5__STIC_Stroma	HGSTIC_FT5__STIC_Epithelium	HGSTIC_FT5__FOXJ1pos_Epithelium	HGSTIC_FT5__FOXJ1neg_Epithelium	HGSTIC_FT5__normal_Stroma	HGSTIC_FT5__FOXJ1pos_Epithelium	HGSTIC_FT5__FOXJ1neg_Epithelium	HGSTIC_FT5__normal_Stroma	HGSTIC_FT5__invasive_Epithelium	HGSTIC_FT5__invasive_Epithelium	HGSTIC_FT5__invasive_Epithelium	HGSTIC_FT5__invasive_Epithelium	HGSTIC_FT5__FOXJ1pos_Epithelium	HGSTIC_FT5__FOXJ1neg_Epithelium	HGSTIC_FT5__normal_Stroma	HGSTIC_FT5__FOXJ1pos_Epithelium	HGSTIC_FT5__FOXJ1neg_Epithelium	HGSTIC_FT5__normal_Stroma	HGSTIC_FT5__FOXJ1pos_Epithelium	HGSTIC_FT5__FOXJ1neg_Epithelium	HGSTIC_FT5__normal_Stroma	HGSTIC_FT6__STIC_Epithelium	HGSTIC_FT6__STIC_Stroma	HGSTIC_FT6__STIC_Epithelium	HGSTIC_FT6__STIC_Stroma	HGSTIC_FT6__STIC_Epithelium	HGSTIC_FT6__STIC_Stroma	HGSTIC_FT6__invasive_Epithelium	HGSTIC_FT6__invasive_Stroma	HGSTIC_FT6__invasive_Epithelium	HGSTIC_FT6__invasive_Epithelium	HGSTIC_FT6__invasive_Epithelium	HGSTIC_FT6__invasive_Stroma	HGSTIC_FT6__invasive_Epithelium	HGSTIC_FT6__invasive_Stroma	HGSTIC_FT6__invasive_Epithelium	HGSTIC_FT6__invasive_Stroma	HGSTIC_FT6__STIC_Epithelium	HGSTIC_FT6__STIC_Stroma	HGSTIC_FT6__STIC_Epithelium	HGSTIC_FT6__STIC_Stroma	STIL_3__STIL_Epithelium	STIL_3__STIL_Epithelium	STIL_3__STIL_Epithelium	STIL_3__STIL_Epithelium	STIL_3__STIL_Epithelium	STIL_3__STIL_Epithelium	STIL_3__STIL_Epithelium	STIL_3__STIL_Epithelium	STIL_3__STIL_Epithelium	STIL_3__FOXJ1pos_Epithelium	STIL_3__STIL_Epithelium	STIL_3__STIL_Stroma	STIL_3__FOXJ1neg_Epithelium	STIL_3__FOXJ1pos_Epithelium	p53_2__P53_Epithelium	p53_2__FOXJ1neg_Epithelium	p53_2__FOXJ1pos_Epithelium	p53_2__FOXJ1neg_Epithelium	p53_2__FOXJ1pos_Epithelium	p53_2__FOXJ1neg_Epithelium	p53_2__FOXJ1pos_Epithelium	p53_2__normal_Stroma	p53_2__normal_Stroma	p53_1__P53_Epithelium	p53_1__P53_Epithelium	p53_1__P53_Epithelium	p53_1__P53_Epithelium	p53_1__FOXJ1pos_Epithelium	p53_1__FOXJ1neg_Epithelium	p53_1__FOXJ1pos_Epithelium	p53_1__FOXJ1neg_Epithelium	p53_1__FOXJ1pos_Epithelium	p53_1__FOXJ1neg_Epithelium	p53_1__P53_Stroma	STIL_6__STIL_Epithelium	STIL_6__STIL_Epithelium	STIL_6__STIL_Epithelium		subtable	type of table	dataset	type of tissue
FIS1	5.21722	3.80218	4.21722	2.63225	4.43961	3.63225	1.89529	4.21722	4.91765	3.99482	4.43961	4.95418	2.89529	3.21722	3.73179	3.21722	4.21722	2.99482	4.50672	4.67665	3.40986	4.35472	4.89529	4.63225	2.63225	3.99482	4.31909	3.8387	4.5149	3.95418	4.55282	4.30468	4.78112	4.26612	5.09692	3.86358	4.66859	4.43961	4.61576	4.48025	4.35808	4.32825	4.59067	4.52207	4.64819	3.99482	4.74231	3.96929	4.57848	3.74078	4.62472	3.38714	4.76664	4.7647	4.73805	4.52207	4.73379	4.14321	4.78015	3.26968	4.49285	3.73179	4.80815	4.21722	4.70891	3.89529	5.01131	4.53914	4.14321	5.01248	5.12542	4.34275	5.32072	5.02201	4.84798	4.85876	5.16277	4.48025	5.12927	4.76823	5.05494	3.93711	5.11865	3.95418	5.07136	4.16475	3.91765	4.18159	3.73179	4.48025	4.88018	4.89529	3.73179	4.67665	4.12795	4.2738	2.89529	4.80218	3.99482	4.53914	2.89529	4.63225	3.89529	4.38714	3.89529	3.21722	3.73179	4.40986	3.85465	4.34275	3.85465	4.21722	4.02457	3.48025	3.21722	5.06521	4.63225	4.48025	3.63225	3.63225	4.21722	4.50781	4.26302	4.39316	3.84525	4.26875	4.28997	4.18327	4.47247	4.21722	4.21722	3.21722	4.42141	4.36922	2.89529	2.21722	3.75778	3.89529	4.33269	4.95418	4.39409	3.97621	3.11768	4.2876	3.86929	4.43961	4.21722	4.36922	4.89529	4.43961	4.31675	3.21722	3.21722	3.63225	3.99482	4.21722	2.63225	4.21722	4.95418	2.63225	4.21722	3.21722	4.74591	4.41123	4.56186	4.44635	4.63225	4.21722	3.80218	4.01076	4.84798	3.53914	4.57979	4.57979	3.89529	3.63225	4.21722	4.46233	4.73179	4.91765	4.57831	4.31675	4.59715	3.48025	4.51229	3.72418	4.54628	4.32413	4.52092	4.02457	4.12975	3.78837	4.1308	4.21722	4.26968	4.07971	4.51121	4.80218	4.45822	3.89529	3.99482	4.43961	4.47033	4.64606	3.78426	4.21722	4.55425	4.88161	4.52617	4.46114	4.1103	3.58918	4.24369	4.25786	3.99482	3.92771	4.11768	3.29122	5.02149	4.53914	5.12295	4.3465	4.45697	4.73179	4.83126	4.17974	4.55064	4.83513	4.76759	4.15832	4.15448	4.21722	4.75119	3.86358	4.83019	3.42367	5.133	4.01076	3.74078	4.45822	3.95418	4.56514	3.63225	4.21722	3.48025	2.80218	4.48025	4.40986	3.80218	2.63225	4.16831	5.21722	4.21722	4.95418	2.63225	1.89529	3.21722	4.21722	3.95418	4.21722	4.21722	2.63225	4.36922	3.56514	3.89529	3.63225	3.48025	4.51267	3.86929	4.89529	2.21722	3.63225	3.92771	4.56514	4.57979
MRPS23	3.21722	3.53914	3.21722	4.63225	3.21722	3.63225	2.89529	3.99482	3.80218	4.21722	4.80218	4.21722	3.48025	4.21722	2.99482	4.21722	4.21722	4.21722	3.04729	4.02457	3.99482	4.48025	2.89529	3.95418	3.21722	4.57979	4.35152	4.10174	3.80218	4.04729	4.07283	3.38714	3.53496	3.68116	4.09692	4.15308	3.92443	3.74773	4.18405	4.21722	3.78979	3.03279	4.21722	4.45168	3.86832	2.40986	4.02959	3.42872	4.02959	4.30468	3.86747	4.38714	3.8471	3.8387	3.87157	3.29968	3.73659	4.06521	3.88707	3.36922	3.75936	3.73179	3.98381	4.31675	3.85255	4.35472	3.67082	3.21722	3.80218	3.90886	3.51924	3.34275	3.91306	3.84335	4.01791	3.74328	3.90527	2.63225	3.20162	3.03888	3.36307	3.12975	3.53369	3.63225	3.47097	3.86929	4.42667	4.25198	4.34846	3.89529	3.63225	3.48025	4.28433	3.21722	3.89529	4.06521	3.48025	3.80218	2.99482	3.53914	4.89529	2.63225	4.21722	3.21722	3.89529	4.21722	3.99482	4.40986	3.63225	4.07971	3.63225	3.36922	4.49023	3.48025	4.21722	3.89529	2.63225	3.89529	4.21722	1.63225	3.80218	4.1775	4.43294	4.18053	3.56514	4.19074	3.56869	4.46338	3.84798	5.38714	3.77664	3.63225	4.41407	3.04729	4.21722	3.21722	3.56514	4.70264	4.33269	3.63225	4.01558	3.90909	3.48025	4.06521	4.1103	0.632253	3.71972	4.13475	4.11768	3.95418	2.99482	4.21722	4.21722	2.63225	3.99482	2.99482	3.63225	2.40986	3.63225	2.63225	2.63225	3.21722	3.79427	3.61576	4.00812	3.37394	4.21722	3.80218	1.21722	4.31032	3.90688	4.30468	3.40986	4.40986	3.89529	4.29522	4.31032	4.04729	3.56186	3.58645	4.00362	2.73179	3.8387	4.35472	4.29683	3.49285	4.10571	3.7647	3.89378	3.91765	3.97775	3.99482	4.18327	3.47097	4.18479	3.75778	3.80875	3.63225	3.95418	2.74328	2.99482	3.85465	3.78228	3.94304	4.16277	3.33586	3.75936	4.104	3.82355	4.05675	4.21722	3.12975	4.24369	4.29739	3.91236	3.87326	4.16831	3.87618	3.73609	3.63225	4.22588	3.46514	3.66847	3.63225	3.62993	3.32413	4.09692	3.96839	3.91258	3.55064	3.98455	3.15308	4.27611	4.08597	3.61518	4.16063	4.00962	3.11768	3.9721	3.75778	3.63225	3.92771	3.63225	3.89529	3.48025	3.80218	4.21722	3.40986	3.53914	4.21722	4.11768	4.21722	3.63225	3.63225	4.63225	3.48025	3.21722	4.21722	4.95418	3.21722	4.21722	3.63225	3.85465	3.34275	4.21722	4.21722	4.11768	4.28135	3.86929	2.89529	3.80218	2.63225	4.07971	4.56514	3.99482
MRPS33	3.21722	4.02457	4.53914	4.21722	3.21722	3.95418	4.48025	3.21722	2.80218	4.40986	4.43961	4.95418	3.48025	5.02457	5.1103	3.21722	4.21722	4.49732	4.21722	2.80218	3.99482	3.89529	4.21722	4.80218	4.21722	4.21722	3.18159	3.8387	3.76154	3.74773	4.25116	3.91765	3.89005	3.68116	4.03279	4.01558	3.81196	3.50672	4.31237	3.70264	3.63225	3.89529	3.45822	3.83019	4.3788	3.57979	4.63225	3.42872	4.48415	4.17141	4.7055	3.80218	4.46791	4.10174	4.21093	3.45168	4.64423	3.89529	4.56514	3.54979	4.33852	2.99482	4.45407	3.57979	4.28166	3.48025	4.24537	4.09168	3.48025	4.32236	4.21722	2.75778	4.07971	4.12482	4.19376	4.35472	4.01692	3.89529	4.01791	3.69784	4.02018	3.45168	4.32218	3.80218	4.28496	3.65779	3.86107	3.98895	3.99482	4.21722	3.63225	3.89529	3.63225	3.53914	3.93091	3.38071	4.48025	3.80218	3.99482	4.38714	4.21722	3.63225	4.21722	4.02457	4.21722	4.21722	3.73179	3.99482	3.63225	2.75778	3.04729	3.85465	4.02457	4.21722	3.21722	2.89529	4.63225	4.21722	2.63225	2.63225	4.21722	3.91726	3.78658	3.9602	3.56514	3.39005	3.16659	4.03888	3.26302	3.80218	4.49285	3.63225	3.79936	2.63225	4.48025	2.21722	4.07971	1.89529	3.80218	4.80218	4.08597	4.21722	3.89529	4.14321	4.1103	4.09168	3.09168	3.36922	3.76976	4.21722	3.57979	3.21722	3.21722	2.63225	4.21722	4.21722	4.21722	4.21722	4.21722	2.63225	3.63225	3.21722	4.11937	4.04319	4.21722	3.6788	3.21722	4.21722	2.80218	3.31032	4.07037	4.38714	3.73179	2.40986	4.48025	3.63225	3.48025	3.98589	4.40986	3.84171	4.16328	3.73179	4.21722	4.21722	4.27734	3.82727	4.34275	3.90909	4.25299	4.02457	3.85222	3.94591	3.72169	3.51678	4.31032	3.92771	4.22706	3.43961	4.10356	4.21722	3.8249	4.17657	3.80875	3.87433	4.04729	4.15402	4.22982	4.69875	4.21722	3.66973	3.99482	2.12975	4.13475	3.84282	3.52534	3.87326	3.48025	3.42872	3.89259	3.33269	3.9507	2.91765	3.90948	4.07283	4.13612	3.93181	3.76318	3.88093	3.88518	3.59573	3.66263	4.08597	3.69834	3.78112	3.71471	3.51678	4.09304	3.31032	3.74078	4.00571	4.04729	3.56514	3.80218	3.48025	2.89529	3.80218	2.89529	3.40986	2.80218	2.63225	3.95418	4.21722	4.21722	3.63225	4.95418	5.06521	1.63225	3.40986	3.95418	3.21722	3.21722	3.80218	4.63225	2.75778	2.48025	3.80218	4.31032	3.21722	3.86929	3.89529	3.21722	2.63225	4.07971	4.45822	2.99482
GOLT1B	3.21722	4.02457	4.21722	3.63225	1.63225	1.63225	2.89529	2.73179	2.21722	2.99482	3.63225	3.63225	2.89529	2.21722	2.40986	3.21722	4.21722	2.40986	2.63225	4.21722	3.99482	1.89529	2.89529	1.63225	2.63225	1.40986	3.85966	3.51678	3.80218	3.50672	3.77909	3.80218	3.66328	3.8828	3.15832	3.60054	3.60251	3.50672	3.61576	3.35472	3.78979	2.57336	4.00571	3.12975	3.93482	3.73179	3.7825	2.96929	3.90406	3.53914	4.03597	2.53914	3.58271	3.6867	3.82294	3.29968	3.76428	3.35472	3.90753	4.16277	3.51361	2.99482	3.62625	3.73179	3.63956	3.89529	3.2798	2.95418	4.14321	3.53219	3.58198	2.75778	3.38581	3.46345	2.96346	3.70264	3.57085	2.89529	3.32191	3.18327	3.61682	3.29968	3.65922	3.43961	3.10174	3.1103	4.12411	3.50352	2.8249	3.48025	3.43961	2.89529	3.91236	2.80218	2.57336	3.43134	2.89529	2.21722	3.99482	3.38714	1.89529	3.63225	3.48025	3.80218	3.48025	2.21722	3.73179	4.40986	4.50672	3.75778	3.36922	4.04729	4.21722	1.89529	3.21722	3.89529	3.63225	3.48025	2.63225	3.95418	3.80218	2.99879	2.96346	2.91626	3.45822	3.19074	2.52916	3.11288	3.35048	2.21722	3.13921	1.63225	2.70625	4.04729	4.21722	2.21722	2.34275	3.89529	3.63225	2.63225	3.15308	3.32413	2.89529	3.21722	3.73179	2.21722	3.21722	4.13475	1.31032	3.95418	2.40986	3.21722	3.21722	2.63225	1.40986	2.40986	3.63225	3.73179	4.21722	2.63225	4.21722	3.21722	3.09383	2.92771	2.88379	3.0144	4.21722	3.80218	1.21722	2.63225	3.43294	2.53914	4.40986	2.40986	1.89529	2.63225	2.31032	2.78426	3.19413	3.33269	3.65848	3.40986	3.56117	3.48025	3.5371	3.49285	3.82191	3.32413	3.50617	3.21722	2.89529	2.99482	2.96088	3.42367	3.04729	3.56514	3.43678	3.80218	3.78753	2.57336	2.63225	3.85465	3.07178	3.21722	3.16277	3.5142	3.74188	4.01286	3.15113	3.13921	2.99482	3.83019	2.54979	3.40986	2.40986	3.07971	3.11768	2.77664	3.08186	3.71972	3.21722	2.38714	2.70381	2.99482	3.48334	3.32413	3.5041	3.6034	3.36995	3.21722	3.30648	3.15308	3.37372	3.01558	3.20014	2.10174	3.34522	4.01076	3.46514	3.56514	3.36922	3.07971	2.63225	3.89529	4.21722	4.02457	3.48025	3.40986	3.80218	2.63225	3.01076	3.21722	2.63225	2.63225	4.21722	2.89529	1.63225	2.40986	2.63225	3.21722	3.21722	3.43961	3.04729	4.21722	3.48025	3.80218	3.31032	2.56514	1.99482	3.48025	3.21722	2.63225	3.07971	1.75778	2.40986
BOLA1	3.21722	2.80218	4.21722	2.63225	4.63225	3.63225	2.89529	3.86929	3.21722	1.40986	1.63225	3.63225	3.48025	3.80218	3.40986	4.21722	4.21722	3.99482	2.04729	2.80218	2.99482	2.89529	3.89529	1.63225	3.63225	2.99482	3.38323	3.51678	4.21722	3.74773	3.73179	4.21722	3.78112	3.75155	4.12795	2.69365	3.30295	3.85465	3.84525	3.89529	3.25374	3.82129	3.61576	2.93711	3.69499	3.57979	3.44463	3.77664	3.57848	3.12411	3.662	3.02457	3.73389	3.32413	3.72045	3.58918	3.95418	2.48025	3.72357	3.63225	3.81059	3.73179	3.91904	3.73179	3.74491	3.70264	3.13684	3.43961	3.48025	3.18209	2.88537	4.07971	3.181	3.39547	3.47247	2.66082	3.32031	3.89529	2.58495	2.59831	2.83255	3.12975	3.07426	3.09168	3.32413	2.99482	3.67665	3.81386	3.91236	2.89529	2.63225	3.48025	3.99482	3.80218	3.66082	4.12795	3.48025	4.21722	2.40986	3.53914	4.21722	3.63225	3.48025	3.80218	3.48025	2.21722	2.99482	2.40986	4.21722	3.56514	4.36922	3.74773	4.15581	2.89529	4.21722	1.89529	2.63225	3.48025	3.63225	2.63225	3.21722	3.64074	4.30741	3.86324	3.56514	3.75778	3.56869	3.54584	3.16991	2.21722	3.55425	1.63225	3.45757	3.63225	1.89529	2.21722	3.07971	4.21722	3.80218	3.21722	3.69365	4.04034	4.31032	3.70264	3.57979	3.95418	3.33269	3.50672	3.31032	4.21722	4.21722	4.80218	3.21722	2.63225	4.21722	3.99482	3.63225	2.99482	2.63225	2.63225	2.63225	3.21722	3.43623	3.34275	3.56186	3.53441	3.95418	3.80218	2.80218	3.89529	3.43294	3.67665	2.40986	4.40986	1.89529	3.21722	4.31032	4.10618	3.6662	3.91765	3.59878	3.86929	3.95418	3.98275	3.70702	3.55425	3.70774	3.51678	3.70005	3.12411	3.80782	3.67289	3.83534	3.87433	4.0946	3.34275	4.12542	3.80218	3.56514	3.57336	3.63225	3.63225	3.61235	3.47097	3.54979	3.92082	3.92348	3.84685	3.93249	3.21722	3.57979	2.71471	3.67178	3.25786	3.14683	3.81668	3.70264	3.55425	3.32105	3.43961	3.42714	2.91765	3.24146	2.40986	3.20323	3.73917	3.78281	3.48974	3.43437	3.55064	3.52061	3.69365	3.37372	3.01558	3.26726	3.42367	3.34522	2.63225	3.38714	4.00571	2.63225	2.34275	1.63225	3.89529	3.48025	2.80218	2.89529	2.99482	3.53914	4.21722	3.21722	3.21722	2.63225	2.63225	2.63225	1.89529	4.21722	4.40986	3.21722	4.21722	3.21722	3.80218	3.63225	3.56514	2.48025	3.63225	2.63225	4.1501	3.73179	1.89529	3.80218	2.63225	3.56514	4.21722	2.99482
VPS36	3.80218	4.02457	2.21722	3.63225	3.95418	3.63225	1.89529	3.21722	3.53914	2.99482	3.21722	3.63225	2.89529	3.21722	3.40986	3.21722	4.21722	3.57979	4.04729	3.80218	4.21722	3.70264	1.89529	4.21722	3.21722	4.57979	3.94713	3.60424	3.27611	4.50672	3.46875	3.60953	3.83661	3.9442	3.38071	3.50101	3.40986	4.50672	3.51267	3.70264	3.63225	3.2738	3.61576	3.58918	3.48025	3.57979	3.50352	4.21722	3.42445	3.38714	3.47355	3.67665	3.52857	4.32413	3.68461	3.58918	3.54554	3.59573	3.31237	3.71026	3.47179	3.73179	3.76376	3.99482	3.54936	4.35472	3.4467	4.21722	3.98275	3.51616	3.23684	4.34275	3.4481	3.596	3.51095	3.78281	3.46233	3.48025	3.13749	2.96088	2.66263	3.52207	2.88161	3.95418	3.32413	3.65779	3.74078	2.44463	1.40986	3.89529	3.80218	4.21722	3.91236	3.53914	3.93091	3.70264	1.89529	3.21722	2.99482	3.80218	4.48025	3.21722	3.48025	4.02457	1.89529	2.21722	3.73179	3.73179	3.63225	1.75778	3.04729	3.04729	2.80218	3.89529	4.21722	2.89529	3.63225	4.48025	2.63225	3.21722	3.80218	4.03016	3.72245	3.9384	3.21722	3.68378	3.71679	4.03888	3.96346	2.21722	3.87618	3.63225	3.90789	3.63225	3.48025	2.21722	3.56514	3.48025	4.33269	1.63225	3.69365	3.90909	4.11768	3.98275	3.57979	3.43961	3.88018	3.04729	4.39779	3.63225	3.21722	4.80218	3.21722	2.63225	2.99482	3.99482	4.21722	3.73179	4.63225	2.63225	2.63225	3.21722	3.55326	3.45822	3.95418	3.81004	3.21722	4.80218	2.80218	4.21722	3.90688	3.80218	4.40986	3.40986	2.89529	4.29522	3.31032	3.71026	3.6662	3.84171	3.82407	3.86929	3.8387	3.59573	3.94803	4.13921	3.89826	4.27166	3.9674	3.80218	4.21722	3.89529	3.49139	4.00863	3.89529	4.56514	3.89776	4.09168	4.12702	3.89529	2.99482	4.00149	3.78228	3.90909	4.16277	4.06521	3.81059	3.44349	3.82355	4.01368	3.86929	3.45168	3.95418	4.21722	3.52534	2.75778	4.26452	4.21722	3.25965	4.15581	3.14596	3.60953	3.40782	2.99482	3.5063	3.45537	3.21722	3.64647	3.74998	4.04909	3.75009	3.78112	3.68754	4.08597	3.73856	4.04034	3.34522	3.48025	4.02457	3.66467	3.50672	3.75778	3.63225	2.89529	4.21722	3.80218	3.89529	3.73179	2.80218	2.63225	3.48025	3.80218	3.63225	4.63225	4.21722	2.89529	3.21722	2.99482	2.63225	4.80218	3.21722	3.95418	4.04729	3.56514	2.89529	4.43961	4.01076	3.92771	3.99482	3.48025	3.21722	2.63225	4.21722	3.56514	3.40986
DESI2	2.21722	3.21722	3.21722	3.63225	2.63225	4.43961	1.89529	3.57979	2.21722	2.99482	3.63225	2.63225	3.48025	3.80218	2.99482	3.21722	4.21722	2.40986	3.36922	1.21722	3.99482	2.48025	1.89529	2.63225	1.63225	4.21722	3.02959	3.8387	3.88018	3.36922	3.91236	3.21722	3.63225	4.31343	3.38071	4.15308	3.92443	3.63225	3.51267	3.89529	3.51678	3.2738	3.84525	3.45168	3.8269	3.73179	3.36216	3.77664	3.92575	3.53914	3.57085	3.02457	3.57861	4.10174	3.98644	3.71471	3.79145	4.53914	3.78015	3.46233	4.02818	3.40986	3.76376	3.73179	3.54936	3.70264	3.61797	3.43961	3.59573	3.6617	3.58198	1.75778	3.29835	3.64473	3.72245	3.93091	3.90527	3.76976	3.63225	3.43481	3.75009	3.21722	3.81122	2.80218	3.37476	3.86929	2.80218	3.18159	3.8249	3.48025	3.80218	1.89529	3.52534	1.21722	3.78281	3.61775	3.48025	3.80218	3.99482	3.80218	2.89529	2.63225	1.89529	4.67665	1.89529	2.21722	3.57979	3.40986	3.36922	2.75778	3.04729	3.74773	3.33269	3.48025	3.21722	1.89529	3.63225	4.21722	2.63225	3.21722	2.21722	3.47968	4.01791	3.48627	3.45822	3.29384	3.75155	3.49139	3.90688	3.21722	3.29122	3.21722	3.35395	2.04729	3.48025	2.21722	3.56514	3.89529	3.63225	3.95418	3.50101	3.90909	3.48025	3.89529	1.99482	3.80218	3.71972	3.50672	3.76976	2.63225	3.86929	3.21722	3.21722	2.63225	3.99482	3.73179	4.21722	2.40986	3.21722	2.63225	3.63225	3.21722	3.55326	3.32257	3.56186	3.5153	3.95418	4.53914	1.21722	3.31032	3.78658	2.80218	2.40986	3.40986	3.89529	2.85465	3.63225	3.26968	4.09792	3.84171	3.75281	3.99482	3.65973	3.70264	3.69237	3.92348	3.82191	3.97621	3.7342	3.9721	3.48025	3.54736	3.62384	3.37476	2.31032	4.07971	3.6421	4.33269	3.87326	3.38071	3.73179	3.36922	3.72783	3.80218	2.78426	3.5142	3.77664	3.39619	3.95848	3.66973	3.40986	2.93711	3.92176	3.67289	2.8249	3.69638	3.70264	3.66973	3.80934	3.43961	3.18203	2.21722	3.40782	3.14683	3.32015	3.10174	3.18807	3.58137	3.47168	3.12795	2.91055	2.69365	3.14005	3.27862	3.33139	3.6867	3.49995	3.31032	3.91765	3.21722	2.85465	2.75778	2.95418	4.48025	3.48025	3.21722	3.48025	3.40986	4.02457	4.21722	3.39779	3.80218	4.21722	2.63225	4.21722	3.89529	4.21722	3.99482	1.63225	3.21722	5.21722	3.21722	3.63225	3.07971	3.21722	3.95418	3.11768	3.34275	2.99482	1.89529	2.21722	3.63225	4.07971	4.21722	2.99482
TVP23B	3.80218	4.21722	3.80218	5.43961	4.21722	2.63225	3.89529	4.73179	4.21722	4.21722	3.21722	5.21722	5.21722	5.21722	4.40986	4.80218	5.21722	4.40986	4.36922	4.02457	4.99482	4.80218	3.48025	4.43961	3.21722	3.40986	3.71764	4.37476	4.02457	4.57085	4.21722	4.42667	3.89005	4.11412	3.93091	4.01558	3.77243	3.63225	3.88707	4.2876	4.01928	3.15832	3.84525	4.21722	4.12908	4.31675	3.84456	3.77664	4.12019	4.12411	4.06966	4.02457	4.06463	3.97621	3.94915	4.03664	4.00149	3.89529	4.13282	4.26968	3.84376	2.99482	4.07251	3.21722	4.13432	4.21722	3.8828	3.95418	4.65017	4.1198	4.15667	4.21722	3.83751	3.8935	4.01791	3.48025	3.46233	4.01076	3.74415	4.31451	4.15448	3.88464	3.84685	3.88018	3.60424	3.73179	4.0752	4.06912	2.99482	5.21722	4.80218	3.48025	4.40986	4.67665	3.85876	3.66082	3.89529	4.80218	2.40986	4.38714	2.89529	3.95418	1.89529	4.21722	3.48025	4.21722	2.40986	3.99482	4.21722	4.45822	4.21722	3.63225	4.15581	4.48025	4.21722	4.70264	2.63225	3.48025	4.21722	2.63225	3.21722	3.91726	3.90688	3.8082	3.75778	3.99044	3.9442	4.2828	4.16991	3.21722	3.13921	3.63225	3.54083	4.21722	3.48025	4.21722	4.21722	4.21722	4.43961	3.95418	4.21722	4.16063	4.11768	3.48025	3.86929	4.53914	4.15581	3.74773	3.31032	3.63225	4.21722	4.21722	3.21722	4.95418	2.99482	4.73179	2.63225	3.99482	4.43961	3.63225	3.63225	3.21722	4.48615	4.19519	4.27336	4.21722	3.63225	4.53914	4.53914	4.55825	4.21722	4.30468	3.73179	4.86929	5.06521	4.50672	4.83389	4.46233	3.63225	3.95418	3.82407	4.49732	4.16063	3.59573	4.07766	4.49285	4.26414	4.37476	4.18053	4.12411	4.29968	4.13233	4.29875	4.13149	4.18479	4.34275	3.96991	4.09168	4.07971	4.78281	3.99482	3.95418	4.59725	4.58286	4.21722	4.04213	4.21722	4.104	4.34095	4.46114	4.40986	3.12975	4.54979	4.48025	4.63225	4.12702	4.06521	3.55425	3.67469	4.38714	4.14596	4.26161	4.15049	3.8249	4.15561	4.45537	4.17327	4.20286	4.15741	4.32825	4.30648	4.39409	4.17915	4.08597	4.25077	4.21722	3.95715	4.31032	3.60953	3.92771	4.36922	3.56514	4.21722	4.21722	4.89529	4.67665	4.89529	5.1103	2.80218	4.63225	3.89529	4.21722	2.63225	2.63225	4.21722	3.48025	4.43961	3.40986	3.63225	3.21722	3.21722	4.53914	4.04729	3.92771	4.21722	4.63225	4.21722	3.66467	4.31675	4.48025	4.80218	4.21722	4.66467	4.66467	2.40986
CHMP3	5.02457	4.53914	4.80218	4.63225	4.63225	2.63225	3.89529	5.05372	2.21722	4.21722	4.43961	3.63225	4.89529	4.21722	3.99482	3.21722	4.21722	4.1103	4.63225	4.38714	4.21722	5.06521	1.89529	3.63225	4.43961	3.99482	4.53209	4.10174	5.00729	4.63225	4.95418	4.64348	4.66328	4.60716	4.43134	4.64785	4.33043	4.90527	4.40164	4.53914	4.86255	4.32825	4.34275	4.93711	4.97329	4.21722	4.95418	4.42872	4.79826	4.26161	5.01307	4.21722	4.97716	4.8387	4.91476	4.65331	5.05852	5.38714	4.87153	4.54979	4.96929	4.73179	4.9661	4.1103	4.81917	4.80218	4.25232	4.21722	4.21722	3.96898	4.02739	4.66467	4.181	4.18463	4.54842	3.93091	4.53914	3.76976	4.10432	4.57231	4.12206	4.55602	4.32218	3.63225	3.85663	4.31675	4.7718	4.7904	4.46875	4.48025	4.53914	4.21722	4.77909	4.38714	4.35472	4.74328	3.48025	5.21722	3.73179	4.12411	4.21722	5.21722	4.48025	4.67665	3.48025	4.21722	5.16475	3.73179	5.21722	4.56514	4.50672	4.74773	5.09168	4.48025	4.21722	5.35472	3.63225	4.70264	3.63225	4.63225	4.53914	4.57315	4.65534	4.59712	4.56514	4.52332	4.75155	4.37591	4.07037	4.53914	4.05675	4.63225	4.52046	4.04729	3.48025	3.21722	3.34275	3.89529	4.33269	5.09168	4.50101	4.72623	3.89529	4.65017	4.21722	4.71972	4.88018	5.00149	4.76976	3.95418	3.86929	3.21722	4.21722	5.43961	4.40986	4.57979	4.95418	4.57979	5.21722	2.63225	5.21722	3.21722	4.28648	4.43021	4.18245	4.5153	3.63225	4.53914	3.80218	4.31032	4.121	4.53914	4.57979	4.40986	4.48025	4.63225	4.70264	4.74773	4.92644	4.88018	4.92476	4.1103	4.86845	4.84948	4.7781	4.32684	4.47826	4.56117	4.77987	4.0752	4.46604	4.29739	4.72169	4.34967	4.59983	4.21722	4.51121	4.21722	4.68062	4.32825	4.52534	4.36922	4.29418	4.37476	5.04729	5.03045	5.04966	4.84685	4.86537	4.05675	4.61931	4.45168	3.92176	4.33586	4.21722	4.0308	4.55825	4.49285	4.46401	4.27611	4.26844	4.38714	4.40782	4.52534	4.32015	4.21722	4.20272	4.52479	4.51998	4.46818	4.36307	3.78112	4.40044	4.64785	4.34698	4.8387	4.33155	4.39779	4.80218	4.84525	4.69115	4.56514	4.88018	4.21722	4.21722	4.21722	3.89529	4.40986	4.02457	5.63225	4.83389	3.21722	3.63225	3.63225	6.21722	5.06521	4.21722	4.40986	4.80218	4.21722	3.21722	4.43961	4.21722	4.66467	4.35472	4.43961	4.83389	4.28135	3.86929	3.48025	4.80218	3.63225	4.75778	4.75778	4.57979
GLOD4	4.21722	3.21722	3.80218	4.21722	4.80218	3.95418	3.89529	4.40986	4.02457	3.99482	4.43961	3.63225	4.21722	3.21722	4.57979	4.21722	4.21722	4.31675	3.85465	4.80218	3.99482	4.21722	4.21722	3.95418	3.21722	4.40986	2.94713	3.42367	3.58645	4.69115	3.8249	3.60953	3.35662	3.26612	3.61775	3.50101	3.6469	3.95418	3.88707	3.70264	3.25374	3.38071	4.07971	4.12975	3.98589	4.57979	3.59663	3.42872	3.88941	3.38714	3.89278	4.02457	3.83343	3.8387	4.14651	4.12975	4.15999	4.35472	4.01517	4.10618	3.90789	3.40986	4.10523	3.73179	3.96149	2.89529	4.81867	4.63225	4.35472	5.00101	4.50312	3.07971	4.40688	4.14754	4.21722	4.38071	4.41652	2.89529	4.40598	4.98078	4.27734	4.21722	4.59782	3.88018	4.51678	4.40986	4.70907	4.66702	4.63225	3.48025	3.63225	4.21722	4.21722	5.02457	4.09692	4.30128	2.89529	3.21722	3.73179	4.38714	3.48025	2.63225	1.89529	4.80218	3.89529	3.21722	2.99482	4.73179	4.63225	4.45822	4.36922	3.85465	3.95418	4.70264	4.80218	4.89529	4.95418	4.21722	2.63225	4.80218	4.53914	3.58903	3.90688	3.76756	3.84525	4.07971	3.97394	4.46338	3.90688	4.80218	4.49285	3.63225	3.93891	3.63225	4.48025	3.80218	3.07971	2.89529	3.80218	3.63225	3.60054	3.90909	4.01076	3.59573	2.99482	2.63225	3.43961	3.74773	4.48025	2.63225	4.1103	3.21722	3.21722	2.63225	3.40986	4.40986	4.63225	3.40986	4.21722	4.95418	5.21722	4.21722	4.80218	4.16151	4.17067	4.29771	3.95418	3.21722	4.53914	4.55825	4.3923	4.02457	4.40986	1.40986	2.89529	4.43961	3.63225	3.78426	4.12258	3.84171	4.13553	3.86929	4.08156	4.14321	4.04345	3.87618	4.14384	4.10174	4.11076	4.70907	4.12975	4.13233	4.31451	4.51678	4.18479	5.07971	3.95813	2.95418	4.0308	4.52756	4.57979	4.29522	4.33117	4.16063	3.98589	4.08793	4.07083	4.46657	4.34095	4.52388	4.31675	3.71471	4.16277	4.40986	4.46875	4.34275	4.59573	4.55425	4.54344	4.38714	4.44951	3.86107	4.68625	4.40986	4.65069	4.17974	4.84948	4.76846	4.79729	4.39354	4.52061	4.44854	4.9898	4.15308	4.80782	3.90909	4.6617	5.31032	3.91765	4.75778	3.85465	3.56514	3.63225	2.89529	4.21722	3.80218	3.89529	1.40986	3.21722	4.21722	4.06521	3.80218	2.63225	2.63225	4.21722	3.89529	3.21722	2.99482	2.63225	3.21722	3.21722	4.33269	3.85465	3.56514	4.21722	3.95418	3.76976	4.21722	4.40986	1.89529	2.21722	4.21722	3.56514	3.75778	2.40986
CNR1	2.21722	2.80218	3.21722	2.63225	1.63225	3.95418	3.89529	3.21722	3.21722	1.40986	1.63225	2.63225	1.89529	3.21722	3.40986	4.21722	4.21722	3.21722	3.36922	3.80218	3.73179	3.48025	4.21722	2.63225	3.21722	3.40986	3.76655	3.10174	3.80218	3.74773	3.21722	4.02457	3.50101	3.8828	3.2738	3.86358	3.35739	4.04729	4.07971	3.59573	3.57567	3.2738	3.45822	3.45168	3.31032	3.40986	3.29707	3.77664	3.39364	3.67665	2.92993	3.53914	3.4501	3.10174	3.48025	2.71471	3.4258	3.98275	3.18405	4.10618	3.45041	4.73179	3.44388	3.99482	3.45314	3.48025	2.89173	2.95418	3.21722	2.91498	3.27532	3.56514	2.97078	3.66061	3.47247	2.89529	3.19025	2.31032	2.67806	2.96088	2.75009	3.52207	3.01286	2.63225	2.51678	3.86929	2.91765	1.44463	0.824898	1.89529	3.43961	4.21722	3.14683	3.21722	3.93091	3.74328	4.48025	5.38714	2.99482	2.53914	4.70264	4.43961	2.89529	4.02457	2.89529	2.21722	2.73179	2.99482	2.63225	3.92771	2.63225	4.04729	3.53914	3.48025	4.21722	3.89529	2.63225	1.89529	2.63225	4.43961	3.80218	4.14921	3.96346	4.03745	3.66467	3.64531	3.68116	3.96088	3.58495	3.21722	3.87618	3.63225	3.90789	3.36922	2.89529	2.21722	3.75778	3.48025	4.09168	3.63225	4.27862	3.97621	4.11768	4.2876	4.31675	4.09168	3.80218	3.63225	2.89529	3.95418	4.21722	3.21722	3.21722	4.95418	2.99482	4.40986	2.63225	2.99482	4.21722	4.21722	3.63225	4.80218	3.53441	3.26028	3.77909	3.06784	2.63225	3.80218	4.02457	3.63225	3.72245	4.67665	4.21722	3.99482	4.48025	4.04729	3.31032	4.16277	3.63225	4.33269	3.84135	3.99482	4.05075	4.65017	3.99653	3.77664	3.75778	3.51678	3.8862	3.91765	3.95757	3.78837	4.01977	4.07136	3.59983	4.21722	3.83475	3.80218	3.95418	3.74328	4.34846	3.85465	3.69982	3.56117	4.16277	3.48025	3.68811	3.29665	3.73609	3.87618	3.86929	3.58918	3.98589	3.54736	4.28433	3.81668	3.83389	3.77664	2.64298	3.71972	3.07099	3.12411	2.87889	3.8249	3.45214	3.78979	3.24578	3.08257	3.34336	3.5041	3.18619	3.60054	3.64348	3.27862	3.36241	2.6867	3.28973	2.63225	3.80218	4.21722	3.04729	3.07971	2.95418	3.89529	3.89529	2.80218	2.89529	3.99482	3.21722	3.63225	3.95418	4.21722	3.63225	2.63225	4.95418	4.21722	2.63225	4.57979	3.63225	4.21722	4.21722	3.43961	3.63225	3.56514	3.21722	2.21722	4.21722	4.34275	4.1103	4.21722	4.21722	2.63225	2.75778	2.75778	3.40986
RASD1	3.80218	3.80218	2.21722	5.80218	4.80218	3.21722	4.21722	3.57979	3.80218	4.57979	4.21722	6.21722	3.48025	3.21722	2.40986	6.21722	6.80218	2.73179	3.36922	6.17141	3.99482	4.21722	6.41885	3.21722	3.63225	4.40986	3.38323	4.21722	3.71972	3.95418	3.63225	3.46514	3.53496	3.60716	3.48025	3.94158	3.12607	3.50672	3.80218	3.98275	3.93181	3.82129	3.51267	3.83019	3.26968	3.86929	3.02959	3.77664	3.14507	4.26161	2.69115	4.67665	3.07919	3.51678	2.83116	2.45168	2.88523	4.2876	2.86631	3.36922	3.29122	4.21722	3.1245	3.21722	2.95272	3.89529	2.81867	2.63225	3.70264	3.10916	2.67125	3.75778	3.10571	3.18463	3.54842	2.66082	3.24369	2.89529	2.63225	2.87841	2.98455	2.93711	3.01286	2.21722	3.16063	2.99482	2.91765	2.18159	2.8249	4.21722	3.80218	3.48025	3.14683	5.86107	3.15832	3.43134	3.89529	5.02457	1.40986	3.67665	4.21722	4.80218	1.89529	4.67665	3.89529	2.21722	3.73179	3.99482	3.85465	3.56514	3.04729	3.21722	3.21722	1.89529	3.21722	2.89529	2.63225	2.89529	4.21722	3.95418	5.38714	3.53539	4.16991	3.54517	4.07971	3.43586	3.64464	3.11288	3.16991	2.21722	2.96929	3.21722	3.36922	3.63225	3.89529	2.21722	3.56514	4.48025	3.80218	3.95418	4.21722	3.10174	3.48025	3.89529	4.1103	2.95418	3.53914	3.50672	4.11768	4.21722	3.86929	3.21722	4.21722	2.63225	4.21722	2.40986	3.63225	3.73179	2.63225	5.21722	2.63225	4.21722	4.09383	3.64855	3.6662	3.19337	5.21722	4.21722	4.80218	3.31032	4.07037	4.12411	2.40986	4.21722	6.84948	3.04729	3.11768	4.59161	3.88379	3.49023	3.85842	3.73179	3.57567	4.59573	3.83255	4.46114	3.60213	3.97621	3.7342	4.7718	3.61518	4.73179	3.74515	5.10174	3.53272	4.45822	3.6856	4.53914	3.63225	3.82129	3.8249	4.50672	3.67125	3.56117	4.67178	3.04213	3.08476	3.39619	3.05802	4.13921	3.57979	4.58918	3.63225	3.33586	4.34846	3.26028	4.01076	4.36161	2.57739	4.58645	2.99192	4.83193	4.02573	4.77909	3.01326	3.45537	2.89529	2.98527	2.9702	3.40625	2.98455	2.69365	3.02457	2.69365	3.69047	3.6867	3.23201	4.21722	4.46514	3.92771	3.74773	3.34275	3.43961	2.89529	3.48025	3.53914	4.70264	3.40986	4.21722	5.21722	4.16831	3.21722	2.63225	2.63225	4.21722	4.70264	3.95418	3.40986	3.21722	4.21722	4.21722	3.95418	4.04729	3.07971	3.70264	4.33269	3.63225	4.28135	4.1103	4.48025	2.21722	4.21722	2.75778	4.45822	4.40986
STYXL1	3.80218	2.80218	3.80218	3.63225	3.95418	4.80218	2.89529	3.73179	3.53914	4.21722	3.63225	2.63225	4.89529	3.80218	3.40986	4.21722	4.21722	4.40986	2.63225	3.80218	4.40986	3.89529	4.89529	5.09168	2.63225	2.99482	4.41425	3.6867	4.05852	4.21722	4.14683	3.53914	3.96667	3.75155	4.21722	3.86358	4.33043	3.95418	4.31237	4.21722	4.39124	4.15832	3.92771	3.58918	4.44418	3.99482	4.2289	4.05675	4.15734	3.46514	4.2272	3.67665	4.27147	3.51678	4.26654	3.45168	4.19704	3.80218	4.16717	3.85465	4.43961	3.40986	4.11168	2.40986	4.15741	3.48025	4.69654	4.21722	3.06521	4.5559	4.65675	3.75778	4.68206	4.65004	4.32911	4.68188	4.10618	4.01076	5.0531	4.11288	4.56952	3.83019	4.61858	3.71972	4.7066	3.21722	4.99857	4.31909	4.40986	4.48025	3.63225	2.89529	4.21722	3.53914	4.40625	4.40625	4.21722	4.21722	4.73179	4.38714	2.89529	3.21722	4.48025	4.02457	3.48025	4.53914	3.73179	4.21722	4.50672	5.00571	3.85465	4.69115	4.49023	4.89529	5.53914	2.89529	4.21722	2.89529	4.21722	3.63225	3.21722	4.25918	4.16991	4.1237	2.92771	4.07971	3.97394	4.57231	4.47247	4.21722	4.77664	3.63225	4.16568	4.36922	3.89529	4.53914	3.56514	3.48025	3.63225	3.63225	3.50101	4.04034	3.11768	3.59573	4.1103	4.43961	4.09168	4.21722	3.76976	3.21722	4.49732	3.21722	3.21722	2.63225	4.40986	3.40986	4.21722	4.86929	4.80218	2.63225	3.63225	3.21722	3.87144	3.90074	3.64933	3.4564	4.21722	2.21722	2.21722	3.76976	4.26302	3.02457	4.86929	4.99482	2.89529	4.36922	3.31032	3.98589	4.52534	4.53914	4.49343	3.21722	4.35808	3.70264	4.07766	4.13921	4.07971	3.90909	4.04427	4.12411	4.05575	3.84282	4.0004	3.94304	4.1404	3.34275	4.2073	2.95418	4.07971	3.89529	3.8249	4.13475	4.36724	3.94304	3.54979	4.56367	4.43961	4.29665	4.57739	4.13921	3.65779	3.83019	4.41652	4.13233	3.52534	4.45822	3.95418	3.96929	4.28041	3.80218	3.92964	3.9721	4.2965	3.52534	4.70132	3.63225	4.61775	4.45382	4.59798	3.91321	4.08889	3.50101	4.68754	4.08597	4.29968	3.10174	4.34522	2.89529	4.3465	3.92771	3.95418	3.92771	3.95418	2.89529	3.89529	2.80218	3.89529	2.99482	4.02457	4.21722	4.11768	3.21722	3.63225	3.63225	2.63225	3.48025	3.95418	3.73179	3.95418	3.21722	4.21722	4.43961	3.04729	3.07971	2.89529	3.21722	4.39779	4.45822	4.40986	4.48025	3.21722	2.63225	4.21722	3.56514	2.99482
ZNF589	3.80218	2.80218	2.21722	3.63225	4.63225	3.21722	4.48025	3.86929	4.21722	4.21722	3.21722	2.63225	3.89529	3.21722	2.40986	4.21722	4.21722	3.99482	3.36922	3.53914	4.73179	3.70264	4.21722	3.63225	4.43961	4.21722	4.35152	3.90909	3.33269	3.95418	4.07283	3.80218	4.10869	3.35923	3.61775	4.15308	3.12607	4.21722	4.00571	4.21722	3.93181	3.82129	3.61576	3.83019	3.40719	4.1103	3.63225	3.55425	3.79826	4.0752	3.42233	4.12411	3.63882	3.6867	3.40515	3.45168	3.46683	3.98275	3.51267	3.54979	3.45041	2.40986	3.61721	3.86929	3.13432	3.89529	2.83728	3.21722	3.21722	3.08762	3.15667	3.56514	3.4481	3.61243	3.54842	2.57336	3.26968	2.89529	2.26302	2.87841	3.12206	3.03664	2.48929	3.21722	3.2447	2.57979	4.70907	4.50352	4.07283	3.48025	4.21722	2.89529	4.46875	2.80218	4.59573	4.59573	3.89529	3.80218	4.21722	3.21722	4.48025	3.95418	4.21722	3.80218	4.21722	3.21722	3.73179	4.86929	3.85465	4.07971	2.04729	3.36922	3.63225	2.89529	3.21722	4.48025	4.63225	3.48025	2.63225	3.63225	3.21722	4.08345	4.26302	4.05106	3.45822	4.45822	3.8828	3.92023	3.35048	3.21722	3.66973	3.95418	3.82173	3.63225	4.48025	2.21722	3.75778	3.89529	4.21722	3.21722	3.50101	3.97621	3.11768	3.70264	3.86929	4.21722	4.33269	4.04729	4.21722	3.21722	4.80218	3.21722	5.21722	2.63225	2.99482	3.73179	4.63225	3.73179	4.43961	4.21722	2.63225	4.80218	3.91583	3.84525	3.77909	3.37394	1.63225	4.53914	3.80218	4.21722	3.90688	3.91765	3.40986	4.21722	2.89529	3.63225	4.01076	4.26968	4.09792	4.05852	4.03399	3.73179	3.96524	3.59573	4.33505	4.01368	4.14384	3.8387	4.1681	3.21722	4.05575	4.04213	3.98078	4.10174	4.0946	4.56514	4.28478	4.80218	4.0308	3.38071	3.8249	3.29522	3.67125	3.90909	4.21722	3.67289	3.53407	3.48929	3.39905	4.09857	4.40986	4.12975	4.24369	3.67289	3.63225	4.21722	4.01076	4.13921	4.00911	3.71972	4.12758	3.80218	3.69212	3.73179	3.51387	2.73917	4.03279	3.82579	3.47168	4.20272	3.91055	3.60054	3.93603	3.01558	3.58918	3.7647	4.15646	3.89529	4.02457	3.34275	3.50672	4.45822	3.95418	4.48025	3.48025	3.21722	3.48025	3.73179	3.53914	2.63225	3.48025	3.80218	2.63225	3.63225	2.63225	4.21722	4.21722	3.73179	4.21722	3.21722	4.21722	3.43961	4.36922	3.75778	3.21722	4.09168	3.63225	3.84525	3.57979	3.48025	4.21722	2.63225	3.92771	3.75778	2.99482
EIF3L	5.21722	4.80218	5.02457	5.63225	5.63225	5.80218	5.06521	4.73179	5.67665	5.65779	5.88018	5.43961	5.48025	6.21722	4.57979	6.21722	4.21722	5.16475	5.36922	5.30468	5.31675	5.2876	5.70264	5.80218	6.67665	4.40986	5.19951	4.72623	5.17141	4.13475	5.33269	4.94514	4.94158	4.8828	4.55064	4.82294	4.88791	4.13475	4.53914	4.41885	4.71317	4.78281	4.59067	4.52207	5.72536	5.26784	5.62343	5.25469	4.9077	4.94514	5.01883	5.42667	5.45681	5.27166	5.59814	5.41515	5.8469	5.96138	5.7322	5.24369	5.26084	5.21722	5.16541	5.16475	5.38958	4.80218	6.10455	5.84171	5.18069	6.09439	6.22215	5.07971	6.05658	5.71866	5.52041	6.0732	5.94614	5.01076	6.03561	6.12187	5.77115	5.5727	6.09663	5.71972	6.13883	5.40986	5.3465	5.5601	5.75564	4.48025	5.63225	5.35472	5.07283	5.67665	4.61775	4.76318	4.89529	4.80218	5.31675	5.50262	4.48025	5.53914	5.21722	5.60953	4.70264	3.21722	4.21722	4.21722	3.63225	3.07971	4.21722	3.95418	3.53914	4.21722	3.21722	4.21722	4.21722	5.21722	2.63225	4.63225	4.21722	4.92145	4.43294	5.04767	4.61576	4.99044	4.95915	4.79095	4.35048	4.21722	4.77664	4.63225	5.29522	4.74773	2.89529	4.53914	4.34275	3.89529	3.95418	4.80218	4.64785	4.04034	4.21722	3.89529	4.21722	4.43961	4.71972	4.69115	3.76976	3.21722	4.31675	3.21722	4.80218	2.63225	3.73179	4.73179	2.63225	3.40986	3.21722	2.63225	2.63225	4.21722	5.5626	5.45359	5.38968	5.4614	5.21722	3.21722	4.80218	4.55825	4.90688	5.17141	4.86929	4.86929	3.89529	4.21722	4.76976	5.01692	4.92644	4.82208	5.01889	4.80218	4.9871	4.65017	5.26254	4.94657	5.28135	5.42367	5.30503	5.14795	5.05575	5.08793	4.88898	5.29814	5.16277	4.75778	5.06631	5.02457	5.33269	5.09692	5.68288	5.13475	5.07178	5.47097	5.04729	5.01867	5.12579	4.99709	5.00911	5.41223	5.96445	5.4873	4.80218	5.33586	5.21722	4.95418	5.19297	4.55425	6.05501	5.63225	6.0758	5.87543	5.19255	5.46875	6.26624	5.51678	6.20635	6.09428	6.20157	5.6923	5.20179	4.69365	6.12009	5.52654	5.69047	5.51678	5.88409	5.92503	4.88964	5.07971	5.00149	5.61576	5.63225	4.21722	3.48025	5.86107	5.21722	4.21722	5.46514	4.21722	6.06521	5.21722	4.21722	5.21722	4.63225	5.21722	4.43961	4.86929	3.95418	3.21722	4.80218	5.02457	4.04729	4.21722	3.89529	4.53914	5.01076	5.07971	5.45425	5.59573	5.38714	3.63225	4.66467	4.92771	4.86929
RPL26L1	3.80218	2.21722	3.80218	2.63225	4.63225	2.63225	2.89529	3.86929	3.80218	2.99482	2.63225	4.21722	3.89529	3.80218	3.99482	3.21722	4.21722	3.40986	2.04729	3.53914	2.99482	4.06521	3.48025	4.43961	4.43961	3.73179	4.06912	4.21722	4.18684	4.50672	4.40986	4.12411	3.91605	3.60716	4.18807	3.78112	3.96006	3.04729	4.24964	4.06521	3.73917	3.96568	3.88707	4.29968	3.26968	3.57979	3.59663	2.55425	3.38323	3.9721	3.60188	3.53914	3.59896	3.32413	3.29059	3.45168	3.60188	3.06521	3.43021	3.85465	3.72418	3.99482	3.65305	3.57979	3.75503	3.21722	3.83728	3.43961	3.48025	3.76705	4.09348	3.07971	3.83751	4.08614	3.75487	3.85876	4.36922	4.55825	3.98184	3.59831	4.18619	3.65331	4.104	3.53914	3.89181	3.73179	3.46514	3.61455	3.28433	4.70264	4.21722	4.21722	3.73179	3.21722	3.57336	3.2738	3.48025	3.80218	2.99482	3.21722	3.89529	2.63225	4.21722	3.80218	1.89529	2.21722	4.1103	4.40986	3.63225	3.56514	4.36922	4.13475	3.80218	2.89529	3.21722	1.89529	3.63225	3.89529	2.63225	3.63225	2.21722	4.11305	3.96346	4.27635	3.45822	3.82817	3.91382	4.2828	3.51095	3.21722	3.29122	3.21722	4.24231	3.85465	1.89529	4.21722	2.75778	2.89529	2.95418	2.63225	3.69365	3.51678	3.11768	3.48025	3.57979	3.63225	4.02457	3.95418	4.01076	3.21722	4.1103	3.21722	4.21722	3.63225	3.73179	2.40986	2.63225	2.99482	4.80218	4.63225	2.63225	4.21722	3.59026	3.53037	3.40986	3.30885	4.43961	2.21722	3.53914	3.63225	3.58495	3.38714	4.57979	3.99482	1.89529	3.36922	3.11768	3.46233	3.48786	3.76154	3.55756	2.99482	3.53173	3.06521	3.69237	3.66973	3.58375	3.6867	3.8862	3.46514	3.64071	4.08793	3.67359	3.32413	3.72536	3.07971	3.69982	3.63225	3.98018	3.38071	3.91236	4.09168	3.75531	3.56117	3.26968	3.13233	3.77664	3.24418	3.39905	3.92348	2.99482	2.93711	3.78426	3.84282	4.07283	4.21722	3.89529	2.96929	3.67469	3.63225	3.66235	2.67665	3.5045	3.28433	3.94767	3.39124	3.57336	4.03474	3.84309	3.38071	3.24759	3.39409	3.63225	3.01558	3.53574	2.97621	3.6173	2.63225	3.74078	3.92771	4.29522	4.34275	3.95418	4.21722	1.89529	4.02457	3.48025	4.21722	3.53914	4.21722	4.11768	4.21722	4.63225	4.63225	4.21722	4.70264	3.63225	3.40986	3.95418	3.21722	3.21722	3.63225	3.63225	4.21722	3.48025	5.02457	4.31032	3.84525	4.1103	2.89529	3.21722	2.63225	2.75778	3.92771	1.40986
COMMD2	3.80218	3.80218	4.21722	2.63225	3.63225	3.95418	3.89529	3.40986	2.80218	3.73179	1.63225	2.63225	2.89529	3.80218	3.40986	3.21722	4.21722	1.99482	3.63225	2.21722	2.99482	3.21722	3.48025	2.63225	3.21722	2.99482	3.98895	4.04034	4.05852	3.63225	3.52534	4.21722	3.75255	4.00309	3.85876	3.27862	3.5094	4.43961	3.61576	3.98275	3.73917	3.15832	3.66467	3.71471	4.05926	4.40986	3.66702	3.66973	3.75043	4.17141	3.63225	3.02457	3.92331	3.10174	3.72045	3.83019	3.90527	4.06521	3.99619	3.54979	3.59378	1.40986	3.76376	3.57979	3.65045	3.89529	3.10647	3.43961	3.35472	2.91498	2.78228	2.75778	3.15633	3.52258	3.65534	2.74328	2.67178	3.48025	2.92598	3.11288	3.46998	2.93711	3.07426	2.80218	3.44751	3.31675	3.53914	1.18159	1.8249	2.89529	3.43961	3.89529	2.14683	2.21722	3.38071	3.2738	2.89529	3.21722	4.21722	3.80218	3.48025	3.63225	3.89529	3.21722	3.48025	2.21722	3.21722	3.99482	3.36922	3.07971	3.85465	2.36922	3.33269	1.89529	4.21722	3.89529	2.63225	2.89529	2.63225	2.63225	2.21722	3.74838	3.72245	3.61097	3.84525	3.56514	3.11412	3.79095	3.84798	2.21722	3.87618	2.63225	3.35395	3.04729	2.89529	3.80218	3.75778	2.89529	2.63225	2.63225	3.86358	3.6867	4.39779	3.48025	3.40986	4.33269	4.15581	3.85465	2.89529	3.21722	4.1103	3.21722	3.21722	2.63225	2.99482	2.40986	2.63225	1.40986	3.21722	3.63225	4.63225	3.21722	3.35257	3.23891	3.46875	3.33087	5.09168	3.80218	3.53914	3.76976	3.72245	3.67665	3.73179	3.73179	2.89529	3.21722	3.11768	4.04729	3.56186	4.15581	3.8753	4.40986	3.57567	3.59573	3.80558	3.82727	3.92771	3.60424	3.85551	4.0752	3.89529	3.61149	3.83534	3.6867	3.78426	3.56514	3.89776	3.95418	3.92771	3.15832	3.8249	3.90527	3.55095	3.87433	2.92176	3.64252	3.72418	3.34728	3.70571	3.77664	3.86929	4.03664	3.67178	3.94591	3.63225	3.81668	3.63225	4.55425	3.17349	3.33269	2.86454	2.91765	2.83707	3.40986	3.39588	3.78979	3.32825	3.41698	3.04637	3.59573	3.05494	2.50101	3.26161	3.15308	3.16538	3.21722	2.70477	3.11768	2.80218	3.92771	3.85465	3.07971	3.21722	1.89529	1.89529	3.21722	3.48025	4.73179	3.21722	4.21722	3.55825	2.21722	2.63225	4.21722	5.21722	4.48025	2.63225	2.40986	3.63225	3.21722	3.21722	3.43961	3.36922	0.757784	3.70264	2.63225	3.11768	4.34275	3.73179	3.89529	3.21722	4.21722	4.56514	1.75778	2.99482
IER3IP1	2.21722	4.38714	3.80218	4.21722	4.21722	1.63225	1.89529	3.57979	2.80218	1.40986	4.95418	4.95418	4.21722	3.80218	1.40986	4.80218	4.21722	3.21722	4.04729	3.53914	2.40986	3.21722	3.48025	4.43961	3.63225	3.40986	3.61455	3.8387	3.84171	3.95418	3.63225	4.3465	3.27862	3.60716	3.99962	4.27862	3.81196	3.50672	3.51267	4.2876	3.78979	2.89529	3.00571	4.03664	4.59161	4.21722	4.77455	3.96929	4.28033	4.12411	4.37821	3.53914	4.30406	3.97621	4.67093	3.29968	4.68246	4.41885	4.49249	3.92176	4.07083	3.73179	4.34324	4.65779	4.09501	3.48025	4.66562	4.21722	4.41885	4.86523	3.91003	3.56514	4.29835	4.69186	4.65534	5.06521	4.50672	4.11768	5.06176	4.46338	5.02018	4.29968	4.88161	3.88018	4.94304	4.16475	4.02457	4.74231	4.99482	3.48025	3.80218	3.48025	2.8249	2.21722	4.21722	4.32825	3.48025	4.53914	3.73179	3.67665	4.21722	2.63225	3.48025	3.53914	3.48025	2.21722	3.40986	3.73179	4.21722	2.34275	3.85465	4.29522	3.53914	4.48025	3.21722	2.89529	3.63225	2.89529	4.21722	4.43961	4.21722	3.58903	3.72245	3.82414	3.75778	3.92771	3.56869	3.79095	3.78658	3.80218	3.42872	3.95418	3.39928	4.04729	1.89529	4.53914	3.92771	2.89529	2.63225	3.95418	3.50101	4.51678	4.01076	3.98275	2.40986	2.63225	3.88018	4.29522	2.31032	3.21722	3.21722	3.21722	3.21722	2.63225	2.99482	4.40986	2.63225	2.99482	3.63225	2.63225	2.63225	3.21722	3.94469	4.11534	4.12258	3.97298	4.43961	3.80218	4.02457	3.11768	3.26302	3.53914	3.40986	3.99482	4.89529	4.13475	3.63225	3.85465	4.17067	3.80218	4.53649	3.73179	4.14127	3.80218	3.96031	4.13921	4.03982	3.21722	3.92368	3.91765	3.99765	4.29739	3.92023	3.94304	3.66396	3.75778	3.86028	4.53914	4.17282	3.82129	4.07283	3.90527	3.91003	3.56117	3.36922	4.15402	4.13921	4.24418	4.50868	3.13921	4.1103	3.45168	3.78426	3.33586	2.99482	3.75778	3.63225	4.36161	3.43653	3.43961	3.76104	3.21722	3.84764	4.07283	4.17962	4.14127	4.03279	4.00195	4.30941	3.78281	4.18619	3.78112	4.61525	3.39409	3.85222	4.04034	3.31774	3.48025	4.21722	3.84525	3.63225	3.07971	4.33269	1.89529	1.89529	3.53914	3.89529	3.73179	3.80218	2.63225	3.55825	4.21722	3.63225	3.63225	2.63225	3.48025	3.63225	2.99482	3.21722	3.21722	3.21722	4.33269	3.85465	3.56514	3.21722	3.21722	3.63225	4.34275	3.40986	1.89529	3.21722	2.63225	3.92771	3.07971	3.40986
MPC1	4.53914	3.80218	3.80218	2.63225	3.21722	3.95418	4.21722	3.73179	4.67665	2.40986	3.21722	3.63225	3.89529	3.80218	3.73179	3.21722	4.21722	3.57979	3.85465	4.38714	3.40986	3.70264	3.48025	3.21722	3.21722	3.73179	3.85966	4.37476	3.67665	3.50672	3.52534	4.0752	3.66328	3.4467	3.93091	4.01558	3.6469	3.85465	3.45822	3.98275	3.51678	3.89529	3.34275	3.71471	3.33022	3.21722	3.48415	3.87618	3.28593	3.60953	3.23711	3.21722	3.52006	3.6867	3.48025	3.12975	3.40484	3.80218	3.23352	3.98589	3.42872	3.99482	3.21122	2.73179	3.48998	3.89529	3.35923	2.63225	3.70264	3.36326	2.98159	4.66467	3.48818	3.62867	3.62057	3.15832	3.43961	3.89529	3.35048	3.79095	3.52061	3.77361	2.73722	2.80218	2.8387	3.1103	3.53914	3.25198	2.63225	2.89529	4.53914	2.89529	3.52534	4.21722	3.57336	3.2738	2.89529	2.21722	4.40986	3.67665	2.89529	3.95418	1.89529	3.80218	1.89529	2.21722	3.73179	3.99482	2.04729	3.07971	4.04729	3.50672	4.33269	1.89529	5.21722	2.89529	2.63225	3.89529	4.21722	3.95418	3.80218	3.80388	3.72245	3.87859	4.21722	3.19074	3.68116	3.74515	3.35048	3.21722	4.13921	3.21722	4.01853	3.04729	3.89529	3.80218	3.34275	3.48025	2.95418	4.80218	4.01558	3.90909	4.01076	3.80218	3.86929	3.21722	3.63225	4.04729	3.76976	3.21722	3.73179	3.21722	4.21722	2.63225	3.73179	3.99482	2.63225	1.40986	3.95418	2.63225	4.63225	4.21722	4.28648	4.19519	4.07283	3.66152	4.21722	3.80218	4.80218	4.48025	3.72245	4.21722	4.57979	3.99482	4.48025	4.29522	4.70264	3.98589	3.8249	3.71972	3.67785	3.99482	3.57567	3.59573	3.85902	4.17874	3.54628	3.8387	4.05106	4.17141	3.71471	3.78837	3.64893	4.04034	3.1404	3.56514	3.83475	4.21722	3.92771	3.82129	3.63225	4.40484	3.78228	4.07136	3.92176	3.57979	3.63225	3.65922	3.90601	3.96929	3.21722	4.03664	4.04729	4.25786	3.40986	3.56514	4.01076	3.42872	3.67469	4.15581	3.74907	3.9721	3.46386	4.07283	3.49869	3.63225	3.06521	3.39189	3.51998	4.08115	3.79191	3.69365	3.74078	3.94158	3.87391	4.10174	3.86523	4.39779	3.9721	3.45822	3.95418	2.75778	3.80218	2.89529	1.89529	2.80218	3.48025	2.40986	1.21722	2.63225	3.83389	3.21722	4.21722	4.21722	2.63225	1.89529	3.63225	3.99482	3.95418	3.21722	3.21722	3.21722	3.36922	3.56514	2.48025	3.21722	3.76976	3.84525	3.40986	3.48025	3.21722	3.63225	3.56514	3.75778	2.40986
NAA20	5.21722	3.53914	3.80218	4.21722	2.63225	4.21722	1.89529	3.86929	2.80218	4.57979	4.43961	2.63225	3.48025	4.53914	4.21722	3.21722	4.21722	4.49732	4.36922	4.53914	4.40986	3.48025	3.48025	3.21722	3.95418	4.21722	4.76655	4.10174	4.95418	4.29522	4.60626	4.0752	4.87688	4.16659	4.52756	4.15308	4.66859	4.13475	4.80218	4.2876	4.7647	4.52756	4.59067	4.21722	4.60801	4.31675	4.42445	4.77664	4.43961	4.0752	4.42233	4.46514	4.4138	3.97621	4.41064	3.71471	4.42927	4.14321	4.33521	3.71026	4.53407	3.99482	4.25852	3.99482	4.51998	3.70264	3.71175	4.33269	2.89529	3.82676	3.27532	3.92771	3.6382	3.94196	4.01791	3.82129	3.93806	4.01076	3.26302	3.37591	3.56952	3.37768	3.7747	3.95418	3.60424	3.80218	4.46514	4.92575	4.91236	2.89529	3.80218	1.89529	4.46875	4.02457	4.48025	4.57336	2.89529	3.80218	4.57979	3.53914	1.89529	4.21722	4.48025	4.53914	2.89529	2.21722	4.31675	2.40986	3.85465	4.66467	4.36922	4.57085	4.53914	1.89529	5.53914	3.48025	2.63225	3.48025	4.63225	2.63225	2.21722	4.42173	4.47247	4.47117	4.34275	4.26875	4.26612	3.69784	4.43294	4.53914	4.05675	4.21722	4.49285	3.04729	4.89529	3.21722	3.92771	1.89529	4.09168	3.63225	3.94158	4.21722	3.11768	4.41885	4.40986	4.53914	4.27611	4.63225	4.01076	3.21722	4.49732	3.21722	3.21722	4.21722	4.21722	4.21722	3.63225	4.40986	3.63225	3.63225	3.63225	4.21722	4.16912	4.1501	4.07283	3.77833	3.63225	3.21722	3.53914	3.89529	3.90688	4.02457	3.99482	4.40986	3.89529	3.50672	4.39779	3.78426	4.23994	4.27611	4.25639	4.1103	4.3412	4.41885	4.24759	3.72418	3.86821	3.90909	3.80016	4.21722	4.28356	4.25786	4.09473	3.72623	4.49795	3.07971	3.95813	4.53914	4.05546	3.96568	4.34846	4.13475	4.48682	4.10174	3.26968	4.48025	4.48236	4.59782	4.00911	4.29122	3.57979	3.58918	4.07704	3.94591	3.63225	4.21722	4.11768	3.87618	4.3508	3.71972	4.49323	3.12411	4.28877	3.91236	3.88481	3.88601	3.78281	3.6034	3.73982	3.78281	4.36307	3.50101	3.90838	3.39409	4.01728	3.7647	4.71533	4.48025	3.74078	4.1501	3.50672	3.75778	4.09168	1.89529	4.70264	4.02457	1.89529	4.40986	3.80218	5.21722	3.83389	4.80218	2.63225	2.63225	2.63225	2.89529	3.21722	3.40986	3.95418	3.21722	4.21722	3.80218	4.04729	3.56514	3.70264	4.33269	3.63225	3.56514	4.31675	2.89529	3.21722	3.63225	4.34275	3.07971	4.40986
NIP7	2.21722	4.02457	2.21722	2.63225	3.21722	3.63225	1.89529	4.57979	4.38714	2.99482	3.21722	2.63225	2.89529	2.21722	3.73179	4.21722	5.21722	3.73179	3.63225	2.21722	2.99482	2.89529	2.89529	1.63225	4.21722	3.40986	4.25198	4.10174	3.91765	4.21722	4.52534	4.12411	3.83661	4.64464	3.52756	3.78112	3.24636	4.21722	3.45822	3.80218	4.01928	3.74328	3.61576	3.58918	3.58334	3.21722	3.57848	2.77664	3.71764	3.60953	3.36922	3.02457	3.71537	3.10174	3.54165	3.12975	3.69115	3.89529	3.61576	3.54979	3.63225	3.40986	3.4642	3.73179	3.56095	3.48025	3.39737	3.21722	3.80218	3.38989	3.48682	3.92771	3.62028	3.64473	3.62057	3.48025	3.52842	3.76976	3.10432	2.59831	3.46998	3.77361	3.7747	3.09168	3.32413	3.49732	3.38714	3.94713	3.63225	5.21722	4.63225	4.48025	4.40986	4.21722	4.15832	4.09692	4.48025	3.80218	2.40986	2.80218	3.48025	4.43961	4.21722	4.21722	4.21722	4.21722	3.99482	4.57979	3.85465	4.21722	3.36922	4.80218	4.15581	3.89529	4.21722	4.89529	2.63225	4.21722	3.63225	3.63225	2.21722	4.23919	4.35048	4.37704	4.71198	4.41314	4.03166	4.18327	4.54842	3.21722	4.21722	2.63225	4.29921	4.36922	3.89529	4.21722	4.84525	4.89529	4.43961	4.21722	3.86358	4.10174	3.63225	4.2876	4.57979	4.09168	4.53914	3.85465	3.63225	3.95418	4.1103	3.21722	3.21722	3.63225	4.21722	4.21722	2.63225	3.73179	2.63225	4.63225	3.63225	4.21722	3.85633	3.38227	3.83985	3.49593	4.43961	2.21722	3.21722	3.11768	3.96346	2.21722	3.40986	3.40986	2.89529	3.74773	4.11768	3.54979	3.7635	3.71972	3.84135	4.21722	3.53173	3.98275	4.1757	4.25469	4.24087	4.37476	4.22924	3.91765	3.99765	3.78837	3.89947	3.90909	3.94775	4.56514	3.92221	3.95418	4.12702	4.15832	3.8249	4.25674	3.75531	4.10174	4.78426	4.1103	3.86006	4.04388	4.12841	4.64171	4.16475	3.29968	4.24369	3.84282	4.07283	4.12702	4.21722	3.66973	3.69028	3.95418	3.72482	3.46514	3.40782	3.40986	3.99173	3.73917	3.91321	3.48974	3.63956	3.80218	3.61682	3.27862	4.17915	4.21722	3.93711	3.60424	3.92108	4.21722	4.12411	3.75778	3.74773	3.56514	3.63225	3.48025	3.89529	3.80218	3.48025	3.99482	3.80218	3.63225	4.26452	3.21722	4.21722	2.63225	2.63225	4.21722	4.21722	3.99482	1.63225	3.21722	3.21722	3.80218	4.36922	3.07971	3.21722	3.63225	3.76976	4.28135	3.40986	2.89529	3.21722	3.63225	4.21722	3.34275	4.21722
ZFR	2.21722	3.53914	2.21722	4.95418	4.43961	3.63225	3.48025	3.86929	3.21722	4.21722	2.63225	4.21722	3.89529	2.21722	4.21722	3.21722	4.21722	3.86929	3.63225	3.80218	3.99482	4.06521	3.48025	4.21722	3.21722	2.40986	3.94713	3.8387	4.30468	3.50672	4.21722	3.80218	4.17478	3.16659	4.03279	4.01558	4.12607	3.21722	4.18405	3.70264	3.93181	3.48025	3.66467	3.29968	4.53272	3.99482	4.5601	3.87618	4.48415	3.60953	4.54714	3.67665	4.3164	2.10174	4.60054	4.03664	4.57085	3.48025	4.53257	2.92176	4.66045	4.40986	4.30433	3.73179	4.11086	2.48025	4.54623	3.95418	4.53914	4.31311	4.25621	3.56514	4.67339	4.27339	3.96346	4.2738	4.40484	3.63225	4.64384	4.25038	4.36307	4.08395	4.53369	4.63225	4.71645	4.16475	4.17141	4.58758	4.68288	4.21722	2.63225	3.89529	4.07283	4.02457	3.78281	3.74328	4.21722	3.80218	3.99482	3.53914	2.89529	4.63225	3.48025	2.80218	4.48025	3.80218	4.40986	1.40986	3.36922	3.75778	4.74773	3.04729	3.53914	2.89529	5.21722	4.70264	3.63225	3.48025	2.63225	3.21722	2.21722	3.44519	3.72245	3.6562	3.45822	4.39005	4.11412	4.62384	3.65534	3.80218	3.29122	4.21722	3.98919	3.85465	4.21722	3.21722	3.07971	3.89529	3.63225	3.21722	3.50101	3.51678	3.76976	2.21722	3.73179	2.95418	3.71972	4.36922	3.31032	1.63225	3.86929	3.21722	3.21722	2.63225	4.40986	2.40986	3.63225	2.99482	3.63225	2.63225	3.63225	3.21722	4.57188	4.9866	4.17067	4.46639	3.63225	3.80218	2.21722	3.89529	3.78658	3.38714	3.99482	4.86929	3.89529	3.21722	3.31032	3.16277	4.28433	4.41361	4.37977	4.21722	4.3412	3.48025	4.13295	3.92348	3.97078	3.51678	3.8862	3.67665	4.25077	3.78837	3.83534	3.60424	3.46233	3.34275	3.6856	3.63225	4.0308	3.57336	3.52534	3.80218	3.51924	4.16063	3.92176	4.54736	4.48236	4.51166	4.50868	3.82727	3.80218	3.93711	3.10618	4.21722	3.73179	3.26028	3.21722	3.96929	5.02764	4.21722	4.76104	4.17141	4.37166	4.52534	4.5025	3.73917	4.55064	4.52479	4.68528	4.0163	3.83255	4.01558	4.66016	3.50101	4.45168	3.90909	4.63967	3.89529	4.12411	3.21722	4.13475	4.34275	4.09168	3.48025	4.48025	4.67665	4.21722	2.40986	5.12411	3.63225	4.31032	3.80218	3.63225	2.63225	3.63225	1.89529	2.63225	2.99482	2.63225	3.21722	4.80218	3.43961	3.85465	3.75778	4.35472	4.53914	4.39779	3.84525	3.99482	4.70264	3.80218	2.63225	4.21722	2.75778	4.57979
AIG1	2.21722	3.80218	4.21722	3.63225	4.80218	3.21722	3.48025	3.57979	3.21722	4.57979	3.63225	3.63225	1.89529	3.21722	3.99482	3.21722	4.21722	3.73179	3.63225	2.21722	2.40986	3.48025	1.89529	2.63225	4.21722	2.99482	2.66702	3.6867	3.27611	3.36922	2.8249	2.21722	3.06289	3.35923	2.74328	3.27862	3.12607	3.85465	2.75778	3.21722	3.51678	2.38071	3.07971	2.93711	3.40719	3.40986	3.10759	3.55425	3.29707	3.80218	3.17657	3.21722	3.196	3.32413	2.94158	2.12975	3.14321	3.06521	3.11534	3.16277	3.49285	4.21722	3.25852	4.21722	2.95272	0.895287	2.57425	2.21722	2.21722	2.50807	3.07178	3.34275	2.88331	2.88451	2.65534	3.15832	2.54979	1.89529	2.76552	2.69784	2.66263	2.83019	2.57676	2.95418	2.47097	3.31675	3.12411	2.76655	2.40986	3.48025	3.43961	4.21722	2.8249	3.80218	3.74328	3.66082	4.21722	2.21722	2.99482	3.21722	4.48025	4.21722	3.89529	3.80218	3.48025	2.21722	3.99482	3.40986	2.04729	4.56514	4.36922	4.21722	3.88018	3.48025	3.21722	2.89529	3.63225	4.21722	2.63225	3.21722	2.21722	3.53539	3.51095	3.64727	3.34275	3.72126	3.31343	4.07635	4.3923	3.21722	3.55425	1.63225	3.39928	4.04729	2.89529	2.21722	4.21722	2.89529	2.21722	4.21722	3.50101	3.7647	3.11768	3.80218	3.86929	2.95418	3.33269	2.85465	2.63225	3.95418	4.57979	3.21722	3.21722	2.63225	3.99482	3.99482	4.21722	3.99482	5.09168	2.63225	4.21722	3.21722	3.97298	3.83103	3.64933	3.59026	2.63225	2.21722	3.21722	4.11768	3.26302	4.21722	2.99482	3.40986	3.89529	3.50672	4.01076	3.78426	3.63225	3.33269	3.78888	3.86929	3.6867	2.70264	3.70702	3.05675	3.42764	3.60424	3.53552	3.12411	3.39279	3.78837	3.34554	4.00863	2.59983	4.07971	3.34932	3.63225	3.63225	3.82129	4.34846	3.50672	3.69982	3.32413	3.85465	3.61149	3.31506	3.39619	3.36058	3.42872	3.65779	3.45168	3.92176	4.08793	3.99482	3.49475	3.48025	2.77664	2.76584	3.33269	2.90826	3.9721	3.56979	3.40986	3.21257	3.17974	2.78281	3.08257	2.88978	3.38071	2.91055	3.01558	3.14005	3.27862	3.91635	3.21722	3.28973	3.63225	4.0752	2.56514	3.74773	3.07971	4.09168	4.48025	3.89529	3.21722	4.21722	2.99482	3.21722	4.63225	3.01076	3.80218	5.43961	2.63225	2.63225	2.89529	1.63225	1.40986	4.43961	4.80218	3.21722	2.63225	3.85465	3.75778	3.21722	4.09168	3.31032	3.66467	4.21722	3.89529	3.21722	3.63225	3.07971	3.34275	1.40986
TELO2	3.80218	3.80218	2.21722	3.63225	5.09168	4.63225	3.89529	3.21722	3.80218	4.21722	3.63225	4.63225	2.89529	3.80218	4.40986	3.21722	4.21722	2.40986	3.36922	2.21722	4.21722	4.48025	3.89529	3.95418	3.95418	4.21722	3.10759	4.04034	4.02457	3.63225	4.07283	4.02457	3.91605	4.00309	3.85876	3.86358	4.18747	4.36922	3.56514	3.70264	3.78979	4.2738	4.21722	4.29968	4.38833	3.40986	4.48415	4.21722	4.35152	3.30468	4.54714	3.02457	4.14985	3.51678	4.52654	4.21722	3.92012	3.89529	4.28135	3.54979	4.59378	3.40986	4.22914	3.99482	4.47781	3.70264	3.75155	3.80218	2.89529	3.58693	4.13592	3.92771	4.09277	4.25607	3.3923	4.12795	3.76611	3.89529	4.27797	3.03888	4.08889	2.83019	3.91556	1.63225	4.00863	3.65779	3.9721	3.50352	1.8249	3.48025	4.21722	2.89529	3.63225	4.21722	3.57336	3.78281	1.89529	4.21722	4.57979	4.21722	1.89529	4.63225	1.89529	4.02457	4.21722	3.21722	4.21722	3.73179	4.04729	3.56514	4.21722	4.43961	5.09168	4.21722	4.80218	4.89529	2.63225	3.89529	2.63225	3.21722	3.21722	3.69067	3.84798	3.75929	4.07971	3.82817	3.91382	4.03888	4.01791	4.21722	4.36161	3.95418	4.00882	4.21722	3.48025	3.80218	3.56514	4.48025	3.43961	4.80218	4.64785	3.32413	3.48025	4.21722	4.21722	2.63225	4.09168	3.85465	3.48025	3.63225	3.40986	3.21722	3.21722	2.63225	4.57979	3.99482	2.63225	2.99482	3.21722	4.63225	2.63225	3.21722	3.88639	3.87326	3.38968	3.5153	1.63225	4.21722	1.21722	3.48025	3.72245	3.38714	2.99482	3.40986	1.89529	3.36922	4.31032	4.36922	3.99482	4.12411	4.44903	2.40986	4.10174	3.89529	3.98455	4.09857	3.72462	4.10174	3.84773	3.9721	3.39279	3.40986	3.76823	3.6867	3.89529	3.07971	4.00467	3.80218	4.0308	4.09692	3.99482	4.13475	3.86028	4.1892	4.16277	3.99482	4.13921	4.39619	4.41791	3.66973	3.93342	3.83019	3.46233	3.67289	3.28433	3.92771	3.83389	3.96929	3.83763	3.80218	3.25157	3.53914	3.85813	2.99482	3.78819	3.10174	3.70264	4.20286	3.56095	3.456	3.56952	3.60054	3.96317	4.01558	3.80782	3.6867	3.72583	3.63225	3.74078	4.28135	4.57085	4.34275	4.33269	3.89529	1.89529	4.21722	2.89529	4.57979	3.53914	3.63225	4.48025	4.53914	2.63225	2.63225	2.63225	3.48025	4.43961	3.99482	3.63225	3.21722	4.21722	3.43961	3.63225	3.56514	4.59573	3.80218	3.76976	4.00571	3.99482	2.89529	3.80218	4.21722	4.34275	3.56514	3.40986
TRPV2	3.80218	4.21722	3.21722	2.63225	3.63225	3.63225	3.89529	2.40986	2.80218	4.40986	3.21722	3.63225	3.48025	2.21722	2.99482	4.80218	4.21722	2.40986	3.85465	3.80218	3.40986	3.48025	2.89529	1.63225	3.95418	3.99482	3.71764	3.6867	2.95418	3.63225	4.14683	4.02457	3.39409	3.75155	4.09692	3.78112	3.77243	3.95418	3.66467	3.98275	3.73917	4.03279	3.40164	3.93711	2.75511	3.86929	3.13268	3.55425	3.13268	3.91765	2.97803	3.53914	3.20133	3.8387	2.67551	3.93711	2.98275	3.48025	2.78015	3.92176	3.29122	3.73179	3.1245	3.86929	2.98748	3.70264	2.7807	3.21722	3.89529	2.76026	3.19732	4.56514	3.10571	3.27682	3.47247	2.82129	3.07704	4.01076	2.84798	3.18327	3.05494	3.65331	3.07426	3.88018	2.72623	3.21722	3.21722	1.44463	-0.175102	3.89529	3.43961	2.89529	3.8249	3.21722	3.74328	3.85876	3.48025	4.21722	2.40986	3.21722	3.48025	3.63225	3.48025	3.53914	2.89529	3.80218	4.31675	2.40986	3.04729	3.07971	3.04729	3.21722	3.21722	1.89529	3.21722	1.89529	4.21722	3.89529	3.63225	4.43961	2.21722	3.90885	3.90688	3.75929	3.66467	3.82817	3.81867	3.11288	3.90688	2.21722	3.87618	2.63225	3.59378	3.36922	2.89529	3.21722	0.757784	2.89529	3.21722	1.63225	3.86358	3.32413	3.11768	4.06521	3.21722	4.33269	4.09168	3.95418	3.89529	4.43961	3.40986	4.21722	4.80218	2.63225	2.40986	3.40986	5.21722	2.40986	4.63225	4.21722	4.63225	3.21722	3.395	3.45822	3.3274	2.9589	2.63225	4.53914	4.21722	3.76976	3.35048	4.60953	3.99482	4.21722	3.89529	3.63225	3.31032	3.92176	3.73179	4.05852	3.61896	3.73179	3.59002	3.35472	3.87208	3.87618	3.54628	3.7647	3.68267	3.60953	3.73856	3.61149	3.54584	3.94304	3.46233	3.92771	3.98159	4.09168	3.81668	4.03279	2.40986	4.09168	3.78228	3.90909	3.85465	3.57979	3.55425	3.13315	3.39905	3.29122	2.99482	3.58918	3.88859	3.40986	3.40986	3.69638	3.55825	3.87618	2.93249	3.88018	2.81946	3.53914	3.31947	3.28433	3.26736	3.93181	2.82129	3.23143	3.31626	3.87714	3.56952	3.50101	3.41361	4.15308	3.33139	3.51678	2.6617	3.48025	3.67665	3.92771	3.04729	2.75778	2.21722	2.89529	3.89529	2.21722	1.89529	2.40986	1.21722	4.63225	3.21722	3.21722	4.63225	4.21722	2.63225	3.48025	4.21722	3.99482	3.95418	3.21722	3.21722	2.95418	3.04729	2.75778	3.70264	3.80218	3.63225	4.07971	4.49732	1.89529	3.80218	2.63225	3.92771	4.21722	2.40986
KCTD3	3.21722	3.53914	2.21722	4.21722	1.63225	3.21722	4.48025	3.99482	3.53914	3.40986	4.80218	3.63225	1.89529	3.80218	3.73179	4.80218	4.21722	3.21722	3.04729	4.21722	4.40986	4.70264	3.89529	3.21722	2.63225	2.99482	3.31909	3.42367	3.38714	3.04729	3.14683	3.80218	3.35662	2.9442	4.12795	3.86358	3.60251	3.50672	3.84525	4.06521	3.8387	3.82129	3.40164	3.93711	3.54979	2.99482	3.63225	2.96929	3.75852	2.91765	3.52302	2.80218	3.57861	3.32413	3.41612	3.12975	3.62623	4.06521	3.53914	3.54979	3.66973	3.73179	3.51378	4.31675	3.23902	3.48025	3.49439	1.63225	3.48025	3.73278	3.72783	3.92771	3.86821	3.82467	3.65534	3.2738	3.71026	2.89529	3.70042	4.07635	3.75009	3.52207	3.69875	3.80218	3.94304	3.40986	3.67665	3.81386	3.73179	4.21722	3.63225	4.21722	3.8249	3.80218	3.43134	3.38071	3.89529	3.80218	4.40986	3.21722	1.89529	3.95418	2.89529	4.02457	3.48025	2.21722	3.86929	2.40986	3.36922	3.07971	3.63225	2.63225	3.21722	2.89529	3.21722	3.48025	3.63225	1.89529	4.21722	1.63225	3.21722	3.83973	3.72245	3.68267	3.75778	3.19074	3.31343	3.37591	3.16991	3.21722	3.13921	1.63225	3.22563	3.63225	3.48025	4.21722	3.56514	2.89529	3.63225	4.43961	4.21722	3.97621	1.89529	3.59573	3.21722	3.21722	3.21722	3.85465	2.89529	2.63225	3.57979	3.21722	3.21722	2.63225	3.99482	2.40986	3.63225	2.99482	2.63225	3.63225	2.63225	3.21722	3.81004	3.36265	3.64933	3.64403	3.95418	2.21722	3.21722	3.63225	3.96346	3.80218	1.40986	4.57979	1.89529	3.63225	4.21722	3.54979	3.6662	3.63225	3.63886	2.40986	3.53173	3.98275	3.52061	3.77664	3.69067	2.6867	3.62013	3.86107	3.48025	4.25786	3.81332	3.42367	3.53272	4.21722	3.94625	3.43961	3.66467	3.48025	3.52534	3.04729	3.34932	3.80218	3.54979	3.48025	3.53407	3.73722	3.85157	3.61314	3.57979	3.58918	3.92176	4.25786	3.73179	3.42075	3.55825	3.77664	3.36058	3.95418	3.52868	3.67665	3.46386	3.8249	3.57307	2.8387	3.40625	3.25944	3.56671	3.55064	3.52061	3.50101	3.82208	3.86358	3.45168	3.51678	3.45019	3.11768	3.67665	3.75778	3.85465	3.07971	2.95418	4.48025	4.21722	3.53914	4.21722	3.40986	4.02457	4.21722	3.63225	2.21722	3.63225	2.63225	2.63225	4.21722	1.63225	2.40986	3.63225	3.21722	5.21722	2.63225	3.36922	3.07971	4.06521	3.21722	3.48025	3.75778	3.86929	3.48025	2.21722	2.63225	3.75778	4.75778	3.40986
CEP83	2.21722	4.38714	3.21722	3.63225	3.95418	4.80218	3.89529	3.21722	4.21722	4.57979	2.63225	2.63225	4.48025	4.21722	3.99482	4.21722	4.21722	4.65779	3.04729	3.53914	4.99482	2.89529	4.21722	2.63225	3.21722	3.73179	3.66702	3.6867	3.33269	3.63225	3.73179	3.67665	3.53496	3.60716	3.85876	4.01558	3.88791	3.50672	4.04319	4.14321	3.39124	3.66082	3.56514	3.93711	3.61613	3.57979	3.71764	2.29122	3.57848	3.38714	3.27611	2.80218	3.55381	3.6867	3.31424	3.83019	3.52626	3.06521	3.49925	4.16277	3.08476	2.99482	3.44388	3.21722	3.44065	3.48025	2.79981	2.21722	3.35472	2.6762	3.11485	3.07971	3.07971	3.38913	3.21722	2.57336	3.13475	3.31032	2.3785	2.79095	3.12206	2.58918	2.73722	3.21722	3.21722	2.86929	3.46514	2.02959	2.14683	3.89529	3.95418	3.48025	2.8249	2.80218	3.09692	3.66082	2.89529	4.21722	2.99482	3.91765	1.89529	3.21722	2.89529	3.21722	3.48025	3.80218	3.73179	3.99482	2.04729	3.56514	3.63225	2.85465	3.63225	3.48025	3.21722	2.89529	3.63225	3.89529	2.63225	2.63225	4.21722	3.59952	4.01791	3.91626	3.34275	3.56514	3.8828	4.67359	4.72245	3.80218	4.49285	2.63225	3.93891	3.36922	3.48025	4.53914	2.75778	3.89529	2.63225	1.63225	3.94158	4.21722	3.89529	3.48025	2.99482	3.80218	3.80218	4.04729	4.39779	3.63225	4.21722	3.21722	3.21722	4.21722	3.99482	3.99482	4.21722	3.40986	3.63225	2.63225	5.43961	3.21722	3.72942	3.3021	3.48786	3.16912	3.63225	4.53914	1.21722	4.11768	3.51095	3.21722	4.57979	4.40986	4.21722	4.04729	4.21722	4.54979	3.94038	4.12411	3.77096	3.57979	3.93181	3.80218	3.67758	3.72418	3.6559	3.51678	3.93106	3.86107	3.76202	3.54736	3.62384	3.60424	3.53272	3.34275	3.6856	3.95418	3.90074	4.52756	3.99482	4.29522	4.09348	4.07136	4.16277	3.81585	3.51361	3.57676	3.47305	4.584	3.93342	4.12975	4.19025	4.1754	3.28433	4.49475	4.26452	2.77664	3.28041	3.80218	3.34997	3.67665	3.3042	3.14683	3.01326	3.73917	3.35472	3.11359	3.23902	3.456	3.46998	3.39409	3.27611	3.60054	3.23409	3.42367	3.14086	3.48025	3.91765	4.28135	4.43961	2.34275	2.95418	4.48025	1.89529	1.21722	2.89529	3.99482	3.53914	2.63225	4.11768	5.02457	3.63225	4.63225	3.63225	3.89529	2.63225	1.40986	3.95418	3.21722	4.80218	2.95418	3.04729	3.92771	2.89529	3.95418	4.21722	4.34275	4.21722	4.48025	3.80218	2.63225	3.56514	3.75778	2.40986
IRAK4	4.21722	3.21722	4.21722	3.63225	4.43961	3.21722	1.89529	3.40986	3.80218	3.40986	2.63225	2.63225	4.48025	2.21722	1.40986	4.80218	4.21722	3.40986	2.63225	3.21722	4.40986	2.89529	4.21722	3.95418	4.43961	3.99482	3.71764	3.10174	3.76154	3.50672	2.8249	4.02457	3.86358	3.52916	3.96568	3.86358	3.24636	4.50672	3.56514	3.21722	3.73917	3.57336	3.61576	3.71471	3.38833	3.57979	3.2289	3.42872	3.47437	4.17141	2.92993	3.67665	3.4366	4.10174	3.63851	3.12975	3.51326	3.80218	3.61576	3.63225	3.21722	3.73179	3.63524	2.73179	3.16502	3.70264	2.61797	1.63225	3.80218	3.22216	3.19732	3.75778	3.29835	3.21363	3.62057	3.21722	3.4847	3.63225	2.99998	2.96088	2.83255	3.21722	3.13315	3.43961	2.80218	2.99482	3.02457	2.76655	2.14683	3.48025	3.63225	4.21722	3.14683	3.80218	3.15832	3.43134	4.21722	3.80218	2.40986	3.67665	1.89529	1.63225	3.48025	2.80218	4.70264	2.21722	3.73179	3.40986	3.36922	2.75778	2.63225	3.63225	1.95418	1.89529	3.21722	2.89529	2.63225	3.48025	2.63225	4.80218	4.53914	3.80388	3.43294	3.56428	3.92771	3.56514	3.21722	3.37591	3.51095	4.21722	3.66973	3.95418	3.41407	2.63225	3.48025	3.80218	3.75778	3.89529	3.21722	3.63225	3.01558	3.60424	3.48025	3.80218	3.21722	3.21722	4.02457	3.04729	4.01076	1.63225	3.86929	3.21722	3.21722	3.63225	4.40986	4.40986	3.63225	2.99482	3.63225	2.63225	4.21722	4.21722	3.26376	3.00571	3.04729	3.21722	1.63225	3.21722	4.21722	2.63225	3.72245	4.46514	4.21722	3.73179	3.48025	3.50672	3.48025	4.04729	3.56186	3.88018	3.4714	3.21722	3.4864	3.59573	3.60123	3.77664	3.62028	3.8387	3.59247	3.46514	3.56271	3.73179	3.67359	3.8387	3.89529	4.07971	3.95813	2.95418	3.49475	4.03279	3.99482	3.80218	3.55095	3.47097	3.16277	3.89529	3.70625	3.69875	3.43653	3.29122	3.99482	2.71471	3.71026	3.67289	3.73179	3.56514	3.31032	3.55425	3.43653	4.09168	3.07099	3.86107	3.43611	3.52534	3.24023	3.51678	3.15832	3.25944	3.57816	4.14321	3.66263	3.86358	3.49023	3.39409	3.83019	3.10174	3.59458	3.48025	3.46514	2.75778	4.13475	3.56514	3.21722	3.89529	1.89529	2.21722	2.89529	3.40986	2.80218	2.63225	3.21722	3.21722	2.63225	2.63225	3.63225	3.89529	2.63225	3.99482	2.63225	4.21722	4.21722	3.21722	3.85465	2.75778	1.89529	4.21722	2.63225	3.75778	3.40986	2.89529	2.21722	2.63225	3.07971	3.56514	4.40986
RHD	3.21722	4.02457	3.80218	2.63225	4.95418	3.63225	4.21722	4.31675	2.80218	2.99482	3.63225	3.63225	4.48025	2.21722	4.40986	4.80218	5.21722	3.57979	3.04729	2.21722	3.73179	3.70264	3.48025	3.21722	2.63225	3.99482	3.76655	4.16063	3.71972	3.95418	3.77909	3.60953	4.21722	3.75155	4.09692	4.21722	3.81196	4.13475	3.92771	3.89529	3.93181	3.89529	3.96724	4.03664	3.56666	4.21722	3.66702	4.42872	3.39364	3.67665	2.80218	3.21722	3.80918	4.21722	3.69365	3.83019	3.59573	3.89529	3.44428	3.78426	3.65111	4.40986	3.49415	3.86929	3.78499	3.89529	3.19574	2.95418	3.48025	3.19221	3.61235	3.56514	3.6382	3.77203	3.96346	2.74328	3.50672	4.11768	2.84798	2.96088	2.75009	2.83019	3.07426	3.80218	3.13149	2.99482	3.74078	2.31909	2.8249	3.89529	3.95418	2.89529	3.28433	3.80218	3.66082	4.06521	3.48025	4.53914	2.40986	3.21722	4.21722	4.21722	4.89529	3.53914	1.89529	3.21722	4.21722	4.21722	3.63225	3.34275	1.04729	3.63225	3.43961	1.89529	3.21722	4.70264	4.21722	4.21722	2.63225	3.95418	3.21722	4.09833	3.96346	4.08453	3.75778	3.72126	3.9442	3.87841	3.65534	4.21722	3.96929	1.63225	3.89739	3.04729	3.89529	2.21722	3.56514	4.89529	3.80218	4.43961	3.39409	3.90909	2.63225	4.06521	2.99482	3.80218	4.09168	4.36922	4.11768	2.63225	4.21722	3.21722	3.21722	2.63225	1.40986	3.99482	3.63225	3.73179	3.63225	2.63225	4.21722	4.21722	3.62633	3.58221	3.89815	3.16912	3.21722	3.21722	3.21722	3.89529	4.47247	4.02457	3.73179	3.99482	4.48025	4.13475	3.31032	3.92176	3.91236	3.43961	4.04894	3.57979	3.94304	4.2876	4.05494	3.92348	3.89826	4.04034	4.14924	4.02457	4.05575	3.84282	4.1308	3.72623	3.84084	2.75778	3.95813	3.63225	3.78753	4.03279	3.52534	4.09168	4.27532	3.7647	3.46233	3.86929	3.81059	3.91556	3.36058	3.87618	3.31675	4.03664	3.67178	4.37333	3.63225	3.98018	4.01076	4.13921	3.78048	3.95418	3.5701	2.67665	3.77198	2.40986	3.45214	3.57567	3.12795	3.62509	3.53768	3.57336	3.66263	4.01558	3.68754	3.50101	3.83019	3.90909	3.23201	3.63225	4.38714	4.40164	4.04729	3.56514	3.43961	1.89529	4.21722	2.80218	2.89529	3.40986	3.80218	4.95418	4.21722	3.80218	3.63225	4.63225	2.63225	3.89529	3.63225	3.40986	4.63225	3.21722	3.21722	3.80218	3.36922	3.34275	3.70264	2.63225	4.48025	3.84525	4.80218	3.48025	4.53914	2.63225	3.92771	4.45822	1.40986
HSPB11	3.21722	4.02457	4.53914	4.95418	3.95418	2.63225	1.89529	4.21722	4.21722	3.73179	3.21722	3.63225	4.70264	2.21722	3.73179	3.21722	4.21722	3.40986	4.63225	2.80218	4.21722	3.21722	4.21722	4.63225	2.63225	3.40986	3.5601	2.6867	3.95418	2.85465	3.95418	3.60953	4.15308	4.05967	3.48025	3.01558	3.6469	3.74773	4.11534	3.59573	3.78979	4.09692	3.88707	3.58918	4.02304	3.57979	3.71764	3.96929	4.04289	4.30468	4.00149	3.02457	3.94573	3.32413	4.09282	3.83019	4.05628	4.35472	3.78015	3.36922	3.75936	3.73179	3.77193	3.57979	4.16502	1.89529	3.85566	3.95418	3.89529	3.92716	3.75531	4.21722	3.83751	4.00137	3.90688	3.96568	3.92176	4.11768	4.01791	3.64893	4.02018	3.88464	3.98115	3.71972	3.80218	3.57979	4.21722	4.25198	3.63225	4.48025	4.43961	4.48025	3.28433	2.21722	4.15832	4.06521	1.89529	4.21722	3.73179	4.91765	3.48025	3.63225	1.89529	4.21722	3.89529	3.80218	3.86929	4.40986	4.21722	3.92771	2.63225	3.21722	4.02457	3.89529	3.21722	3.48025	3.63225	3.89529	2.63225	3.21722	3.80218	3.7294	3.90688	3.60175	4.00571	3.60578	3.4467	4.1485	3.84798	3.80218	3.66973	3.21722	3.69418	3.85465	2.89529	3.21722	4.34275	4.89529	3.43961	1.63225	4.01558	3.7647	4.48025	3.48025	4.1103	2.95418	3.95418	3.95418	3.31032	3.21722	2.73179	3.21722	4.21722	2.63225	2.40986	3.40986	2.63225	3.73179	1.63225	2.63225	2.63225	3.21722	3.77833	3.88707	3.64933	3.94469	3.95418	3.80218	2.21722	4.01076	3.78658	4.02457	4.73179	3.99482	4.48025	4.13475	4.01076	3.63225	3.63225	3.95418	3.82407	3.86929	4.05075	3.80218	3.80558	3.72418	4.25255	4.21722	4.07124	3.74078	3.91635	3.89529	3.83534	3.90909	3.38833	3.56514	4.07178	4.21722	3.95418	4.52756	3.28433	4.04729	4.53519	3.90909	4.21722	3.97058	4.08476	4.34728	4.00911	4.69721	3.31675	4.03664	4.54979	4.33586	3.73179	3.81668	3.83389	3.87618	3.95848	3.88018	3.8756	3.67665	3.78303	3.52534	3.45214	3.78979	3.72311	3.72893	3.77009	3.74328	3.46998	3.50101	3.84171	3.86358	3.76202	4.04034	3.95715	4.01076	3.9721	3.66467	3.21722	3.75778	4.21722	4.48025	3.89529	3.80218	4.48025	3.40986	1.21722	3.63225	3.76976	3.80218	2.63225	3.63225	2.63225	3.48025	2.63225	4.40986	2.63225	3.21722	4.21722	3.63225	3.63225	4.34275	4.48025	4.63225	2.89529	4.07971	4.65779	2.89529	4.21722	4.63225	4.07971	3.75778	2.40986
SARAF	5.21722	5.67665	5.38714	3.63225	4.95418	5.33269	4.70264	5.76741	5.02457	5.1103	4.80218	3.63225	5.48025	3.21722	5.99482	4.21722	4.21722	6.13778	5.13475	4.02457	5.49732	5.21722	5.35472	5.71972	5.21722	5.21722	4.41425	4.72623	4.15581	4.50672	4.14683	4.94514	4.37548	5.16659	4.24578	4.86358	4.21722	4.57085	4.34275	4.80218	4.21722	5.15832	4.1501	4.71471	4.79861	4.57979	5.03625	5.17874	4.94004	5.60953	4.86747	5.99857	4.8505	5.10174	4.75974	5.03664	4.75879	4.84948	4.97695	5.36922	5.03538	5.40986	4.92638	4.93342	5.083	5.06521	4.7417	5.02457	5.62321	4.59076	4.40243	5.1501	4.49802	4.66849	4.75487	4.63945	4.59161	6.11768	4.88751	5.64893	4.98455	5.71471	4.59782	5.27611	4.50546	5.55961	4.0752	4.14507	3.63225	5.48025	4.63225	4.48025	4.63225	5.12411	4.32825	4.5041	3.89529	4.21722	4.40986	5.02457	5.06521	5.43961	4.89529	4.80218	4.48025	4.80218	4.65779	3.99482	4.63225	3.92771	4.63225	5.13475	4.95418	4.89529	5.80218	4.48025	5.43961	5.06521	4.95418	4.43961	5.91765	4.7764	4.84798	4.61556	4.51267	4.86212	4.86703	5.92023	5.32911	4.53914	5.52388	5.09168	4.71225	4.74773	4.70264	5.21722	4.34275	3.89529	4.09168	1.63225	4.08597	3.51678	4.76976	4.48025	3.86929	4.21722	4.15581	4.43961	3.89529	3.95418	3.57979	4.80218	4.21722	2.63225	4.73179	5.1103	4.63225	4.57979	4.95418	2.63225	4.21722	4.21722	4.54387	4.80218	4.57979	4.29771	4.43961	4.53914	6.12411	4.89529	4.90688	4.67665	4.86929	4.86929	4.48025	5.21722	4.39779	4.95418	4.38968	4.43961	4.61896	5.26784	4.82056	5.41885	4.46998	5.27307	4.35363	5.1892	4.19287	5.57477	4.628	5.40986	4.62384	5.2447	4.31032	5.56514	4.67844	5.33269	3.87326	5.21722	5.18245	4.85465	5.19732	5.07136	4.98589	4.46297	4.57415	4.75608	4.73609	5.50845	5.26784	4.83019	5.13475	4.97058	5.37949	5.45822	5.19297	5.36161	4.46401	5.69834	4.17309	6.0752	4.65048	6.19994	4.67115	5.86255	4.62864	4.28692	4.56958	6.0163	5.73944	5.94158	4.53312	5.60054	4.86311	5.64606	3.86523	5.66788	5.05011	4.28135	4.21722	4.45822	5.15581	4.48025	4.21722	5.30468	3.48025	3.99482	4.80218	3.63225	4.92503	4.80218	4.21722	4.21722	4.95418	4.48025	4.80218	3.99482	4.43961	3.21722	5.21722	4.71972	3.36922	4.34275	3.89529	4.88018	3.48025	4.84525	4.86929	4.70264	5.02457	4.21722	5.07971	5.00571	5.31675
COPG1	2.21722	3.53914	2.21722	2.63225	1.63225	2.63225	3.48025	3.73179	3.53914	4.21722	3.95418	2.63225	4.21722	2.21722	4.21722	5.80218	4.21722	4.1103	4.21722	3.21722	2.99482	4.21722	4.21722	4.21722	3.21722	2.99482	4.21722	3.6867	4.33269	3.74773	3.86929	3.67665	4.08597	4.40363	4.21722	4.33751	4.24636	4.50672	3.96724	3.48025	4.10174	3.89529	4.34275	4.03664	4.73286	4.40986	4.53209	4.49285	4.92216	4.26161	5.09168	3.38714	4.77561	3.6867	4.74241	3.71471	4.8365	3.98275	4.68852	4.36922	4.84376	4.21722	4.776	4.49732	4.89437	3.70264	4.77588	3.95418	4.21722	4.85889	5.15667	4.45822	4.93498	4.78175	4.80218	4.66082	4.662	3.48025	4.81761	4.31451	4.46998	4.29968	4.59782	4.58645	4.60424	4.26784	4.42667	4.5601	3.63225	3.48025	3.43961	2.89529	4.52534	2.80218	3.93091	4.18807	4.21722	4.21722	3.99482	3.91765	2.89529	3.21722	3.89529	4.02457	4.21722	4.53914	3.21722	3.40986	3.63225	3.56514	4.63225	4.04729	3.80218	3.48025	4.80218	4.48025	3.63225	3.48025	2.63225	3.21722	3.21722	4.14921	4.07037	4.00285	3.45822	4.05057	3.9442	4.03888	3.96346	2.21722	3.77664	3.95418	4.40669	4.50672	1.89529	4.21722	4.07971	4.21722	4.09168	4.80218	3.60054	3.8387	3.48025	3.70264	3.86929	3.21722	4.21722	4.29522	4.01076	2.63225	2.73179	4.21722	4.21722	4.21722	3.99482	3.99482	3.63225	2.99482	4.43961	2.63225	2.63225	3.21722	4.79427	4.96724	4.73978	4.66152	3.63225	3.80218	4.67665	3.31032	4.21722	4.02457	4.86929	4.73179	3.89529	4.13475	2.63225	3.54979	4.12258	4.58645	4.55756	4.21722	4.7	3.89529	4.34445	3.96929	4.6559	3.8387	4.79613	4.21722	4.61518	4.57979	4.79095	4.16063	3.53272	3.56514	4.25621	4.43961	4.66467	3.89529	3.91236	3.69115	3.83475	4.10174	3.71026	4.48025	4.57415	4.51166	4.61056	3.92348	4.1103	4.21722	3.95418	3.94591	4.21722	4.21722	4.39779	4.13921	5.17349	4.27611	5.23449	4.26161	5.00228	4.52534	4.80063	3.97621	4.74328	4.99363	4.99391	4.24578	4.81237	4.97906	4.7718	4.15308	4.65331	4.21722	5.49995	4.76976	4.02457	4.21722	3.95418	4.66467	3.95418	3.48025	3.48025	3.80218	4.48025	3.40986	4.02457	4.63225	4.31032	2.21722	3.63225	2.63225	3.63225	1.89529	3.21722	4.21722	2.63225	4.21722	4.21722	2.95418	3.04729	2.34275	3.70264	3.21722	4.11768	3.45822	4.40986	1.89529	3.21722	2.63225	3.56514	4.07971	3.40986
RAB10	3.80218	2.80218	2.21722	4.63225	4.21722	3.63225	3.48025	2.73179	4.21722	3.73179	3.95418	4.21722	3.48025	3.80218	4.21722	3.21722	4.21722	3.73179	4.21722	4.02457	2.40986	4.06521	3.89529	4.21722	3.21722	3.99482	4.14507	3.51678	3.33269	3.74773	4.1103	3.74078	3.53496	4.16659	3.89529	4.01558	3.5567	3.95418	3.71198	3.80218	2.93181	3.48025	3.71198	3.71471	3.90858	4.1103	4.18159	4.05675	4.17557	4.02457	3.85465	3.38714	4.014	3.51678	4.17908	2.71471	4.14321	4.35472	4.1501	3.78426	3.81059	3.73179	4.18697	3.21722	3.96149	3.89529	4.47074	3.63225	3.80218	4.44597	4.19732	2.75778	4.28704	4.36024	4.32911	4.456	4.09168	4.11768	4.62057	4.21722	4.66263	4.21722	4.73722	4.09168	4.6253	4.21722	3.60953	4.06912	4.68288	4.48025	3.43961	3.89529	4.68288	3.53914	4.12795	4.18807	3.89529	2.21722	4.21722	3.67665	4.21722	3.21722	3.48025	4.02457	4.70264	3.80218	3.40986	2.99482	3.36922	3.56514	4.50672	3.63225	3.71972	3.89529	4.80218	1.89529	4.95418	2.89529	4.63225	2.63225	2.21722	4.10571	3.78658	4.15555	4.21722	3.99044	4.05967	3.87841	4.16991	3.80218	3.66973	3.63225	3.92865	3.85465	3.89529	3.80218	4.21722	5.21722	4.33269	3.63225	4.39409	4.21722	4.70264	4.2876	2.99482	4.33269	4.43961	3.63225	4.21722	3.63225	4.21722	3.21722	4.21722	3.63225	4.40986	4.73179	2.63225	4.73179	3.21722	2.63225	3.63225	3.21722	3.90119	3.81668	4.04729	4.06784	4.43961	3.80218	4.21722	3.63225	4.01791	4.30468	4.57979	3.40986	5.06521	4.21722	3.76976	3.98589	4.36922	4.05852	4.29452	4.1103	4.43961	3.06521	4.02018	4.05675	4.22909	4.16063	4.56901	4.42667	4.43718	3.84282	4.20034	4.00863	4.38833	3.92771	4.35831	3.21722	4.42075	4.38071	4.14683	4.25674	4.25621	3.97621	4.21722	4.37333	4.13921	4.57676	4.08186	4.05675	4.36406	4.12975	4.85465	4.13233	3.99482	4.26028	4.35472	3.87618	3.76584	3.63225	3.83086	3.67665	3.794	3.8249	4.52516	3.97621	4.08115	4.35342	4.46553	3.93091	4.79191	3.94158	4.16363	4.55163	3.95757	3.90909	3.6173	4.21722	4.53914	4.45822	4.36922	3.92771	3.43961	2.89529	4.48025	4.21722	1.89529	2.40986	4.21722	4.21722	4.06521	3.21722	2.63225	3.63225	3.63225	4.48025	3.21722	3.99482	1.63225	3.21722	4.21722	3.80218	3.36922	4.21722	4.06521	3.63225	3.48025	4.1501	4.1103	4.70264	3.80218	2.63225	4.34275	3.75778	4.40986
MYEF2	4.21722	3.53914	4.53914	2.63225	5.09168	5.21722	1.89529	4.21722	4.02457	3.73179	3.21722	2.63225	4.48025	4.53914	4.21722	3.21722	4.21722	4.57979	4.36922	3.53914	4.21722	4.06521	3.48025	3.95418	3.63225	3.40986	3.71764	3.8387	4.05852	3.74773	4.21722	3.80218	4.55163	3.68116	4.12795	4.15308	4.18747	2.36922	4.43021	3.89529	4.01928	3.66082	3.75778	3.12975	4.18479	3.86929	4.21722	4.05675	4.37273	4.0752	4.69115	3.67665	4.48332	3.97621	4.37735	3.29968	4.18479	3.48025	4.46514	3.63225	4.25469	3.40986	4.21122	3.21722	4.23179	2.48025	4.06758	3.43961	3.70264	4.04915	3.93428	4.45822	4.13124	4.21363	3.72245	4.15832	3.98589	3.11768	3.88751	3.43481	3.91055	2.93711	3.91556	3.09168	4.07136	2.86929	5.0752	4.90406	4.8249	1.89529	4.21722	4.21722	4.40986	4.21722	4.5041	4.68188	4.48025	3.21722	4.21722	4.80218	2.89529	3.63225	4.21722	4.53914	3.89529	2.21722	4.57979	4.86929	4.21722	3.56514	3.85465	4.74773	4.33269	4.48025	5.53914	4.89529	4.21722	4.89529	3.63225	3.21722	2.21722	4.15633	4.58495	4.24709	4.1501	3.92771	3.81867	4.37591	4.51095	3.80218	4.92348	2.63225	4.13028	3.85465	4.70264	3.21722	4.21722	1.89529	3.95418	3.21722	4.15308	4.51678	3.63225	3.98275	3.73179	4.33269	4.21722	4.29522	4.31032	4.63225	4.1103	3.21722	3.21722	3.63225	2.99482	4.21722	2.63225	3.73179	4.43961	2.63225	3.63225	4.21722	4.395	4.20624	4.37949	4.27516	2.63225	2.21722	3.21722	3.89529	4.47247	4.02457	3.99482	4.99482	3.89529	4.13475	3.89529	3.92176	4.48786	4.46514	4.34385	3.99482	4.33269	4.41885	4.1966	3.61314	4.27563	3.7647	4.3107	3.30468	3.91635	4.29739	4.18327	4.51678	3.99838	2.75778	4.60482	3.63225	3.63225	4.09692	3.52534	3.69115	4.45366	3.87433	3.98589	4.27776	4.08476	4.27065	4.05802	4.05675	4.31675	3.58918	3.88859	4.25786	3.52534	3.98018	3.70264	2.96929	3.34095	3.43961	3.86454	3.67665	3.85813	2.8249	3.93644	3.45537	4.39354	4.32719	4.06684	3.63945	4.05494	3.39409	4.20968	2.69365	3.99765	4.10174	3.99234	3.11768	4.02457	4.1501	3.95418	4.56514	4.71972	3.48025	4.21722	4.21722	3.89529	4.99482	4.21722	4.21722	4.31032	4.21722	4.63225	4.21722	4.21722	3.89529	3.95418	4.40986	3.21722	3.21722	4.80218	4.43961	4.04729	3.75778	4.35472	3.95418	3.89529	3.84525	3.57979	1.89529	4.53914	2.63225	4.66467	4.66467	2.99482
INSIG2	2.21722	4.38714	2.21722	2.63225	5.09168	3.63225	2.89529	3.21722	4.21722	2.40986	4.21722	2.63225	3.48025	4.80218	2.99482	3.21722	4.21722	3.21722	3.63225	2.80218	3.73179	4.06521	3.48025	3.63225	1.63225	1.40986	3.31909	4.21722	3.53914	3.74773	3.68288	3.67665	3.80913	4.00309	3.57336	3.50101	3.6469	3.50672	3.07971	3.48025	3.73917	3.48025	3.51267	3.12975	3.61613	3.21722	3.44463	2.96929	3.40398	3.30468	3.15581	3.21722	3.70038	3.97621	3.43781	2.12975	3.58955	3.48025	3.38714	3.46233	3.53407	3.73179	3.63524	3.21722	3.45314	4.21722	2.85566	3.43961	3.21722	2.92716	3.55095	3.92771	2.99879	3.39547	3.51095	2.48025	3.34497	3.76976	2.88751	2.96088	2.66263	3.45168	2.57676	3.53914	2.32413	3.31675	3.30468	2.5601	2.8249	3.48025	3.21722	4.21722	3.52534	2.80218	3.48025	3.43134	3.89529	4.21722	2.40986	2.80218	2.89529	3.63225	3.48025	4.21722	2.89529	2.21722	3.73179	2.40986	4.36922	3.92771	3.63225	3.36922	2.80218	1.89529	4.80218	2.89529	2.63225	2.89529	3.63225	4.43961	3.80218	3.59952	3.72245	3.49626	3.21722	3.29384	3.11412	3.59831	3.07037	3.80218	2.77664	1.63225	3.51361	4.36922	2.89529	4.21722	3.56514	1.89529	3.21722	3.63225	4.08597	3.51678	4.01076	4.14321	2.40986	4.09168	2.95418	3.36922	4.21722	2.63225	3.99482	3.21722	3.21722	3.63225	3.99482	4.40986	4.21722	1.40986	3.21722	4.21722	2.63225	4.80218	2.90119	3.17282	3.3274	3.09383	3.95418	3.21722	2.80218	3.48025	3.72245	3.80218	3.73179	2.40986	3.48025	3.63225	4.55825	3.98589	3.6662	3.58645	3.65848	3.40986	3.39124	2.48025	3.73588	4.01368	3.48818	3.10174	3.78395	3.60953	3.58918	3.84282	3.11288	3.56117	3.31032	3.75778	3.78228	3.95418	3.72741	3.57336	2.63225	4.04729	3.69982	3.04034	2.04729	3.5142	3.31506	2.65922	3.39905	3.05675	3.73179	2.12975	4.10618	3.48025	3.28433	3.42075	3.48025	3.13921	3.05802	3.09168	3.0901	3.30468	2.91953	3.73179	3.02391	2.93181	2.38071	3.46589	2.92608	3.48025	3.30648	3.78112	2.88018	2.86358	3.01728	3.97621	3.00962	2.31032	3.30468	4.21722	3.21722	1.75778	3.43961	4.21722	4.21722	3.21722	3.89529	2.40986	1.21722	3.63225	3.21722	2.21722	2.63225	3.63225	2.63225	1.89529	3.21722	3.73179	3.63225	3.21722	3.21722	2.63225	3.63225	3.56514	2.89529	4.09168	4.11768	3.66467	3.40986	3.48025	2.21722	2.63225	4.07971	4.34275	3.99482
CPQ	3.21722	3.80218	2.21722	2.63225	3.63225	3.95418	2.89529	3.21722	3.21722	3.73179	1.63225	4.21722	1.89529	3.21722	3.40986	4.80218	4.21722	4.49732	2.63225	4.67665	2.99482	3.70264	3.89529	3.63225	2.63225	3.99482	3.31909	4.04034	3.67665	4.21722	3.28433	3.53914	4.08597	4.11412	3.85876	4.55163	3.40986	3.85465	3.71198	4.14321	3.73917	3.74328	3.96724	3.71471	3.51544	3.40986	3.15734	4.66973	3.43457	3.46514	3.23711	3.91765	3.68904	4.21722	3.46976	3.93711	3.46007	3.70264	3.37249	4.21722	3.61314	3.99482	3.33775	4.31675	3.23902	3.89529	3.16659	2.63225	4.06521	3.22216	3.31279	4.07971	2.85294	3.53986	3.62057	2.15832	3.29522	4.48025	2.63225	3.69784	2.83255	3.29968	2.73722	4.49023	2.80218	2.99482	3.53914	2.85966	3.28433	3.89529	3.63225	2.89529	3.73179	4.38714	3.74328	3.48025	3.48025	3.80218	3.99482	4.21722	2.89529	3.95418	3.48025	4.02457	1.89529	3.80218	3.99482	3.40986	1.04729	3.07971	3.63225	2.04729	3.21722	1.89529	4.21722	3.48025	3.63225	2.89529	4.63225	2.63225	3.80218	3.60994	3.51095	3.80016	3.92771	3.68378	2.52916	3.59831	4.16991	3.21722	3.87618	4.80218	3.84376	3.04729	4.21722	3.21722	4.07971	3.89529	3.63225	3.21722	4.15308	3.97621	3.31032	3.80218	3.73179	3.80218	3.71972	3.50672	4.01076	4.21722	4.21722	3.21722	3.21722	2.63225	3.40986	3.73179	3.63225	4.21722	3.21722	2.63225	2.63225	4.21722	3.76221	3.23891	3.56186	3.06784	3.95418	4.21722	4.53914	4.01076	4.07037	3.02457	1.40986	4.57979	4.21722	4.04729	4.01076	4.04729	3.56186	3.49023	3.69696	4.21722	3.72623	4.06521	3.7781	3.77664	3.58375	4.04034	3.90881	4.26161	3.93711	3.54736	3.96088	4.07136	3.72536	3.75778	4.01608	4.09168	3.78753	3.82129	2.99482	4.36922	3.58198	3.87433	4.10618	2.99482	3.36161	3.34728	3.82355	3.82727	3.86929	4.29968	3.78426	3.61149	4.21722	3.49475	3.31032	4.13921	3.32105	4.02457	2.97146	4.02457	3.63225	4.57979	3.1459	3.51678	3.18807	3.44165	3.38958	3.68188	3.41751	3.50101	3.49023	3.69365	3.50826	4.16063	3.14086	4.48025	4.26161	3.84525	3.36922	2.75778	4.33269	1.89529	3.89529	4.21722	3.48025	4.21722	3.21722	4.63225	3.01076	4.53914	2.63225	4.21722	2.63225	2.89529	4.43961	3.99482	4.43961	4.21722	3.21722	3.95418	3.36922	2.75778	2.48025	3.95418	3.63225	3.21722	2.40986	3.48025	2.21722	2.63225	2.75778	3.92771	4.21722
COQ7	4.21722	4.21722	2.21722	4.21722	4.21722	2.63225	1.89529	4.21722	3.21722	3.40986	4.21722	2.63225	3.89529	3.80218	3.40986	4.80218	4.21722	4.31675	4.04729	3.53914	3.73179	2.48025	3.48025	4.43961	3.63225	2.40986	4.25198	4.04034	3.95418	3.04729	3.73179	3.74078	3.89005	3.4467	3.96568	4.08597	3.6469	4.04729	3.51267	4.2876	3.93181	3.38071	3.40164	3.83019	3.78426	4.21722	3.64974	3.77664	3.71764	3.60953	3.47355	2.21722	3.73021	2.51678	3.68461	3.71471	3.80218	3.35472	3.4857	3.16277	3.57415	3.99482	3.45407	2.40986	3.67198	3.21722	3.30677	3.95418	3.59573	3.18209	3.19732	3.56514	3.32072	3.596	3.43294	3.21722	3.57085	3.11768	3.32191	2.96088	2.75009	3.12975	3.29665	2.63225	3.44751	3.86929	3.21722	3.02959	-0.175102	3.48025	4.33269	3.48025	3.52534	2.80218	3.74328	3.61775	2.89529	4.21722	4.57979	4.30468	3.48025	4.43961	2.89529	3.53914	4.70264	3.21722	3.57979	4.40986	3.63225	4.21722	4.21722	4.04729	3.33269	2.89529	3.21722	1.89529	3.63225	4.48025	4.21722	3.95418	2.21722	3.94221	3.51095	3.7342	3.21722	3.64531	3.71679	3.92023	3.96346	4.21722	3.96929	3.21722	3.64485	4.36922	3.89529	2.21722	4.21722	3.89529	3.21722	4.63225	3.94158	3.90909	3.11768	3.70264	2.73179	3.80218	3.33269	4.04729	3.11768	3.63225	4.21722	3.21722	5.80218	3.63225	3.73179	4.21722	2.63225	3.99482	3.63225	2.63225	4.21722	3.21722	3.64403	3.51267	3.50672	3.97298	3.21722	2.21722	3.80218	4.39779	3.72245	3.53914	3.40986	4.40986	3.48025	4.29522	4.31032	4.21722	3.8249	3.53914	3.84135	3.99482	3.81446	3.70264	3.63225	4.13921	3.6382	3.42367	3.86324	3.53914	3.7851	3.99482	3.72169	4.37476	3.38833	3.75778	4.04976	4.09168	3.34275	3.66082	3.91236	3.95418	3.93428	3.6867	3.92176	3.57979	3.55425	3.65922	3.87905	3.49285	3.80218	3.29968	4.24369	3.67289	3.91236	3.87326	3.83389	4.21722	4.04594	2.95418	3.81946	3.21722	3.27317	3.91236	3.24933	3.51678	3.61775	3.44165	3.39606	3.59573	4.02018	3.27862	3.782	3.27862	3.42253	3.10174	3.93923	3.76976	4.38714	4.21722	3.95418	2.34275	3.63225	3.89529	3.89529	3.80218	2.89529	2.99482	2.80218	3.63225	4.39779	2.21722	2.63225	4.63225	4.21722	4.21722	1.63225	4.21722	3.63225	3.21722	3.21722	3.21722	3.36922	2.75778	3.70264	4.43961	3.11768	3.34275	4.40986	3.89529	5.02457	2.63225	3.56514	4.45822	4.21722
CHCHD2	5.53914	5.86107	4.21722	4.63225	4.21722	4.80218	3.89529	4.49732	4.53914	4.99482	4.21722	4.63225	4.48025	5.38714	5.31675	4.21722	4.21722	5.05372	5.29522	4.80218	5.49732	4.70264	5.06521	4.80218	4.43961	4.73179	5.25198	4.97621	5.45243	4.95418	5.56636	4.88964	4.82294	4.60716	5.03279	4.82294	5.09436	4.85465	5.20073	4.35472	4.97621	4.32825	5.02457	4.58918	6.2358	5.61931	6.19654	5.13921	6.42445	5.80218	6.30703	5.60953	5.94255	5.32413	6.42972	5.25904	6.49685	5.51	6.4249	5.34497	6.38995	4.73179	6.28874	5.36406	6.40734	5.75327	6.15179	5.88018	4.93968	6.30497	6.17714	5.28135	6.07643	6.18555	6.02457	6.24578	6.15581	5.11768	6.30011	5.73346	6.15448	5.29968	6.32218	5.24696	6.15702	5.40986	5.59225	6.30261	6.23429	4.21722	4.09168	4.70264	5.18245	4.67665	5.46818	5.43134	5.06521	5.02457	4.73179	3.80218	5.21722	3.95418	3.48025	4.53914	3.48025	4.21722	4.93342	5.1103	5.04729	5.56514	5.21722	5.21722	5.5149	5.06521	5.21722	5.06521	4.95418	4.21722	3.63225	3.21722	4.80218	5.44519	4.65534	5.25004	4.66467	5.5548	5.58805	4.74515	4.62057	5.38714	4.92348	3.21722	5.54756	5.43961	4.70264	4.53914	4.07971	4.21722	4.33269	5.09168	3.94158	4.21722	4.21722	4.80218	4.86929	3.80218	4.43961	4.29522	4.31032	3.95418	3.86929	3.21722	3.21722	4.63225	3.99482	3.73179	3.63225	3.73179	5.33269	3.63225	2.63225	3.21722	5.6745	5.73888	5.62795	5.85253	4.63225	4.80218	4.67665	4.21722	4.47247	4.67665	5.49732	4.73179	3.89529	4.29522	4.31032	4.16277	5.78683	5.782	5.57831	4.40986	5.7	4.48025	5.13295	4.17874	5.17487	4.56117	5.03745	4.91765	4.91635	4.48025	4.61113	4.56117	5.11768	4.34275	5.2073	4.53914	4.80218	4.48025	5.25116	4.25674	4.95813	5.17499	4.54979	5.63483	5.77234	5.62885	5.78048	4.64171	4.65779	4.12975	4.92176	4.61149	4.28433	4.38227	4.89529	3.77664	5.37513	4.95418	5.81659	4.80218	5.51779	4.68288	5.60178	5.08156	5.64482	5.74388	5.71151	5.08115	5.41751	5.08597	5.83438	5.30836	5.26726	4.6867	5.62853	5.06521	5.40704	4.75778	4.63225	4.92771	5.02457	5.21722	4.21722	4.38714	4.48025	4.99482	5.12411	2.63225	5.01076	3.21722	4.21722	4.21722	3.63225	5.06521	4.21722	4.40986	3.63225	3.21722	4.21722	4.88018	4.04729	3.75778	4.80218	4.63225	4.01076	4.21722	4.31675	3.48025	5.02457	3.63225	4.84525	4.34275	4.86929
DYNC1LI1	2.21722	3.53914	2.21722	2.63225	3.21722	3.63225	2.89529	2.99482	1.21722	2.40986	3.21722	2.63225	1.89529	3.80218	3.99482	4.21722	4.21722	4.1103	3.36922	3.53914	1.40986	2.89529	3.48025	4.21722	1.63225	2.40986	3.10759	3.10174	2.21722	2.85465	3.28433	4.17141	3.39409	3.05967	3.2738	3.27862	3.06194	1.63225	2.84525	3.35472	3.17974	3.48025	3.66467	3.58918	3.24892	1.40986	2.85966	3.13921	3.24049	3.60953	2.60188	3.21722	3.05582	3.10174	3.01558	2.71471	3.36199	3.21722	2.90753	2.63225	3.21722	3.73179	3.4642	1.99482	3.19508	3.70264	2.97814	3.95418	2.89529	3.27074	3.67125	2.34275	3.10571	3.47547	3.54842	3.15832	3.59161	2.31032	2.67806	3.03888	2.75009	2.71471	3.39619	3.09168	3.27166	2.86929	3.67665	2.94713	1.8249	4.48025	3.63225	1.89529	2.8249	1.21722	3.15832	3.57336	1.89529	2.21722	1.40986	3.02457	3.89529	4.43961	3.89529	3.21722	3.48025	2.21722	2.73179	3.40986	3.04729	2.34275	3.04729	2.63225	2.95418	1.89529	3.21722	4.70264	4.95418	1.89529	2.63225	3.21722	2.21722	3.51336	2.96346	3.28213	2.92771	3.1363	3.16659	3.25038	3.07037	3.21722	3.87618	4.21722	3.35395	3.36922	2.89529	4.21722	2.75778	1.89529	3.63225	1.63225	4.01558	4.56117	3.11768	3.98275	1.40986	2.95418	2.95418	3.21722	2.63225	2.63225	3.21722	3.21722	4.21722	2.63225	3.40986	2.99482	3.63225	4.21722	3.21722	2.63225	3.63225	3.21722	3.24067	3.23891	3.36922	3.59026	2.63225	3.21722	3.21722	3.48025	3.72245	3.38714	2.99482	2.99482	3.89529	3.36922	3.76976	3.78426	3.14683	3.71972	3.51512	3.57979	3.42367	3.21722	3.32559	3.21722	3.52717	3.51678	3.4661	3.38714	3.50826	3.54736	3.18327	3.32413	3.31032	3.34275	3.43678	2.63225	3.21722	3.74328	3.14683	3.29522	3.72783	3.37476	3.63225	3.08793	2.93891	3.13315	2.85157	3.92348	3.31675	3.45168	3.32031	3.40986	3.52534	4.12702	3.11768	3.42872	2.93249	3.09168	3.41203	3.21722	3.2574	2.63225	3.36271	3.63225	3.55064	3.62509	3.45935	3.48025	3.66263	3.69365	3.70907	4.08597	2.80782	3.51678	2.9027	1.89529	3.21722	3.56514	3.63225	3.56514	2.63225	3.48025	2.89529	3.53914	1.89529	2.99482	3.21722	4.21722	3.31032	2.21722	2.63225	2.63225	2.63225	2.89529	3.63225	2.99482	1.63225	3.21722	3.21722	3.63225	2.04729	1.75778	3.70264	4.09168	3.89529	2.07971	2.73179	2.89529	2.21722	3.63225	3.07971	3.92771	2.99482
HSD17B12	3.80218	3.21722	4.53914	4.63225	4.21722	4.43961	3.89529	4.40986	4.53914	3.99482	5.43961	4.21722	4.89529	4.53914	3.73179	4.80218	4.21722	4.40986	4.36922	2.21722	3.73179	4.70264	4.48025	4.63225	4.43961	4.73179	3.98895	4.37476	3.80218	3.50672	3.95418	3.80218	3.69365	3.26612	3.70264	4.15308	3.60251	4.29522	4.07971	3.98275	3.88601	3.66082	3.84525	2.93711	4.74031	4.40986	4.68409	4.13921	4.32998	3.91765	4.15581	4.12411	4.63094	3.6867	4.93397	3.71471	4.7055	4.80218	4.80763	3.98589	4.31506	3.73179	4.78814	4.31675	4.39606	3.21722	4.99482	4.95418	4.59573	4.94223	4.76886	4.84525	4.55574	4.69957	4.70596	5.20272	4.99371	4.21722	5.07894	4.37591	4.96641	4.52207	5.18973	4.02457	5.22413	3.93342	4.17141	4.38323	4.07283	3.89529	3.95418	2.89529	3.63225	3.21722	4.48025	4.59573	1.89529	4.21722	3.99482	4.12411	4.21722	3.21722	3.48025	3.53914	4.21722	2.21722	4.1103	4.21722	4.85465	4.21722	4.36922	4.36922	4.88018	4.21722	4.21722	2.89529	4.21722	1.89529	2.63225	2.63225	3.80218	4.17048	4.01791	4.14924	3.92771	3.89529	3.9442	3.96088	3.96346	3.21722	3.42872	2.63225	4.23399	4.04729	3.89529	3.80218	4.75778	2.89529	4.21722	4.43961	4.01558	3.7647	4.31032	4.2876	4.65779	3.43961	4.80218	3.21722	4.11768	4.21722	3.57979	3.21722	3.21722	3.63225	4.21722	2.99482	3.63225	1.40986	1.63225	2.63225	2.63225	3.21722	4.21722	4.24964	4.07283	4.15684	3.95418	2.21722	4.02457	4.31032	4.47247	3.80218	3.73179	3.40986	4.21722	3.63225	4.11768	3.78426	4.14683	4.21722	4.33167	4.31675	4.17974	4.21722	4.23754	4.21722	3.95656	4.04034	4.21722	4.26161	4.53574	4.64252	4.34554	4.53914	4.04729	4.21722	3.96991	4.43961	4.21722	3.74328	3.40986	4.09168	4.31279	4.42367	4.41652	4.40986	4.5442	4.18973	4.34095	3.92348	4.49732	4.29968	4.10618	4.29739	4.34846	4.26028	4.26452	3.66973	4.75846	4.27611	4.80218	4.3465	4.24946	4.68288	4.46783	4.10174	4.59573	4.2455	4.26405	4.5041	4.70702	4.21722	4.57477	3.78112	3.53574	4.16063	4.60599	3.63225	3.86107	4.40164	4.21722	4.07971	3.80218	2.89529	3.89529	4.53914	3.89529	4.21722	4.21722	2.63225	3.76976	3.21722	2.63225	4.63225	3.63225	4.21722	4.43961	2.99482	3.95418	4.21722	3.21722	3.21722	4.04729	4.21722	4.21722	2.95418	4.31032	3.84525	4.49732	1.89529	3.80218	2.63225	4.45822	4.34275	3.73179
TRAPPC4	3.80218	3.21722	3.80218	2.63225	3.63225	3.63225	3.48025	3.57979	4.02457	3.40986	3.63225	3.63225	3.48025	3.80218	3.40986	3.21722	4.21722	4.49732	3.36922	3.21722	3.73179	3.21722	4.48025	4.80218	2.63225	4.21722	3.76655	4.32413	3.91765	4.13475	3.68288	3.67665	4.01558	3.9442	3.85876	4.01558	4.02877	4.13475	4.00571	2.89529	4.21722	3.89529	3.51267	3.93711	4.02304	3.73179	4.01617	3.87618	3.70933	3.67665	3.80218	3.91765	3.96467	3.97621	3.52147	4.29968	3.68536	3.48025	3.86631	4.54979	3.61314	4.40986	3.89678	4.21722	4.00455	4.06521	3.90061	4.09168	4.35472	3.85252	3.93428	4.21722	3.88331	3.71233	3.96346	3.93091	3.90527	4.39779	3.65534	3.64893	3.41751	3.71471	3.73722	4.09168	3.82056	4.05372	4.0752	3.18159	2.99482	3.48025	4.53914	3.89529	3.52534	3.80218	3.89529	3.78281	3.89529	3.21722	2.99482	4.02457	4.70264	3.95418	4.48025	4.21722	3.48025	3.21722	3.57979	4.40986	3.85465	3.56514	3.04729	3.63225	4.15581	3.89529	3.21722	3.48025	4.21722	3.48025	4.95418	3.63225	2.21722	4.06085	4.121	4.11076	3.34275	3.56514	3.7855	3.79095	4.07037	2.21722	4.13921	2.63225	4.28318	2.63225	4.21722	3.21722	5.00571	3.89529	3.80218	4.63225	4.27862	4.37476	3.63225	3.89529	3.40986	4.33269	4.63225	3.36922	4.11768	2.63225	3.99482	3.21722	3.21722	3.63225	4.40986	3.99482	2.63225	4.40986	3.63225	4.21722	3.63225	3.21722	4.21722	3.88707	3.89815	3.69587	4.21722	5.21722	3.80218	3.89529	4.16991	4.02457	3.40986	3.40986	3.48025	3.85465	4.39779	4.46233	3.52534	3.91765	3.82407	4.21722	3.90909	4.14321	3.94803	4.13921	4.06654	3.51678	4.1237	3.46514	3.61518	4.1754	4.2828	3.80218	4.18479	3.56514	4.08267	3.21722	4.19519	4.09692	3.91236	4.13475	4.13592	4.2447	4.46233	3.86929	3.57415	3.39619	3.32105	3.72418	4.21722	3.71471	4.39307	3.89529	4.07283	3.81668	3.11768	4.29122	4.10532	3.63225	4.30978	3.91765	3.8157	4.21722	3.84933	3.39124	3.78281	3.6034	3.71928	3.91321	3.98455	3.60054	3.99857	3.94158	3.76202	3.60424	3.92108	3.63225	4.17141	4.1501	3.50672	3.75778	3.95418	3.48025	1.89529	5.30468	3.48025	4.73179	4.02457	4.21722	4.11768	3.80218	4.63225	4.63225	4.21722	1.89529	3.63225	3.40986	3.21722	3.21722	3.21722	4.21722	3.85465	4.34275	2.89529	4.09168	3.76976	3.75778	3.57979	2.89529	4.21722	2.63225	4.07971	3.92771	2.99482
PPME1	2.21722	4.80218	3.21722	3.63225	1.63225	4.43961	3.89529	4.80218	4.02457	4.40986	3.95418	2.63225	4.70264	3.21722	4.40986	4.21722	4.21722	4.1103	1.04729	4.38714	3.40986	2.48025	2.89529	3.21722	3.21722	3.73179	4.02959	3.7647	3.9898	4.21722	3.52534	4.17141	4.03943	4.00309	3.74328	3.39409	4.21722	3.36922	4.11534	3.48025	3.25374	3.03279	3.66467	4.12975	4.15163	4.1103	4.08206	3.96929	4.02289	3.53914	3.80218	3.80218	4.19332	3.51678	3.87157	3.71471	3.94936	4.14321	4.21722	3.98589	4.02818	4.21722	4.10523	3.73179	4.11873	3.89529	3.7218	3.95418	3.21722	3.76705	3.61235	3.92771	3.98485	4.03425	3.96346	3.74328	3.97012	3.63225	3.67806	3.64893	3.98455	3.45168	3.69875	3.53914	4.00863	3.31675	3.9721	3.31909	3.40986	2.89529	3.80218	1.89529	3.8249	4.67665	4.2738	3.78281	4.48025	2.21722	3.73179	3.67665	1.89529	3.95418	4.70264	4.02457	2.89529	3.80218	2.73179	4.21722	4.04729	3.34275	3.63225	3.95418	3.88018	3.89529	3.21722	4.48025	4.21722	3.48025	4.21722	1.63225	2.21722	4.19836	4.30741	4.3107	4.1501	4.1363	4.50898	4.43481	4.26302	4.21722	4.21722	2.63225	3.96929	5.13475	4.48025	3.21722	4.21722	3.48025	4.63225	3.21722	4.21722	3.97621	4.48025	4.59573	4.31675	4.33269	4.09168	4.04729	4.21722	3.21722	3.73179	4.21722	4.80218	2.63225	3.40986	2.99482	5.21722	2.99482	3.63225	2.63225	2.63225	3.21722	3.72942	3.59909	3.48786	3.43623	4.21722	3.80218	4.80218	4.31032	4.30741	4.02457	3.73179	1.40986	4.48025	4.29522	3.76976	3.71026	4.23994	4.18684	4.16328	3.99482	4.21722	4.35472	4.29683	3.82727	4.34275	4.42367	4.19287	3.80218	3.97775	4.08793	3.87841	3.90909	4.4258	4.56514	4.39371	4.33269	4.05546	4.2738	3.99482	4.36922	4.48682	4.32413	4.36922	4.15402	3.89212	4.13315	4.10532	4.29122	3.57979	4.03664	4.24369	4.1754	3.40986	4.49475	4.01076	3.96929	4.05802	4.15581	3.67507	3.9721	3.37897	3.73179	3.76299	3.88601	4.03279	4.01844	4.08702	4.04909	3.66263	3.15308	3.63225	3.39409	3.99765	4.60424	3.39866	3.63225	4.12411	3.75778	3.95418	2.34275	4.33269	4.48025	3.89529	3.21722	3.48025	3.73179	2.21722	2.63225	3.95418	2.21722	4.21722	4.21722	2.63225	1.89529	3.95418	4.21722	3.95418	3.21722	4.21722	3.63225	2.04729	3.56514	3.70264	3.95418	3.48025	4.1501	3.99482	3.48025	4.21722	3.63225	3.56514	3.92771	2.99482
SHANK1	3.21722	2.21722	3.21722	2.63225	3.63225	3.63225	1.89529	3.40986	3.21722	3.73179	2.63225	2.63225	3.48025	3.80218	2.40986	4.21722	4.21722	2.73179	3.63225	3.53914	3.99482	2.89529	3.89529	3.63225	4.21722	2.99482	3.94713	4.04034	3.76154	2.36922	4.03435	3.91765	3.39409	2.9442	3.61775	3.50101	2.92443	3.04729	3.45822	3.89529	3.39124	3.2738	3.21722	3.58918	3.69499	3.57979	3.63225	4.66973	3.50352	3.53914	3.82865	3.53914	3.74489	4.10174	3.70264	3.29968	3.95898	2.48025	3.51267	2.63225	3.45041	2.40986	3.64418	3.73179	3.6932	3.48025	3.37206	2.95418	1.89529	3.43322	4.09348	3.75778	3.99879	3.69186	3.21722	3.43134	3.69115	3.11768	2.84798	3.11288	3.46998	2.83019	3.39619	1.95418	3.42367	3.1103	3.74078	3.02959	4.14683	3.89529	3.21722	2.89529	3.40986	2.80218	3.57336	3.48025	1.89529	3.80218	2.40986	3.91765	3.89529	3.21722	1.89529	4.38714	4.70264	4.53914	4.73179	2.40986	3.63225	1.75778	4.04729	3.36922	2.95418	4.21722	3.21722	4.21722	2.63225	4.48025	4.21722	2.63225	2.21722	3.91726	4.01791	4.06454	4.1501	3.72126	4.26612	3.83534	3.43294	3.21722	3.42872	3.21722	3.68201	3.63225	3.48025	3.80218	3.34275	1.89529	3.95418	1.63225	4.39409	3.97621	3.11768	2.70264	3.40986	3.80218	4.33269	3.36922	3.11768	2.63225	3.21722	3.21722	3.21722	2.63225	4.40986	3.99482	2.63225	3.40986	4.43961	4.95418	4.63225	3.21722	3.14446	3.10356	3.2623	3.4564	4.21722	4.80218	2.80218	3.48025	3.84798	3.67665	1.40986	3.73179	3.48025	4.04729	4.21722	4.10618	4.42976	4.43961	4.53649	4.1103	4.26273	3.06521	4.95418	4.25469	4.75778	4.16063	4.41438	3.38714	3.83019	3.94591	3.85704	4.10174	3.99838	3.56514	4.52724	3.80218	4.43961	4.32825	4.68288	4.25674	4.02739	4.39942	4.21722	3.25786	3.72418	3.34728	3.28041	4.01368	5.1103	4.12975	3.81988	4.73179	3.99482	4.12702	4.66788	4.05675	4.50868	3.21722	3.21722	3.38714	4.32704	2.99482	3.36271	3.6867	4.36777	3.62509	3.44065	3.38071	3.70702	3.39409	3.15581	3.50101	3.87391	2.8387	3.59458	1.31032	5.0752	5.00571	4.29522	3.07971	4.21722	4.21722	4.21722	4.02457	2.89529	3.73179	3.80218	4.21722	5.2876	5.38714	3.63225	4.63225	3.63225	4.21722	4.43961	3.73179	3.95418	3.21722	4.21722	4.21722	3.36922	3.56514	2.48025	3.95418	3.48025	4.1501	3.73179	3.89529	3.80218	2.63225	4.07971	4.21722	1.40986
TRO	4.21722	2.21722	3.80218	2.63225	2.63225	2.63225	3.89529	3.40986	3.80218	3.40986	3.63225	3.63225	1.89529	2.21722	3.40986	3.21722	4.21722	2.99482	3.36922	2.80218	3.40986	2.89529	3.48025	3.95418	1.63225	4.40986	3.25198	4.10174	3.67665	3.74773	3.95418	2.91765	3.75255	3.52916	3.52756	3.27862	3.18747	3.21722	4.21722	3.70264	3.32413	3.2738	3.75778	3.83019	3.64819	4.1103	3.52263	2.96929	3.77455	3.60953	3.21722	2.80218	4.02005	3.6867	3.94158	2.93711	3.51326	3.59573	3.72357	3.63225	3.95418	3.73179	3.76376	4.1103	4.08702	3.48025	2.43452	0.632253	3.35472	2.64705	2.78228	3.75778	2.88331	3.12482	3.21722	2.66082	2.92176	2.89529	1.99998	2.96088	2.36307	3.37768	2.65922	3.33269	1.8387	2.99482	2.91765	1.85966	0.824898	3.48025	4.09168	2.89529	1.8249	3.53914	3.89529	3.70264	2.89529	4.21722	4.57979	2.80218	3.48025	3.95418	3.89529	3.80218	3.48025	2.21722	2.40986	4.57979	3.85465	2.75778	2.04729	3.36922	3.88018	1.89529	5.21722	3.89529	3.63225	4.21722	3.63225	3.21722	3.21722	3.83085	3.90688	3.75098	3.66467	3.79341	2.9442	3.37591	3.65534	3.21722	3.55425	2.63225	3.58072	4.36922	1.89529	3.80218	2.34275	4.21722	4.09168	3.63225	3.50101	3.6867	3.48025	3.80218	4.31675	3.21722	3.95418	2.85465	3.76976	3.21722	3.21722	3.21722	3.21722	3.63225	2.99482	3.73179	2.63225	2.99482	2.63225	4.63225	3.63225	3.21722	3.53441	3.3021	3.74773	3.41576	4.21722	4.21722	2.80218	4.01076	4.16991	4.46514	3.40986	1.40986	3.48025	3.21722	2.63225	4.10618	3.52534	3.80218	4.06374	3.73179	3.43961	3.21722	3.48705	2.87618	3.7413	3.7647	3.77578	3.53914	3.73856	3.73179	3.81332	3.80218	3.66396	3.56514	3.69982	3.43961	3.90074	2.89529	3.40986	3.63225	3.72783	3.7647	3.98589	3.61149	3.72418	3.69875	3.43653	3.13921	3.80218	3.45168	3.41652	3.33586	3.28433	3.81668	3.83389	3.29122	2.64298	2.95418	2.67507	3.46514	3.0164	3.8249	3.1459	3.8387	2.85876	2.64647	2.93501	3.68188	2.98455	3.27862	2.9898	3.15308	3.26726	3.32413	3.17189	3.11768	3.38714	3.66467	2.85465	3.07971	2.95418	3.48025	2.89529	3.21722	1.89529	3.40986	2.80218	3.63225	3.83389	2.21722	4.21722	4.63225	4.21722	3.48025	3.21722	2.99482	1.63225	3.21722	4.21722	2.21722	3.85465	3.56514	1.89529	3.43961	3.11768	3.45822	3.57979	4.21722	4.21722	3.63225	2.75778	4.56514	3.40986
A4GNT	2.21722	3.21722	3.21722	2.63225	2.63225	3.21722	1.89529	2.99482	2.80218	2.40986	1.63225	2.63225	4.21722	4.21722	3.73179	4.21722	4.21722	3.21722	3.36922	2.21722	2.99482	3.21722	1.89529	4.21722	2.63225	3.40986	3.98895	3.90909	3.63225	3.74773	3.28433	3.67665	3.96667	3.05967	3.21722	3.50101	3.12607	3.63225	3.66467	3.70264	3.63225	3.2738	3.21722	3.58918	3.26968	3.57979	3.10759	3.96929	3.38323	3.80218	2.92993	4.12411	3.48987	4.42367	3.11319	3.58918	3.16831	3.70264	3.51267	3.78426	3.42872	2.99482	3.40236	2.99482	3.28166	3.48025	2.61797	2.21722	3.21722	2.6617	3.02739	2.34275	3.34275	3.51678	3.47247	1.74328	3.29522	3.11768	2.3785	2.25038	2.56952	2.29968	2.65922	2.43961	2.16063	2.73179	3.38714	1.44463	-0.175102	4.21722	4.09168	4.21722	2.99482	4.02457	4.06521	3.70264	1.89529	3.21722	3.40986	3.21722	3.48025	3.63225	4.48025	4.02457	1.89529	2.21722	4.31675	3.99482	4.04729	3.34275	3.63225	2.63225	4.15581	1.89529	3.21722	1.89529	4.21722	3.89529	2.63225	4.21722	2.21722	3.96673	4.16991	3.91626	3.92771	3.39005	3.48852	3.37591	4.121	3.21722	3.96929	3.63225	3.84376	3.63225	2.89529	2.21722	3.75778	3.48025	3.63225	4.63225	4.01558	4.10174	3.63225	4.75327	2.73179	4.09168	3.71972	3.85465	3.31032	4.21722	3.40986	3.21722	3.21722	4.21722	3.40986	4.21722	2.63225	2.40986	3.63225	4.21722	4.21722	5.53914	3.395	3.07971	3.7635	3.16912	3.63225	2.21722	2.80218	4.01076	4.43294	3.67665	2.99482	3.73179	4.21722	4.04729	4.39779	4.85465	3.79452	3.67665	3.82407	4.40986	3.85068	4.06521	3.72152	3.66973	4.11853	3.6867	3.85551	3.9721	3.80782	3.48025	4.05774	4.07136	4.0946	3.75778	4.07178	3.95418	4.0308	4.2738	3.28433	4.13475	3.72783	3.94304	3.71026	3.73179	3.65111	3.01286	3.61056	4.01368	4.40986	3.58918	3.92176	3.99482	4.07283	4.42075	3.31032	3.66973	3.30087	3.63225	3.28512	3.30468	3.19255	3.14683	3.40405	3.32413	3.15832	3.20286	3.40252	3.72311	3.24759	3.39409	3.3465	3.01558	3.45168	3.97621	3.39866	3.31032	3.46514	3.92771	3.36922	2.75778	0.632253	2.89529	4.21722	1.21722	2.89529	3.99482	1.21722	2.63225	3.70264	3.21722	4.21722	2.63225	4.63225	3.48025	3.21722	3.40986	3.21722	3.21722	3.21722	2.63225	3.63225	2.75778	3.70264	4.33269	4.11768	4.1501	3.40986	2.89529	3.80218	3.63225	3.56514	3.56514	3.99482
PIAS1	3.80218	3.80218	3.80218	4.63225	4.63225	4.21722	2.89529	2.73179	4.53914	4.21722	4.21722	3.63225	4.21722	5.21722	4.21722	3.21722	4.21722	4.80218	3.85465	2.80218	4.57979	2.89529	4.89529	4.80218	3.63225	4.86929	3.85966	4.80218	4.09168	3.95418	4.25116	3.80218	4.23797	4.16659	3.93091	4.60054	4.12607	4.50672	4.18405	4.70264	3.97621	4.21722	4.00571	4.93711	4.41652	3.57979	4.58758	3.96929	4.24049	4.38714	4.25674	4.12411	4.39763	4.10174	4.31424	3.93711	4.41186	3.98275	4.47203	3.63225	4.41775	3.99482	4.36502	4.31675	4.5259	4.59573	4.07544	2.95418	3.80218	4.02669	3.91003	4.56514	3.92771	4.25258	4.121	3.93091	4.10618	4.31032	3.94484	4.07635	3.94803	4.68434	3.84685	4.21722	4.05593	4.16475	4.26161	4.21722	3.14683	3.89529	3.80218	4.21722	4.40986	4.38714	4.21722	4.43134	5.21722	3.80218	3.73179	3.53914	3.89529	3.95418	4.70264	5.02457	1.89529	2.21722	4.31675	3.73179	3.04729	4.21722	3.36922	4.50672	4.27611	3.48025	5.53914	4.21722	2.63225	4.48025	4.21722	4.80218	4.21722	4.09091	4.16991	4.26472	4.00571	4.02082	4.33651	3.83534	4.72245	2.21722	3.77664	4.43961	4.19168	4.63225	3.89529	2.21722	3.34275	3.48025	4.43961	3.63225	4.39409	3.6867	4.11768	2.89529	3.57979	4.21722	4.09168	4.13475	3.76976	3.63225	3.99482	3.21722	3.21722	3.63225	3.73179	3.99482	3.63225	3.99482	3.21722	4.21722	3.63225	3.21722	4.13197	3.78753	3.91236	3.5153	4.63225	4.80218	4.02457	4.01076	4.30741	3.38714	4.57979	3.73179	5.35472	4.29522	4.39779	4.21722	4.34846	4.67665	3.94088	4.73179	4.34967	4.41885	4.07766	3.96929	4.20524	4.60424	4.4661	4.42667	4.20014	4.25786	4.07635	4.07136	4.04729	3.92771	4.21722	4.21722	4.61576	3.74328	3.52534	4.662	4.15667	4.29814	4.16277	4.1103	4.05675	4.07426	4.25965	4.05675	3.73179	4.21722	4.07704	4.1754	4.14683	4.42075	4.16831	4.42872	4.00911	4.09168	4.2085	4.0752	4.0164	4.07283	4.15561	4.42367	4.18807	3.86278	4.19135	4.58459	4.15448	3.69365	4.0752	4.33751	4.28356	3.90909	4.3038	3.76976	4.17141	3.92771	4.36922	2.34275	4.53914	4.48025	2.89529	4.21722	3.89529	4.40986	3.80218	4.21722	4.80218	3.21722	2.63225	4.63225	3.63225	3.89529	4.95418	3.99482	3.95418	3.21722	5.53914	3.95418	3.63225	4.07971	4.21722	2.95418	4.39779	3.92771	3.99482	4.48025	3.21722	3.63225	3.56514	3.56514	4.21722
NOL7	4.21722	4.80218	2.21722	3.63225	3.63225	4.63225	4.48025	4.40986	3.21722	3.99482	4.63225	4.21722	3.89529	3.80218	4.57979	3.21722	5.80218	3.86929	4.04729	4.02457	4.21722	3.89529	3.89529	4.63225	3.21722	2.99482	3.98895	4.21722	4.30468	4.21722	3.95418	4.57477	4.53496	4.16659	4.15832	3.60054	4.12607	3.63225	4.18405	3.59573	4.21722	4.21722	4.64043	3.83019	4.24892	4.57979	4.26339	3.96929	4.29151	4.67665	4.2272	3.67665	4.26384	3.8387	4.18551	4.12975	4.38357	3.98275	4.34275	4.21722	4.05675	3.73179	4.27011	4.49732	4.27464	4.06521	4.66562	4.71972	4.89529	4.79056	4.55095	3.07971	4.69067	4.71233	4.70596	4.78281	4.78426	4.55825	4.40598	4.11288	4.46998	3.77361	4.84685	4.53914	4.75518	4.45425	3.86107	4.06912	4.34846	1.89529	4.53914	4.21722	3.73179	3.53914	3.52756	3.21722	3.48025	2.21722	3.99482	3.80218	3.48025	4.21722	3.89529	4.38714	1.89529	2.21722	3.73179	4.21722	3.85465	2.75778	4.04729	3.36922	3.71972	4.21722	4.21722	3.48025	2.63225	3.89529	4.21722	3.21722	2.21722	4.10571	3.78658	4.22324	4.21722	4.29384	4.21722	4.03888	4.43294	2.21722	4.42872	3.95418	4.25057	4.74773	4.21722	3.80218	3.75778	3.89529	2.63225	3.21722	3.50101	4.16063	3.76976	4.70264	4.86929	4.33269	5.02457	3.63225	4.11768	3.63225	3.73179	4.21722	4.80218	2.63225	1.40986	3.40986	4.63225	4.57979	4.21722	4.21722	2.63225	3.21722	4.37394	4.62403	4.42976	4.53441	3.95418	3.80218	4.53914	4.63225	3.84798	4.86107	3.99482	2.40986	4.21722	4.57085	4.11768	4.04729	3.85465	4.18684	4.24345	3.86929	4.07136	4.59573	4.14375	4.09857	4.11853	4.04034	4.00285	4.3465	4.07461	3.78837	3.87841	4.10174	3.72536	3.92771	4.08267	4.21722	4.38227	4.48025	3.14683	3.74773	4.09348	4.16063	3.85465	4.46297	4.19168	4.59782	3.79498	4.09857	4.1103	3.12975	3.88859	3.73179	3.8249	4.38227	3.83389	4.36161	5.45491	4.15581	5.18203	3.86107	4.12465	4.14683	4.86422	4.10174	4.97424	4.58137	4.64773	4.31483	4.52061	4.01558	4.93603	4.08597	4.56271	3.6867	5.42466	4.83389	4.46514	4.00571	3.04729	3.75778	3.80218	4.21722	3.48025	4.21722	2.89529	4.21722	3.53914	3.63225	4.06521	4.80218	5.63225	4.21722	3.63225	3.48025	1.63225	3.40986	2.63225	3.21722	3.21722	3.21722	4.21722	3.07971	4.06521	4.09168	4.63225	4.40164	3.86929	1.89529	2.21722	2.63225	4.56514	4.21722	2.40986
UBAC1	3.80218	4.67665	2.21722	4.21722	2.63225	4.43961	3.48025	3.99482	2.80218	3.73179	1.63225	2.63225	3.89529	2.21722	3.40986	3.21722	4.21722	4.1103	3.04729	4.21722	3.73179	3.48025	5.06521	5.21722	3.95418	3.99482	3.61455	3.21722	3.95418	4.04729	3.40986	3.53914	4.08597	4.21722	3.52756	3.27862	3.46049	3.85465	3.80218	3.59573	3.97621	3.66082	3.71198	4.12975	3.71026	3.99482	3.71764	3.96929	3.46453	3.91765	3.55508	3.21722	3.66608	3.6867	3.71158	3.29968	3.65017	2.89529	3.4857	3.63225	3.51361	3.73179	3.66188	2.99482	3.60639	4.06521	4.51188	4.43961	4.14321	4.90578	4.45366	4.21722	4.69923	4.58772	4.45284	4.70264	4.662	4.01076	4.5607	4.31451	4.56952	4.74446	4.44349	3.88018	4.6867	4.36406	3.91765	3.85966	3.8249	3.48025	3.21722	2.89529	2.99482	3.53914	4.18807	3.85876	1.89529	3.80218	3.40986	3.67665	4.21722	3.21722	1.89529	4.21722	5.21722	3.21722	3.57979	4.21722	3.63225	4.45822	3.85465	4.29522	3.80218	5.06521	4.21722	3.48025	2.63225	2.89529	4.21722	2.63225	3.21722	4.16342	3.90688	4.00285	4.1501	3.89529	4.14059	4.37591	4.47247	3.21722	3.66973	3.21722	4.05675	3.63225	3.48025	4.80218	3.75778	4.21722	3.43961	2.63225	4.33751	3.51678	3.63225	2.89529	4.65779	3.63225	3.63225	3.21722	4.21722	1.63225	4.40986	4.80218	4.21722	3.63225	2.99482	2.99482	2.63225	3.99482	3.95418	4.21722	3.63225	3.21722	3.87144	3.84525	4.19413	4.26376	3.95418	3.80218	4.02457	4.63225	3.90688	4.38714	4.73179	2.99482	4.48025	4.13475	3.31032	4.46233	4.30602	3.88018	3.80658	4.40986	3.9979	4.21722	3.61682	4.05675	4.24087	4.16063	3.95297	3.80218	4.39279	4.21722	4.0004	4.04034	4.31032	3.75778	4.30352	3.63225	3.78753	4.15832	3.63225	4.25674	4.15667	4.07136	3.71026	4.13233	3.99904	4.01286	4.00911	4.52388	3.86929	3.71471	4.39307	4.44548	4.07283	4.53037	4.11768	4.55425	4.51745	4.21722	4.43463	4.30468	4.57616	4.34846	4.54747	4.28937	4.84948	4.81639	4.62859	4.23157	4.68499	4.39409	4.59225	3.60054	4.49432	3.97621	4.43748	4.70264	3.02457	4.34275	3.21722	3.07971	3.43961	3.48025	1.89529	2.80218	1.89529	3.99482	3.53914	3.63225	3.76976	3.21722	2.63225	4.21722	4.63225	4.21722	4.43961	3.99482	4.63225	3.21722	5.21722	2.95418	2.63225	4.07971	1.89529	4.33269	3.63225	3.56514	3.86929	1.89529	3.80218	2.63225	4.21722	3.75778	2.99482
CERCAM	2.21722	4.21722	3.21722	3.63225	2.63225	3.21722	2.89529	2.73179	1.21722	3.40986	3.21722	2.63225	3.89529	2.21722	3.73179	3.21722	4.21722	2.99482	3.63225	4.21722	3.40986	3.21722	1.89529	3.63225	3.63225	2.99482	3.5601	4.80218	4.38714	4.69115	4.14683	5.36696	4.03943	4.97394	4.15832	5.27862	4.30295	5.04729	4.43021	4.89529	4.28937	5.06521	4.56514	4.93711	4.1404	5.16475	4.18159	5.29122	4.43961	4.50262	4.44817	3.53914	4.07629	5.21722	4.02994	5.45168	3.95418	4.41885	4.06156	4.98589	4.07083	5.21722	4.06588	4.86929	3.90805	4.70264	3.52916	3.43961	4.84948	3.74659	3.69982	4.21722	3.75778	3.49332	3.3923	3.93091	4.12054	4.31032	3.35048	4.64893	3.24759	4.21722	3.48929	4.95418	3.82056	5.02457	3.38714	3.31909	3.14683	3.48025	4.09168	2.89529	3.14683	4.91765	4.06521	4.35472	3.89529	4.80218	2.40986	2.21722	3.48025	4.43961	1.89529	2.21722	4.89529	2.21722	3.99482	2.99482	3.85465	4.21722	3.63225	4.04729	3.21722	1.89529	5.21722	4.48025	2.63225	2.89529	4.63225	4.21722	4.53914	3.8747	4.01791	3.93106	4.28135	4.29384	3.85109	3.74515	3.96346	3.21722	3.87618	2.63225	3.74188	4.36922	3.48025	3.80218	3.75778	3.89529	3.95418	3.95418	3.78112	4.32413	4.39779	4.48025	4.49732	4.63225	3.53914	4.36922	4.21722	3.63225	3.57979	5.21722	4.80218	4.95418	3.99482	3.40986	3.63225	1.40986	3.21722	3.63225	4.21722	3.21722	3.94469	3.74268	3.83985	3.53441	4.43961	2.21722	3.80218	3.63225	3.90688	4.30468	2.99482	3.73179	4.48025	2.63225	3.63225	3.46233	4.19413	3.63225	3.95683	4.57979	4.29814	4.14321	3.79191	3.96929	3.80615	4.51678	3.86324	4.38714	4.31562	4.37333	4.37591	4.16063	3.78426	3.92771	4.01608	4.43961	3.49475	2.74328	3.40986	4.47355	3.55095	3.8387	3.78426	4.33586	4.31506	3.98115	4.12841	3.49285	3.93342	3.58918	3.71026	3.48025	3.40986	3.34275	4.11768	4.42872	4.25965	3.71972	3.81946	4.21722	3.78303	4.52534	3.84334	3.45537	4.14321	3.86278	3.87593	3.9484	3.94803	3.78112	3.98098	3.78112	3.89529	4.16063	4.20226	4.63225	3.67665	4.00571	3.21722	2.34275	3.80218	3.48025	1.89529	2.21722	2.89529	4.21722	3.21722	3.63225	3.48025	3.21722	2.63225	2.63225	4.63225	2.89529	3.63225	3.40986	3.63225	3.21722	4.21722	2.21722	1.04729	4.07971	3.21722	2.21722	3.31032	3.34275	4.21722	3.48025	4.21722	3.63225	3.07971	2.34275	2.99482
SDF4	4.21722	2.80218	3.21722	2.63225	4.43961	3.63225	3.89529	3.86929	4.53914	3.99482	3.95418	4.63225	4.21722	4.53914	4.57979	4.80218	4.21722	4.31675	4.04729	4.67665	4.57979	4.21722	4.21722	3.95418	4.21722	3.40986	4.44463	4.87433	4.71972	4.80218	4.84727	4.3465	4.85016	4.56869	4.89529	5.08597	4.85043	4.90527	4.78015	4.93968	4.25374	4.85876	4.51267	4.12975	5.45328	4.65779	5.41936	4.77664	5.59437	4.94514	5.47774	4.60953	5.41035	4.51678	5.52907	4.77361	5.31969	5.14321	5.54242	4.59161	5.66045	4.73179	5.60353	4.1103	5.41853	4.80218	4.82334	3.63225	4.84948	4.92108	4.89776	4.66467	4.52717	4.9002	4.87773	4.5041	4.81988	5.16831	4.74415	4.96088	4.85245	4.65331	4.88161	4.76154	4.87433	5.05372	4.67665	4.98895	4.95418	4.21722	4.53914	3.48025	4.77909	3.80218	4.52756	4.85876	1.89529	5.21722	3.73179	4.80218	3.48025	4.80218	3.89529	3.80218	4.48025	3.80218	3.73179	3.40986	4.21722	4.34275	4.04729	3.74773	3.95418	1.89529	4.21722	3.89529	5.80218	2.89529	2.63225	3.95418	3.21722	4.97884	4.58495	4.72149	4.75778	5.16378	5.2781	4.54584	4.01791	2.21722	3.87618	4.43961	4.90265	4.50672	5.35472	3.21722	3.92771	4.21722	4.43961	4.43961	4.39409	4.27166	4.55825	4.21722	4.86929	4.80218	4.49023	4.29522	4.63225	4.43961	4.21722	3.21722	3.21722	3.63225	4.73179	4.21722	4.63225	4.57979	4.63225	3.63225	2.63225	3.21722	4.78632	5.09763	4.78683	5.00072	4.43961	4.21722	4.21722	4.31032	4.121	4.38714	4.73179	2.40986	2.89529	3.63225	4.63225	4.54979	4.86929	5.23217	5.19722	4.93342	5.23102	4.53914	4.80558	4.32684	4.99879	4.80218	4.95297	4.50262	5.26726	4.33586	5.33011	4.29814	5.02304	4.21722	4.61985	4.88018	4.88707	4.52756	4.73179	4.36922	4.41971	4.53914	4.16277	5.46297	5.63225	5.39619	5.38953	4.13921	4.26784	4.58918	4.43961	4.21722	4.34846	4.0308	4.43961	4.55425	4.72855	4.88018	5.05163	5.1945	4.87889	5.1103	4.77879	5.12164	4.14321	4.46589	4.78252	4.6923	4.59336	4.94158	4.50877	4.64785	4.91635	4.72623	5.47528	4.55825	4.21722	4.21722	3.74773	4.56514	4.88018	4.70264	4.70264	3.80218	2.89529	4.21722	4.67665	4.21722	4.01076	3.21722	2.63225	4.63225	2.63225	4.21722	4.21722	4.21722	3.21722	3.21722	3.21722	3.63225	4.21722	4.66467	3.70264	4.33269	4.55825	4.66467	4.65779	3.89529	3.21722	3.63225	4.34275	3.07971	4.21722
MRTO4	3.80218	3.80218	3.21722	3.63225	3.95418	3.63225	3.48025	2.73179	3.53914	3.40986	4.43961	2.63225	3.48025	3.80218	4.21722	3.21722	4.21722	3.57979	3.85465	4.02457	1.40986	3.89529	3.89529	4.21722	3.63225	1.40986	3.71764	3.21722	3.76154	3.95418	3.95418	3.74078	3.99133	3.16659	3.70264	3.27862	3.30295	3.95418	3.88707	3.48025	3.6867	3.74328	3.66467	3.93711	3.92176	3.73179	3.44463	3.29122	3.46453	3.46514	3.662	4.21722	3.65446	3.6867	3.5714	2.93711	3.62623	2.48025	3.52597	3.92176	3.45041	4.21722	3.78006	3.57979	3.35005	2.89529	4.53487	3.95418	3.70264	4.40738	4.50312	3.92771	4.29835	4.3923	4.2403	4.40625	4.25674	2.89529	3.90688	3.92023	4.18619	3.71471	4.65922	3.21722	4.44751	3.73179	3.86107	4.41425	4.52534	2.89529	3.80218	4.48025	3.91236	2.80218	4.2738	3.82129	3.89529	3.80218	2.99482	4.21722	4.89529	3.21722	1.89529	3.80218	3.48025	2.21722	2.40986	2.99482	3.36922	3.07971	2.63225	1.63225	3.63225	2.89529	3.21722	3.48025	4.21722	3.48025	4.21722	4.21722	3.21722	4.20524	4.07037	4.20509	3.84525	4.56514	4.48852	3.37591	3.96346	3.80218	4.29122	3.21722	4.42872	3.36922	2.89529	2.21722	3.07971	4.21722	4.09168	3.63225	3.94158	3.8387	3.76976	3.98275	2.99482	0.632253	3.80218	2.85465	2.89529	3.95418	3.86929	3.21722	4.80218	2.63225	4.40986	2.40986	3.63225	2.99482	3.21722	4.63225	2.63225	3.21722	3.59026	3.87326	3.8249	3.4763	3.21722	3.21722	2.80218	3.48025	3.51095	3.38714	2.99482	3.73179	3.48025	3.50672	4.21722	3.16277	3.48786	3.49023	3.63886	4.31675	3.9871	3.21722	3.98455	3.05675	3.85294	3.60424	3.89378	3.02457	3.76202	3.61149	4.05774	3.6867	3.89529	3.56514	3.93428	3.80218	3.81668	3.74328	4.07283	3.74773	3.72783	3.56117	4.36922	3.64252	3.63225	3.24418	3.67469	3.66973	3.65779	4.37768	3.98589	3.67289	4.07283	3.49475	4.39779	3.87618	4.15113	3.53914	4.76104	3.02457	3.47753	2.99482	4.03448	3.63225	3.78281	3.5132	3.85726	3.456	3.41751	3.78112	3.89904	3.01558	3.91635	3.32413	4.89343	4.01076	3.86107	4.07971	3.74773	3.92771	3.21722	3.48025	2.89529	3.21722	2.89529	3.99482	3.80218	4.63225	3.76976	2.21722	3.63225	3.63225	2.63225	3.89529	3.21722	3.99482	2.63225	3.21722	3.21722	4.21722	4.36922	3.56514	3.89529	3.43961	3.63225	3.84525	3.73179	2.89529	3.21722	3.63225	3.75778	4.45822	3.99482
KIF20B	3.80218	3.80218	3.21722	4.21722	3.95418	4.80218	1.89529	2.99482	4.38714	1.40986	3.21722	3.63225	1.89529	3.80218	2.99482	3.21722	4.21722	2.73179	3.63225	4.02457	2.99482	2.48025	1.89529	1.63225	1.63225	2.40986	3.02959	3.21722	2.80218	3.21722	3.28433	3.86107	3.69365	3.75155	3.38071	3.27862	3.06194	3.74773	3.40164	3.48025	3.32413	3.57336	3.45822	3.29968	3.63225	3.73179	3.64974	3.29122	3.69255	3.02457	3.29522	4.30468	3.47233	2.8387	3.65713	3.71471	3.51978	4.14321	3.23352	3.63225	3.21722	3.40986	3.41285	3.21722	3.48998	4.06521	3.01131	2.21722	2.48025	2.6762	2.93428	1.75778	2.85294	3.28368	2.96346	3.03279	3.24369	3.63225	2.3785	2.87841	2.98455	2.93711	2.94873	3.33269	2.27166	3.40986	3.60953	3.10759	2.63225	3.48025	4.09168	2.89529	2.99482	1.21722	3.70264	3.09692	3.89529	3.21722	4.40986	3.53914	2.89529	2.63225	2.89529	2.21722	1.89529	5.02457	3.40986	2.99482	3.85465	3.07971	3.04729	2.85465	3.71972	1.89529	3.21722	3.89529	4.21722	1.89529	4.63225	3.95418	2.21722	3.80388	3.84798	3.6739	3.56514	3.24321	3.40363	3.49139	3.84798	3.21722	3.29122	2.63225	3.56755	4.50672	3.89529	2.21722	3.07971	3.48025	3.43961	3.95418	3.39409	4.10174	3.31032	3.59573	3.86929	3.43961	4.02457	3.36922	3.63225	3.63225	3.99482	3.21722	4.80218	2.63225	3.99482	1.40986	4.63225	3.40986	3.63225	3.63225	2.63225	4.21722	3.53441	3.32257	3.23994	3.0144	1.63225	3.21722	2.21722	4.31032	3.65534	3.53914	4.40986	2.40986	2.89529	3.21722	4.01076	3.63225	3.52534	3.84171	3.75281	3.21722	3.45537	3.35472	3.50393	3.61314	3.50781	3.21722	3.56428	3.21722	3.69047	3.73179	3.76823	3.6867	3.31032	4.45822	3.51924	3.21722	3.72741	3.66082	3.28433	4.00149	3.48682	3.51678	2.63225	3.54736	3.90789	3.69875	3.67469	3.21722	3.31675	3.12975	3.71026	3.67289	2.99482	3.49475	4.06521	3.77664	2.43653	2.95418	2.90826	3.21722	2.95906	2.8249	3.28517	3.25374	2.82129	3.11359	3.31626	3.24578	3.41751	3.15308	3.17141	3.01558	3.16538	3.42367	3.20226	3.76976	3.53914	3.34275	2.63225	2.75778	2.21722	3.48025	3.89529	4.21722	3.89529	3.73179	2.21722	4.21722	3.31032	3.21722	4.63225	2.63225	4.63225	3.48025	2.63225	2.40986	2.63225	4.80218	3.21722	3.43961	2.63225	2.75778	1.89529	3.21722	3.63225	3.45822	3.21722	3.48025	3.21722	4.63225	3.07971	4.07971	2.99482
LSM7	3.80218	3.53914	3.80218	3.63225	4.21722	3.63225	2.89529	4.40986	3.21722	4.40986	4.63225	2.63225	4.48025	5.38714	3.99482	3.21722	4.21722	4.31675	4.36922	4.21722	3.73179	4.48025	2.89529	4.43961	4.21722	3.40986	4.61455	4.10174	4.38714	4.04729	4.73179	3.91765	4.13106	3.9442	3.99962	3.69365	4.5094	3.95418	4.28135	4.21722	4.42367	3.57336	4.18405	4.65331	4.16277	3.86929	4.02959	4.72418	4.04949	4.64348	4.2272	4.21722	3.96781	4.32413	4.16614	4.65331	4.13475	4.2876	4.00571	4.10618	4.21722	3.73179	4.13722	4.49732	4.31626	4.80218	5.05967	4.53914	4.53914	5.04357	4.98159	3.92771	4.92771	4.59049	4.52981	4.84015	4.70073	4.70264	4.94484	4.76823	4.61682	4.68434	5.05915	4.84171	4.8831	4.53914	4.26161	4.88203	4.73179	3.48025	4.33269	4.21722	4.28433	4.80218	3.52756	4.21722	4.48025	5.38714	4.40986	4.30468	4.48025	3.95418	4.48025	4.38714	4.21722	3.80218	3.86929	3.73179	5.04729	4.34275	4.36922	3.85465	4.27611	3.89529	3.21722	3.89529	4.21722	3.48025	4.21722	3.21722	3.80218	4.37364	4.30741	4.54517	4.07971	4.73964	4.54906	4.1485	4.07037	3.80218	4.36161	3.95418	4.68811	4.36922	4.70264	2.21722	4.45822	3.48025	4.43961	3.63225	4.60054	4.51678	3.76976	4.35472	4.73179	4.21722	4.21722	4.43961	4.11768	4.43961	4.1103	3.21722	3.21722	2.63225	4.21722	4.40986	5.80218	2.40986	4.21722	3.63225	3.63225	3.21722	4.57188	4.69638	4.57979	4.33087	3.63225	3.80218	3.53914	4.11768	4.121	3.67665	3.40986	3.73179	3.89529	4.21722	4.39779	4.26968	4.3274	4.02457	3.95683	4.21722	4.27166	4.2876	4.30648	3.87618	4.54628	4.56117	4.62013	4.38714	4.628	4.25786	4.69784	4.21722	4.84084	4.56514	4.43678	3.80218	4.42075	4.48025	4.68288	4.25674	4.47033	4.64606	4.04729	4.06521	3.93891	3.98115	4.50868	4.69721	5.19122	3.71471	4.21722	4.78837	4.34846	4.3021	4.26452	4.55425	5.44114	4.21722	4.91899	4.38714	4.69798	4.21722	4.63341	4.65973	4.56204	4.64647	4.66125	4.39354	4.68499	4.33751	4.73028	4.27862	4.34698	4.16063	4.94822	4.31032	4.3465	4.61576	4.04729	3.07971	3.63225	3.48025	4.70264	3.80218	2.89529	4.57979	4.21722	3.63225	4.48025	3.80218	5.21722	3.63225	3.63225	2.89529	4.43961	4.99482	3.95418	3.21722	4.21722	4.33269	3.85465	2.75778	4.70264	4.43961	4.95418	4.51267	4.31675	4.21722	4.53914	3.63225	4.92771	4.07971	2.99482
LSM8	3.21722	3.53914	3.21722	2.63225	4.21722	2.63225	3.48025	2.99482	3.21722	3.73179	4.43961	2.63225	3.89529	3.80218	2.99482	3.21722	4.21722	3.40986	3.04729	4.02457	4.40986	4.06521	2.89529	4.63225	3.21722	3.40986	4.28593	3.8387	4.41361	3.50672	4.21722	3.86107	4.43062	3.75155	4.15832	3.86358	3.85043	4.43961	3.75778	3.80218	4.28937	3.57336	4.45822	3.12975	3.79861	4.1103	3.84456	2.77664	4.00262	3.80218	3.80218	3.53914	3.54964	3.10174	3.83933	3.45168	4.26839	4.06521	4.37984	3.26968	4.08476	2.99482	4.03225	4.1103	3.92608	2.89529	2.96127	2.21722	3.80218	3.15128	3.61235	2.75778	3.29835	3.36993	3.47247	3.43134	3.21722	3.63225	3.40598	3.37591	3.79191	3.12975	3.61858	3.09168	3.49406	2.86929	3.9721	3.02959	2.99482	4.21722	3.95418	3.48025	4.21722	4.53914	3.70264	3.74328	1.89529	3.21722	3.40986	4.02457	3.89529	3.21722	4.21722	3.80218	1.89529	2.21722	3.40986	3.40986	3.04729	2.75778	2.04729	2.85465	3.71972	4.70264	3.21722	4.48025	2.63225	2.89529	2.63225	2.63225	3.80218	3.90885	4.35048	3.66508	2.92771	3.48025	3.85109	3.18327	3.51095	4.53914	3.77664	4.21722	3.51361	3.04729	1.89529	2.21722	4.21722	2.89529	3.80218	3.63225	4.21722	4.42367	3.11768	3.80218	2.99482	3.43961	3.71972	4.29522	4.11768	3.95418	3.86929	3.21722	3.21722	2.63225	4.57979	2.99482	4.21722	3.73179	1.63225	2.63225	2.63225	4.21722	3.57188	3.72741	3.42976	3.30885	4.95418	3.80218	3.80218	2.63225	4.21722	3.67665	2.99482	2.99482	3.89529	3.74773	4.11768	4.26968	3.73179	3.88018	3.92476	3.40986	3.7	3.59573	3.73588	3.77664	3.94221	3.8387	3.85551	2.21722	3.66581	3.61149	3.11288	3.47097	4.0946	4.07971	4.09348	3.80218	3.66467	3.38071	3.52534	3.80218	4.04976	3.7647	3.63225	3.76036	3.98424	4.04388	3.54344	4.13921	3.40986	3.93711	3.78426	3.33586	3.99482	2.98018	3.95418	3.29122	3.30087	3.63225	3.23449	3.46514	3.42204	3.91236	2.92513	3.63225	3.21722	3.5132	3.18762	3.57336	3.05494	3.27862	3.31875	3.69365	3.39279	3.10174	2.74659	3.89529	3.30468	3.21722	3.36922	1.75778	2.63225	2.89529	1.89529	2.80218	3.48025	3.40986	3.53914	3.63225	3.76976	3.21722	3.63225	3.63225	2.63225	1.89529	2.63225	3.40986	3.21722	3.21722	3.21722	3.43961	3.36922	3.34275	2.89529	3.63225	3.89529	3.34275	3.99482	3.89529	3.80218	2.63225	3.75778	3.34275	2.99482
AMOTL2	4.53914	3.53914	3.80218	2.63225	3.21722	5.09168	4.21722	3.40986	4.02457	3.73179	2.63225	3.63225	3.89529	4.53914	3.99482	3.21722	4.21722	3.40986	4.50672	2.21722	3.99482	4.21722	3.89529	3.21722	3.63225	3.40986	4.14507	4.37476	3.91765	4.04729	3.57979	3.74078	3.80913	4.40363	3.82129	4.15308	4.24636	3.74773	4.68852	4.48025	4.32413	4.2738	3.84525	4.83019	3.16277	3.57979	3.31909	4.13921	4.10759	3.74078	3.9898	3.38714	3.70415	4.51678	3.29059	3.58918	3.80751	4.35472	3.44428	3.98589	3.93891	3.99482	3.25852	3.40986	4.00455	3.70264	3.35923	3.21722	3.21722	3.9512	3.69982	3.75778	3.42764	3.48144	3.78658	3.61775	3.54979	3.63225	3.65534	4.49139	4.08889	4.03664	3.94873	3.33269	3.89181	3.80218	4.88964	5.2347	5.46875	1.89529	3.80218	2.89529	4.63225	3.80218	3.74328	3.89529	3.89529	4.21722	4.21722	2.21722	3.89529	3.63225	1.89529	4.21722	1.89529	2.21722	3.86929	4.21722	4.21722	3.07971	1.04729	4.04729	4.02457	4.21722	4.80218	2.89529	2.63225	3.89529	3.63225	4.21722	3.21722	3.90039	3.65534	4.20509	3.45822	3.89529	4.28997	3.83534	3.58495	3.80218	4.05675	4.21722	4.12129	3.63225	3.48025	3.21722	2.75778	3.48025	1.63225	3.95418	4.15308	4.51678	3.11768	2.70264	2.99482	2.21722	2.80218	3.85465	3.76976	1.63225	2.73179	3.21722	3.21722	2.63225	4.40986	2.40986	2.63225	2.99482	4.43961	2.63225	2.63225	4.21722	4.71274	4.62403	4.86199	5.43623	1.63225	3.80218	3.53914	3.89529	3.58495	2.80218	2.99482	3.73179	1.89529	2.63225	3.48025	2.92176	2.7635	3.63225	3.40323	2.40986	2.93181	2.70264	3.26749	3.29122	2.94221	2.10174	3.21117	2.91765	4.20014	2.78837	4.23389	2.6867	3.22786	3.34275	2.86028	1.63225	2.92771	3.03279	3.91236	3.80218	2.83475	3.6867	3.78426	3.13233	3.33852	3.94873	4.21722	3.36161	2.99482	2.93711	2.78426	2.67289	3.14683	2.75778	3.31032	3.55425	4.65892	3.88018	4.5146	4.38714	4.13331	4.57979	3.36271	3.10174	3.5041	3.64647	3.64501	3.24578	4.30648	2.27862	2.9721	2.69365	4.11161	3.8387	4.67258	4.31032	3.12411	3.92771	3.74773	4.07971	3.43961	4.48025	2.89529	3.80218	4.21722	3.99482	3.21722	4.63225	3.21722	3.21722	3.63225	2.63225	4.95418	3.89529	2.63225	2.99482	3.63225	3.21722	3.21722	4.33269	3.63225	3.34275	4.06521	3.21722	4.11768	4.00571	3.99482	4.21722	4.21722	4.63225	3.34275	4.07971	4.40986
PRKAG2	2.21722	2.80218	3.21722	2.63225	2.63225	3.21722	1.89529	1.40986	3.21722	4.21722	3.21722	2.63225	4.21722	3.80218	1.40986	3.21722	4.21722	3.21722	1.04729	4.02457	1.40986	2.48025	3.89529	2.63225	3.21722	3.40986	3.61455	3.32413	3.27611	3.04729	3.21722	3.38714	3.23797	2.9442	3.66082	3.94158	2.92443	3.63225	3.1501	2.70264	3.10174	3.38071	3.34275	3.29968	3.04729	4.1103	2.97514	3.55425	3.09488	3.67665	2.92993	3.53914	3.09073	2.8387	3.00108	3.93711	3.16831	2.48025	3.21722	3.71026	3.26697	3.99482	3.08569	3.40986	3.23902	2.89529	3.05967	1.63225	2.89529	3.00962	2.98159	3.34275	2.97078	3.45132	3.30741	2.48025	2.78426	3.48025	2.53604	2.79095	3.24759	2.58918	3.29665	2.80218	2.8387	2.40986	3.38714	3.61455	3.63225	4.21722	4.09168	1.89529	3.63225	3.80218	3.48025	3.89529	1.89529	4.21722	3.73179	3.02457	2.89529	3.21722	1.89529	4.67665	3.48025	2.21722	3.21722	3.73179	3.04729	3.92771	2.04729	2.04729	3.09168	1.89529	3.21722	3.89529	2.63225	3.48025	2.63225	1.63225	2.21722	3.69067	4.07037	3.91626	3.75778	3.34275	3.35923	3.31451	3.35048	2.21722	3.29122	4.21722	3.82173	3.04729	3.48025	2.21722	3.56514	2.89529	4.09168	3.63225	4.01558	2.8387	3.31032	3.59573	2.73179	3.43961	3.43961	3.04729	3.63225	3.95418	3.86929	3.21722	3.21722	2.63225	3.40986	3.99482	3.63225	3.99482	3.95418	2.63225	2.63225	3.21722	3.76221	3.83103	3.8249	3.69587	2.63225	3.21722	2.80218	2.63225	4.01791	4.02457	1.40986	3.40986	3.48025	2.63225	4.11768	3.63225	3.59749	3.67665	3.49343	3.57979	3.21722	3.70264	3.52061	3.72418	3.70774	3.6867	3.7342	3.12411	3.53574	3.54736	3.85704	3.37476	3.72536	4.07971	3.78228	3.80218	4.10356	3.57336	3.40986	3.80218	3.6421	3.6867	3.54979	3.21722	3.47179	3.65922	3.54344	3.77664	2.99482	3.29968	3.78426	3.73179	3.52534	3.56514	3.11768	2.77664	2.82355	3.21722	2.90826	3.46514	3.37897	1.8249	3.52141	2.63225	3.32825	3.05086	3.20987	3.06521	3.12206	3.50101	2.9721	3.86358	3.53574	3.60424	3.42466	2.31032	4.12411	3.45822	3.04729	3.75778	2.63225	4.48025	4.21722	2.80218	1.89529	4.21722	3.53914	2.63225	3.76976	2.21722	4.21722	2.63225	3.63225	4.21722	3.63225	3.73179	3.21722	3.21722	3.21722	2.95418	4.04729	3.34275	2.48025	3.21722	2.89529	3.75778	3.21722	2.89529	3.80218	4.63225	3.56514	2.75778	2.40986
PDGFC	3.21722	2.21722	2.21722	2.63225	4.63225	3.95418	2.89529	4.49732	4.21722	4.21722	3.63225	2.63225	3.89529	2.21722	4.21722	3.21722	4.21722	3.86929	3.85465	4.02457	2.40986	3.70264	3.89529	2.63225	3.95418	1.40986	3.71764	4.56117	3.84171	3.85465	3.99482	4.21722	3.35662	4.26612	3.38071	3.86358	3.68997	4.04729	3.56514	4.14321	3.78979	4.43134	3.28135	4.71471	3.22786	4.49732	3.34079	4.29122	3.25198	3.46514	2.90527	2.53914	3.54125	3.8387	3.51128	3.29968	3.48691	3.70264	3.09763	3.85465	3.55425	3.40986	3.31555	3.57979	3.35005	4.06521	3.09104	4.09168	4.70264	3.07673	3.51924	4.21722	2.99879	3.31747	3.35048	2.82129	3.59161	4.21722	2.67806	4.2828	2.46998	4.21722	3.13315	4.43961	3.04034	4.96445	3.60953	2.02959	1.40986	2.89529	4.53914	1.89529	2.14683	3.53914	3.57336	3.48025	2.89529	2.21722	3.40986	3.67665	2.89529	3.95418	3.89529	3.53914	2.89529	2.21722	3.86929	2.99482	3.63225	3.34275	3.36922	1.63225	3.21722	4.21722	3.21722	3.48025	2.63225	4.89529	4.21722	4.63225	3.21722	3.85732	4.21722	3.87859	4.28135	2.75778	3.48852	3.54584	3.43294	4.21722	3.13921	3.21722	3.88683	3.85465	4.21722	3.80218	2.75778	2.89529	3.63225	1.63225	3.39409	3.7647	4.11768	3.59573	3.73179	3.80218	4.38714	3.74773	3.63225	3.21722	3.40986	3.21722	3.21722	2.63225	4.73179	2.40986	2.63225	1.40986	3.95418	2.63225	3.63225	3.21722	3.98692	3.64855	3.77909	3.9589	3.95418	2.21722	3.21722	4.11768	3.84798	3.91765	2.40986	2.99482	4.48025	3.21722	4.01076	4.10618	3.69937	3.76154	3.42631	3.40986	3.50167	3.59573	3.87208	3.13921	3.80615	3.8387	3.86324	3.74078	3.93711	3.61149	3.64893	3.87433	3.78426	4.34275	4.02739	3.63225	4.07971	3.38071	3.52534	4.13475	3.61235	3.7647	3.78426	3.44548	3.26697	3.07426	3.64298	3.55425	4.05372	3.93711	3.92176	3.61149	3.63225	3.81668	3.55825	3.87618	3.21722	3.88018	2.79637	3.38714	3.17587	1.40986	2.93644	2.51678	2.61775	2.95132	2.65045	3.06521	3.41751	3.39409	2.9898	3.27862	3.23409	3.32413	3.20226	2.31032	4.02457	3.45822	2.63225	3.34275	3.63225	3.48025	3.48025	3.21722	4.48025	4.21722	2.80218	3.63225	4.21722	3.21722	2.63225	2.63225	3.63225	4.48025	4.95418	3.73179	4.43961	4.80218	3.21722	4.43961	3.36922	3.56514	4.59573	4.63225	3.63225	4.00571	4.1103	2.89529	4.53914	2.63225	3.34275	4.56514	2.99482
CPSF3	3.80218	4.21722	3.21722	4.21722	3.95418	3.21722	2.89529	3.73179	3.21722	3.99482	2.63225	2.63225	3.48025	3.21722	1.40986	3.21722	4.21722	3.40986	3.04729	2.21722	3.40986	1.89529	4.89529	3.63225	4.21722	3.40986	3.94713	3.6867	3.49023	4.04729	3.77909	3.74078	3.66328	4.05967	3.70264	3.86358	3.81196	3.95418	3.88707	3.80218	3.8387	3.2738	3.80218	3.83019	4.04729	2.99482	4.2289	3.29122	4.21134	3.60953	3.85465	3.80218	4.08785	3.32413	4.1919	3.58918	4.07851	3.06521	3.90753	4.10618	3.99904	4.21722	4.24684	2.73179	4.02979	2.89529	3.64991	3.43961	3.70264	3.79389	3.93428	3.56514	3.60213	3.81997	3.99094	3.38071	3.4847	3.11768	3.32191	3.87841	3.83255	3.58918	3.73722	4.15581	3.82056	3.73179	3.67665	3.25198	3.52534	2.89529	4.21722	1.89529	4.34846	3.21722	3.85876	3.99962	2.89529	4.53914	3.73179	3.91765	4.21722	3.63225	3.89529	4.38714	3.89529	4.21722	3.57979	4.21722	3.04729	3.56514	2.63225	2.63225	3.71972	4.21722	4.21722	1.89529	4.21722	3.89529	2.63225	1.63225	3.80218	3.96673	3.58495	3.86324	4.00571	3.92771	3.56869	3.74515	4.01791	4.21722	3.66973	3.63225	4.06615	3.63225	4.21722	3.80218	3.75778	1.89529	4.33269	2.63225	4.21722	3.32413	3.31032	4.48025	3.57979	3.80218	4.38714	4.63225	4.01076	3.21722	3.73179	3.21722	3.21722	2.63225	2.99482	3.40986	2.63225	2.99482	3.21722	2.63225	4.21722	3.21722	3.55326	3.38227	3.42976	3.43623	4.43961	2.21722	3.80218	3.63225	4.21722	4.12411	3.99482	3.99482	2.89529	3.21722	3.63225	3.85465	4.36922	3.71972	3.94088	3.99482	4.09168	2.89529	3.85902	3.92348	4.09277	3.90909	3.85551	4.17141	3.87391	3.78837	4.07635	3.72623	4.1404	3.75778	3.88537	2.63225	3.72741	3.48025	3.40986	3.90527	3.80875	3.94304	3.36922	4.1754	4.21722	4.29665	4.15113	3.87618	3.80218	3.45168	3.71026	3.33586	3.52534	3.69638	3.95418	3.87618	3.43653	3.21722	3.76104	3.60953	3.47753	3.99482	4.11635	4.21722	3.76318	3.44165	4.14206	3.98275	3.91055	3.78112	3.75119	3.69365	3.80782	3.60424	3.86523	3.63225	3.86107	4.07971	3.21722	3.07971	2.95418	2.89529	3.89529	1.21722	1.89529	4.21722	3.80218	4.21722	3.76976	2.21722	3.63225	4.21722	2.63225	4.21722	3.21722	3.40986	2.63225	3.21722	3.21722	2.63225	4.04729	3.07971	2.89529	3.43961	3.63225	3.92771	3.40986	3.89529	3.80218	4.21722	4.45822	3.75778	3.40986
VPS28	4.21722	4.53914	5.21722	4.21722	3.95418	4.63225	3.48025	4.73179	4.67665	4.57979	4.80218	3.63225	4.70264	4.21722	1.40986	5.21722	6.21722	4.40986	3.85465	4.53914	3.99482	4.21722	3.89529	4.43961	4.80218	4.86929	4.83694	4.72623	4.89904	4.63225	4.86929	4.86107	4.7086	4.52916	4.70264	4.21722	4.86929	5.21722	4.71198	5.02457	5.27166	4.96568	4.68852	4.88464	4.77702	4.49732	4.48415	5.32684	5.02289	4.21722	5.18172	5.21722	4.58066	5.04034	4.5714	4.37768	4.75603	4.53914	4.74078	4.81988	4.99166	4.21722	4.73478	4.93342	4.98318	4.21722	5.05571	5.02457	4.53914	5.28973	5.46202	4.45822	5.47826	5.23324	4.96346	5.40625	5.47355	4.83389	5.45942	4.85704	5.44399	4.65331	5.13315	4.71972	5.42367	4.65779	5.86107	5.81386	6.03435	4.89529	3.95418	5.21722	5.57979	4.38714	5.20272	5.41885	4.48025	5.02457	5.40986	4.12411	5.35472	4.21722	4.70264	5.67665	3.48025	4.53914	4.49732	4.57979	4.04729	4.56514	5.04729	5.36922	5.18684	4.89529	3.21722	4.48025	4.63225	4.70264	3.63225	5.21722	5.21722	5.37669	4.81761	5.29363	4.28135	5.88707	6.01745	4.74515	4.81761	4.80218	4.66973	4.63225	5.9131	4.63225	2.89529	4.21722	5.00571	2.89529	4.63225	4.63225	4.73805	4.51678	3.48025	3.89529	4.86929	2.95418	4.43961	4.85465	4.01076	4.63225	4.99482	5.53914	4.21722	3.63225	5.21722	5.65779	4.95418	4.73179	4.95418	4.63225	4.95418	3.21722	4.99384	4.90074	4.89099	5.09383	3.95418	3.21722	4.53914	4.11768	4.35048	4.53914	4.40986	4.21722	4.48025	4.43961	5.01076	3.92176	4.99482	4.65462	5.12146	4.80218	5.05075	4.70264	5.10003	4.69721	4.4379	4.72623	4.53552	4.70907	5.50826	4.1754	5.25038	4.7066	5.34985	4.56514	4.92221	4.88018	4.56514	4.21722	5.37949	5.02457	4.27532	4.85663	4.67178	4.88235	4.99904	4.94873	5.04594	5.13921	5.13778	4.52207	4.36922	4.76036	4.28433	4.45822	4.95418	5.17874	5.16235	4.95418	4.96112	5.0752	5.64443	4.40986	5.23794	4.78979	5.18069	5.71888	5.70369	4.66082	5.65131	4.55163	5.30468	4.50101	5.55602	4.21722	5.01818	4.21722	5.1945	5.1501	5.09168	5.07971	4.43961	4.21722	4.21722	5.9721	3.89529	4.86929	4.80218	2.63225	5.48025	5.38714	4.21722	5.43961	5.43961	3.89529	4.63225	3.99482	4.80218	3.21722	5.53914	4.33269	4.95418	5.07971	4.80218	4.88018	4.76976	4.66467	5.26784	5.21722	3.21722	3.63225	4.66467	5.07971	2.99482
TRIP4	2.21722	3.21722	3.21722	3.63225	1.63225	2.63225	1.89529	3.40986	4.02457	1.40986	4.63225	2.63225	2.89529	2.21722	3.40986	3.21722	4.21722	3.21722	3.04729	3.80218	1.40986	1.89529	2.89529	3.21722	4.21722	3.40986	3.44463	3.8387	3.58645	3.50672	3.77909	3.60953	3.80913	3.26612	3.70264	3.15308	3.73179	3.50672	3.1501	3.70264	3.8387	3.96568	3.45822	3.83019	3.40719	3.40986	3.29707	4.13921	3.74231	3.80218	3.71972	3.80218	3.70415	3.8387	3.29059	3.29968	3.43961	3.98275	3.29694	3.16277	3.68811	3.73179	3.51378	3.86929	3.5259	3.89529	3.38477	1.63225	3.48025	3.29913	3.27532	3.34275	3.15633	3.67632	3.58495	3.48025	3.67178	4.01076	3.07037	2.87841	2.75009	2.71471	3.57676	2.80218	3.32413	2.99482	3.21722	3.10759	2.8249	4.48025	4.09168	3.48025	3.52534	2.21722	4.09692	3.03279	2.89529	3.21722	2.40986	3.21722	2.89529	1.63225	1.89529	3.80218	1.89529	2.21722	3.73179	2.99482	3.36922	3.92771	3.04729	3.36922	3.53914	1.89529	4.21722	2.89529	2.63225	1.89529	3.63225	2.63225	3.80218	3.78562	3.65534	3.94571	3.21722	3.52332	3.60716	3.18327	3.58495	2.21722	3.42872	2.63225	3.51361	4.63225	2.89529	3.21722	2.34275	3.48025	3.63225	4.21722	4.39409	4.16063	4.39779	3.80218	3.21722	3.80218	3.88018	3.85465	3.11768	2.63225	3.73179	3.21722	5.21722	2.63225	2.40986	3.40986	4.21722	3.73179	3.21722	2.63225	2.63225	3.21722	3.43623	3.80218	3.48786	3.19337	4.80218	4.53914	3.53914	3.63225	3.58495	3.91765	4.40986	2.99482	1.89529	4.21722	2.63225	3.63225	3.96786	3.71972	4.00362	2.99482	3.7773	3.80218	3.87208	3.87618	4.06654	3.97621	3.78395	4.17141	3.97775	4.25786	3.96088	4.07136	3.38833	3.75778	3.72783	4.21722	3.72741	4.15832	4.21722	3.21722	4.11485	3.37476	3.63225	3.89529	3.70625	3.61858	3.57739	3.61314	4.26784	3.12975	3.78426	3.94591	3.8249	3.81668	4.06521	3.77664	3.50868	3.43961	3.67507	3.02457	3.34952	3.8249	3.5658	3.8387	3.72311	3.68829	3.78499	3.55064	3.46998	4.15308	3.5149	3.69365	3.91635	3.8387	3.59458	4.55825	3.46514	3.21722	4.04729	3.07971	3.43961	3.89529	2.89529	2.80218	3.48025	4.21722	4.02457	4.63225	3.76976	4.53914	3.63225	4.21722	3.63225	3.48025	1.63225	1.40986	4.43961	3.21722	4.80218	2.21722	3.63225	3.75778	2.48025	3.80218	3.48025	4.00571	3.40986	3.89529	2.21722	2.63225	2.34275	3.34275	2.99482
EGFL7	4.53914	3.21722	4.53914	3.63225	4.95418	2.63225	2.89529	3.57979	3.80218	3.73179	3.21722	5.43961	4.21722	2.21722	2.40986	3.21722	4.21722	3.40986	3.04729	4.02457	2.99482	3.89529	4.21722	3.63225	3.21722	4.21722	2.85966	3.7647	3.21722	4.04729	2.91236	3.86107	3.35662	3.60716	3.52756	3.60054	3.30295	3.50672	3.51267	3.98275	4.01928	3.2738	3.40164	4.03664	3.26968	4.73179	3.25198	4.87618	3.08206	4.0752	3.15581	1.21722	3.29411	3.10174	2.92631	4.77361	3.19297	4.53914	3.04319	4.54979	3.21722	4.21722	3.41285	3.99482	3.08702	5.06521	3.12173	3.21722	3.48025	3.41604	3.41971	4.84525	3.15633	3.26302	3.3923	2.66082	3.10618	3.89529	2.99998	2.96088	2.83255	3.45168	3.01286	3.80218	2.6867	3.57979	3.38714	1.85966	0.824898	3.89529	3.21722	4.21722	3.14683	5.02457	3.48025	3.43134	4.21722	4.53914	1.40986	3.53914	2.89529	3.95418	2.89529	2.80218	2.89529	2.21722	2.99482	3.40986	2.04729	3.34275	3.04729	3.04729	3.53914	3.48025	3.21722	4.70264	2.63225	4.48025	2.63225	3.95418	4.80218	3.51336	3.51095	3.42487	4.00571	3.19074	3.52916	3.43481	3.43294	3.80218	2.96929	4.21722	3.41407	4.63225	3.89529	4.21722	4.92771	4.21722	4.63225	4.43961	3.78112	3.8387	4.01076	3.35472	2.99482	0.632253	4.21722	3.95418	3.76976	3.95418	3.73179	3.21722	3.21722	3.63225	3.73179	3.73179	2.63225	1.40986	3.63225	3.63225	4.63225	4.21722	3.4763	3.38227	3.69937	3.395	3.63225	4.53914	5.30468	3.89529	3.84798	3.67665	3.40986	3.40986	4.89529	3.63225	3.31032	4.16277	3.69937	3.38714	3.14947	5.16475	3.57567	4.48025	3.5371	4.72418	3.4481	5.00863	3.50617	4.21722	3.39279	4.29739	3.51887	3.97621	3.46233	4.75778	3.38494	4.33269	3.45822	3.48025	3.28433	5.17657	3.31279	3.32413	5.41652	3.08793	3.42872	2.94873	3.76584	3.55425	3.49732	4.65331	3.54979	3.61149	4.77909	3.17282	3.48025	5.21722	3.08186	4.71972	3.032	5.36696	3.85813	4.95418	3.076	3.97621	3.43134	3.01844	3.00455	4.30128	3.30648	4.39409	3.52707	3.78112	3.58918	4.8387	3.17189	5.70264	3.02457	3.45822	3.50672	3.07971	3.80218	3.48025	3.48025	4.02457	4.21722	3.99482	4.21722	4.95418	3.83389	3.21722	4.95418	3.63225	2.63225	4.21722	2.63225	3.40986	1.63225	3.21722	4.80218	3.43961	2.63225	0.757784	3.48025	2.95418	3.76976	3.21722	3.57979	3.48025	3.21722	2.63225	3.92771	1.75778	2.99482
DBR1	3.80218	3.53914	3.21722	3.63225	2.63225	3.21722	1.89529	3.57979	2.80218	2.40986	3.21722	2.63225	3.48025	4.80218	3.40986	3.21722	4.21722	2.40986	3.63225	3.53914	2.99482	3.48025	1.89529	1.63225	2.63225	2.40986	3.44463	3.60424	4.02457	3.74773	3.34846	3.30468	3.7234	3.35923	3.38071	3.27862	3.6469	2.85465	3.51267	3.35472	3.8387	3.2738	3.40164	3.58918	3.16277	3.21722	3.48415	3.29122	3.35152	3.12411	3.11338	2.80218	3.45457	3.51678	3.11319	2.45168	3.38357	3.48025	3.11534	3.54979	3.16568	2.40986	3.34872	3.57979	3.13432	3.70264	3.25232	2.95418	3.80218	3.31774	3.58198	2.34275	3.52717	3.52836	3.65534	3.32825	3.21722	2.89529	2.96346	3.43481	3.30648	2.83019	3.18973	3.63225	2.94304	2.86929	3.67665	2.85966	2.14683	3.48025	3.21722	2.89529	3.91236	2.21722	3.74328	3.99962	4.21722	3.80218	1.40986	3.02457	4.21722	4.43961	1.89529	4.02457	2.89529	2.21722	3.99482	2.99482	3.36922	2.34275	2.63225	3.04729	1.95418	2.89529	3.21722	3.48025	2.63225	1.89529	2.63225	3.63225	4.53914	3.34898	3.65534	3.33872	3.34275	3.48025	3.21722	3.49139	3.65534	3.21722	3.42872	1.63225	3.4998	3.63225	1.89529	3.21722	3.75778	2.89529	2.95418	2.63225	4.08597	3.21722	3.48025	3.59573	2.99482	3.21722	3.53914	3.95418	3.89529	4.95418	3.73179	3.21722	3.21722	2.63225	4.40986	2.40986	2.63225	3.40986	4.43961	3.63225	2.63225	4.80218	3.57188	3.19519	3.57979	3.35257	3.95418	3.80218	3.53914	3.48025	3.72245	3.38714	3.73179	3.40986	3.48025	3.50672	3.76976	3.54979	3.48786	3.27611	3.42631	1.40986	3.64606	3.21722	3.4527	3.61314	3.20524	3.8387	3.70005	3.80218	3.56271	3.48025	3.67359	3.72623	3.66396	2.75778	3.53519	3.63225	3.81668	3.03279	3.52534	3.21722	3.15667	3.42367	3.71026	2.84282	2.96929	3.13315	3.36058	3.42872	3.73179	2.45168	3.50672	2.89529	3.28433	3.17282	4.11768	3.29122	3.52617	3.09168	3.23449	3.60953	3.24146	3.40986	3.54377	3.73917	3.38071	3.39189	3.24622	3.55064	3.18619	3.27862	3.36017	2.69365	2.93711	3.32413	3.45019	3.31032	4.02457	2.75778	3.50672	3.56514	3.21722	2.89529	1.89529	2.80218	3.48025	3.99482	3.80218	2.63225	2.31032	3.80218	3.63225	2.63225	2.63225	1.89529	1.63225	3.73179	3.21722	4.80218	3.21722	2.95418	4.21722	1.75778	2.89529	3.43961	4.11768	3.21722	2.40986	3.48025	3.80218	3.63225	2.75778	3.56514	2.99482
HECA	3.80218	3.21722	3.80218	4.21722	2.63225	3.95418	3.89529	3.57979	4.21722	2.99482	1.63225	4.95418	3.89529	3.21722	3.40986	4.80218	4.21722	3.73179	3.36922	4.02457	2.99482	3.21722	2.89529	2.63225	3.63225	2.99482	3.81386	3.8387	3.95418	3.74773	3.91236	4.02457	3.23797	3.81867	3.89529	4.21722	3.96006	3.50672	3.75778	3.48025	3.51678	3.66082	3.66467	3.93711	3.54979	3.40986	3.38323	3.66973	3.47437	4.02457	3.06966	3.67665	3.49422	3.6867	3.61965	4.12975	3.69691	3.80218	3.62815	4.81988	3.51361	3.73179	3.42327	3.99482	3.53768	3.89529	3.4467	3.80218	4.41885	3.30846	3.07178	3.75778	3.38581	3.44522	3.72245	2.82129	3.39307	3.76976	2.76552	3.92023	3.46998	4.12975	3.34728	4.21722	2.37476	3.99482	3.46514	3.10759	2.14683	2.89529	4.21722	3.89529	3.14683	2.80218	4.2738	3.70264	4.48025	3.80218	2.99482	4.12411	4.70264	4.63225	2.89529	2.80218	1.89529	2.21722	3.21722	3.40986	2.63225	4.84525	3.85465	3.63225	2.95418	2.89529	3.21722	2.89529	2.63225	1.89529	4.21722	3.95418	3.21722	3.89188	4.35048	3.83991	3.66467	3.99044	3.35923	3.59831	3.43294	3.21722	2.96929	1.63225	3.64485	4.04729	3.89529	3.21722	3.56514	2.89529	4.43961	2.63225	3.86358	2.97621	4.11768	3.48025	2.99482	3.95418	4.02457	3.63225	3.63225	3.95418	4.1103	3.21722	3.21722	4.21722	2.99482	3.73179	2.63225	3.99482	3.21722	4.21722	4.63225	3.21722	3.93033	4.04319	3.9814	3.98692	4.43961	4.21722	4.02457	3.31032	3.51095	4.02457	4.40986	2.40986	4.21722	3.95418	3.11768	3.92176	3.7635	3.84171	3.57831	4.40986	3.82663	4.21722	3.64752	4.13921	3.79021	3.90909	3.64727	3.86107	3.80782	3.78837	3.98078	3.6867	3.99838	4.34275	4.09348	3.63225	3.63225	3.89529	3.14683	4.17657	3.61235	3.64606	4.16277	3.44548	3.47179	3.61858	3.95848	3.87618	3.57979	4.12975	3.54979	3.84282	4.21722	3.42075	2.89529	3.96929	3.41791	4.38714	3.66235	3.86107	3.89936	3.91236	3.65069	4.14127	3.2738	3.48974	3.63408	4.21722	3.61682	4.55163	3.67665	3.86358	3.33139	4.10174	3.47528	3.89529	3.38714	3.56514	3.50672	3.75778	3.21722	3.48025	2.89529	3.21722	3.48025	3.40986	4.53914	3.63225	3.31032	2.21722	2.63225	4.21722	2.63225	2.89529	3.63225	3.40986	2.63225	3.21722	3.21722	3.80218	1.04729	3.92771	3.70264	3.95418	3.76976	3.45822	3.40986	4.48025	2.21722	2.63225	4.21722	3.34275	2.40986
POLK	3.21722	2.21722	3.21722	2.63225	3.63225	3.21722	3.48025	2.99482	3.21722	3.99482	3.63225	3.63225	3.89529	3.21722	2.99482	4.21722	4.21722	3.40986	2.63225	3.53914	3.99482	3.89529	4.48025	3.21722	3.21722	3.40986	3.76655	3.6867	3.88018	4.29522	3.34846	3.67665	3.53496	4.05967	3.61775	3.69365	3.60251	3.85465	2.34275	3.59573	3.45537	3.74328	3.45822	4.03664	3.22786	2.40986	3.02959	3.13921	3.2289	4.12411	2.95418	3.38714	3.58271	3.10174	3.02994	4.12975	3.36199	3.59573	3.09763	3.85465	3.45041	2.40986	3.42327	2.99482	3.36335	3.89529	2.7807	3.63225	4.06521	2.86523	3.02739	3.56514	3.29835	3.17729	3.51095	2.57336	3.26968	4.01076	2.99998	3.43481	2.56952	3.58918	3.07426	2.43961	2.37476	3.99482	3.02457	1.18159	1.40986	4.70264	3.21722	4.21722	3.63225	3.53914	3.66082	3.15832	3.89529	3.80218	3.73179	3.67665	3.89529	4.43961	4.48025	4.53914	3.89529	3.80218	3.57979	4.21722	3.36922	3.92771	3.63225	3.95418	3.09168	1.89529	5.21722	4.21722	2.63225	2.89529	2.63225	3.21722	3.21722	3.96673	3.96346	4.08453	4.1501	3.34275	3.81867	3.54584	4.26302	2.21722	3.77664	3.21722	3.82173	3.63225	2.89529	3.80218	3.34275	1.89529	3.80218	3.63225	3.60054	3.7647	4.11768	4.06521	2.40986	3.95418	3.71972	3.50672	4.39779	1.63225	3.21722	3.21722	3.21722	2.63225	3.40986	3.99482	3.63225	3.73179	3.21722	2.63225	2.63225	3.21722	3.33087	3.28135	3.44939	3.16912	4.63225	2.21722	4.21722	3.11768	4.07037	4.21722	4.86929	4.21722	4.89529	4.21722	3.48025	3.85465	3.6662	3.91765	3.77096	4.21722	3.61831	4.21722	3.98455	4.32684	3.6382	4.21722	3.80016	3.9721	3.95757	4.04213	3.79095	4.00863	3.46233	4.07971	4.10421	3.95418	3.90074	3.48025	3.99482	4.09168	4.17714	3.8387	3.85465	3.25786	3.70625	3.57676	3.19552	4.01368	3.49732	3.58918	3.74773	3.78837	3.28433	4.17282	4.35472	3.29122	3.30087	3.80218	3.12758	3.74078	3.40782	3.52534	3.17485	4.01928	3.61775	3.14397	3.50805	3.91321	3.70702	3.50101	3.42667	3.86358	3.95757	3.6867	3.63967	3.63225	3.38714	3.34275	3.04729	3.92771	3.80218	2.89529	2.89529	3.21722	3.89529	3.99482	2.21722	2.63225	3.89529	2.21722	2.63225	2.63225	4.63225	2.89529	4.21722	2.99482	1.63225	3.21722	4.21722	3.21722	1.04729	2.75778	2.89529	4.53914	3.48025	4.00571	4.57979	3.48025	2.21722	2.63225	4.56514	4.66467	3.40986
MAN1B1	3.80218	4.67665	4.21722	4.21722	4.43961	3.63225	3.89529	3.86929	3.53914	3.99482	4.43961	2.63225	3.89529	3.21722	2.99482	3.21722	5.21722	3.40986	4.21722	3.21722	4.99482	3.21722	3.48025	3.63225	3.21722	2.99482	3.44463	4.10174	3.71972	4.04729	3.86929	3.91765	3.86358	4.11412	3.61775	3.86358	3.81196	3.85465	2.84525	2.21722	3.17974	3.66082	3.71198	4.03664	3.79861	3.57979	3.84456	4.29122	3.98895	3.91765	4.10257	3.21722	4.07047	4.21722	3.97164	3.83019	3.98746	3.80218	4.10651	3.98589	4.25469	4.73179	4.01169	2.99482	4.10296	3.48025	3.75155	0.632253	4.14321	3.88409	3.67125	3.07971	3.98485	4.0261	3.90688	3.93091	3.97012	3.63225	3.86788	3.83534	3.61682	4.17415	3.65922	3.71972	3.8387	2.99482	4.26161	3.38323	3.52534	2.89529	4.09168	4.70264	3.63225	3.21722	3.74328	3.99962	3.89529	4.21722	4.40986	4.02457	3.89529	4.43961	5.06521	3.53914	2.89529	3.80218	3.40986	3.40986	2.04729	3.75778	3.36922	3.36922	3.33269	3.48025	3.21722	1.89529	4.21722	3.89529	3.63225	1.63225	3.80218	3.90885	3.51095	3.76756	3.56514	3.64531	4.03166	4.25038	3.78658	3.80218	3.42872	3.95418	3.69418	3.85465	3.89529	2.21722	3.34275	3.48025	4.80218	2.63225	4.08597	3.42367	3.63225	4.06521	4.21722	4.21722	4.15581	3.63225	3.63225	3.21722	4.31675	3.21722	3.21722	4.21722	3.73179	2.99482	4.21722	3.40986	3.63225	4.63225	2.63225	5.21722	2.93033	3.58221	3.34846	3.30885	2.63225	3.21722	2.21722	3.48025	4.26302	4.02457	2.99482	3.73179	2.89529	3.21722	4.48025	3.63225	3.85465	3.76154	3.84135	3.21722	3.94304	2.70264	3.87208	3.82727	3.56514	3.21722	3.7342	3.67665	4.16538	3.99482	3.98078	3.87433	3.46233	3.92771	4.09348	4.21722	3.90074	3.2738	3.63225	3.80218	3.75531	3.6867	3.85465	3.70264	3.63225	4.07426	3.79498	3.55425	3.80218	3.71471	3.67178	3.73179	2.8249	3.42075	3.89529	2.96929	4.11691	3.71972	4.44209	3.60953	4.22534	3.52534	3.67115	3.88601	3.99962	4.41698	4.05049	3.74328	4.21722	4.21722	3.98098	3.86358	3.50826	3.8387	4.34522	3.63225	3.91765	4.40164	3.63225	3.34275	3.21722	2.89529	3.48025	2.80218	3.48025	4.21722	3.21722	4.21722	3.70264	4.53914	2.63225	3.63225	2.63225	2.89529	3.21722	4.40986	3.95418	3.21722	3.21722	4.33269	4.04729	2.34275	3.21722	3.43961	3.76976	3.56514	3.21722	4.48025	4.21722	3.63225	3.56514	4.45822	3.99482
DCTN4	3.80218	3.21722	3.21722	4.21722	2.63225	3.63225	2.89529	3.57979	3.21722	3.40986	3.21722	2.63225	1.89529	2.21722	4.21722	5.21722	4.21722	3.57979	3.36922	3.53914	3.99482	3.89529	2.89529	3.95418	3.95418	3.99482	3.85966	3.97621	3.67665	3.63225	3.73179	3.91765	3.46624	4.4467	3.52756	4.08597	4.15709	3.04729	3.56514	4.14321	3.97621	3.15832	4.04319	3.83019	3.49795	2.73179	3.66702	3.66973	3.66702	3.30468	3.73379	3.53914	3.64275	3.97621	3.56155	3.83019	3.53914	3.89529	3.64043	3.46233	3.66973	4.21722	3.60811	4.31675	3.37652	4.70264	4.00309	3.80218	4.2876	3.85252	3.48682	3.56514	3.70774	4.0664	4.21722	3.74328	3.95418	4.39779	3.51095	3.79095	3.83255	4.03664	3.7747	3.63225	3.97621	3.31675	3.30468	2.76655	2.40986	3.89529	3.43961	3.89529	3.91236	4.21722	3.93091	3.66082	4.89529	3.21722	4.57979	3.53914	4.21722	3.63225	4.21722	4.02457	1.89529	2.21722	4.40986	4.40986	4.21722	3.92771	3.36922	4.13475	4.27611	1.89529	3.21722	3.48025	2.63225	5.21722	3.63225	3.21722	2.21722	3.8747	4.54842	3.94571	3.21722	3.92771	4.4467	4.2828	4.121	3.80218	3.29122	3.63225	3.90789	3.36922	4.70264	2.21722	3.34275	1.89529	3.80218	4.21722	3.50101	3.6867	4.01076	3.48025	3.86929	3.43961	3.95418	3.04729	4.21722	3.63225	4.73179	4.21722	3.21722	3.63225	1.40986	4.40986	4.21722	3.73179	3.95418	3.63225	3.63225	3.21722	4.28648	4.10356	4.09792	3.97298	2.63225	3.21722	3.80218	3.48025	4.07037	4.12411	2.40986	4.40986	4.21722	4.04729	3.63225	4.21722	3.6662	4.41361	3.67785	4.49732	3.59002	3.89529	4.1757	4.13921	4.26414	4.27166	4.11076	3.67665	3.64071	4.13233	3.64893	4.34967	3.22786	4.56514	3.95813	4.21722	4.26028	3.82129	3.63225	4.09168	3.93428	3.8387	4.71026	3.40986	3.74188	3.73722	3.85157	3.77664	3.57979	4.52207	3.67178	3.73179	3.8249	4.0308	3.76976	4.21722	3.57739	4.09168	3.61036	4.30468	3.85813	4.07283	3.98629	3.73917	3.78281	3.89885	3.98748	4.03279	4.12206	3.86358	4.18684	3.60054	3.64071	4.16063	3.20226	3.76976	4.0752	3.84525	3.50672	3.07971	3.63225	3.89529	2.89529	3.21722	3.48025	3.40986	3.80218	2.63225	3.95418	3.80218	3.63225	4.95418	3.63225	2.89529	3.95418	4.21722	3.21722	3.21722	3.21722	3.80218	4.36922	3.34275	4.06521	3.21722	4.39779	3.34275	3.86929	1.89529	3.80218	4.63225	3.75778	3.56514	3.73179
DDX41	4.21722	3.53914	3.21722	2.63225	3.21722	3.21722	2.89529	2.99482	4.02457	3.73179	3.21722	4.21722	3.48025	2.21722	3.99482	3.21722	4.21722	3.21722	3.04729	2.21722	3.40986	3.70264	4.21722	3.95418	2.63225	3.40986	3.94713	3.97621	3.91765	3.04729	3.68288	3.91765	4.03943	3.75155	4.12795	4.01558	3.96006	3.63225	3.61576	4.14321	4.01928	3.38071	3.66467	4.21722	3.93482	3.21722	3.54149	3.77664	3.91133	3.21722	3.40484	3.38714	3.66993	3.32413	3.46976	3.29968	3.64423	4.21722	3.4857	3.85465	3.55425	4.21722	3.45407	3.57979	3.36335	3.89529	3.6604	4.09168	3.35472	3.8137	4.02739	3.56514	3.95656	3.8935	3.84798	3.57336	3.98589	3.48025	3.32191	3.37591	3.30648	3.93711	3.57676	3.88018	3.49406	3.40986	3.9721	3.71764	3.28433	3.89529	4.09168	1.89529	3.52534	3.21722	3.38071	3.21722	2.89529	3.21722	3.73179	3.53914	4.21722	4.43961	3.48025	3.21722	4.48025	3.80218	3.86929	4.40986	3.04729	3.92771	3.04729	4.04729	3.53914	3.89529	3.21722	3.48025	2.63225	3.48025	2.63225	3.21722	3.21722	4.15633	3.65534	4.17433	3.66467	3.95942	4.40363	3.59831	3.51095	2.21722	3.29122	3.21722	4.40669	3.36922	4.70264	2.21722	3.92771	4.21722	3.80218	3.21722	4.01558	4.10174	3.48025	3.80218	3.99482	3.80218	3.71972	3.50672	3.89529	4.43961	3.99482	3.21722	3.21722	2.63225	3.73179	3.99482	2.63225	3.40986	3.63225	3.63225	3.63225	3.21722	3.77833	3.36265	3.88379	3.66152	3.95418	3.80218	4.02457	3.76976	4.121	4.02457	3.40986	3.99482	3.89529	4.29522	3.48025	3.54979	3.36922	3.76154	3.84135	3.73179	3.64606	3.59573	3.81913	3.77664	4.30958	3.60424	4.24116	4.17141	3.95757	4.25786	3.92023	3.8387	3.89529	3.56514	3.78228	4.33269	4.12702	3.89529	3.28433	3.43961	4.00467	4.27166	3.54979	3.5142	3.47179	3.34728	3.57739	3.66973	3.99482	3.12975	3.88859	3.84282	3.52534	3.75778	3.39779	3.66973	3.70571	3.43961	3.5701	3.86107	3.42204	3.28433	3.72435	3.63225	3.57336	3.39189	3.94389	3.61775	3.18619	3.94158	3.70907	3.50101	3.16538	3.51678	3.74659	2.63225	3.67665	3.66467	3.50672	3.75778	2.95418	3.48025	3.89529	2.80218	3.48025	4.40986	4.02457	4.63225	3.55825	4.21722	2.63225	3.63225	2.63225	4.21722	3.21722	2.99482	3.21722	3.21722	4.21722	4.43961	4.04729	2.75778	2.48025	3.80218	3.31032	4.1501	2.40986	3.89529	4.53914	5.63225	4.45822	4.45822	3.99482
PACSIN3	3.80218	2.21722	3.80218	3.63225	3.63225	3.63225	1.89529	3.57979	4.02457	2.99482	3.63225	3.63225	3.48025	2.21722	3.40986	3.21722	4.21722	3.73179	2.63225	3.53914	2.40986	3.48025	3.48025	3.21722	3.21722	2.99482	3.44463	2.97621	3.43961	3.63225	3.14683	2.91765	3.86358	3.16659	3.78281	3.27862	3.24636	3.21722	3.00571	3.06521	3.39124	2.74328	4.24964	3.45168	3.24892	2.40986	3.81386	3.29122	3.34079	2.21722	3.23711	2.21722	3.37657	2.8387	3.15308	2.45168	3.48025	3.06521	3.56514	3.54979	3.24231	2.40986	3.47425	3.73179	3.32308	3.48025	4.04373	3.95418	3.06521	4.13563	4.15667	2.75778	4.09277	3.357	3.35048	4.06521	4.13475	3.76976	3.35048	2.25038	3.24759	2.83019	3.69875	3.09168	3.87433	3.21722	3.46514	3.44463	2.63225	2.89529	3.95418	3.48025	3.63225	3.53914	3.57336	3.43134	1.89529	3.80218	1.40986	3.80218	3.89529	4.21722	1.89529	2.80218	3.48025	2.21722	3.57979	4.21722	3.04729	2.34275	3.85465	3.04729	3.71972	3.48025	3.21722	2.89529	2.63225	3.48025	3.63225	1.63225	3.21722	4.07596	4.01791	3.6562	4.07971	4.02082	3.68116	2.79095	2.84798	3.21722	2.96929	3.63225	3.81059	3.85465	3.89529	3.21722	1.75778	3.48025	3.21722	3.21722	3.15308	3.60424	2.89529	3.70264	3.40986	3.95418	3.80218	3.21722	3.31032	2.63225	4.1103	3.21722	3.21722	2.63225	3.73179	3.73179	3.63225	2.99482	3.63225	2.63225	3.63225	3.21722	3.43623	3.42075	3.36922	3.19337	3.63225	3.21722	3.80218	2.63225	3.07037	2.21722	3.73179	3.99482	3.48025	3.85465	3.11768	3.46233	3.3274	3.27611	3.37977	3.57979	2.97621	3.89529	3.48705	3.42872	3.181	3.7647	3.19899	3.86107	3.23409	3.78837	3.37591	3.80218	3.53272	1.75778	3.38494	3.21722	3.17282	3.57336	3.73179	3.85465	3.55095	2.97621	3.26968	3.33586	3.29122	2.81122	3.10532	3.36161	3.31675	3.93711	2.78426	2.89529	2.8249	2.98018	3.01076	3.13921	3.50868	2.80218	4.0121	3.67665	3.22534	2.8249	3.5803	3.01928	4.32825	3.93404	3.73471	2.78281	3.05494	2.50101	4.12411	3.39409	3.29968	2.8387	3.6617	3.63225	3.60953	3.34275	2.63225	3.07971	3.43961	3.48025	1.89529	3.53914	4.21722	2.99482	3.80218	2.63225	3.31032	2.21722	2.63225	2.63225	2.63225	1.89529	1.63225	1.40986	3.63225	3.21722	3.21722	3.80218	3.85465	2.34275	2.89529	4.21722	4.55825	3.21722	3.57979	2.89529	3.21722	3.63225	0.757784	3.75778	2.99482
SNX9	3.80218	3.53914	2.21722	2.63225	3.95418	3.95418	3.89529	3.99482	4.80218	3.40986	4.21722	3.63225	1.89529	4.53914	2.99482	4.80218	4.21722	2.99482	3.63225	4.53914	4.21722	4.21722	4.21722	4.80218	2.63225	3.99482	4.02959	3.10174	3.53914	3.95418	3.95418	3.86107	3.91605	3.60716	3.52756	4.21722	3.60251	4.36922	4.21722	4.21722	3.6867	4.38071	3.34275	3.45168	3.84084	4.57979	3.59663	4.21722	3.46453	4.46514	3.63225	3.80218	3.62698	3.97621	3.76404	4.03664	3.70264	4.21722	3.61576	4.26968	3.40669	3.99482	3.48423	3.40986	3.62859	2.89529	3.39737	2.63225	3.98275	3.58693	3.61235	4.75778	3.69067	3.51095	3.62057	3.03279	3.67178	4.21722	3.58495	4.1485	3.05494	3.93711	3.53369	4.49023	3.37476	4.21722	3.12411	2.94713	3.14683	2.89529	3.43961	4.89529	3.63225	1.21722	3.85876	3.43134	3.48025	3.80218	3.40986	3.91765	2.89529	3.63225	3.89529	4.02457	4.21722	3.21722	3.57979	3.99482	3.63225	3.07971	2.63225	3.36922	3.71972	3.48025	4.21722	2.89529	3.63225	4.21722	4.21722	3.95418	3.80218	3.88331	4.07037	3.92368	3.84525	4.16378	4.05967	3.74515	4.01791	5.02457	3.66973	3.63225	3.76515	4.36922	3.89529	4.21722	4.56514	4.48025	3.80218	5.09168	4.33751	3.21722	4.21722	3.89529	3.99482	3.63225	3.71972	3.85465	3.11768	3.63225	3.73179	3.21722	3.21722	4.63225	3.40986	4.21722	3.63225	2.40986	3.95418	3.63225	3.63225	3.21722	4.30885	4.07971	4.34846	4.02794	4.21722	2.21722	3.80218	4.01076	3.96346	4.38714	3.99482	3.73179	3.48025	3.63225	4.01076	3.98589	3.7635	3.95418	3.85842	3.21722	3.9979	3.35472	3.83255	4.69721	3.86821	4.37476	3.91626	4.3465	3.73856	4.1754	3.67359	3.90909	3.84084	3.92771	4.01608	3.95418	4.00571	3.48025	3.99482	4.00149	3.98159	3.90909	3.78426	3.78837	3.29122	4.04388	3.39905	3.77664	3.49732	4.58918	4.29522	4.1754	3.63225	4.12702	4.31032	2.77664	3.59407	3.95418	3.54262	3.67665	3.66847	3.63225	3.28517	3.63225	3.52756	3.41698	3.27464	4.09692	3.61682	3.39409	3.75119	3.69365	4.16538	3.7647	3.34522	3.89529	4.0752	3.66467	4.43961	3.56514	3.63225	5.35472	3.89529	3.80218	3.89529	5.21722	3.53914	2.63225	4.06521	3.21722	3.63225	4.21722	3.63225	3.89529	3.95418	3.99482	3.95418	3.21722	5.21722	4.63225	4.21722	3.75778	4.21722	3.63225	3.48025	3.84525	3.86929	1.89529	4.21722	2.63225	3.75778	3.75778	3.99482
VPS29	3.80218	3.80218	2.21722	4.63225	4.43961	4.95418	3.48025	4.21722	4.02457	3.40986	3.95418	4.95418	5.06521	2.21722	3.40986	4.80218	4.21722	4.40986	3.85465	4.53914	3.73179	4.06521	3.89529	3.95418	4.80218	4.57979	4.50352	4.42367	4.33269	4.50672	4.80218	4.64348	4.35662	3.26612	4.24578	4.69365	4.57979	4.21722	4.40164	4.35472	4.10174	3.89529	4.40164	4.58918	4.48025	4.40986	4.45461	5.09857	4.64539	4.46514	4.36017	4.67665	4.77739	4.21722	4.27862	4.29968	4.67373	4.70264	4.47888	4.63225	4.47179	4.57979	4.65747	4.21722	4.40252	4.48025	4.64464	4.88018	4.59573	4.8235	4.89776	4.45822	4.67339	4.60424	4.77081	4.35472	4.61207	4.55825	4.45942	4.59831	4.63991	4.52207	4.81122	4.53914	4.60424	4.76741	4.12411	4.74231	4.34846	4.70264	5.09168	5.35472	4.28433	4.38714	4.2738	4.12795	4.89529	4.53914	3.73179	4.38714	3.89529	4.43961	1.89529	4.91765	4.21722	4.21722	5.05372	4.99482	3.85465	5.28135	5.29522	4.95418	5.09168	3.48025	3.21722	3.89529	3.63225	4.21722	3.63225	4.21722	5.02457	4.76712	4.54842	4.75929	4.92771	4.84525	4.7855	4.43481	4.43294	4.53914	4.66973	4.80218	4.74773	4.04729	2.89529	3.80218	4.07971	4.89529	3.95418	2.63225	4.90311	4.80218	4.63225	4.53914	4.99482	3.95418	4.9898	4.29522	4.48025	3.63225	3.99482	4.21722	3.21722	3.63225	4.57979	4.86929	2.63225	4.86929	2.63225	5.43961	4.63225	3.21722	4.38451	4.60745	4.70754	4.5626	3.63225	3.80218	4.21722	4.76976	4.96346	5.0752	2.99482	5.1103	4.70264	4.50672	4.76976	4.32031	4.40986	5.00729	4.51512	4.49732	4.89181	4.59573	4.90421	5.05675	4.50781	4.72623	4.5258	4.74078	4.72669	3.78837	4.53242	4.6253	4.46233	3.92771	4.44524	4.43961	4.61576	4.09692	5.07283	4.57085	4.76886	4.51678	4.63225	5.01867	4.81895	5.02845	5.20641	4.69721	4.57979	4.37768	4.63225	4.40986	4.34846	4.87326	4.43961	4.55425	5.13981	4.63225	4.90287	4.64348	5.11593	4.77909	4.87308	5.1986	4.88624	4.90773	4.85961	4.96568	5.29198	5.47501	4.70372	5.01558	4.72669	4.47097	4.76705	4.63225	4.02457	4.45822	4.29522	4.75778	4.33269	4.70264	3.89529	4.80218	3.48025	4.73179	4.21722	3.63225	4.70264	3.21722	4.63225	4.63225	4.21722	4.48025	4.21722	4.86929	4.63225	4.80218	4.80218	4.09168	4.95418	4.66467	4.80218	5.02457	4.55825	4.1501	4.1103	3.48025	4.80218	4.63225	4.07971	3.92771	4.57979
SUCO	4.21722	3.21722	3.21722	2.63225	4.63225	2.63225	3.89529	3.99482	4.53914	4.21722	4.43961	4.21722	3.89529	3.80218	3.73179	4.80218	4.21722	4.49732	4.95418	2.80218	2.99482	4.70264	3.48025	3.95418	5.63225	4.40986	4.28593	4.60424	4.46514	3.95418	4.40986	4.46514	4.55163	4.11412	4.456	4.73805	4.5567	4.04729	4.37249	4.06521	4.39124	4.2738	4.04319	3.83019	4.60801	4.40986	4.61455	4.77664	4.48902	4.30468	4.60188	4.46514	4.6776	3.97621	4.66635	4.12975	4.662	4.06521	4.60953	3.54979	4.584	3.73179	4.40761	4.21722	4.74998	3.89529	3.7417	3.63225	4.41885	3.6022	3.98159	3.07971	3.52717	3.76715	3.81761	4.03279	3.71026	4.70264	3.63225	4.89947	3.66263	4.21722	3.81122	4.33269	3.7647	4.61931	3.46514	3.5601	2.14683	3.48025	4.43961	4.48025	3.28433	3.80218	3.78281	3.78281	3.89529	3.80218	4.21722	4.38714	3.89529	3.21722	4.21722	3.21722	5.21722	4.80218	3.99482	2.40986	4.21722	4.07971	3.63225	4.13475	3.88018	3.89529	4.21722	3.48025	3.63225	4.89529	3.63225	3.63225	3.80218	3.90039	3.84798	3.91626	4.00571	4.05057	4.19212	4.07635	4.21722	3.21722	4.42872	4.21722	3.84376	4.21722	3.89529	3.21722	3.56514	3.89529	3.43961	3.95418	4.01558	3.8387	1.31032	4.2876	4.1103	3.95418	3.88018	3.74773	3.76976	3.63225	3.99482	3.21722	3.21722	2.63225	3.99482	4.40986	4.21722	3.40986	3.21722	2.63225	2.63225	4.80218	3.90119	3.78753	3.95418	3.87144	3.95418	3.80218	2.80218	3.76976	4.58495	4.21722	3.99482	2.99482	4.21722	3.95418	4.21722	3.46233	3.94038	3.38714	4.14947	4.1103	4.07136	4.2876	4.22741	3.82727	4.02627	3.90909	4.27635	4.02457	4.18286	4.40986	4.39086	4.1892	4.53272	4.07971	4.08267	3.43961	4.28135	3.74328	3.99482	3.29522	4.02739	3.8387	3.63225	4.46297	4.31506	4.57676	4.41791	4.21722	3.57979	4.45168	3.74773	4.21722	4.14683	3.75778	4.01076	2.55425	3.59407	2.43961	3.77291	3.91765	4.20082	4.28433	3.80063	4.42367	3.82129	3.84441	3.74491	4.11252	4.61682	3.78112	3.66568	3.50101	3.26726	4.27166	3.63967	3.76976	4.50262	4.45822	4.29522	4.45822	4.53914	2.89529	3.89529	4.91765	4.21722	3.40986	4.02457	4.21722	4.48025	3.21722	2.63225	2.63225	3.63225	4.48025	4.80218	3.73179	3.63225	4.21722	3.21722	3.95418	4.04729	4.84525	4.35472	4.33269	4.11768	4.21722	4.31675	3.89529	3.80218	5.21722	3.34275	4.21722	4.57979
NLK	4.21722	4.02457	3.80218	2.63225	2.63225	4.63225	2.89529	4.31675	3.80218	4.21722	1.63225	2.63225	4.21722	5.02457	4.21722	5.21722	4.21722	3.73179	2.63225	3.21722	1.40986	4.06521	3.89529	2.63225	2.63225	3.40986	3.85966	4.16063	4.05852	4.04729	3.40986	4.12411	3.75255	4.05967	3.57336	4.01558	3.46049	4.29522	4.00571	3.98275	2.73917	4.2738	3.71198	3.71471	3.98589	3.57979	4.00262	3.96929	3.75852	4.30468	3.85465	3.91765	3.82654	3.51678	3.70264	3.58918	3.79682	3.48025	4.00571	3.78426	3.82727	3.73179	3.94818	3.21722	3.81433	4.21722	2.7417	3.80218	3.35472	2.83969	3.31279	3.56514	3.181	3.41433	3.54842	2.96568	2.74773	4.01076	2.88751	3.37591	2.75009	2.45168	2.57676	3.53914	2.97621	2.86929	2.91765	2.5601	1.40986	3.48025	4.21722	3.89529	3.63225	2.80218	3.89529	3.74328	4.48025	4.53914	3.40986	4.02457	4.70264	3.95418	3.48025	2.80218	3.89529	5.21722	3.57979	4.21722	3.04729	3.75778	3.04729	3.85465	3.21722	4.70264	3.21722	4.21722	2.63225	4.21722	3.63225	2.63225	2.21722	3.8747	4.21722	4.06454	3.92771	3.64531	4.11412	4.21722	4.35048	3.80218	2.96929	4.95418	3.64485	1.04729	4.48025	4.80218	4.66467	1.89529	2.95418	3.21722	4.01558	3.8387	3.63225	3.21722	3.99482	3.80218	3.71972	4.13475	4.11768	1.63225	4.65779	3.21722	3.21722	3.63225	2.40986	4.21722	3.63225	2.40986	3.63225	3.63225	4.21722	3.21722	4.00072	3.74268	3.7635	3.4564	4.21722	4.21722	4.38714	4.21722	4.26302	3.80218	4.40986	3.73179	3.48025	4.50672	3.89529	3.71026	4.12258	4.15581	3.69696	3.57979	3.85068	4.35472	4.04345	4.09857	3.97078	3.97621	3.78395	4.02457	3.93711	3.89529	3.89947	4.07136	3.84084	4.07971	4.02739	4.09168	3.72741	3.2738	3.73179	3.80218	4.02739	4.42367	3.78426	4.08793	4.05675	4.18973	4.12841	3.72418	4.31675	3.71471	3.88859	3.78837	3.99482	3.87326	3.76976	3.96929	3.25965	3.53914	3.50039	3.67665	3.39347	3.73179	3.46001	4.10174	3.21722	3.41698	3.44065	3.91321	3.30648	3.86358	3.45243	3.78112	3.64071	2.8387	3.39866	3.89529	3.30468	3.34275	3.50672	2.75778	3.43961	2.89529	1.89529	3.80218	3.89529	3.99482	2.80218	3.63225	3.39779	3.80218	3.63225	4.21722	4.95418	1.89529	3.21722	3.40986	4.43961	4.21722	3.21722	3.63225	2.63225	3.07971	4.06521	3.95418	3.76976	4.21722	3.99482	2.89529	3.21722	3.63225	3.56514	3.75778	1.40986
ANAPC5	5.21722	4.67665	3.80218	4.63225	4.80218	4.43961	3.48025	3.99482	4.53914	3.40986	4.80218	4.21722	4.70264	5.38714	3.99482	4.80218	4.21722	4.49732	3.36922	5.02457	4.57979	4.35472	5.48025	4.63225	2.63225	4.86929	4.71764	4.32413	4.46514	4.36922	4.18245	4.38714	4.46624	4.16659	4.61775	4.60054	4.4354	4.85465	4.51267	4.06521	4.14127	4.48025	4.45822	4.21722	4.78426	4.40986	4.9612	4.66973	4.92216	4.17141	4.94816	4.46514	4.8989	4.32413	4.56155	4.58918	4.81812	3.98275	4.9866	4.32031	5.13921	3.99482	4.79618	4.99482	4.76007	4.48025	3.9442	3.95418	4.14321	3.92108	4.02739	4.34275	4.09277	4.16249	3.96346	4.43134	4.23051	3.48025	4.30741	4.64893	4.05494	4.41515	4.01286	4.84171	4.10174	4.45425	4.67665	5.02959	5.34846	4.48025	4.95418	4.48025	4.91236	4.67665	4.40625	4.59573	4.21722	3.21722	3.40986	4.02457	2.89529	4.63225	3.89529	4.53914	3.48025	2.21722	3.99482	4.40986	4.50672	4.66467	4.04729	4.36922	4.09168	3.89529	5.53914	4.70264	4.21722	1.89529	4.21722	3.95418	2.21722	4.60994	3.96346	4.62923	4.66467	4.43586	4.60716	4.37591	4.01791	4.53914	4.55425	3.95418	4.61314	3.85465	3.89529	3.80218	4.21722	3.89529	3.80218	3.95418	3.69365	4.32413	4.39779	4.21722	4.86929	4.33269	4.27611	4.36922	3.48025	3.63225	3.86929	4.21722	3.21722	2.63225	4.21722	2.99482	3.63225	4.73179	2.63225	3.63225	4.21722	4.21722	4.69587	5.03701	4.73179	4.77833	4.21722	4.21722	4.80218	4.39779	4.07037	4.02457	2.99482	4.99482	5.06521	3.21722	4.01076	3.85465	4.52534	4.76154	4.57831	4.49732	4.56117	4.14321	3.89784	3.96929	3.98485	4.21722	3.98168	4.0752	4.29968	4.21722	4.47745	4.29814	4.59983	4.45822	3.99317	4.33269	3.78753	4.2738	3.91236	4.17657	4.36724	4.2447	4.32031	4.86929	4.86814	4.59782	4.75104	4.21722	4.53914	4.45168	4.29522	4.33586	4.07283	3.87326	4.31032	4.13921	4.53483	4.09168	4.39676	4.50262	4.03501	2.99482	4.27183	4.42367	4.38071	4.15892	4.17259	4.23157	3.75009	4.44854	4.55112	4.78112	4.18286	4.56117	4.21722	4.55825	4.3465	4.28135	4.21722	4.07971	3.80218	4.21722	3.89529	4.02457	2.89529	4.86929	4.53914	4.63225	4.48025	3.80218	4.63225	2.63225	4.63225	3.89529	3.63225	4.40986	3.21722	4.21722	4.21722	4.80218	4.63225	4.45822	3.70264	4.88018	4.01076	4.21722	4.57979	3.89529	4.53914	3.63225	4.45822	4.66467	4.57979
ANAPC7	4.21722	4.02457	3.80218	4.95418	3.21722	3.21722	4.21722	3.73179	4.21722	3.73179	4.63225	3.63225	4.21722	4.53914	2.40986	4.21722	5.21722	3.57979	3.63225	3.80218	4.86929	4.48025	3.89529	3.95418	3.63225	2.99482	4.74231	4.32413	4.53914	4.36922	4.46875	3.80218	4.55163	4.35923	4.80218	4.01558	4.71103	3.36922	4.80218	3.80218	4.54652	3.96568	4.4857	4.37768	4.47132	3.73179	4.24049	3.77664	4.60562	3.9721	4.56299	4.53914	4.4657	4.60424	4.15963	3.58918	4.6561	4.35472	4.45822	4.10618	4.31506	3.99482	4.504	3.73179	4.70891	4.80218	4.24537	3.43961	4.2876	3.95715	4.25621	3.92771	4.59297	4.13243	3.58495	4.21722	4.32031	4.55825	4.121	3.83534	4.02018	3.58918	4.16172	3.80218	4.42367	3.73179	3.46514	3.98895	3.91236	3.89529	4.43961	4.48025	4.40986	4.21722	3.89529	3.52756	3.48025	3.21722	4.21722	4.21722	4.21722	4.80218	3.89529	4.21722	4.21722	4.53914	3.99482	3.40986	3.85465	2.34275	4.63225	3.74773	3.80218	3.89529	3.21722	4.89529	3.63225	5.06521	4.95418	3.63225	3.80218	4.34275	4.01791	4.29363	3.84525	4.50194	4.50898	3.64893	4.26302	3.80218	3.13921	3.21722	4.38433	4.21722	2.89529	3.21722	4.07971	3.89529	4.33269	4.21722	4.15308	4.04034	3.76976	4.48025	4.86929	2.95418	4.49023	3.63225	4.39779	3.63225	2.99482	3.21722	4.80218	2.63225	2.99482	3.73179	2.63225	3.99482	3.63225	2.63225	3.63225	3.21722	4.27516	4.3021	4.31675	4.22899	3.21722	4.21722	3.80218	4.48025	4.30741	4.12411	2.40986	3.73179	4.70264	4.13475	3.31032	4.16277	4.0213	4.27611	4.33167	3.57979	4.30685	4.14321	4.10003	3.96929	4.181	4.16063	3.84773	3.91765	3.97775	4.08793	3.72169	4.04034	4.04729	3.56514	3.74164	4.80218	4.05546	4.52756	4.46875	3.95418	4.09348	4.16063	4.04729	4.74614	4.11225	4.48929	4.41791	4.13921	4.1103	3.58918	4.24369	4.21722	3.63225	3.81668	4.06521	3.66973	4.37029	3.71972	4.09956	3.9721	4.48432	3.63225	4.1459	4.14127	4.04909	3.96839	4.12264	4.25986	4.18619	4.55163	3.92687	3.27862	4.03664	3.97621	4.34522	3.48025	3.80218	4.40164	4.04729	4.21722	4.21722	3.48025	4.48025	4.38714	3.89529	2.99482	5.12411	3.63225	4.51978	4.53914	4.21722	4.95418	4.95418	3.48025	3.63225	3.99482	3.63225	3.21722	4.21722	2.95418	4.36922	3.92771	4.21722	4.71972	4.11768	3.75778	4.65779	3.89529	3.21722	2.63225	4.45822	5.00571	4.21722
EMCN	3.80218	2.21722	2.21722	3.63225	4.43961	3.63225	2.89529	3.73179	3.80218	3.73179	3.21722	3.63225	3.48025	3.21722	3.40986	3.21722	4.21722	2.73179	3.63225	4.02457	2.40986	3.70264	4.21722	3.95418	2.63225	3.73179	3.5601	3.8387	3.76154	3.21722	4.07283	3.67665	3.80913	4.00309	3.57336	3.78112	3.46049	3.95418	3.56514	3.35472	3.51678	3.74328	3.00571	4.45168	2.92176	3.73179	3.00262	4.72418	3.06912	3.60953	2.92993	3.91765	3.28911	4.51678	2.84746	4.12975	2.99215	4.2876	2.86631	3.54979	3.02818	4.86929	3.05921	4.31675	3.0709	4.59573	2.55188	2.63225	4.06521	2.71884	3.23684	3.34275	3.27563	2.8387	3.3923	3.38071	2.92176	3.76976	2.80734	3.31451	2.36307	3.65331	2.94873	3.63225	2.7647	3.49732	3.53914	2.85966	2.99482	4.89529	3.80218	3.89529	3.73179	4.02457	3.96568	3.32825	4.70264	3.80218	2.99482	4.02457	3.89529	3.21722	1.89529	3.53914	3.89529	3.21722	5.40986	4.40986	4.63225	3.07971	3.04729	4.21722	4.43961	4.48025	3.21722	3.48025	2.63225	3.48025	5.43961	5.21722	4.80218	3.12035	3.35048	3.4559	3.45822	3.34275	3.31343	3.43481	3.16991	2.21722	3.55425	3.63225	3.61954	4.04729	4.21722	4.53914	3.75778	3.89529	4.63225	4.43961	3.50101	3.97621	4.21722	3.48025	3.73179	3.63225	3.63225	3.85465	3.63225	3.95418	3.99482	3.21722	4.21722	4.21722	3.40986	3.99482	2.63225	3.40986	3.21722	4.21722	4.95418	4.80218	3.41576	3.07971	3.40986	3.04137	3.95418	5.02457	3.21722	3.48025	3.26302	4.30468	4.40986	4.73179	4.48025	4.04729	3.48025	4.16277	3.8249	4.27611	3.55756	4.86929	3.35808	4.75327	3.52061	4.64171	3.86821	4.21722	3.98168	4.02457	3.69047	3.94591	3.57231	4.16063	3.66396	5.21722	3.88537	4.43961	3.98018	3.66082	3.63225	4.71972	3.51924	3.7647	4.46233	3.33586	3.31506	3.24418	3.57739	3.42872	4.26784	3.93711	3.59161	3.78837	4.40986	3.56514	4.06521	4.21722	3.03377	4.63225	2.90826	4.38714	3.08946	4.46875	3.09632	3.97621	2.89529	3.17371	3.12654	3.59573	2.98455	3.27862	3.52707	2.50101	3.58918	4.32413	2.47528	5.92503	3.67665	3.92771	3.85465	2.34275	4.33269	2.89529	3.48025	3.80218	4.48025	3.73179	2.21722	3.63225	3.95418	3.80218	2.63225	2.63225	2.63225	3.48025	1.63225	2.99482	3.21722	4.21722	3.21722	4.43961	4.50672	3.34275	3.21722	4.09168	4.31032	4.00571	4.1103	3.89529	3.80218	2.63225	3.75778	3.34275	3.99482
CYB5R1	3.80218	4.53914	3.21722	2.63225	3.95418	3.63225	3.48025	4.80218	4.21722	3.73179	4.43961	4.21722	5.21722	3.80218	4.99482	4.21722	4.21722	4.93342	4.63225	4.02457	5.21722	2.48025	4.21722	4.80218	3.21722	3.99482	3.66702	3.8387	4.38714	3.74773	4.52534	3.53914	3.75255	3.52916	4.18807	3.78112	3.96006	3.85465	4.04319	4.48025	3.73917	3.66082	3.66467	3.71471	3.8269	3.73179	3.73413	3.42872	3.85966	3.02457	3.90527	4.02457	3.78807	3.51678	3.82294	4.58918	3.78064	4.06521	3.4857	4.32031	3.77664	2.40986	3.92638	4.1103	3.81433	4.35472	3.85566	3.95418	4.21722	3.64705	3.86028	3.56514	3.86821	3.6711	4.01791	3.48025	3.46233	4.39779	3.60879	3.59831	2.66263	3.77361	3.61858	4.02457	3.78356	3.65779	3.38714	2.5601	3.14683	3.48025	3.63225	2.89529	3.52534	3.21722	3.57336	3.38071	4.70264	3.21722	3.73179	4.30468	3.48025	4.63225	2.89529	3.21722	2.89529	3.80218	3.86929	2.40986	3.36922	3.75778	4.04729	3.85465	3.53914	5.06521	3.21722	4.48025	3.63225	4.70264	2.63225	2.63225	3.21722	3.79478	3.35048	3.62923	3.92771	4.29384	4.35923	4.07635	4.35048	3.21722	4.05675	4.43961	3.85465	3.85465	1.89529	3.80218	3.56514	3.48025	3.80218	3.63225	3.60054	3.60424	4.01076	4.06521	3.73179	2.95418	3.80218	4.13475	3.48025	2.63225	4.21722	3.21722	3.21722	2.63225	4.21722	4.57979	4.21722	2.99482	3.95418	2.63225	4.63225	3.21722	3.74591	3.28135	3.44939	3.6788	3.95418	3.80218	1.21722	4.31032	3.07037	3.02457	4.73179	3.99482	2.89529	4.21722	4.11768	3.78426	3.63225	3.80218	3.63886	2.99482	3.71317	4.2876	3.94803	3.82727	3.79021	4.37476	3.89378	4.0752	3.91635	3.84282	3.83534	3.51678	4.0946	2.75778	4.00467	2.63225	3.84525	4.15832	3.63225	4.04729	4.36724	3.87433	3.85465	3.81585	3.53407	3.53369	3.61056	4.72418	4.16475	3.45168	4.16277	3.61149	3.63225	4.3021	4.26452	3.66973	3.28041	4.09168	3.30161	3.74078	3.5951	4.07283	3.4756	3.01928	3.80218	3.6034	3.67198	3.48025	3.41751	3.60054	3.33269	2.86358	3.48025	4.04034	3.52419	4.01076	3.9721	3.56514	4.04729	3.34275	2.63225	2.89529	3.48025	2.21722	2.89529	4.73179	2.80218	3.63225	3.63225	2.21722	4.21722	2.63225	4.63225	1.89529	3.63225	4.40986	1.63225	3.21722	4.21722	4.53914	2.63225	3.56514	4.35472	3.95418	4.39779	4.34275	3.57979	3.48025	2.21722	2.63225	4.66467	3.92771	3.40986
HSD17B11	4.21722	4.21722	3.80218	2.63225	3.21722	2.63225	4.21722	2.40986	3.53914	3.40986	4.21722	5.63225	3.89529	2.21722	2.40986	5.53914	4.21722	3.40986	4.50672	5.02457	4.57979	4.48025	4.21722	3.95418	4.21722	4.40986	3.85966	3.97621	3.53914	4.04729	3.99482	3.74078	3.94158	4.35923	3.99962	4.21722	3.99482	4.36922	3.56514	4.48025	4.35808	4.66082	4.07971	3.58918	3.98589	3.73179	3.9612	3.96929	3.9958	3.80218	4.03597	3.53914	4.13599	3.10174	4.01558	3.71471	4.29901	4.59573	3.91765	4.36922	4.12579	2.99482	3.89678	3.21722	3.63956	4.70264	2.61797	4.09168	3.89529	2.77381	2.27532	3.56514	2.54628	2.8935	3.84798	3.21722	3.10618	4.11768	2.72245	4.34554	2.98455	4.33921	2.48929	4.09168	2.80218	3.73179	4.3465	4.14507	4.14683	4.48025	4.09168	3.89529	4.77909	4.02457	3.89529	4.18807	3.89529	4.21722	2.99482	4.38714	4.48025	2.63225	2.89529	3.21722	4.21722	2.21722	4.1103	3.73179	3.63225	3.75778	4.36922	3.74773	3.09168	1.89529	3.21722	2.89529	3.63225	4.21722	5.63225	4.95418	3.21722	3.59952	3.84798	3.6562	3.92771	4.10828	3.4467	3.43481	3.58495	4.21722	3.55425	3.95418	3.38433	4.21722	3.89529	2.21722	3.34275	3.89529	3.21722	1.63225	4.15308	3.21722	3.76976	3.21722	2.40986	3.80218	3.63225	2.85465	3.89529	4.21722	3.21722	3.21722	4.21722	3.63225	2.99482	3.73179	4.21722	3.73179	3.95418	2.63225	3.63225	4.21722	3.59026	3.42075	3.42976	3.5153	4.21722	3.21722	3.21722	3.31032	3.90688	3.53914	4.21722	4.40986	2.89529	3.63225	3.63225	3.92176	3.99482	3.33269	3.51512	4.31675	3.60424	3.35472	4.16513	4.17874	3.88331	4.04034	4.18671	4.12411	3.36241	4.08793	4.11288	3.8387	3.72536	4.34275	3.93428	4.53914	4.23891	3.96568	3.40986	3.90527	3.27532	3.80218	3.85465	3.70264	3.79372	3.48929	4.30087	3.66973	4.31675	3.71471	3.63225	4.08793	3.8249	3.92771	3.83389	3.77664	2.85157	4.15581	2.88657	4.30468	3.36432	4.57979	3.02391	4.51678	3.18807	2.98527	2.86195	4.5041	3.75009	3.94158	3.37372	4.08597	3.29968	4.27166	2.6617	4.11768	3.9721	3.66467	3.74773	3.07971	3.80218	3.48025	4.48025	3.53914	1.89529	3.99482	4.38714	4.63225	4.51978	3.21722	4.21722	3.63225	2.63225	1.89529	3.21722	3.40986	3.95418	3.21722	3.21722	4.43961	4.21722	4.34275	4.06521	3.80218	3.89529	4.00571	3.57979	4.21722	4.21722	4.21722	3.07971	4.66467	2.99482
IMPG2	3.80218	3.80218	3.80218	3.63225	4.21722	3.21722	3.89529	2.73179	3.53914	4.40986	3.21722	3.63225	4.70264	3.21722	3.73179	3.21722	4.21722	3.73179	3.04729	2.80218	4.40986	4.70264	4.21722	1.63225	4.95418	3.73179	3.61455	3.60424	3.27611	2.36922	3.63225	3.46514	3.46624	3.81867	3.43134	3.39409	3.24636	2.85465	3.45822	4.14321	3.51678	2.57336	3.00571	3.12975	2.59983	2.73179	2.70097	2.29122	2.94713	3.46514	3.00149	2.80218	2.76304	2.8387	2.78112	2.71471	2.83389	3.35472	2.80218	2.63225	1.84376	1.40986	2.97675	3.57979	2.86195	2.48025	2.01131	1.63225	2.48025	2.18209	2.19732	1.75778	2.69067	2.82937	2.65534	3.09692	2.63225	2.89529	1.76552	2.25038	1.66263	3.12975	2.39619	1.95418	2.27166	2.73179	4.74078	2.5601	1.8249	4.21722	3.63225	4.21722	4.14683	4.21722	3.66082	4.38071	4.21722	2.21722	3.99482	4.38714	3.48025	3.63225	1.89529	4.80218	3.89529	3.21722	3.73179	1.40986	3.04729	3.07971	3.04729	2.85465	3.09168	1.89529	4.21722	4.21722	4.21722	4.48025	2.63225	1.63225	3.80218	3.43351	3.65534	3.4661	3.92771	2.82817	3.64464	2.87841	3.58495	4.80218	2.77664	2.63225	3.48586	3.04729	4.89529	2.21722	3.34275	2.89529	3.63225	3.63225	3.39409	3.97621	3.31032	3.48025	4.1103	3.63225	3.09168	3.63225	4.11768	1.63225	3.99482	3.21722	4.21722	2.63225	3.73179	2.99482	2.63225	2.99482	3.21722	4.21722	2.63225	3.21722	3.94469	3.32257	4.23994	3.55326	3.95418	2.21722	2.80218	3.11768	3.84798	3.21722	3.99482	4.21722	3.48025	3.85465	3.48025	3.63225	3.63225	3.33269	3.06374	3.40986	3.40755	2.70264	3.38144	3.72418	3.62028	3.32413	3.29363	3.46514	3.39279	3.67289	3.59831	2.97621	3.1404	2.75778	3.53519	4.09168	3.69638	3.57336	3.99482	3.85465	3.67125	3.72623	2.92176	2.54736	3.21722	3.13315	3.00911	3.21722	3.73179	3.12975	3.63225	2.67289	3.8249	2.98018	3.39779	3.55425	2.32105	2.63225	2.45689	1.80218	2.99754	3.73179	2.80681	3.01928	2.61775	2.84441	2.90805	2.89529	3.41751	2.01558	2.58645	1.27862	2.56271	3.10174	2.31774	2.89529	3.9721	3.84525	4.13475	2.75778	3.21722	4.21722	4.48025	3.53914	4.48025	1.40986	3.80218	3.63225	4.11768	3.80218	2.63225	4.21722	3.63225	4.70264	3.21722	3.73179	4.21722	4.21722	3.21722	2.95418	4.04729	4.07971	3.70264	3.63225	3.89529	4.40164	4.1103	4.21722	2.21722	3.63225	4.07971	3.34275	3.40986
AKAP11	4.80218	3.80218	4.53914	4.21722	3.63225	4.21722	4.21722	3.86929	4.67665	3.73179	3.95418	3.63225	4.21722	3.80218	3.99482	4.21722	4.21722	4.31675	3.85465	4.80218	3.99482	3.70264	4.21722	3.95418	4.43961	2.99482	4.21722	3.8387	4.02457	4.21722	3.86929	4.21722	3.91605	4.35923	4.12795	3.01558	4.27493	3.95418	4.00571	3.89529	4.25374	3.89529	3.96724	4.37768	3.66396	3.73179	3.57848	3.42872	3.52263	3.91765	3.27611	3.67665	3.85728	3.8387	3.75543	3.71471	3.74773	4.21722	3.80218	3.63225	3.65111	4.57979	3.70521	2.99482	3.59516	2.48025	4.00309	3.63225	3.48025	3.71182	3.80875	4.66467	3.80615	4.02201	4.19376	3.66082	4.04729	4.11768	4.13749	4.46338	3.75009	4.12975	3.44349	4.43961	4.10174	3.80218	3.60953	2.66702	2.99482	4.70264	4.21722	2.89529	2.99482	4.67665	3.96568	3.57336	3.48025	3.80218	2.40986	4.02457	4.21722	5.09168	3.89529	4.38714	2.89529	4.53914	4.1103	3.40986	4.36922	4.34275	3.04729	3.63225	4.09168	3.89529	3.21722	3.89529	4.21722	3.48025	4.63225	3.63225	3.80218	4.04559	3.65534	4.18053	4.56514	4.02082	3.97394	3.96088	3.16991	3.80218	3.66973	4.43961	3.89739	3.85465	3.48025	3.21722	3.92771	3.89529	4.21722	3.95418	3.86358	3.8387	3.48025	4.21722	4.1103	4.09168	4.33269	4.36922	2.89529	4.63225	4.21722	3.21722	3.21722	3.63225	3.99482	4.21722	3.63225	3.40986	4.43961	2.63225	2.63225	3.21722	3.82564	3.72741	3.64933	3.82564	3.95418	3.80218	3.53914	3.76976	4.47247	3.53914	3.73179	4.57979	3.48025	2.85465	3.89529	4.26968	3.36922	3.95418	3.63886	4.31675	3.7647	3.89529	3.96031	4.21722	3.97078	4.27166	4.15555	3.74078	3.91635	4.29739	4.0004	4.34967	3.31032	4.21722	3.88537	4.33269	3.75778	4.09692	4.40986	3.80218	3.91003	4.1892	4.10618	4.04213	3.59378	3.61858	3.70571	3.96929	4.21722	3.29968	4.04729	4.13233	4.52534	4.0308	3.48025	4.49285	3.61056	4.27611	3.66235	3.91765	4.24146	3.14683	4.0811	4.32413	4.09692	4.41698	4.09899	4.21722	4.24759	4.08597	4.22471	4.44854	3.76202	4.51678	3.63967	4.39779	4.02457	4.66467	3.50672	2.75778	3.63225	2.89529	3.89529	3.53914	3.89529	4.73179	2.80218	4.21722	4.35472	3.80218	4.95418	4.63225	2.63225	3.48025	3.95418	4.21722	4.43961	4.21722	4.21722	3.63225	3.36922	3.56514	1.89529	3.95418	3.89529	4.51267	4.49732	1.89529	4.21722	2.63225	3.75778	4.45822	1.40986
BIRC6	3.80218	4.53914	2.21722	2.63225	3.63225	3.63225	5.06521	4.31675	4.53914	3.99482	3.21722	3.63225	3.48025	4.53914	3.40986	3.21722	4.21722	4.1103	4.95418	4.38714	2.99482	4.06521	4.48025	4.21722	3.63225	3.99482	3.61455	3.6867	3.71972	4.04729	3.63225	3.80218	3.78112	4.00309	3.93091	4.39409	4.15709	3.74773	3.88707	4.06521	3.97621	4.09692	4.21722	4.03664	4.39779	4.49732	4.77455	4.29122	4.56932	4.30468	4.23711	4.46514	4.53704	4.21722	4.51128	3.45168	4.11768	3.21722	4.51267	4.04729	4.47179	3.99482	4.5475	4.21722	4.44065	3.21722	4.28659	4.33269	4.21722	4.15128	4.79557	4.45822	4.46828	4.51095	3.96346	4.24578	4.25674	4.31032	4.32191	4.25038	4.52061	4.41515	4.53369	3.95418	4.48256	4.16475	3.9721	4.14507	5.95418	4.48025	4.71972	4.48025	4.34846	4.21722	4.32825	4.09692	2.89529	2.21722	5.31675	4.38714	3.89529	3.95418	3.89529	4.02457	4.70264	2.21722	4.49732	3.73179	4.74773	4.07971	4.36922	4.43961	4.02457	3.89529	3.21722	4.89529	2.63225	2.89529	2.63225	4.21722	4.21722	3.96673	4.26302	4.09771	3.75778	4.10828	4.03166	4.1485	4.01791	3.21722	4.05675	2.63225	4.10314	4.04729	3.48025	3.21722	3.56514	4.21722	4.95418	3.95418	4.33751	4.47097	3.48025	4.48025	4.57979	3.43961	4.80218	3.85465	4.31032	1.63225	4.49732	3.21722	3.21722	4.95418	1.40986	3.73179	3.63225	2.99482	3.63225	2.63225	4.95418	4.80218	4.27516	4.32257	4.18245	4.09383	3.95418	4.21722	3.53914	4.11768	4.16991	3.53914	2.40986	2.99482	4.21722	3.74773	4.11768	4.50672	4.36922	4.43961	4.54706	3.99482	4.56117	4.21722	4.50393	4.36161	4.4379	4.32413	4.73841	4.17141	4.40774	4.13233	4.21722	4.42367	4.38833	4.34275	4.2658	4.63225	4.38227	3.82129	4.91236	4.00149	3.88537	4.04034	4.54979	4.62709	4.61314	4.82914	4.52617	3.96929	4.31675	3.29968	3.63225	4.1754	4.73179	3.98018	4.06521	4.36161	4.32105	3.95418	4.31791	4.3465	4.75523	4.52534	4.57307	4.25374	4.43134	4.81639	4.62583	4.35472	4.54527	3.94158	4.43961	4.69365	4.73856	4.42367	4.51212	3.89529	4.17141	4.96724	4.50672	3.75778	3.63225	3.89529	4.48025	3.53914	3.89529	3.40986	4.02457	3.63225	4.21722	4.53914	2.63225	3.63225	3.63225	4.21722	1.63225	3.40986	3.21722	3.21722	3.21722	4.09168	3.85465	4.45822	4.21722	3.43961	3.63225	4.07971	3.73179	3.89529	4.53914	4.21722	4.34275	4.34275	3.99482
FAM8A1	2.21722	3.53914	2.21722	2.63225	3.95418	4.63225	2.89529	4.1103	3.21722	3.40986	3.21722	5.21722	3.48025	3.21722	3.99482	3.21722	4.21722	3.40986	4.21722	4.02457	3.99482	4.06521	3.89529	4.21722	4.21722	3.40986	3.71764	3.90909	4.12411	3.36922	3.91236	4.0752	3.53496	3.81867	3.99962	3.39409	3.60251	4.29522	3.92771	4.21722	3.78979	3.66082	3.88707	3.93711	3.86832	4.1103	3.42445	3.66973	3.25198	3.46514	3.19704	3.21722	3.51579	2.8387	3.63851	3.29968	3.66788	3.48025	3.66467	3.92176	3.13921	3.40986	3.23506	3.86929	3.50205	3.21722	2.7807	1.63225	2.89529	2.93923	2.72783	3.56514	3.4481	3.51095	3.35048	2.82129	3.01692	3.31032	3.13749	3.03888	2.24759	3.93711	2.65922	3.33269	2.56117	3.21722	3.86107	3.02959	3.14683	4.70264	3.80218	1.89529	3.63225	3.21722	3.57336	3.57336	3.89529	3.21722	3.99482	3.80218	4.48025	3.95418	2.89529	4.21722	4.21722	2.21722	3.99482	2.99482	3.04729	3.56514	4.04729	3.50672	4.02457	4.48025	3.21722	1.89529	2.63225	2.89529	2.63225	3.21722	3.80218	3.55709	3.51095	3.41438	3.75778	3.82817	3.16659	3.54584	3.51095	2.21722	2.55425	3.63225	3.13921	3.63225	2.89529	3.21722	3.75778	2.89529	4.21722	2.63225	3.78112	3.97621	3.63225	3.80218	4.21722	2.63225	4.53914	2.85465	4.01076	4.63225	3.57979	3.21722	4.80218	3.63225	2.99482	3.40986	2.63225	3.99482	2.63225	2.63225	3.63225	3.21722	3.49593	3.51267	3.79452	3.53441	4.43961	3.21722	2.21722	3.76976	3.72245	4.02457	3.40986	3.99482	3.89529	3.63225	3.63225	3.71026	3.23994	3.58645	3.65848	3.73179	3.51678	3.59573	3.67758	4.09857	3.42764	3.6867	3.90881	3.74078	3.39279	4.04213	3.79095	3.04034	3.78426	4.34275	3.6273	3.43961	3.87326	4.03279	2.8249	3.69115	4.07178	4.04034	3.46233	3.1754	3.38433	2.81122	3.79498	3.55425	3.93342	3.83019	3.81988	3.84282	3.91236	4.66467	3.55825	4.13921	4.00911	3.33269	3.68767	3.53914	3.55696	3.14683	3.42026	3.25374	3.40625	3.72893	3.45935	3.74328	3.36307	3.27862	3.59804	2.50101	3.61518	3.60424	3.6173	3.11768	3.74078	3.45822	3.21722	2.75778	3.63225	3.89529	5.06521	3.53914	4.89529	3.99482	4.02457	4.21722	4.06521	3.21722	2.63225	4.21722	3.63225	2.89529	1.63225	3.99482	3.63225	3.21722	3.21722	3.43961	3.36922	3.56514	3.21722	3.63225	3.48025	3.92771	3.57979	2.89529	2.21722	3.63225	3.75778	3.75778	2.99482
TUBE1	3.80218	3.53914	3.80218	2.63225	4.21722	4.21722	1.89529	4.1103	3.80218	3.73179	4.43961	5.43961	2.89529	4.21722	3.73179	4.21722	4.21722	4.1103	2.63225	4.21722	4.40986	3.48025	3.89529	3.63225	3.21722	4.40986	3.66702	3.8387	3.58645	4.21722	4.14683	3.53914	3.56812	3.9442	3.52756	3.94158	3.73179	4.57085	3.61576	4.06521	3.8387	3.96568	3.71198	4.03664	3.75511	3.57979	3.90406	3.42872	3.85966	3.46514	3.60188	3.67665	3.88073	4.21722	3.72928	3.58918	3.82865	3.89529	3.67665	3.92176	3.51361	4.21722	3.64418	2.40986	3.79484	3.70264	3.32006	3.43961	3.21722	3.42466	3.38494	3.75778	3.40688	3.4391	3.72245	3.43134	3.26968	3.48025	2.84798	2.59831	2.91055	4.03664	3.07426	3.21722	3.13149	3.80218	3.46514	1.44463	2.14683	3.89529	3.80218	3.89529	3.28433	3.53914	3.74328	3.21722	2.89529	2.21722	4.21722	3.38714	2.89529	3.21722	2.89529	3.80218	3.89529	2.21722	3.73179	1.40986	3.36922	4.34275	3.36922	4.04729	3.53914	4.70264	3.21722	1.89529	2.63225	3.48025	4.63225	5.09168	4.53914	3.8747	3.26302	3.9602	3.84525	3.39005	3.56869	3.43481	3.58495	3.21722	3.13921	3.95418	4.05675	4.04729	2.89529	4.53914	3.34275	3.89529	4.53914	3.63225	4.69365	3.8387	4.39779	4.06521	3.73179	3.43961	3.63225	3.85465	3.89529	3.21722	3.86929	3.21722	3.21722	3.63225	4.57979	2.40986	2.63225	2.99482	4.21722	2.63225	3.63225	3.21722	3.64403	3.34275	3.50672	3.60841	2.63225	5.02457	2.21722	3.48025	3.16991	3.91765	3.99482	2.40986	3.89529	3.21722	3.48025	3.98589	3.04729	3.43961	3.71582	3.21722	3.7	3.06521	3.72152	3.55425	3.72462	3.6867	3.49626	3.91765	3.71471	3.54736	3.87841	4.37476	3.89529	3.56514	3.92221	3.21722	4.1501	3.66082	2.99482	4.09168	3.72783	3.97621	3.85465	3.44548	3.49285	3.24418	3.43653	3.72418	2.99482	3.12975	3.74773	4.04213	3.63225	4.42075	4.01076	3.66973	3.61056	3.63225	3.94021	3.46514	3.53097	4.21722	3.63688	3.57567	3.76318	3.70875	3.48391	3.61775	3.18619	3.27862	3.87066	3.50101	3.69047	4.56117	3.59458	4.21722	3.91765	3.56514	3.36922	3.75778	3.80218	3.48025	4.21722	3.53914	3.89529	3.99482	4.02457	2.63225	3.39779	4.21722	4.21722	4.21722	2.63225	4.70264	3.95418	4.40986	3.21722	3.21722	4.21722	4.43961	4.04729	2.34275	3.89529	2.95418	3.76976	4.21722	4.49732	2.89529	3.80218	2.63225	2.75778	3.56514	3.40986
VGLL1	4.21722	2.21722	3.80218	2.63225	3.63225	3.21722	4.21722	3.99482	4.38714	2.99482	1.63225	3.63225	3.48025	2.21722	1.40986	3.21722	4.21722	2.99482	3.63225	3.80218	4.21722	2.89529	3.48025	3.63225	3.63225	1.40986	3.85966	3.90909	4.02457	3.21722	3.77909	3.86107	4.06289	4.26612	3.82129	4.15308	3.96006	3.74773	4.21722	3.89529	3.97621	3.82129	3.61576	3.93711	3.59983	2.40986	3.82929	3.13921	4.0626	4.30468	3.92993	2.80218	3.81267	4.32413	3.36041	3.58918	3.60801	3.98275	3.86631	3.98589	3.96929	3.99482	3.81212	3.73179	3.97887	3.70264	2.63934	2.21722	3.21722	2.97485	2.93428	3.75778	3.25255	3.42677	3.3923	2.74328	3.10618	2.31032	2.20162	2.11288	3.24759	2.29968	2.88161	2.43961	2.37476	1.73179	3.67665	2.02959	1.40986	3.89529	2.95418	1.89529	3.91236	3.53914	4.15832	3.82129	1.89529	3.21722	2.99482	3.67665	4.70264	4.63225	3.48025	3.80218	3.48025	2.21722	1.99482	4.86929	4.74773	3.75778	3.36922	4.57085	4.27611	2.89529	3.21722	4.21722	2.63225	4.70264	3.63225	1.63225	2.21722	4.02238	4.01791	4.06454	3.92771	3.56514	4.42532	3.43481	3.78658	4.21722	3.77664	3.63225	3.79936	3.63225	3.48025	3.21722	3.92771	3.48025	3.80218	4.21722	3.78112	4.04034	3.89529	4.21722	4.1103	2.63225	4.38714	4.21722	4.11768	4.43961	3.73179	3.21722	3.21722	4.21722	4.40986	4.57979	2.63225	3.40986	3.63225	2.63225	3.63225	4.80218	3.57188	2.98018	3.56186	3.16912	3.21722	3.21722	3.21722	3.48025	4.07037	2.53914	3.73179	4.57979	4.89529	3.95418	4.21722	4.32031	4.21722	3.67665	3.75281	3.86929	3.9205	4.06521	4.10003	3.61314	3.98485	4.16063	4.10425	4.17141	4.11161	4.04213	4.25038	3.72623	3.72536	3.75778	3.98159	4.33269	3.95418	3.74328	3.40986	3.95418	4.33117	3.72623	3.26968	4.25786	4.60349	4.27065	4.08186	4.05675	3.57979	3.83019	4.04729	3.99482	3.8249	3.81668	3.89529	3.96929	2.67469	2.80218	3.23449	3.30468	2.91953	3.28433	3.13612	3.25374	3.66082	3.66753	3.26759	3.55064	3.61682	3.69365	3.70907	3.39409	4.07461	3.32413	3.00962	3.31032	2.91765	3.84525	2.36922	2.75778	3.21722	2.89529	2.89529	3.21722	2.89529	3.73179	3.21722	3.63225	3.31032	3.21722	2.63225	3.63225	2.63225	5.06521	3.21722	4.21722	1.63225	5.21722	4.21722	2.63225	3.63225	3.34275	1.89529	3.80218	3.11768	4.34275	3.57979	3.48025	3.80218	2.63225	2.75778	4.21722	3.40986
LEF1	2.21722	2.21722	2.21722	3.63225	3.95418	1.63225	2.89529	4.31675	2.80218	4.40986	3.21722	3.63225	3.89529	3.21722	1.40986	3.21722	4.21722	3.21722	2.63225	2.21722	3.99482	3.48025	3.89529	3.21722	1.63225	1.40986	3.66702	3.32413	3.58645	3.36922	4.03435	3.86107	3.83661	3.68116	3.48025	3.78112	3.5567	2.36922	3.07971	3.48025	3.51678	3.66082	3.84525	4.37768	3.26968	2.99482	3.15734	4.05675	3.39364	3.91765	3.00149	3.21722	3.60702	3.8387	3.29059	4.37768	3.41186	3.98275	3.44428	3.46233	3.72418	3.99482	3.48423	4.65779	3.9702	4.35472	3.87381	4.21722	3.59573	3.71884	4.13592	3.07971	4.05324	4.16249	3.3923	3.38071	4.01692	2.31032	4.35048	3.92023	4.68499	4.12975	4.07426	4.43961	4.34967	4.96445	3.80218	2.94713	3.91236	4.48025	3.43961	2.89529	3.14683	1.21722	3.99962	3.61775	3.48025	2.21722	2.99482	3.02457	3.48025	3.95418	4.21722	3.53914	2.89529	4.21722	4.21722	2.40986	4.04729	4.34275	4.85465	4.43961	4.49023	2.89529	3.21722	1.89529	3.63225	2.89529	4.21722	1.63225	4.21722	3.58903	4.35048	3.6739	3.66467	3.86212	3.91382	3.37591	3.58495	2.21722	3.66973	2.63225	3.54083	2.04729	3.48025	2.21722	3.07971	4.21722	3.95418	3.95418	3.60054	3.7647	4.21722	3.21722	2.99482	3.80218	3.21722	3.50672	3.76976	3.95418	3.57979	3.21722	3.21722	4.21722	3.40986	4.21722	2.63225	1.40986	3.95418	2.63225	3.63225	3.21722	3.16912	2.98018	3.38968	3.49593	3.63225	3.21722	3.53914	3.11768	3.78658	3.53914	3.99482	3.99482	3.48025	3.36922	2.63225	3.71026	3.85465	3.63225	3.28192	2.73179	3.45537	3.59573	3.7781	3.92348	3.91306	4.10174	3.70005	3.60953	3.66581	3.89529	3.62384	4.07136	3.94775	3.34275	3.76886	4.33269	3.81668	3.66082	3.63225	4.00149	3.61235	2.90909	3.54979	3.04213	3.13921	3.24418	3.32105	3.49285	2.86929	2.93711	3.78426	3.54736	3.28433	3.98018	3.48025	3.87618	3.56052	3.33269	3.12758	3.38714	3.45005	2.99482	3.76299	3.6867	3.70264	3.44165	3.92608	3.61775	3.56952	2.01558	2.71972	3.60054	3.76202	3.10174	3.45019	3.31032	3.91765	3.56514	3.74773	3.75778	2.21722	3.89529	4.48025	3.21722	3.48025	3.40986	2.80218	3.63225	3.63225	2.21722	4.63225	3.63225	2.63225	2.89529	3.63225	3.99482	2.63225	3.21722	4.80218	4.33269	3.85465	3.34275	4.48025	2.95418	3.89529	3.92771	3.99482	4.70264	3.21722	3.63225	4.45822	3.75778	4.21722
RNF138	3.21722	3.53914	3.80218	3.63225	2.63225	3.21722	2.89529	3.73179	3.80218	1.40986	4.21722	4.21722	4.21722	2.21722	3.40986	3.21722	4.21722	3.86929	2.04729	4.02457	2.99482	2.89529	2.89529	2.63225	3.21722	2.99482	3.10759	2.6867	3.21722	3.63225	3.07283	3.60953	3.69365	3.26612	3.52756	3.39409	3.46049	2.85465	3.51267	3.59573	2.63225	3.74328	3.84525	3.12975	4.04729	3.40986	4.29707	4.55425	3.84456	3.80218	4.38714	3.67665	3.98337	3.6867	4.25437	3.58918	4.1305	3.35472	4.0887	3.85465	4.05675	4.40986	4.09223	3.86929	4.00455	3.89529	2.70163	3.43961	3.70264	2.80052	2.78228	3.56514	3.05324	3.17729	3.47247	3.43134	3.26968	2.89529	3.26302	3.31451	2.66263	3.52207	2.88161	3.43961	3.13149	2.21722	3.30468	3.25198	3.52534	3.48025	3.21722	2.89529	3.28433	3.53914	2.15832	3.2738	2.89529	2.21722	2.40986	3.21722	3.48025	3.63225	1.89529	2.80218	3.48025	3.80218	3.57979	2.99482	3.04729	1.75778	3.36922	2.85465	2.95418	1.89529	3.21722	3.89529	2.63225	2.89529	2.63225	2.63225	3.80218	2.10571	3.16991	2.09771	3.56514	2.89529	2.4467	3.59831	3.65534	3.21722	2.96929	1.63225	2.55425	4.04729	3.48025	2.21722	3.56514	1.89529	4.09168	4.21722	2.27862	2.51678	3.31032	3.06521	2.40986	2.21722	3.21722	1.04729	3.76976	2.63225	2.99482	3.21722	3.21722	2.63225	1.40986	3.40986	2.63225	2.40986	3.95418	2.63225	4.63225	3.21722	2.90119	2.53037	2.69937	2.60841	1.63225	2.21722	4.02457	2.31032	3.43294	2.21722	2.40986	1.40986	1.89529	2.63225	2.63225	2.92176	2.94038	3.63225	3.35592	4.1103	3.10174	3.98275	3.05494	3.49285	2.34275	2.10174	2.63828	2.91765	2.80782	2.67289	2.64893	3.10174	2.94775	2.34275	2.83475	2.21722	1.87326	3.96568	2.63225	2.74773	2.48682	3.32413	2.04729	3.64252	3.68811	4.21722	3.61056	2.13921	3.1103	2.93711	2.16277	2.89529	3.63225	3.34275	3.01076	3.13921	2.67469	3.33269	2.88657	3.91765	2.8157	3.52534	3.09632	3.78979	3.38071	3.53628	3.11873	3.24578	2.24759	3.15308	3.04164	2.50101	3.39279	3.32413	2.26116	3.48025	3.53914	2.34275	3.95418	3.34275	3.21722	2.89529	1.89529	4.02457	1.89529	3.73179	4.21722	3.63225	3.01076	3.21722	4.63225	2.63225	3.63225	3.48025	4.43961	4.21722	3.21722	4.21722	3.21722	2.95418	3.04729	4.21722	2.89529	2.21722	4.21722	2.34275	4.40986	3.89529	4.80218	2.63225	3.07971	2.34275	2.40986
TOB2	4.80218	5.02457	3.21722	3.63225	4.43961	5.71972	4.21722	5.05372	4.53914	4.40986	2.63225	2.63225	4.70264	3.80218	4.40986	3.21722	4.21722	4.65779	4.21722	4.02457	4.73179	4.48025	5.98275	4.95418	3.63225	4.57979	4.83694	4.7647	4.18684	4.85465	4.75564	4.0752	4.39409	3.8828	4.21722	4.21722	4.4354	4.50672	4.24964	4.06521	4.14127	4.09692	3.75778	4.12975	4.43502	4.21722	4.2747	4.29122	4.36216	4.17141	4.4985	3.91765	4.4138	4.10174	4.51638	4.03664	4.61411	4.35472	4.4857	4.92176	4.29122	4.21722	4.46923	4.31675	4.38307	3.89529	4.23838	4.63225	4.59573	4.27551	4.33117	4.45822	4.39638	3.91131	3.43294	4.5041	4.20379	3.63225	4.27797	3.64893	3.75009	3.71471	4.07426	4.15581	4.28496	4.31675	3.67665	3.31909	4.21722	4.48025	4.09168	4.48025	3.8249	4.53914	4.06521	3.70264	4.21722	4.80218	4.73179	4.38714	4.89529	3.63225	1.89529	4.02457	4.48025	3.80218	3.86929	3.73179	3.63225	4.34275	3.04729	3.85465	4.09168	4.21722	5.21722	4.89529	4.95418	4.48025	3.63225	3.21722	3.80218	4.18448	3.58495	4.18671	4.45822	4.41314	4.24188	4.98078	4.62057	5.21722	4.49285	3.63225	4.13921	4.50672	4.21722	3.21722	3.75778	2.89529	4.43961	3.63225	4.01558	4.04034	4.63225	4.21722	3.21722	3.63225	3.95418	4.43961	4.11768	3.63225	3.99482	3.21722	4.80218	3.63225	4.21722	3.73179	4.21722	3.40986	4.43961	4.63225	3.63225	4.80218	4.44635	4.26028	3.88379	4.24067	2.63225	5.02457	4.80218	4.63225	4.43294	4.80218	4.21722	5.1103	5.06521	4.36922	5.06521	4.63225	3.56186	3.91765	4.13553	4.65779	4.01928	4.2876	4.31607	4.61314	4.22909	4.42367	4.18671	4.17141	3.93711	4.25786	3.89947	4.34967	4.0946	4.66467	4.25621	3.95418	4.0308	3.74328	3.91236	4.60188	4.04976	4.1892	3.98589	4.40986	4.584	4.27065	4.19552	4.39555	4.16475	4.98773	4.59161	4.40986	3.91236	4.07971	4.39779	4.36161	4.25965	3.95418	4.73699	4.3465	4.64443	4.52534	4.47172	4.42367	3.78281	4.25944	4.38307	4.03279	3.87208	3.60054	4.37372	3.69365	4.26726	3.97621	4.75685	3.76976	3.9721	4.1501	4.13475	4.92771	4.63225	1.89529	4.21722	4.02457	4.21722	4.86929	4.21722	3.63225	4.48025	3.21722	3.63225	2.63225	4.21722	4.48025	3.63225	3.73179	4.21722	4.80218	3.21722	4.09168	4.21722	3.75778	3.89529	4.71972	4.48025	4.21722	4.31675	5.06521	4.80218	3.63225	4.34275	4.07971	3.99482
PLEKHO1	2.21722	2.80218	3.21722	3.63225	4.21722	4.43961	3.48025	3.40986	3.53914	2.40986	3.21722	2.63225	1.89529	3.21722	4.57979	3.21722	4.21722	1.99482	3.63225	4.21722	2.99482	4.35472	4.70264	3.63225	3.63225	2.99482	4.41425	4.37476	4.5149	4.95418	3.77909	4.46514	3.91605	4.9442	3.93091	4.44854	3.77243	3.95418	4.07971	3.98275	4.17974	4.15832	4.1501	3.58918	3.56666	3.99482	3.54149	4.36161	3.94713	5.02457	3.55508	5.3465	3.80918	4.21722	3.67551	4.37768	3.94453	4.70264	3.56514	4.67178	3.81059	3.40986	3.86657	3.99482	3.84309	4.21722	4.09104	4.63225	5.02457	3.93923	4.19732	4.84525	3.95656	3.9549	4.3923	3.48025	4.12054	4.76976	3.78658	4.69784	3.24759	4.96264	3.94873	4.91765	3.74559	4.57979	3.86107	4.02959	3.99482	4.48025	4.09168	3.48025	4.14683	4.53914	4.30128	3.93091	5.21722	4.80218	3.40986	3.21722	3.89529	3.63225	1.89529	4.02457	2.89529	3.80218	3.73179	3.73179	4.21722	3.56514	4.04729	3.50672	3.09168	4.48025	3.21722	2.89529	4.21722	4.21722	2.63225	2.63225	4.80218	3.96673	3.90688	3.98168	4.07971	4.05057	3.81867	3.59831	3.90688	2.21722	4.13921	3.63225	3.52728	4.74773	4.89529	5.02457	4.34275	5.06521	3.21722	3.95418	4.44854	3.97621	4.39779	4.2876	3.40986	2.95418	4.49023	3.74773	4.01076	3.63225	3.73179	3.21722	3.21722	2.63225	2.40986	3.73179	2.63225	3.73179	2.63225	3.63225	3.63225	3.21722	4.14446	3.993	4.2623	4.21722	4.43961	3.80218	4.38714	2.89529	3.72245	4.12411	3.73179	4.40986	3.48025	4.13475	4.21722	4.32031	3.69937	3.58645	3.73443	4.31675	3.88601	4.48025	3.87208	4.21722	3.97078	4.42367	3.82414	4.64348	3.45168	4.29739	4.0004	4.39942	3.78426	4.21722	3.95813	5.15581	3.92771	3.74328	3.63225	3.95418	3.69982	3.90909	3.54979	3.64252	3.51361	3.91556	4.17349	3.61314	3.99482	3.71471	3.59161	3.99482	4.07283	3.69638	3.76976	3.96929	3.83763	5.05852	3.41203	5.12411	3.51779	4.77909	4.15076	5.12164	3.68188	3.6034	3.98748	5.11252	4.18619	4.82294	3.90838	5.39409	4.11161	4.90909	3.68339	4.11768	3.67665	4.07971	4.50672	2.34275	3.63225	1.89529	1.89529	3.80218	4.21722	3.73179	4.38714	3.63225	3.55825	2.21722	2.63225	2.63225	2.63225	1.89529	2.63225	1.40986	1.63225	3.21722	5.21722	3.63225	3.04729	3.34275	3.21722	3.95418	4.01076	4.1501	3.57979	1.89529	3.80218	3.63225	4.07971	4.56514	2.40986
TAOK3	3.80218	4.21722	4.21722	4.21722	4.21722	3.63225	5.70264	4.1103	4.38714	3.73179	4.21722	2.63225	4.48025	3.80218	3.99482	4.80218	4.21722	3.86929	3.04729	3.53914	4.57979	3.89529	4.21722	4.21722	2.63225	3.99482	3.50352	4.27166	3.71972	4.80218	3.95418	4.02457	3.75255	4.64464	3.70264	3.94158	3.88791	4.21722	3.84525	2.89529	3.51678	4.66082	4.00571	4.12975	3.59983	3.99482	3.2289	4.66973	3.72591	4.0752	3.67665	4.12411	3.74854	3.6867	3.45919	3.83019	3.60188	4.06521	3.416	3.98589	3.68811	2.40986	3.33775	3.86929	3.63956	3.48025	3.19574	4.43961	3.80218	3.42466	3.67125	3.75778	3.22909	3.70724	3.62057	3.21722	3.61207	2.89529	2.76552	3.49139	3.30648	4.12975	2.73722	3.95418	3.29814	4.16475	3.9721	3.02959	1.40986	4.70264	4.09168	5.06521	4.28433	4.02457	4.06521	3.85876	2.89529	3.21722	4.40986	3.38714	4.48025	3.95418	4.21722	4.67665	3.89529	2.21722	3.86929	3.40986	4.04729	3.92771	3.63225	3.63225	3.43961	4.21722	5.53914	4.70264	4.21722	3.48025	4.21722	4.21722	5.02457	4.02238	4.3923	3.83991	4.45822	3.79341	4.08715	3.54584	3.26302	3.80218	4.13921	2.63225	3.84376	4.50672	2.89529	4.21722	3.92771	2.89529	4.43961	4.63225	3.94158	3.32413	3.89529	3.70264	3.57979	3.43961	3.71972	4.63225	4.55825	1.63225	3.40986	4.21722	4.21722	3.63225	2.99482	4.73179	2.63225	3.73179	3.63225	4.95418	4.21722	3.21722	3.19337	3.40164	3.54372	3.16912	4.63225	3.80218	3.80218	3.76976	4.16991	4.38714	4.21722	3.73179	3.48025	3.95418	4.89529	3.92176	3.73179	3.43961	3.75281	4.31675	3.60424	3.98275	3.64752	3.96929	3.85294	4.21722	3.92368	3.91765	3.83019	4.13233	3.64893	3.97621	3.78426	4.21722	3.83475	3.63225	3.66467	3.38071	3.99482	4.21722	3.91003	3.7647	3.78426	3.99482	3.87618	3.48929	3.43653	4.05675	3.65779	4.12975	3.98589	3.61149	3.40986	3.92771	3.31032	4.05675	3.08186	3.43961	3.31791	4.12411	3.22534	4.07283	3.39588	4.17974	3.52756	3.76846	3.40894	3.78281	3.79191	4.15308	3.56299	4.08597	3.97775	3.51678	3.04357	3.89529	3.67665	3.75778	4.04729	3.07971	3.95418	1.89529	4.21722	3.21722	4.48025	4.21722	4.02457	4.63225	4.21722	3.80218	2.63225	2.63225	3.63225	3.48025	3.21722	3.40986	3.21722	3.21722	4.21722	4.43961	4.63225	3.75778	3.21722	3.80218	4.39779	4.1501	4.31675	1.89529	3.21722	2.63225	3.75778	2.34275	3.73179
AK3	4.21722	3.80218	3.21722	4.21722	4.21722	2.63225	4.48025	3.40986	4.38714	4.21722	3.95418	5.21722	4.48025	4.53914	3.40986	3.21722	4.21722	4.1103	4.21722	3.80218	4.40986	3.48025	4.89529	1.63225	3.21722	4.40986	3.85966	3.42367	3.53914	3.50672	4.03435	4.02457	4.06289	4.21722	3.99962	3.86358	3.85043	4.04729	3.92771	4.06521	3.97621	3.82129	3.71198	4.37768	3.58334	4.49732	3.54149	4.29122	3.52263	3.91765	3.53914	3.91765	3.71164	3.32413	3.69365	3.29968	3.39779	3.98275	3.49925	4.16277	3.57415	3.73179	3.75554	3.99482	3.67198	3.70264	3.97814	3.21722	3.21722	4.177	4.02739	4.07971	4.06654	4.02201	3.51095	3.43134	4.00149	3.89529	4.07037	3.49139	4.24759	3.45168	3.91556	3.63225	4.00863	3.40986	3.86107	3.5601	3.63225	2.89529	4.33269	4.70264	3.63225	3.80218	3.52756	3.74328	3.48025	3.80218	1.40986	3.02457	3.89529	3.95418	2.89529	4.21722	4.21722	3.80218	3.86929	2.99482	3.63225	4.07971	4.21722	4.29522	3.33269	1.89529	3.21722	4.21722	3.63225	4.89529	2.63225	3.95418	3.80218	4.08345	3.84798	4.0779	3.66467	4.36659	4.00309	3.79095	3.84798	3.21722	4.13921	2.63225	3.83279	3.36922	4.21722	3.21722	3.56514	3.48025	2.95418	2.63225	3.60054	3.32413	4.31032	3.89529	3.40986	3.43961	3.33269	3.63225	3.48025	3.95418	3.40986	4.21722	3.21722	2.63225	2.99482	3.73179	4.21722	3.73179	3.95418	3.63225	2.63225	4.21722	3.94469	3.68062	4.06011	3.90119	3.21722	4.21722	3.80218	3.89529	3.90688	4.46514	2.40986	3.40986	3.48025	3.85465	2.63225	3.26968	3.96786	3.67665	3.42631	4.21722	3.50167	3.59573	3.66263	3.61314	3.7413	3.6867	3.82414	4.0752	3.80782	4.1754	3.51887	3.60424	3.22786	3.92771	3.51924	3.43961	3.75778	4.03279	3.73179	3.63225	3.61235	4.2447	3.63225	3.1754	3.05675	3.48929	3.10532	4.46114	3.65779	3.93711	3.81988	3.67289	3.8249	3.92771	4.21722	4.13921	3.83763	3.21722	3.62354	3.91765	3.91953	4.21722	3.86718	3.51678	3.76318	4.03474	3.68792	3.80218	4.41751	3.60054	3.86107	3.01558	4.12975	4.37476	3.80713	4.01076	4.17141	4.71198	4.29522	3.75778	3.63225	4.21722	2.89529	4.21722	4.48025	4.40986	4.38714	4.95418	4.16831	3.21722	2.63225	5.21722	2.63225	3.89529	3.63225	3.73179	3.21722	3.21722	3.21722	4.21722	3.85465	3.92771	3.21722	4.63225	3.76976	3.66467	4.49732	3.89529	4.21722	3.63225	4.07971	3.56514	3.99482
DCXR	2.21722	3.21722	3.80218	2.63225	2.63225	1.63225	3.48025	1.40986	3.21722	3.40986	3.21722	2.63225	1.89529	3.80218	3.40986	3.21722	4.21722	3.99482	3.36922	3.80218	2.99482	3.48025	1.89529	2.63225	1.63225	2.40986	3.02959	3.21722	3.09168	3.50672	2.8249	3.12411	3.43062	3.52916	3.21722	3.60054	3.06194	3.74773	3.1501	3.80218	3.32413	3.03279	2.45822	3.45168	3.81282	3.21722	3.94713	2.77664	3.69255	3.12411	3.50672	2.53914	3.78452	2.8387	3.88743	2.93711	3.87002	1.89529	3.67665	3.63225	3.79372	3.99482	3.83571	2.99482	3.75503	2.89529	3.05967	3.63225	2.70264	2.99812	3.07178	3.07971	3.25255	3.30405	3.21722	2.89529	2.92176	3.11768	3.48541	2.87841	3.46998	3.65331	2.73722	3.33269	3.13149	2.57979	3.53914	3.38323	2.99482	1.89529	2.21722	2.89529	3.40986	2.80218	3.43134	3.32825	3.48025	4.21722	2.99482	2.21722	4.21722	1.63225	4.21722	4.02457	1.89529	3.21722	3.57979	1.40986	2.04729	3.34275	2.04729	3.50672	3.63225	4.70264	3.21722	1.89529	2.63225	3.48025	2.63225	2.63225	4.53914	2.99879	2.58495	2.85551	2.56514	2.95942	2.68116	2.69784	3.07037	2.21722	2.55425	1.63225	2.96929	1.04729	3.48025	3.80218	3.75778	2.89529	3.43961	3.63225	3.50101	3.42367	3.63225	3.06521	3.57979	3.63225	3.43961	3.50672	3.48025	2.63225	3.40986	4.21722	3.21722	3.63225	3.73179	2.99482	2.63225	2.99482	1.63225	4.21722	2.63225	3.21722	3.14446	2.95418	3.0213	2.98692	2.63225	3.21722	2.80218	1.31032	3.26302	1.80218	1.40986	3.73179	1.89529	3.04729	2.89529	2.92176	3.36922	2.53914	3.09289	3.40986	3.16063	3.70264	3.14375	2.87618	2.69067	3.21722	2.77578	3.21722	3.16538	3.89529	3.03888	2.8387	2.59983	3.56514	3.11485	1.63225	2.49475	1.57336	3.63225	2.50672	2.55095	2.90909	3.04729	2.78837	3.19168	3.61858	3.43653	2.13921	2.40986	2.93711	2.92176	3.08793	2.14683	2.49475	1.63225	2.29122	3.49098	2.43961	3.84218	2.67665	3.66847	2.14683	2.5658	2.63225	3.2738	3.25944	3.02979	2.52756	3.24759	2.69365	3.3465	3.69365	2.85222	3.32413	3.42466	3.11768	3.12411	3.07971	3.74773	4.07971	3.21722	3.48025	3.48025	2.80218	2.89529	2.99482	2.80218	2.63225	3.48025	2.21722	2.63225	3.63225	4.21722	1.89529	3.95418	3.40986	3.63225	3.21722	3.21722	3.43961	3.63225	2.34275	2.89529	3.80218	3.48025	2.92771	2.73179	2.89529	3.80218	2.63225	3.34275	1.75778	2.40986
HP1BP3	3.80218	3.80218	2.21722	4.95418	3.95418	3.63225	2.89529	4.1103	3.53914	3.73179	3.95418	3.63225	4.48025	4.53914	2.40986	4.80218	5.21722	3.57979	3.85465	4.21722	2.99482	3.21722	4.48025	3.63225	3.95418	3.40986	4.02959	3.60424	3.67665	3.63225	3.68288	3.74078	3.66328	4.16659	3.93091	4.21722	3.88791	3.21722	3.84525	4.06521	3.88601	3.48025	3.80218	3.71471	4.48025	5.05372	4.21722	4.61314	4.21134	4.02457	4.31408	4.38714	4.19332	4.60424	4.41064	4.03664	4.2132	4.35472	4.11534	4.32031	4.09857	4.57979	4.27587	4.1103	4.2605	4.89529	4.52342	4.63225	4.53914	4.62853	4.33117	4.66467	4.59297	4.59049	4.2403	4.72311	4.35715	4.01076	4.71148	4.64893	4.61682	4.03664	4.57676	3.88018	4.8114	4.73179	5.02457	5.04949	4.99482	3.89529	3.43961	1.89529	3.73179	3.80218	4.2738	4.32825	3.48025	4.21722	4.40986	4.12411	1.89529	1.63225	2.89529	5.02457	4.48025	2.21722	1.99482	3.73179	1.04729	2.34275	3.63225	3.74773	3.09168	2.89529	3.21722	2.89529	3.63225	3.48025	2.63225	3.95418	3.80218	3.42173	3.65534	3.43529	2.07971	4.21722	4.40363	3.49139	3.72245	3.80218	2.96929	4.21722	3.58072	1.04729	3.48025	3.21722	4.21722	4.48025	3.21722	3.63225	3.01558	3.42367	3.48025	2.48025	3.86929	4.09168	3.33269	3.04729	3.89529	1.63225	3.73179	3.21722	4.21722	2.63225	3.99482	2.99482	2.63225	4.40986	1.63225	2.63225	2.63225	4.21722	4.55326	4.81668	4.57085	4.6528	4.21722	3.21722	4.21722	3.31032	3.16991	3.91765	3.40986	5.1103	3.89529	3.74773	2.63225	3.92176	3.69937	3.09168	3.61896	4.1103	3.37476	3.80218	3.87208	3.49285	3.91306	4.04034	4.09114	3.74078	3.89529	2.78837	3.9407	3.97621	3.31032	3.92771	3.67125	3.21722	4.0308	3.74328	3.99482	3.36922	3.58198	3.04034	3.36922	4.29739	3.90789	4.16172	4.19552	3.21722	4.1103	4.21722	3.26968	3.78837	3.63225	3.42075	3.39779	3.42872	4.43653	3.71972	4.76104	4.50262	3.68035	4.14683	4.24478	4.01928	4.09692	4.0668	4.30252	3.5041	3.79191	4.01558	3.71972	3.94158	3.93711	2.97621	4.96603	4.39779	4.02457	4.07971	4.43961	3.92771	4.21722	2.89529	4.70264	4.02457	4.48025	3.40986	5.38714	2.63225	4.51978	3.21722	3.63225	4.95418	4.21722	3.48025	3.21722	3.73179	2.63225	4.21722	4.21722	4.53914	4.36922	4.56514	4.80218	3.95418	4.48025	4.00571	4.65779	4.70264	4.53914	3.63225	3.75778	3.07971	3.73179
TRAP1	4.80218	3.80218	3.21722	4.21722	4.21722	3.63225	4.48025	4.86929	4.02457	4.57979	3.95418	4.21722	4.48025	4.21722	2.99482	4.21722	5.21722	3.73179	4.85465	4.02457	4.57979	4.70264	4.21722	4.43961	4.21722	1.40986	3.94713	3.7647	3.67665	2.63225	3.57979	3.46514	4.21722	3.9442	3.99962	4.44854	4.12607	3.36922	3.92771	3.89529	3.97621	3.74328	4.21722	2.93711	4.62422	4.21722	5.04949	3.77664	4.71349	4.02457	5.04164	3.80218	4.8505	4.10174	4.72487	3.71471	4.96138	4.06521	4.75778	2.78426	4.75065	3.99482	4.94818	2.73179	4.98748	3.21722	4.97814	4.71972	3.48025	5.21722	4.91003	2.75778	4.94221	4.7375	4.5668	4.87714	4.99371	3.63225	5.06176	4.49139	4.81237	4.17415	4.75608	3.09168	4.74559	4.1103	4.38714	4.61455	4.52534	1.89529	3.21722	2.89529	3.63225	4.02457	3.43134	4.12795	3.48025	3.21722	2.99482	4.12411	4.48025	2.63225	2.89529	4.53914	2.89529	2.21722	4.1103	4.57979	3.04729	2.75778	3.36922	4.50672	4.43961	3.48025	3.21722	2.89529	4.63225	3.89529	2.63225	3.63225	3.21722	4.03789	2.58495	4.0779	3.45822	4.36659	4.14059	4.1485	3.78658	2.21722	3.77664	4.21722	4.43599	3.63225	2.89529	2.21722	4.45822	1.89529	3.43961	4.21722	3.01558	3.6867	3.63225	3.70264	3.99482	3.43961	3.88018	4.43961	4.11768	3.63225	3.21722	3.21722	3.21722	2.63225	4.21722	3.99482	2.63225	3.99482	4.80218	2.63225	4.21722	3.21722	4.20534	4.09168	4.09792	3.94469	3.21722	2.21722	2.21722	2.89529	3.51095	2.80218	4.21722	3.99482	2.89529	3.50672	3.11768	3.92176	4.38968	3.84171	3.71582	4.1103	4.31552	3.89529	4.10003	3.55425	3.6382	2.97621	4.24116	3.67665	3.42253	3.61149	3.25038	3.21722	4.22786	2.75778	3.71389	3.21722	3.98018	4.03279	3.99482	3.74773	3.88537	3.6867	3.71026	4.23768	4.25469	4.79308	4.39905	4.05675	3.73179	3.71471	3.46233	4.08793	3.8249	3.56514	3.70264	3.29122	4.05802	3.33269	4.22588	3.60953	4.64443	2.8249	4.94767	3.88601	5.12025	5.09039	4.64501	3.32825	3.98455	3.01558	4.90372	3.60054	4.40774	3.8387	4.00962	3.31032	4.50262	4.61576	4.04729	4.21722	4.09168	3.48025	4.48025	4.67665	3.89529	4.73179	2.80218	2.63225	4.01076	5.02457	4.21722	5.63225	5.21722	3.48025	4.95418	4.21722	3.21722	3.21722	3.21722	3.43961	4.04729	3.75778	4.98275	4.09168	3.63225	4.45822	4.86929	3.48025	4.21722	3.63225	4.34275	4.66467	4.21722
PCYOX1	3.80218	3.80218	4.21722	4.21722	4.21722	3.95418	1.89529	2.73179	2.80218	2.40986	2.63225	5.43961	4.21722	3.21722	3.73179	4.21722	5.80218	3.21722	3.85465	4.67665	3.99482	3.70264	4.21722	3.63225	3.95418	3.99482	4.10759	3.21722	3.91765	3.21722	3.34846	3.46514	3.10869	3.4467	3.52756	3.60054	3.35739	3.21722	3.51267	3.98275	3.93181	3.2738	3.07971	3.29968	4.0946	3.21722	4.26339	2.96929	4.06912	2.80218	4.00149	3.21722	3.97405	1.51678	3.91088	3.45168	4.21722	3.48025	4.07067	3.16277	3.89212	3.40986	4.27011	3.21722	3.63956	3.21722	3.30677	2.63225	2.89529	3.33612	2.98159	3.75778	3.20524	3.51095	3.16991	3.2738	3.69115	3.48025	3.58495	3.79095	3.61682	3.03664	3.29665	2.43961	3.94304	4.21722	2.91765	2.31909	2.40986	3.48025	3.63225	3.89529	2.63225	2.21722	3.66082	3.21722	3.48025	3.80218	2.99482	1.80218	2.89529	3.95418	1.89529	1.21722	2.89529	3.21722	1.99482	3.40986	3.04729	0.757784	3.85465	2.85465	2.21722	3.48025	3.21722	2.89529	3.63225	1.89529	2.63225	4.21722	4.53914	2.64074	3.58495	2.98877	3.34275	2.89529	2.26612	2.87841	3.07037	2.21722	2.29122	2.63225	2.84376	3.04729	2.89529	2.21722	1.75778	3.89529	2.63225	2.63225	3.94158	3.21722	3.48025	2.89529	2.73179	0.632253	3.53914	1.63225	3.63225	3.21722	3.21722	3.21722	4.21722	3.63225	3.40986	1.40986	3.63225	2.40986	1.63225	2.63225	2.63225	4.21722	3.4564	3.17282	3.17067	2.98692	4.21722	2.21722	3.21722	3.11768	3.16991	3.53914	1.40986	3.99482	4.21722	2.85465	3.31032	3.92176	3.40986	3.58645	3.61896	3.99482	3.56117	3.59573	3.5371	4.13921	3.15633	3.51678	3.23521	3.67665	3.39279	4.33586	3.87841	3.7647	2.94775	4.66467	3.02739	3.63225	3.0308	3.48025	2.14683	3.43961	3.41971	3.21722	3.85465	4.06521	4.07083	3.44349	3.39905	2.13921	3.49732	3.71471	2.98589	2.89529	3.14683	2.63225	3.31032	3.42872	3.12841	3.43961	3.032	3.12411	3.2574	4.34846	3.00253	3.10174	3.35472	3.20286	3.41534	3.63945	3.30648	3.01558	3.37372	3.01558	3.53574	3.6867	3.07673	4.11768	3.38714	3.75778	3.36922	2.34275	2.95418	2.89529	2.89529	3.53914	4.48025	3.40986	3.21722	2.63225	2.63225	3.21722	3.63225	3.63225	2.63225	2.89529	3.63225	3.40986	1.63225	3.21722	3.21722	2.21722	4.21722	4.07971	3.21722	2.21722	2.63225	3.45822	4.1103	3.48025	3.21722	2.63225	3.07971	3.56514	1.40986
HSPA14	3.21722	4.38714	2.21722	2.63225	4.43961	1.63225	2.89529	3.73179	4.02457	3.73179	1.63225	3.63225	2.89529	3.21722	3.40986	3.21722	4.21722	4.21722	3.36922	3.80218	3.40986	2.89529	4.48025	3.63225	3.21722	2.99482	2.85966	3.32413	3.15581	3.95418	3.86929	2.38714	3.83661	2.81867	3.82129	3.69365	3.18747	4.04729	3.1501	3.06521	3.25374	3.66082	3.66467	3.83019	4.03522	3.57979	3.64974	3.87618	3.92575	3.38714	3.77521	4.02457	3.94891	3.51678	3.80635	4.29968	3.79682	2.89529	3.87672	3.63225	4.02818	2.99482	4.08569	2.99482	3.73471	3.21722	3.81867	3.95418	2.89529	3.80713	3.86028	4.07971	3.48818	3.60697	3.3923	3.74328	4.00149	3.11768	3.53604	3.43481	3.30648	2.71471	3.91556	2.80218	3.64606	3.57979	3.74078	3.44463	2.8249	3.48025	3.63225	3.89529	3.28433	3.21722	3.15832	3.85876	1.89529	2.21722	2.99482	3.21722	1.89529	3.21722	3.89529	3.80218	2.89529	3.80218	4.49732	4.21722	4.63225	1.75778	2.63225	3.50672	3.33269	1.89529	3.21722	3.89529	2.63225	1.89529	3.63225	3.63225	3.21722	3.7294	3.72245	3.75929	3.56514	4.36659	4.00309	3.03888	3.84798	3.21722	3.87618	3.63225	3.56755	4.04729	3.48025	4.21722	3.75778	1.89529	3.43961	3.95418	4.27862	3.7647	3.48025	3.35472	3.21722	3.95418	3.43961	2.36922	3.48025	3.95418	3.73179	3.21722	3.21722	2.63225	3.40986	3.40986	2.63225	3.40986	3.63225	4.21722	2.63225	3.21722	3.395	3.49475	3.48786	2.90119	3.63225	2.21722	3.21722	4.11768	3.78658	4.46514	3.40986	3.99482	2.89529	3.63225	3.76976	3.46233	2.99482	3.63225	3.95683	3.57979	3.96524	3.48025	3.73588	3.82727	3.85294	3.7647	3.84773	3.46514	3.16538	3.54736	3.79095	3.7647	3.84084	3.92771	3.84757	4.21722	3.95418	3.57336	3.8249	3.29522	3.61235	4.07136	4.41652	3.86929	3.77664	3.84685	4.00911	3.82727	4.16475	3.83019	3.98589	4.08793	3.63225	3.87326	3.48025	3.29122	3.54344	3.63225	3.86454	3.02457	3.5045	2.40986	3.97536	3.63225	3.72311	3.5132	3.57816	2.99962	3.87208	3.50101	3.94514	3.39409	3.05575	3.32413	3.5715	4.21722	3.60953	4.00571	3.63225	1.75778	3.43961	4.21722	1.89529	1.21722	1.89529	3.99482	4.02457	2.63225	3.95418	4.21722	2.63225	2.63225	4.21722	3.48025	2.63225	3.40986	3.21722	3.21722	3.21722	3.63225	3.63225	3.07971	2.89529	3.63225	2.63225	3.66467	2.73179	3.48025	3.80218	2.63225	3.07971	3.75778	4.21722
GPN3	2.21722	3.80218	2.21722	3.63225	3.95418	3.21722	3.89529	3.99482	4.21722	2.99482	2.63225	2.63225	3.89529	3.21722	2.40986	4.21722	4.21722	3.57979	3.85465	4.02457	1.40986	3.21722	3.48025	3.21722	3.63225	3.73179	2.76655	3.32413	3.27611	3.50672	3.46875	3.9721	3.06289	3.26612	3.09692	3.50101	3.18747	3.04729	3.00571	4.14321	2.63225	3.48025	3.34275	3.58918	3.66396	4.1103	3.34079	3.42872	3.60562	2.91765	3.33269	3.02457	3.603	3.32413	3.31424	3.29968	3.47355	2.89529	3.7003	3.46233	3.47179	3.73179	3.41285	3.86929	3.54936	3.48025	3.2243	3.95418	2.70264	3.49177	3.67125	1.75778	3.58375	3.36993	3.35048	2.82129	3.21722	3.31032	2.96346	3.11288	3.30648	3.21722	3.29665	3.09168	3.13149	2.73179	3.02457	2.94713	3.28433	4.70264	3.21722	3.89529	3.99482	3.21722	3.38071	2.74328	3.48025	2.21722	3.40986	3.38714	1.89529	3.21722	1.89529	4.67665	3.48025	3.21722	4.1103	2.40986	3.85465	3.75778	2.63225	3.50672	2.43961	4.21722	5.21722	4.21722	2.63225	1.89529	2.63225	3.63225	4.21722	3.54628	3.58495	3.60175	3.56514	3.75778	3.05967	3.03888	3.51095	2.21722	3.29122	2.63225	3.30716	3.63225	1.89529	2.21722	3.75778	1.89529	3.21722	3.21722	3.50101	3.42367	3.76976	2.70264	3.40986	3.95418	3.43961	2.85465	3.63225	1.63225	3.73179	3.21722	3.21722	2.63225	2.40986	4.21722	2.63225	4.21722	4.21722	2.63225	3.63225	3.21722	3.0144	3.38227	3.42976	3.24067	2.63225	2.21722	4.38714	3.31032	4.121	3.67665	3.40986	1.40986	3.48025	3.74773	3.48025	3.78426	3.85465	3.15581	3.59878	3.40986	3.54652	3.80218	3.41751	3.87618	3.54628	2.97621	3.33872	3.21722	2.71471	3.40986	3.11288	4.10174	3.59983	3.75778	3.34932	3.95418	3.38227	3.82129	3.73179	3.74773	2.88537	3.32413	2.92176	3.54736	3.59378	2.88161	3.67469	4.01368	3.49732	2.12975	3.54979	3.61149	3.99482	3.63225	3.55825	3.29122	3.15113	3.33269	3.30161	3.53914	3.40782	2.14683	3.34584	3.32413	3.12795	3.23143	3.22452	3.21722	3.52061	3.86358	3.64348	3.69365	3.58918	3.60424	2.97485	3.31032	3.80218	3.45822	2.63225	3.34275	2.63225	2.89529	3.48025	3.53914	1.89529	1.40986	3.53914	2.63225	3.31032	3.80218	2.63225	2.63225	4.21722	2.89529	1.63225	4.21722	3.63225	3.21722	3.21722	3.43961	3.04729	3.07971	2.48025	2.63225	3.76976	3.34275	3.57979	3.48025	3.21722	3.63225	3.07971	2.34275	1.40986
CRBN	3.21722	4.02457	2.21722	2.63225	3.21722	3.95418	2.89529	3.21722	4.21722	3.40986	1.63225	4.21722	2.89529	4.80218	3.73179	4.21722	4.21722	4.49732	3.36922	3.80218	4.21722	4.06521	2.89529	3.63225	1.63225	3.40986	3.44463	3.8387	3.53914	3.95418	3.8249	4.0752	3.80913	3.35923	3.66082	3.69365	3.30295	3.63225	3.56514	3.48025	3.6867	4.03279	3.61576	3.71471	3.56666	3.57979	3.68409	3.55425	3.21722	3.9721	3.06966	2.80218	3.65056	3.32413	3.54165	4.03664	3.80751	2.89529	3.76901	3.63225	3.51361	2.40986	3.51378	2.40986	3.36335	3.48025	3.7417	2.95418	3.80218	3.6173	3.51924	3.34275	3.70774	3.81524	3.68928	3.52756	3.52842	2.89529	3.70042	3.59831	3.91055	3.71471	3.48929	3.53914	3.7647	4.16475	3.80218	3.66702	3.14683	2.89529	3.80218	3.48025	4.07283	4.21722	3.85876	3.2738	3.89529	3.21722	3.73179	3.21722	3.48025	2.63225	2.89529	3.80218	3.89529	2.21722	3.40986	2.99482	4.21722	2.34275	3.63225	3.21722	3.95418	2.89529	3.21722	1.89529	2.63225	3.89529	2.63225	3.21722	4.53914	3.60994	3.43294	3.50617	3.56514	3.19074	3.35923	3.31451	2.72245	2.21722	1.96929	3.95418	3.33852	2.63225	2.89529	3.80218	4.45822	2.89529	3.63225	1.63225	4.08597	3.32413	3.31032	4.06521	3.40986	3.43961	3.63225	3.95418	4.39779	3.63225	2.99482	3.21722	3.21722	2.63225	1.40986	3.99482	2.63225	1.40986	4.43961	2.63225	3.63225	4.80218	3.4564	3.34275	3.7635	3.4763	3.63225	4.21722	1.21722	4.01076	3.96346	3.38714	2.40986	3.99482	3.48025	3.50672	4.01076	3.46233	3.40986	3.15581	3.59878	3.73179	3.16063	3.80218	3.43522	4.01368	3.27563	2.8387	3.43529	4.12411	3.36241	3.78837	3.51887	3.51678	3.38833	3.34275	3.53519	3.95418	3.56514	3.74328	3.28433	3.85465	3.6421	3.21722	3.36922	3.13233	3.21722	3.07426	3.67469	3.29122	2.86929	4.21722	3.88859	2.54736	3.8249	3.56514	3.01076	3.66973	3.30087	3.71972	3.30161	3.60953	3.10716	3.91236	3.57307	3.88601	3.456	3.48974	3.60079	3.82129	3.05494	4.08597	3.49023	2.86358	2.85222	3.51678	3.42466	2.63225	3.74078	2.92771	4.04729	2.34275	2.21722	1.89529	1.89529	2.21722	1.89529	3.73179	1.21722	2.63225	3.55825	4.53914	2.63225	2.63225	3.63225	3.89529	3.21722	2.99482	2.63225	3.21722	3.21722	3.63225	3.04729	2.34275	3.89529	3.21722	3.89529	3.45822	3.57979	2.89529	2.21722	3.63225	3.34275	3.75778	2.99482
RSL24D1	2.21722	3.21722	3.21722	4.63225	4.95418	5.63225	2.89529	3.40986	4.02457	3.99482	2.63225	2.63225	4.48025	2.21722	1.40986	3.21722	4.21722	3.99482	3.36922	3.80218	3.73179	3.21722	3.89529	4.21722	4.21722	2.99482	3.5601	4.10174	4.24696	4.29522	4.28433	4.02457	3.96667	4.00309	3.96568	4.33751	3.96006	3.63225	3.51267	3.89529	4.39124	3.89529	3.84525	4.29968	4.03522	4.21722	3.57848	4.13921	3.84456	4.30468	3.74773	4.38714	3.96781	3.8387	4.10643	3.83019	4.1305	4.35472	4.10651	4.26968	3.98424	3.73179	4.02543	2.99482	4.02143	3.21722	4.7807	4.43961	4.48025	4.92716	4.6421	4.07971	4.68206	4.48144	4.51095	4.76318	4.59161	4.21722	4.41952	4.69784	4.44399	4.52207	4.81122	4.49023	4.71645	4.31675	4.26161	3.85966	3.8249	4.70264	3.95418	3.89529	3.52534	4.38714	4.21722	3.99962	3.89529	3.80218	3.73179	3.80218	3.48025	3.63225	4.48025	3.80218	2.89529	3.80218	4.86929	1.40986	4.21722	4.92771	3.85465	4.69115	4.33269	4.48025	4.21722	3.48025	2.63225	3.48025	3.63225	4.80218	4.21722	4.19836	3.96346	4.08453	4.28135	3.92771	4.14059	4.1485	3.90688	4.53914	4.21722	1.63225	4.35395	4.21722	3.48025	3.80218	4.21722	3.89529	3.95418	4.21722	3.69365	3.51678	2.31032	3.59573	3.40986	1.63225	4.09168	3.04729	2.89529	3.63225	4.21722	3.21722	3.21722	4.21722	3.40986	2.99482	3.63225	3.73179	3.95418	2.63225	2.63225	3.21722	3.60841	3.72741	3.6662	3.72942	4.63225	2.21722	4.21722	2.31032	4.07037	3.80218	3.40986	3.99482	3.89529	3.21722	3.48025	3.78426	3.88379	3.67665	3.55756	3.57979	3.7647	3.70264	4.23754	3.36161	4.24087	3.42367	4.00984	3.74078	3.97775	4.13233	3.72169	4.16063	3.38833	3.75778	3.99317	4.09168	4.1501	3.15832	3.73179	3.95418	4.00467	4.07136	3.92176	3.81585	3.68811	4.27065	3.98402	4.09857	3.99482	4.37768	3.81988	3.89529	2.99482	4.0308	3.76976	3.66973	4.311	4.21722	4.44951	3.74078	3.73829	4.14683	4.55483	3.93181	4.46818	4.17371	4.35671	4.34154	3.75009	3.94158	4.36696	4.33751	3.95757	4.56117	4.28973	4.01076	4.17141	4.40164	4.29522	4.66467	3.95418	1.89529	3.89529	4.38714	4.21722	3.73179	4.21722	3.63225	3.83389	3.80218	2.63225	3.63225	5.63225	4.21722	2.63225	3.73179	3.95418	3.21722	4.21722	3.80218	3.36922	3.56514	4.21722	4.53914	3.63225	4.21722	3.57979	3.48025	3.21722	2.63225	3.92771	3.75778	3.99482
SS18L2	2.21722	2.80218	3.21722	2.63225	3.95418	4.21722	3.48025	3.73179	3.53914	2.99482	1.63225	2.63225	4.48025	2.21722	1.40986	3.21722	4.21722	2.73179	3.85465	2.80218	4.57979	3.70264	3.89529	3.63225	2.63225	2.99482	3.66702	3.8387	3.76154	3.04729	4.03435	3.53914	3.63225	3.52916	3.48025	2.27862	2.92443	3.36922	3.61576	3.21722	3.88601	3.38071	4.11534	3.58918	3.33022	2.73179	3.34079	3.55425	3.28593	3.38714	3.19704	2.21722	3.42752	3.51678	3.29059	4.21722	3.31782	3.35472	3.38714	3.63225	3.31506	1.40986	3.37042	4.21722	3.51403	3.21722	3.52916	3.63225	3.70264	3.27074	3.23684	3.56514	3.22909	3.65534	3.54842	3.32825	2.92176	3.11768	3.35048	3.18327	3.18619	3.21722	2.88161	3.21722	3.6867	2.86929	3.74078	3.25198	3.40986	2.89529	3.80218	1.89529	3.28433	3.53914	4.12795	3.66082	3.89529	2.21722	3.73179	2.80218	3.48025	2.63225	2.89529	2.80218	3.89529	3.80218	3.73179	2.40986	1.04729	3.92771	3.36922	3.50672	2.43961	1.89529	3.21722	1.89529	2.63225	3.48025	2.63225	2.63225	4.53914	3.46828	3.43294	3.39316	3.07971	3.29384	3.35923	3.25038	3.51095	3.21722	3.42872	3.63225	3.20875	2.04729	1.89529	3.21722	3.75778	3.48025	2.95418	3.21722	2.86358	3.42367	4.01076	3.21722	3.57979	3.80218	3.33269	3.21722	3.31032	2.63225	2.99482	3.21722	3.21722	3.63225	4.21722	2.99482	2.63225	2.40986	1.63225	2.63225	3.63225	3.21722	3.77833	2.95418	3.42976	3.04137	4.21722	3.80218	3.53914	3.48025	4.01791	3.21722	2.99482	3.40986	3.48025	1.04729	3.48025	3.26968	3.28433	3.58645	3.35592	3.21722	3.37476	3.21722	3.80558	3.82727	3.72462	3.51678	3.66508	3.67665	3.48025	3.33586	3.51887	3.37476	3.66396	3.34275	3.76886	4.21722	3.45822	3.03279	3.52534	3.50672	3.38494	3.16063	3.54979	3.40986	3.38433	3.13315	3.36058	3.29122	3.49732	3.58918	3.26968	3.54736	3.28433	3.26028	3.31032	3.42872	2.79498	2.43961	3.28512	3.21722	3.5045	2.8249	3.5658	3.10174	3.5041	3.62509	3.37652	3.48025	3.36307	3.01558	3.74078	3.39409	3.29968	2.8387	3.28973	3.48025	3.80218	4.00571	3.50672	2.34275	2.63225	3.89529	2.89529	1.21722	1.89529	3.40986	2.80218	3.63225	2.89529	3.80218	2.63225	3.63225	4.95418	2.89529	4.80218	3.73179	3.21722	3.21722	3.21722	3.43961	3.63225	2.34275	2.89529	3.43961	3.63225	3.75778	3.86929	1.89529	4.21722	3.63225	3.07971	3.07971	3.73179
DNAJB11	2.21722	4.21722	2.21722	3.63225	4.95418	2.63225	3.89529	3.40986	4.02457	3.40986	4.80218	2.63225	4.70264	2.21722	4.21722	4.21722	4.21722	3.57979	4.21722	3.21722	2.99482	4.48025	2.89529	2.63225	4.43961	2.40986	3.81386	3.42367	4.02457	3.95418	4.31675	3.74078	4.17478	4.16659	4.12795	4.01558	4.4354	4.13475	4.11534	3.98275	4.01928	3.15832	4.37249	4.37768	4.23843	4.1103	4.70933	4.05675	4.47927	4.30468	4.59418	3.53914	4.48332	3.97621	4.64785	4.88464	4.53593	4.06521	4.54569	4.21722	4.584	3.73179	4.78006	4.49732	4.5318	3.21722	4.54623	4.21722	4.59573	4.63967	4.59725	4.21722	4.21722	4.40493	4.60287	4.09692	4.45101	4.21722	4.53604	4.0004	4.36307	4.03664	4.63904	4.33269	4.53914	4.21722	3.91765	3.38323	4.14683	3.48025	3.95418	3.48025	4.07283	3.53914	4.12795	3.96568	1.89529	3.80218	3.73179	3.67665	3.48025	4.43961	1.89529	2.80218	3.89529	5.02457	3.21722	3.99482	4.85465	4.66467	4.04729	4.80218	4.58645	3.48025	3.21722	4.70264	3.63225	2.89529	3.63225	1.63225	2.21722	3.95043	3.65534	4.05782	3.92771	3.86212	4.33651	4.54584	4.26302	5.67665	4.05675	5.21722	4.12129	4.21722	2.89529	4.21722	3.07971	1.89529	4.63225	2.63225	3.60054	3.6867	3.11768	3.70264	3.57979	2.95418	3.71972	3.95418	4.31032	4.80218	3.57979	4.21722	3.21722	2.63225	2.40986	3.73179	4.21722	4.21722	3.63225	4.63225	2.63225	3.21722	4.60841	4.84525	4.64081	4.66152	3.63225	4.21722	4.02457	2.89529	3.26302	3.80218	3.40986	4.57979	4.48025	3.21722	4.21722	3.46233	3.94038	4.24696	4.6089	4.21722	4.52427	3.98275	3.97248	3.96929	4.03982	3.6867	4.16184	3.53914	4.05575	3.73179	4.39086	3.97621	4.04729	4.07971	3.89776	3.21722	3.95418	3.57336	4.34846	3.50672	4.02739	3.6867	3.36922	4.59573	4.59378	4.59782	4.56052	3.82727	3.99482	3.12975	4.10618	4.13233	3.52534	4.12702	3.83389	3.29122	4.19552	3.80218	4.33403	4.42667	4.49108	4.34846	4.67791	3.93181	4.18807	4.53628	3.96585	4.32825	4.05494	4.21722	4.484	4.21722	3.89529	4.27166	4.63967	4.39779	4.21722	3.45822	4.04729	3.34275	3.63225	2.89529	1.89529	3.53914	2.89529	3.99482	4.02457	3.63225	3.89529	3.21722	3.63225	4.21722	4.21722	3.89529	3.63225	2.99482	2.63225	3.21722	3.21722	2.95418	4.04729	3.75778	4.21722	3.21722	3.48025	3.56514	4.1103	2.89529	4.21722	3.63225	4.75778	4.45822	2.40986
POLR3K	3.21722	2.80218	4.21722	3.63225	1.63225	4.21722	1.89529	4.1103	3.53914	3.40986	1.63225	2.63225	2.89529	3.21722	2.99482	3.21722	4.21722	2.99482	2.63225	2.80218	3.40986	2.48025	2.89529	3.21722	1.63225	2.99482	2.31909	2.8387	3.43961	3.04729	2.8249	3.12411	3.66328	3.16659	2.89529	2.86358	3.35739	3.50672	3.21722	3.21722	3.01928	2.57336	2.75778	2.45168	2.69499	0.40986	2.52263	2.55425	2.2289	2.53914	2.33269	2.21722	2.65056	2.10174	2.58118	3.12975	2.63225	2.48025	2.61576	3.04729	2.81059	3.40986	2.53314	3.40986	2.72445	3.21722	3.32006	2.21722	3.48025	3.45019	3.45366	3.34275	3.56514	3.69701	3.54842	4.38071	3.61207	2.31032	4.07037	3.18327	3.61682	3.65331	3.61858	2.21722	4.05593	3.21722	2.80218	2.02959	2.8249	2.89529	2.95418	2.89529	3.28433	3.21722	2.2738	3.21722	1.89529	2.21722	3.99482	3.67665	1.89529	2.63225	1.89529	3.53914	1.89529	2.21722	2.73179	2.40986	3.04729	3.07971	3.04729	3.50672	3.88018	1.89529	3.21722	1.89529	3.63225	2.89529	3.63225	3.21722	3.21722	2.55709	2.26302	2.60175	2.56514	2.60578	2.8828	2.69784	3.26302	3.80218	3.42872	1.63225	2.58072	4.04729	1.89529	3.21722	0.757784	3.48025	0.632253	3.63225	2.50101	2.51678	3.89529	3.59573	3.21722	2.63225	3.33269	3.21722	2.89529	3.21722	2.73179	3.21722	3.21722	2.63225	2.99482	2.40986	2.63225	2.40986	2.63225	3.63225	3.63225	3.21722	2.09383	2.63225	2.63225	2.24067	3.21722	2.21722	2.21722	3.31032	3.35048	3.02457	2.99482	2.99482	1.89529	3.36922	1.31032	3.26968	2.8249	2.71972	2.09289	3.40986	2.45537	3.21722	2.72152	2.29122	2.88331	3.21722	3.03059	2.80218	2.56271	3.78837	2.79095	2.97621	3.46233	3.56514	2.48682	2.95418	2.98018	2.74328	2.63225	2.50672	3.07178	2.60424	1.78426	2.33586	2.02818	2.73722	2.73609	3.42872	2.73179	2.45168	2.85465	2.89529	2.8249	3.26028	2.76976	3.66973	2.67469	2.80218	2.86454	2.38714	2.95906	3.28433	3.01326	3.10174	3.12795	3.62509	3.37652	2.57336	2.91055	3.69365	3.69834	2.69365	2.76202	2.51678	2.70477	2.89529	3.38714	2.92771	3.85465	2.75778	3.63225	4.70264	1.89529	2.80218	3.89529	2.40986	2.21722	2.63225	2.89529	2.21722	2.63225	2.63225	5.21722	2.89529	3.21722	3.73179	1.63225	3.21722	3.21722	2.95418	2.04729	2.75778	4.06521	3.80218	3.63225	3.21722	3.57979	3.48025	3.80218	2.63225	2.75778	0.757784	4.57979
COPS7A	3.80218	4.38714	4.53914	3.63225	3.63225	4.63225	3.48025	4.65779	3.21722	3.73179	3.95418	4.21722	4.48025	3.21722	2.99482	3.21722	4.21722	4.1103	3.85465	2.80218	3.40986	3.48025	3.89529	2.63225	3.21722	3.99482	4.5601	4.10174	4.21722	4.04729	4.57979	4.21722	4.48373	4.16659	4.74328	4.64785	4.5094	4.29522	4.43021	4.48025	4.54652	4.03279	4.4857	4.12975	3.93482	3.73179	3.90406	3.66973	3.81386	3.9721	3.90527	3.21722	3.66608	3.97621	3.80635	3.29968	3.8391	3.35472	4.04319	4.16277	3.66973	2.99482	3.64418	3.21722	3.84309	3.70264	3.90061	4.09168	2.89529	3.98654	4.11485	4.07971	4.02627	4.08614	3.81761	3.74328	4.20379	4.31032	3.84798	3.54584	3.75009	3.88464	3.29665	3.43961	4.05593	3.93342	3.60953	3.61455	3.73179	1.89529	4.21722	3.48025	3.14683	4.02457	3.57336	3.61775	4.21722	3.21722	3.40986	4.53914	4.70264	3.95418	4.70264	4.02457	3.89529	3.21722	3.21722	3.99482	3.36922	3.92771	4.50672	4.21722	4.09168	2.89529	5.53914	4.70264	3.63225	2.89529	4.95418	1.63225	5.21722	3.54628	3.84798	3.17433	3.07971	3.75778	2.8828	4.25038	3.96346	4.21722	3.96929	2.63225	3.58072	3.63225	2.89529	3.21722	3.07971	2.89529	3.43961	3.21722	3.15308	4.04034	3.89529	4.06521	3.57979	4.80218	4.43961	4.43961	3.89529	4.63225	4.57979	3.21722	3.21722	2.63225	4.73179	3.73179	4.63225	3.99482	1.63225	3.63225	4.63225	3.21722	3.72942	3.59909	3.68288	3.33087	1.63225	3.21722	3.53914	2.31032	3.78658	3.38714	4.21722	2.40986	4.70264	2.85465	4.01076	3.78426	3.28433	4.15581	4.03399	3.99482	3.81446	4.21722	4.07766	4.09857	4.34275	3.7647	4.36074	3.38714	4.33139	4.08793	4.34554	3.90909	4.22786	3.56514	4.10421	3.63225	4.40164	4.03279	3.73179	2.95418	3.95813	3.8387	3.63225	3.70264	4.01368	3.81122	3.82355	3.77664	3.57979	3.71471	3.78426	4.29739	3.91236	4.21722	3.48025	3.87618	3.73609	3.95418	4.17309	3.74078	3.8157	3.40986	4.11137	3.63225	4.03279	4.15892	4.30597	3.68188	3.87208	4.08597	3.9721	4.15308	4.14767	3.6867	4.23201	3.11768	3.12411	3.66467	4.04729	2.75778	3.63225	3.89529	2.89529	3.21722	3.48025	1.40986	4.21722	4.21722	4.06521	2.21722	2.63225	4.63225	3.63225	3.48025	3.95418	3.99482	3.21722	4.80218	3.21722	3.80218	3.63225	4.07971	4.59573	3.95418	4.39779	3.56514	4.21722	2.89529	2.21722	2.63225	4.07971	3.07971	2.99482
RAB14	3.80218	4.67665	4.53914	3.63225	3.95418	4.63225	4.48025	4.1103	4.53914	3.73179	4.21722	4.63225	4.70264	2.21722	4.73179	3.21722	4.21722	4.21722	3.63225	4.67665	4.21722	4.35472	4.21722	3.63225	4.21722	3.40986	3.50352	4.42367	3.71972	3.85465	3.91236	4.02457	3.23797	3.60716	3.70264	4.50101	4.27493	3.63225	4.04319	3.59573	4.17974	3.74328	4.04319	4.29968	4.44418	3.99482	4.00262	3.87618	4.41425	4.0752	4.23711	3.53914	4.40459	4.21722	4.27862	4.52207	4.29901	3.80218	4.37249	4.21722	4.36161	3.73179	4.37042	3.57979	4.26759	4.06521	4.31343	4.21722	4.65017	4.19725	4.23684	3.92771	4.27563	4.46042	4.32911	3.99962	4.36922	4.31032	4.03561	4.2828	4.54527	4.17415	4.07426	4.15581	4.27166	4.45425	4.50262	3.98895	4.07283	3.48025	3.63225	3.48025	3.8249	3.53914	4.06521	4.24578	4.70264	2.21722	4.40986	4.30468	1.89529	3.21722	3.89529	4.38714	4.70264	2.21722	2.73179	3.73179	3.36922	3.75778	4.36922	3.85465	3.33269	1.89529	4.80218	2.89529	3.63225	3.89529	2.63225	3.63225	3.21722	4.1775	3.90688	3.93106	4.21722	4.05057	4.03166	3.92023	4.26302	4.53914	4.05675	3.21722	4.09398	3.85465	4.21722	3.21722	2.75778	4.48025	4.09168	3.95418	3.78112	3.60424	4.01076	3.98275	4.1103	3.95418	3.33269	4.21722	3.31032	3.95418	3.73179	4.21722	3.21722	2.63225	4.40986	3.99482	3.63225	4.21722	2.63225	2.63225	2.63225	4.80218	3.9589	3.90074	4.04729	4.22899	2.63225	3.21722	4.38714	4.31032	4.35048	4.46514	4.73179	2.99482	4.21722	4.04729	3.48025	3.85465	4.14683	4.05852	4.12146	3.21722	4.26273	3.89529	4.04345	4.17874	4.11853	3.7647	4.11076	4.12411	3.80782	3.89529	4.55913	4.21722	4.1404	4.66467	4.23684	3.21722	3.69638	4.2738	4.07283	4.09168	4.07178	4.21722	3.98589	4.48025	4.15251	4.104	3.87905	3.55425	4.1103	4.21722	4.29522	3.89529	3.8249	4.12702	3.21722	3.96929	3.94554	4.84171	3.84218	4.30468	4.37897	4.14683	4.21722	4.25374	4.24578	4.40449	4.32987	4.32825	4.72872	4.44854	4.32574	4.50101	4.28356	3.97621	3.74659	3.76976	4.57477	4.00571	4.04729	4.07971	3.80218	4.70264	3.48025	4.02457	1.89529	4.57979	3.80218	3.63225	4.55825	4.53914	3.63225	2.63225	3.63225	4.21722	3.21722	3.73179	3.63225	4.21722	3.21722	4.09168	3.04729	4.21722	3.89529	4.80218	4.55825	4.21722	3.86929	2.89529	4.21722	3.63225	3.75778	3.34275	2.40986
ZNF274	2.21722	1.21722	3.80218	3.63225	3.95418	2.63225	3.89529	3.21722	3.53914	3.73179	3.21722	2.63225	3.48025	5.38714	1.40986	3.21722	5.21722	3.57979	3.63225	4.02457	2.40986	3.70264	2.89529	2.63225	3.95418	1.40986	3.61455	2.8387	3.80218	2.63225	2.40986	3.46514	3.75255	3.16659	3.70264	2.86358	3.46049	3.21722	3.71198	3.59573	3.78979	3.89529	3.21722	3.93711	3.16277	2.40986	2.91856	3.77664	3.06912	3.38714	2.97803	3.38714	3.22771	3.51678	3.07216	2.93711	3.08291	3.35472	3.16717	3.26968	3.19168	2.99482	2.96254	2.99482	2.63956	3.21722	3.18124	2.21722	1.48025	3.05471	3.19732	3.75778	2.75778	3.17729	3.47247	2.2738	2.74773	3.31032	2.72245	2.87841	2.75009	3.58918	2.57676	2.43961	2.47097	2.73179	4.46514	3.66702	3.91236	1.89529	3.21722	2.89529	4.40986	3.53914	4.03279	3.89529	2.89529	2.21722	3.99482	3.67665	2.89529	2.63225	5.06521	3.53914	2.89529	2.21722	2.73179	3.99482	3.85465	1.75778	4.04729	2.63225	3.09168	3.48025	3.21722	3.48025	4.63225	3.48025	4.21722	3.21722	3.80218	3.28541	3.26302	3.43529	2.34275	2.75778	3.48852	3.49139	3.65534	3.80218	3.55425	3.95418	3.30716	3.85465	2.89529	4.21722	3.56514	2.89529	3.21722	1.63225	3.15308	4.60424	3.11768	3.80218	1.99482	3.80218	3.71972	3.63225	3.31032	3.63225	3.73179	3.21722	3.21722	2.63225	4.40986	3.73179	4.21722	3.40986	1.63225	4.95418	4.63225	4.21722	3.62633	3.51267	3.59749	3.30885	2.63225	2.21722	3.21722	2.63225	4.121	3.53914	3.99482	2.40986	1.89529	3.85465	3.89529	3.46233	3.69937	3.02457	3.23039	3.21722	3.32413	3.21722	3.63225	3.87618	3.46828	3.10174	3.53552	3.80218	3.50826	3.61149	3.69784	3.60424	3.84084	2.75778	3.47033	3.63225	3.42075	3.48025	3.91236	3.13475	3.48682	4.2447	4.04729	3.73179	3.57415	3.44349	3.05802	3.49285	3.93342	3.29968	4.10618	4.13233	3.8249	3.75778	4.01076	2.55425	3.23859	3.63225	2.9507	2.67665	3.10716	3.14683	3.30277	3.17974	3.15832	3.44165	3.33663	3.18807	2.91055	3.50101	2.91765	3.69365	3.36241	3.42367	3.04357	3.31032	3.46514	3.21722	4.29522	4.45822	3.95418	4.48025	2.89529	4.67665	3.89529	3.99482	4.53914	2.63225	4.16831	3.21722	3.63225	2.63225	3.63225	1.89529	3.63225	2.40986	4.80218	3.21722	3.21722	3.95418	4.21722	3.75778	4.59573	3.43961	4.21722	3.66467	3.86929	3.89529	5.02457	3.63225	4.21722	3.56514	2.99482
ZNF639	4.21722	1.21722	2.21722	4.21722	3.95418	3.95418	3.48025	3.57979	3.80218	3.73179	3.21722	4.21722	4.21722	3.80218	2.99482	3.21722	4.21722	3.57979	2.63225	3.53914	2.99482	3.89529	3.89529	3.95418	3.63225	3.73179	3.71764	3.8387	4.05852	3.95418	3.99482	3.67665	3.94158	4.21722	3.93091	4.01558	3.99482	2.63225	3.84525	4.35472	4.0611	3.96568	4.00571	3.12975	4.07114	2.99482	4.06912	4.21722	3.9612	4.30468	3.662	3.38714	4.19065	3.6867	4.34327	3.71471	4.33639	4.06521	4.11534	3.92176	3.68811	1.40986	3.83571	4.21722	3.59516	4.06521	3.81867	2.95418	3.89529	4.00962	3.83475	3.07971	3.70774	3.8526	3.90688	3.93091	3.92176	3.89529	4.08745	3.49139	3.52061	3.88464	3.94873	3.88018	3.97621	4.21722	4.26161	3.61455	3.73179	3.48025	5.02457	4.21722	3.8249	1.21722	3.93091	4.18807	1.89529	4.53914	3.73179	3.21722	4.48025	3.21722	2.89529	3.21722	3.89529	2.21722	4.73179	3.40986	3.04729	3.75778	2.63225	3.63225	3.33269	3.48025	4.80218	3.48025	4.63225	3.48025	2.63225	3.21722	3.21722	4.13485	4.26302	4.19899	4.28135	4.05057	4.28997	4.07635	3.90688	4.21722	4.05675	3.63225	4.23399	4.50672	3.48025	4.21722	3.75778	3.48025	3.95418	4.80218	4.44854	3.7647	4.21722	4.21722	4.1103	4.53914	3.43961	4.36922	4.01076	4.63225	3.73179	3.21722	3.21722	3.63225	3.40986	4.57979	4.21722	2.99482	3.21722	4.95418	4.95418	3.21722	4.30885	4.17282	4.31675	3.9589	4.63225	3.21722	4.53914	3.76976	4.07037	4.21722	2.40986	2.99482	3.48025	3.95418	4.11768	3.92176	4.54372	4.41361	4.35592	3.57979	4.20794	3.98275	4.22741	4.09857	4.05324	3.7647	3.94571	3.9721	4.33139	4.21722	4.25038	4.00863	4.22786	4.21722	4.15667	4.21722	3.95418	3.48025	3.28433	4.25674	3.75531	3.97621	4.10618	3.94591	4.25469	4.16172	4.45491	4.01368	4.31675	3.93711	3.54979	3.84282	4.07283	3.81668	3.89529	4.36161	3.90601	3.53914	3.83086	3.67665	4.12465	3.28433	3.98084	3.39124	3.99962	3.93404	3.79484	3.61775	4.15448	3.78112	4.14005	3.69365	3.95757	4.27166	3.74659	3.63225	4.02457	3.56514	2.85465	3.75778	3.63225	4.48025	1.89529	3.80218	3.48025	4.21722	1.21722	3.63225	4.39779	3.21722	3.63225	2.63225	3.63225	3.89529	3.63225	3.73179	3.95418	3.21722	3.21722	3.63225	4.04729	3.34275	3.70264	3.80218	3.76976	3.56514	3.86929	3.48025	3.21722	2.63225	3.92771	4.21722	3.40986
SRRM2	5.02457	5.21722	5.67665	6.21722	5.43961	5.71972	6.06521	5.45425	5.80218	5.21722	6.09168	6.43961	5.21722	6.30468	5.57979	5.21722	6.80218	5.90171	5.74773	6.26161	5.99482	5.70264	6.65017	5.71972	6.09168	5.86929	5.26905	5.27166	5.42667	5.43961	5.1103	5.75637	5.73805	5.3816	5.52756	5.62439	5.56829	5.92993	5.31237	5.25284	5.35808	5.70264	5.31237	5.55602	6.59573	5.86929	6.70097	5.75065	6.48537	5.74078	7.15451	6.30468	6.50127	5.80218	6.64669	5.91111	6.45498	5.84948	6.55545	5.72911	6.57908	5.80218	6.33085	5.76741	6.65856	5.53914	8.82334	6.56299	6.60953	8.55786	9.01537	6.86631	9.15049	7.69572	6.19966	7.63405	7.13828	5.48025	8.12411	6.51887	8.03767	6.36816	7.50052	6.05852	7.90694	6.3406	5.87543	5.90406	5.60626	6.06521	5.09168	5.21722	5.68288	6.67665	5.18807	5.84948	5.48025	5.67665	6.1103	5.60953	6.65017	6.09168	5.48025	5.53914	5.59573	6.21722	6.47595	6.31675	6.17657	6.56514	6.53914	6.47355	6.87066	4.89529	6.67665	5.48025	5.63225	6.06521	5.95418	5.95418	6.60953	5.03403	5.45284	4.9674	4.88707	5.68378	5.47818	5.92023	5.86293	5.53914	5.87618	5.53914	5.34239	5.74773	5.59573	5.21722	5.66467	5.21722	5.21722	5.33269	4.97906	5.07136	5.01076	4.93968	5.57979	4.95418	4.88018	5.21722	5.26452	5.21722	4.86929	4.80218	5.53914	5.43961	5.99482	6.16475	5.80218	5.93342	6.33269	5.43961	3.63225	4.80218	5.91947	5.8523	5.99148	5.93033	5.53914	6.21722	5.9721	5.43961	5.84798	5.30468	5.1103	6.36406	5.06521	5.17657	5.35472	5.50672	6.64933	6.3938	6.56797	5.83613	6.68503	5.93968	5.52887	5.34433	5.58837	5.6253	5.95659	5.53914	4.7851	5.67289	4.73346	5.32413	5.26968	5.34275	5.72436	5.09168	5.8523	5.66082	6.03435	5.55508	5.66402	6.03248	5.90527	6.2925	6.59621	6.58205	6.40379	5.90003	5.99482	5.93711	5.67178	6.01867	5.65779	5.21722	6.07851	5.77664	5.50427	6.20211	5.91899	6.51184	6.35324	6.74376	6.70297	6.0611	6.62593	6.60613	6.27112	6.13941	5.91055	6.05121	6.35335	6.10304	6.25077	5.7647	5.84612	6.59573	6.03739	6.09763	6.43961	6.4857	5.84171	6.14321	6.14321	6.80218	6.14321	5.73179	6.60953	4.95418	6.31032	5.53914	6.43961	4.95418	5.43961	5.80218	5.71972	5.65779	5.43961	5.21722	3.21722	6.41361	6.29522	7.02457	7.12411	4.53914	5.16831	5.31237	5.45425	5.35472	5.67665	5.63225	6.11534	6.07971	6.31675
EVL	4.53914	3.21722	3.80218	4.63225	4.43961	4.63225	4.48025	4.80218	5.38714	4.99482	4.21722	5.63225	1.89529	5.02457	4.21722	5.80218	5.21722	4.31675	4.50672	5.67665	4.57979	4.89529	5.21722	4.95418	4.80218	4.21722	4.98895	5.04034	4.82208	4.95418	4.40986	5.1945	4.86358	5.08715	4.70264	5.39409	4.60251	5.50672	4.59067	5.56771	5.12164	5.32825	4.73506	5.03664	4.17382	5.40986	4.72591	5.39555	4.29151	6.13608	4.08071	6.46514	4.37421	5.56117	4.42701	5.29968	4.42233	5.87257	4.43726	6.17657	4.46114	5.65779	4.37042	5.80218	4.56095	5.48025	4.79505	4.43961	5.82602	4.54013	4.80875	5.34275	4.99184	4.67632	4.63806	4.98275	5.07704	5.16831	5.03561	5.79095	4.79191	5.844	4.81122	5.5149	4.7929	5.47595	4.12411	4.02959	3.63225	4.70264	5.02457	5.35472	4.46875	5.21722	4.43134	4.06521	4.21722	5.21722	4.86929	3.91765	4.70264	4.80218	2.89529	4.53914	4.21722	4.53914	4.93342	5.49732	4.63225	4.75778	5.63225	5.13475	5.12411	3.48025	5.21722	4.70264	5.21722	5.06521	4.63225	4.21722	5.02457	3.99879	4.84798	3.87859	4.56514	3.89529	4.14059	3.96088	3.58495	4.80218	2.55425	4.21722	4.22563	4.21722	5.35472	4.53914	5.00571	3.89529	5.09168	4.95418	5.08597	4.60424	4.89529	4.65017	5.45425	4.63225	4.71972	4.04729	4.55825	5.33269	3.99482	3.21722	3.21722	3.63225	4.73179	3.99482	4.21722	3.99482	5.33269	5.43961	4.95418	5.53914	4.83337	4.75778	4.57085	4.5626	2.63225	4.80218	5.53914	3.76976	4.3923	4.60953	4.73179	4.86929	5.06521	4.69115	4.01076	4.63225	3.91236	4.38714	3.98819	5.99482	4.09168	5.51	4.23754	5.32684	4.0126	5.37476	3.99583	5.67665	4.21722	5.42778	4.83534	5.41159	4.53272	5.21722	4.55095	5.21722	4.28135	4.03279	4.8249	5.02457	4.21722	5.11669	5.34497	4.19646	3.93891	4.32218	3.82355	4.05675	4.76741	4.71471	4.19025	4.67289	4.86929	4.07971	4.01076	4.87618	5.93903	6.26161	4.76699	6.26161	5.26136	6.28433	4.30713	5.71317	4.84948	4.69856	4.65586	5.9785	5.54527	5.75974	4.95418	5.67093	4.98773	5.66652	4.93019	5.35472	4.21722	4.00571	4.74773	5.07971	4.95418	3.48025	4.89529	4.80218	4.21722	3.99482	5.46514	4.63225	4.66788	5.02457	2.63225	4.21722	4.63225	5.06521	3.63225	4.73179	3.63225	4.21722	5.80218	5.27611	4.63225	4.45822	4.48025	4.21722	4.48025	4.28135	4.1103	2.89529	4.80218	5.80218	4.07971	4.34275	4.57979
RAPGEFL1	3.80218	3.53914	4.53914	3.63225	2.63225	3.21722	2.89529	3.40986	2.80218	3.73179	1.63225	4.63225	1.89529	3.21722	3.40986	4.80218	4.21722	3.21722	3.85465	3.80218	3.73179	3.89529	4.48025	3.63225	1.63225	4.21722	3.85966	3.6867	3.58645	3.21722	3.34846	3.21722	3.19615	3.26612	3.61775	3.60054	3.18747	3.36922	3.45822	3.80218	3.51678	2.57336	3.61576	4.21722	3.38833	3.57979	3.5601	2.96929	3.47437	3.46514	3.23711	1.80218	3.30406	3.10174	3.16614	2.12975	3.38357	3.59573	3.416	3.46233	3.59378	1.40986	3.31555	2.40986	3.20987	3.70264	2.7807	2.63225	2.21722	2.80052	2.67125	3.56514	3.42764	3.21363	3.21722	2.38071	3.34497	3.11768	2.76552	2.79095	1.83255	2.93711	2.81122	3.43961	3.16063	3.40986	3.02457	2.02959	-0.175102	4.48025	3.95418	3.48025	3.14683	4.53914	3.61775	2.96568	4.70264	2.21722	3.40986	3.53914	2.89529	3.63225	4.21722	4.02457	3.48025	3.21722	3.40986	3.99482	2.63225	3.75778	3.36922	3.74773	3.95418	3.89529	4.21722	3.48025	3.63225	4.21722	3.63225	4.95418	3.21722	3.69067	3.16991	3.53552	3.92771	3.64531	3.16659	3.49139	3.65534	4.53914	3.13921	3.95418	3.66973	3.63225	2.89529	2.21722	1.75778	4.21722	3.43961	3.63225	4.33751	3.51678	3.31032	3.21722	3.99482	3.80218	3.21722	3.85465	3.76976	3.63225	3.86929	3.21722	3.21722	2.63225	3.40986	3.73179	4.21722	3.99482	4.43961	4.21722	3.63225	5.21722	3.0144	3.05546	3.56186	2.81004	3.63225	4.21722	3.80218	3.31032	3.78658	3.02457	2.99482	3.40986	3.89529	2.63225	3.63225	3.54979	3.28433	3.21722	3.55756	3.73179	3.63225	3.35472	3.38144	3.21722	3.6382	3.51678	3.6562	3.80218	3.53574	3.61149	3.31451	3.60424	3.94775	2.75778	3.6856	3.63225	3.98018	3.96568	3.99482	4.04729	3.69982	3.60424	3.36922	4.19646	4.12579	3.53369	3.67469	3.77664	4.26784	2.93711	3.10618	3.54736	3.99482	3.49475	3.21722	3.77664	2.93249	3.53914	2.67507	3.12411	3.10716	3.40986	3.10637	3.32413	3.21722	2.98527	3.59516	3.30128	2.66263	2.86358	2.93603	2.86358	3.16538	3.21722	2.6617	3.76976	3.12411	3.56514	3.21722	3.07971	3.63225	3.89529	1.89529	3.80218	2.89529	4.21722	3.80218	2.63225	3.55825	2.21722	2.63225	2.63225	3.63225	2.89529	3.95418	2.99482	3.63225	3.21722	5.21722	4.33269	3.04729	4.07971	2.89529	3.95418	2.89529	4.00571	4.31675	4.70264	4.21722	2.63225	2.34275	3.56514	2.40986
NAT8B	2.21722	2.80218	2.21722	3.63225	1.63225	1.63225	2.89529	2.40986	3.21722	3.99482	1.63225	2.63225	2.89529	3.80218	2.99482	4.21722	4.21722	3.57979	1.04729	2.80218	2.40986	3.89529	4.48025	2.63225	1.63225	3.73179	3.5601	3.8387	3.76154	3.36922	3.14683	3.60953	3.83661	4.16659	3.89529	3.50101	3.88791	3.74773	3.45822	2.89529	3.39124	3.66082	4.07971	4.37768	2.63225	2.73179	3.00262	1.96929	2.46453	2.80218	2.17657	3.38714	2.68904	2.8387	2.94158	3.58918	2.67956	1.48025	2.66467	3.46233	2.55425	1.40986	2.30433	2.73179	2.84309	2.48025	2.10647	3.21722	1.48025	2.50807	2.19732	3.75778	2.20524	2.65004	2.07037	2.03279	2.46233	3.31032	1.84798	1.59831	2.56952	2.45168	2.39619	2.43961	2.04034	1.99482	3.02457	3.25198	0.824898	1.89529	3.21722	2.89529	3.8249	3.80218	3.09692	3.03279	3.48025	4.53914	3.99482	4.12411	3.89529	1.63225	2.89529	4.21722	1.89529	2.21722	2.40986	1.40986	2.63225	3.75778	3.36922	3.63225	3.21722	4.48025	4.21722	2.89529	2.63225	2.89529	3.63225	1.63225	5.21722	2.32389	2.07037	2.72574	3.34275	2.89529	2.52916	3.25038	2.58495	2.21722	3.87618	3.21722	2.52728	2.63225	4.21722	2.21722	3.92771	4.21722	3.95418	3.95418	2.50101	3.10174	3.48025	3.98275	3.99482	2.95418	3.43961	3.63225	4.21722	3.21722	3.86929	4.21722	4.21722	2.63225	3.73179	3.99482	4.95418	4.21722	3.95418	2.63225	3.63225	3.21722	2.87144	2.53037	2.3274	2.71274	1.63225	3.80218	2.21722	2.63225	2.58495	4.02457	2.40986	3.40986	3.48025	3.04729	2.89529	3.16277	1.94038	2.33269	3.06374	3.40986	2.6867	2.48025	2.39959	3.29122	2.50781	2.97621	2.44563	2.38714	2.26726	2.54736	2.54584	2.42367	2.72536	0.757784	2.55095	3.21722	2.56514	2.57336	2.63225	2.85465	2.67125	2.7647	3.16277	2.40986	2.51361	2.94873	2.39905	2.55425	2.86929	2.12975	2.16277	3.1754	2.99482	1.98018	2.76976	3.29122	1.90601	3.33269	2.1641	2.53914	1.91953	2.99482	1.5803	1.51678	2.15832	2.559	2.08702	2.48025	2.24759	2.69365	1.84171	1.27862	2.66581	2.51678	2.42466	2.63225	3.67665	3.75778	4.21722	4.45822	4.21722	5.06521	4.70264	2.80218	1.89529	2.99482	4.21722	4.63225	3.63225	2.21722	3.63225	3.63225	2.63225	3.48025	1.63225	3.40986	3.21722	4.80218	4.80218	3.21722	2.63225	3.34275	3.89529	2.95418	3.48025	3.45822	1.99482	2.89529	2.21722	2.63225	3.75778	1.75778	2.99482
NIN	3.80218	3.80218	4.21722	2.63225	4.21722	4.21722	3.48025	2.73179	3.21722	4.57979	4.80218	2.63225	4.70264	3.21722	3.73179	3.21722	4.21722	3.57979	3.36922	3.21722	3.99482	3.48025	3.48025	4.80218	3.21722	2.40986	3.31909	4.16063	2.95418	3.63225	3.14683	4.0752	3.27862	3.60716	3.15832	3.60054	3.35739	3.63225	3.80218	3.98275	3.51678	3.82129	3.51267	3.83019	3.1404	4.49732	2.66702	3.87618	3.42445	3.9721	2.90527	3.80218	3.26893	3.8387	2.56155	3.93711	2.97329	3.70264	2.9866	4.36922	2.90789	4.21722	2.93368	3.86929	3.00455	3.70264	2.50608	3.63225	4.21722	2.80052	3.02739	3.07971	2.85294	3.2905	3.75487	2.15832	3.21722	3.31032	2.76552	3.79095	2.46998	3.58918	3.01286	3.63225	2.94304	3.57979	3.38714	2.31909	1.40986	1.89529	3.95418	2.89529	2.40986	3.80218	3.78281	3.32825	2.89529	4.53914	2.99482	3.21722	2.89529	1.63225	3.48025	3.53914	3.48025	2.21722	3.73179	2.99482	2.63225	3.75778	3.36922	2.36922	3.53914	1.89529	3.21722	3.48025	4.21722	1.89529	2.63225	3.63225	4.80218	3.45678	3.43294	3.38244	3.45822	3.02082	2.8828	3.92023	4.07037	3.80218	2.77664	4.43961	3.30716	3.04729	3.48025	3.80218	3.34275	3.48025	3.80218	2.63225	2.86358	3.21722	3.63225	3.35472	2.73179	3.95418	3.53914	2.85465	3.63225	3.63225	3.86929	3.21722	3.21722	2.63225	1.40986	3.40986	2.63225	4.40986	3.21722	2.63225	4.63225	4.21722	3.4763	3.32257	3.59749	3.26376	3.63225	4.53914	2.80218	3.48025	3.16991	3.53914	4.21722	3.73179	4.48025	3.50672	3.89529	3.26968	3.09792	3.33269	3.42631	2.40986	3.0611	3.70264	3.73588	4.13921	3.50781	3.8387	3.53552	4.02457	3.42253	4.1754	3.57231	3.60424	4.0946	3.07971	3.59725	3.63225	3.26028	4.21722	3.52534	3.29522	3.83475	3.6867	4.04729	3.25786	3.16568	3.18973	3.28041	3.77664	3.73179	3.58918	3.81988	3.40986	3.73179	3.26028	3.21722	3.55425	3.00911	3.53914	2.81946	3.53914	3.05339	3.63225	2.93644	3.93181	2.99962	2.84441	3.17259	3.87714	3.05494	3.78112	3.27611	4.27862	3.16538	3.60424	2.82676	3.11768	2.91765	3.21722	3.63225	3.07971	3.43961	1.89529	3.89529	1.21722	1.89529	4.21722	3.21722	3.63225	4.11768	3.80218	3.63225	2.63225	2.63225	1.89529	2.63225	1.40986	3.21722	3.21722	3.21722	2.63225	3.63225	3.75778	3.21722	3.63225	3.63225	2.92771	3.99482	3.48025	2.21722	3.63225	2.75778	1.75778	3.73179
DDX47	5.21722	3.53914	3.80218	3.63225	4.80218	3.95418	1.89529	4.21722	3.53914	3.73179	3.21722	4.63225	4.21722	4.80218	2.99482	3.21722	4.21722	4.40986	4.50672	1.21722	3.40986	3.48025	4.48025	4.63225	4.21722	3.73179	4.98895	4.04034	4.82208	4.36922	4.77909	3.86107	4.91605	4.35923	4.82129	4.27862	4.85043	4.29522	5.02457	4.41885	4.65973	4.32825	5.02457	3.71471	5.07704	3.57979	5.21134	4.05675	5.09807	3.86107	5.35107	4.12411	5.00335	4.10174	5.41338	4.71471	5.12837	3.98275	5.18405	4.10618	4.93122	4.40986	5.27299	4.21722	5.26759	4.59573	4.77588	4.63225	4.48025	4.96603	4.86028	4.45822	4.95656	4.51678	4.58495	4.76318	4.53914	3.48025	4.58495	4.51887	4.59336	4.03664	4.67912	3.95418	4.528	4.26784	4.42667	4.38323	4.40986	4.21722	4.09168	5.59573	4.57979	3.53914	4.5041	4.57336	3.89529	5.21722	4.57979	3.91765	4.89529	4.63225	3.89529	3.80218	4.21722	3.80218	4.65779	3.99482	4.21722	4.34275	4.63225	4.63225	4.49023	3.48025	3.21722	3.89529	2.63225	4.48025	2.63225	3.95418	2.21722	4.2789	4.54842	4.3985	4.51267	4.68378	5.03166	4.72169	4.26302	4.21722	3.96929	3.95418	4.13028	5.04729	4.70264	4.21722	4.56514	3.89529	4.21722	4.43961	4.44854	4.47097	3.63225	4.80218	5.21722	4.21722	4.76154	4.21722	5.39779	3.95418	4.65779	3.21722	4.21722	3.63225	4.86929	2.99482	4.95418	3.73179	4.63225	3.63225	3.63225	3.21722	4.09383	4.19519	4.35888	4.40542	4.21722	3.21722	4.02457	4.21722	4.121	4.46514	3.40986	4.57979	4.21722	4.36922	4.39779	4.41652	4.94038	4.782	4.65848	3.57979	5.12164	3.98275	4.64752	4.61314	4.86059	3.7647	4.8281	3.9721	4.42253	4.44548	4.51887	4.16063	4.59983	4.21722	4.6273	3.21722	4.83103	3.96568	4.40986	4.13475	3.91003	4.00863	4.54979	5.16475	5.27307	5.63904	5.311	4.21722	4.49732	3.83019	3.88859	4.61149	4.21722	4.17282	4.11768	4.77664	5.15113	4.49023	4.53566	4.46514	4.13331	3.28433	4.91944	4.63225	4.85876	4.79741	4.86195	4.38071	4.66263	4.33751	4.95418	4.50101	4.81905	3.60424	4.60599	4.55825	4.60953	3.92771	3.63225	4.34275	4.09168	4.21722	3.48025	3.21722	3.89529	4.21722	3.80218	3.63225	4.43961	2.21722	4.21722	4.63225	4.21722	2.89529	3.95418	3.73179	2.63225	3.21722	4.21722	4.09168	3.63225	5.07971	5.14321	4.71972	4.31032	4.00571	4.1103	3.48025	2.21722	3.63225	3.75778	4.56514	4.21722
DCDC2	2.21722	4.02457	3.21722	2.63225	3.63225	3.21722	4.48025	2.99482	2.21722	2.40986	3.21722	2.63225	2.89529	3.21722	3.99482	3.21722	4.21722	4.31675	3.85465	2.80218	3.73179	2.48025	2.89529	3.21722	3.95418	4.40986	4.21722	3.32413	4.33269	3.85465	4.68288	3.86107	4.21722	4.00309	4.12795	4.27862	3.96006	3.50672	4.1501	3.80218	4.01928	3.57336	4.43021	4.45168	3.76976	3.73179	3.2747	2.77664	3.70097	3.53914	3.88018	3.67665	3.79866	2.8387	3.48025	3.58918	3.66788	3.06521	3.49925	3.16277	3.55425	3.73179	3.49415	3.21722	3.40252	3.21722	3.16659	3.80218	2.89529	3.49995	3.34932	3.07971	3.85294	3.55693	3.72245	3.57336	3.71026	3.89529	3.3785	2.69784	3.91055	3.21722	3.94873	3.43961	3.6867	3.21722	4.64348	3.98895	4.52534	2.89529	3.95418	4.21722	4.14683	3.21722	4.84015	4.85876	3.89529	2.21722	1.40986	3.67665	3.89529	2.63225	1.89529	3.21722	2.89529	2.21722	3.86929	2.99482	3.36922	3.92771	4.36922	4.90527	3.53914	3.89529	3.21722	2.89529	4.63225	1.89529	2.63225	1.63225	3.21722	4.43936	4.21722	4.45077	3.45822	4.05057	3.81867	4.2828	3.65534	3.80218	3.87618	3.21722	4.44322	4.04729	2.89529	2.21722	3.07971	1.89529	2.63225	3.63225	4.21722	3.97621	2.89529	4.35472	3.73179	2.63225	4.21722	4.21722	4.21722	4.80218	3.99482	3.21722	3.21722	4.21722	2.99482	2.99482	2.63225	3.73179	3.95418	3.63225	4.21722	3.21722	6.20832	6.16151	6.01801	6.18734	2.63225	3.80218	4.02457	3.76976	3.78658	4.60953	4.99482	4.57979	1.89529	4.04729	4.21722	4.10618	4.09792	4.80218	4.21722	3.73179	4.47871	4.21722	4.39055	3.66973	4.4481	3.7647	4.02371	3.53914	4.69047	3.61149	5.10383	4.04034	4.66396	3.56514	4.07178	3.63225	4.26028	4.32825	2.40986	3.74773	4.41971	4.04034	3.63225	3.57979	3.77664	3.44349	3.64298	4.42872	4.05372	4.03664	3.81988	4.04213	4.14683	4.38227	3.31032	3.55425	4.29068	2.80218	3.45689	2.21722	3.55696	3.52534	3.11635	3.39124	3.456	3.70875	3.58952	3.38071	4.05494	3.01558	3.90838	3.01558	4.95757	2.51678	3.52419	2.63225	3.9721	3.84525	4.43961	3.92771	4.71972	4.70264	4.48025	4.21722	3.48025	4.40986	4.91765	3.63225	4.48025	4.21722	5.21722	2.63225	4.21722	4.21722	1.63225	3.73179	3.63225	3.21722	4.21722	3.43961	5.21722	4.07971	4.59573	5.02457	3.11768	4.40164	3.40986	3.89529	4.21722	2.63225	4.21722	4.21722	3.73179
TACO1	2.21722	3.21722	2.21722	3.63225	3.21722	4.43961	2.89529	2.99482	3.21722	2.99482	3.63225	4.21722	3.89529	4.21722	1.40986	3.21722	5.21722	3.40986	2.63225	3.21722	1.40986	2.89529	3.48025	3.63225	2.63225	3.40986	3.50352	3.32413	3.33269	4.36922	3.63225	3.60953	3.56812	3.60716	3.15832	2.69365	3.46049	3.50672	3.66467	3.59573	2.8387	3.38071	3.56514	3.45168	3.0946	3.40986	3.25198	2.96929	3.12019	3.12411	2.57085	3.67665	3.0617	3.8387	3.11319	2.93711	3.1004	3.35472	2.84525	3.92176	3.19168	3.40986	3.38114	2.73179	3.0546	2.48025	3.21009	3.21722	2.89529	3.06576	3.11485	4.45822	3.60213	3.46947	3.07037	3.09692	3.07704	3.76976	2.3785	2.37591	2.75009	2.83019	2.57676	2.95418	2.90909	2.73179	3.53914	2.02959	2.8249	1.89529	4.09168	2.89529	2.8249	2.21722	3.66082	3.43134	4.48025	3.21722	3.73179	2.80218	4.21722	1.63225	4.21722	3.21722	1.89529	2.21722	2.99482	2.99482	2.63225	2.75778	4.50672	2.85465	2.21722	2.89529	4.80218	1.89529	2.63225	1.89529	2.63225	1.63225	2.21722	3.46828	3.43294	3.33872	3.84525	2.75778	3.56869	3.74515	3.35048	2.21722	3.29122	3.21722	3.59378	3.85465	1.89529	2.21722	2.75778	3.48025	2.95418	1.63225	3.69365	3.90909	4.11768	3.35472	3.40986	3.95418	3.53914	3.63225	4.01076	3.63225	4.1103	3.21722	4.21722	2.63225	2.40986	3.40986	3.63225	2.99482	3.95418	2.63225	2.63225	3.21722	3.0144	3.17282	3.54372	3.395	3.95418	5.02457	3.21722	3.76976	3.58495	2.21722	3.99482	3.40986	3.48025	3.36922	3.76976	3.26968	3.7635	3.58645	3.53649	2.73179	3.21722	3.59573	3.43522	3.05675	3.50781	3.10174	3.56428	3.46514	3.45168	2.89529	3.59831	3.80218	3.89529	3.07971	3.51924	3.21722	3.53037	3.15832	3.14683	3.85465	3.55095	3.10174	3.54979	3.13233	3.55425	3.07426	3.00911	3.66973	3.73179	3.71471	3.46233	3.33586	3.40986	3.26028	4.26452	3.29122	3.43653	3.21722	3.44209	2.91765	3.40782	3.28433	3.06573	3.45537	3.48025	3.05086	3.41534	3.24578	3.30648	2.50101	3.3465	3.01558	3.42253	3.51678	3.34522	3.76976	3.30468	3.21722	3.50672	2.75778	0.632253	2.89529	3.48025	2.21722	3.89529	3.40986	2.21722	4.21722	3.39779	3.80218	2.63225	3.63225	4.21722	3.89529	3.63225	3.99482	2.63225	3.21722	3.21722	4.09168	3.63225	3.56514	1.89529	4.21722	2.89529	3.34275	3.40986	2.89529	3.21722	2.63225	3.07971	2.75778	2.40986
ACP6	3.80218	3.53914	4.53914	4.63225	3.95418	4.21722	1.89529	3.21722	3.80218	2.99482	3.21722	2.63225	3.48025	2.21722	3.40986	4.21722	5.21722	2.40986	4.04729	3.80218	3.40986	3.70264	3.89529	4.21722	3.21722	2.99482	3.5601	2.6867	3.9898	3.50672	3.07283	2.91765	3.15308	3.52916	3.52756	2.01558	3.40986	3.36922	2.92771	3.89529	3.8387	2.74328	3.92771	2.45168	3.44418	2.99482	3.57848	2.77664	3.18159	3.02457	3.58645	2.53914	3.77382	2.10174	3.72045	3.29968	3.63825	2.89529	3.73506	2.26968	3.47179	1.40986	3.58973	3.40986	3.50205	2.89529	3.55188	2.63225	3.21722	3.43322	3.55095	3.92771	3.46828	3.2905	2.96346	3.82129	3.19025	2.63225	3.76552	3.37591	3.36307	3.29968	3.69875	2.80218	3.74559	3.65779	3.91765	4.53209	4.14683	3.48025	2.21722	3.89529	3.73179	3.53914	3.61775	3.74328	2.89529	3.21722	1.40986	3.02457	3.89529	4.21722	1.89529	3.80218	3.48025	3.21722	3.99482	3.73179	3.04729	3.07971	4.04729	3.74773	3.80218	4.70264	3.21722	4.70264	4.21722	1.89529	3.63225	4.43961	3.21722	3.55709	3.07037	3.44563	2.07971	3.43586	3.31343	3.79095	2.96346	3.21722	3.13921	3.63225	4.18307	1.04729	2.89529	3.80218	0.757784	1.89529	3.63225	2.63225	3.69365	4.04034	3.48025	3.70264	3.99482	2.95418	3.33269	2.36922	3.11768	2.63225	2.73179	3.21722	3.21722	2.63225	3.40986	1.40986	2.63225	1.40986	3.63225	2.63225	2.63225	4.21722	2.9589	3.0308	2.79452	2.74591	2.63225	2.21722	2.80218	1.89529	2.26302	3.38714	1.40986	2.99482	3.48025	1.04729	2.63225	2.92176	3.3274	3.33269	3.06374	2.40986	3.23559	3.48025	3.50393	2.96929	3.48818	2.8387	3.54517	3.21722	3.61518	2.89529	3.87841	2.51678	3.89529	3.34275	3.50312	2.95418	3.17282	3.2738	3.99482	2.50672	3.07178	3.97621	3.04729	3.33586	3.16568	2.81122	2.39905	2.77664	3.99482	3.58918	2.85465	3.08793	2.40986	3.49475	3.76976	2.55425	3.15113	3.33269	3.18203	2.67665	3.5825	3.52534	3.5063	2.39124	3.68188	3.64647	3.45314	2.85876	3.70702	2.50101	3.55112	2.50101	3.80782	3.21722	3.47528	2.31032	3.86107	3.66467	3.85465	4.34275	4.21722	2.89529	4.21722	4.67665	4.21722	2.99482	4.02457	3.63225	3.11768	2.21722	2.63225	2.63225	2.63225	2.89529	3.63225	4.21722	3.21722	3.21722	4.80218	3.43961	3.36922	5.07971	3.21722	3.80218	3.11768	3.84525	3.57979	2.89529	3.21722	4.63225	3.92771	3.56514	1.40986
ISYNA1	3.80218	4.21722	4.53914	4.63225	3.95418	4.21722	5.06521	3.73179	4.80218	4.21722	4.63225	3.63225	3.89529	5.38714	3.99482	3.21722	4.21722	4.31675	5.13475	4.38714	4.73179	4.89529	1.89529	4.21722	4.95418	2.99482	4.06912	2.10174	4.05852	2.85465	3.91236	3.91765	4.13106	3.26612	4.03279	2.50101	4.40986	3.04729	3.84525	2.70264	3.93181	2.74328	4.84525	3.29968	4.90195	4.31675	4.98895	3.87618	5.02289	3.21722	4.83519	3.67665	4.86065	3.6867	4.93015	3.58918	4.45328	3.06521	4.75778	3.16277	4.79372	3.40986	4.94095	2.73179	4.89894	3.21722	3.23838	1.63225	0.895287	3.39866	4.09348	3.07971	4.21722	3.76225	3.58495	3.52756	3.26968	3.31032	3.26302	2.87841	2.75009	3.52207	3.13315	2.21722	3.72623	3.1103	4.53914	3.85966	3.8249	3.89529	3.63225	4.48025	3.14683	2.80218	3.85876	3.85876	4.21722	3.80218	3.99482	4.46514	3.48025	3.63225	2.89529	3.21722	2.89529	3.80218	3.21722	3.99482	2.63225	3.92771	1.04729	4.13475	4.09168	3.89529	3.21722	3.89529	2.63225	2.89529	2.63225	3.21722	3.80218	3.29835	2.84798	3.62923	2.92771	3.34275	3.35923	3.83534	2.58495	2.21722	3.96929	4.43961	3.70625	2.63225	3.48025	3.21722	3.07971	3.89529	3.63225	1.63225	4.33751	3.7647	3.31032	2.48025	4.40986	3.21722	3.09168	3.63225	3.48025	3.21722	3.86929	3.21722	4.21722	4.95418	3.99482	2.99482	2.63225	3.40986	3.63225	2.63225	2.63225	3.21722	3.24067	3.34275	3.40986	3.53441	3.95418	4.21722	3.21722	2.89529	4.01791	3.21722	3.73179	3.99482	4.21722	3.04729	4.01076	2.92176	4.3274	4.33269	3.80658	3.40986	4.0611	3.21722	3.58546	2.96929	3.48818	3.10174	3.36074	3.12411	3.26726	3.25786	3.67359	3.04034	3.53272	2.75778	3.13592	2.63225	3.66467	3.89529	3.91236	2.95418	3.78228	4.29814	3.16277	4.33586	4.11225	4.61858	4.21722	3.49285	4.69526	3.45168	3.32031	4.57979	2.63225	3.69638	4.63225	3.55425	3.03377	3.33269	3.55642	3.80218	3.5951	3.40986	3.43629	2.63225	3.38071	3.44165	3.36335	3.09692	3.41751	2.27862	3.45243	2.69365	3.58918	3.60424	3.97485	3.48025	3.67665	4.07971	4.43961	4.66467	3.43961	3.48025	4.70264	4.53914	4.48025	3.99482	3.80218	3.63225	4.83389	2.21722	3.63225	3.63225	3.63225	4.21722	3.95418	2.99482	3.63225	5.21722	4.80218	3.95418	2.63225	3.92771	3.48025	4.43961	3.48025	4.66467	3.57979	3.48025	3.21722	4.21722	4.45822	3.07971	3.40986
TPRA1	2.21722	1.21722	2.21722	2.63225	3.21722	3.21722	1.89529	3.21722	4.02457	4.57979	3.63225	2.63225	1.89529	3.80218	4.21722	3.21722	5.21722	2.73179	3.85465	2.80218	1.40986	3.21722	2.89529	3.21722	3.21722	3.40986	3.61455	3.97621	3.21722	4.04729	3.07283	3.53914	3.80913	3.35923	3.38071	3.94158	4.06194	3.95418	3.45822	3.06521	3.45537	3.74328	3.96724	3.58918	3.31032	3.21722	3.38323	2.77664	3.51311	3.74078	3.47355	3.21722	3.62301	3.10174	3.5714	2.45168	3.53272	2.89529	3.43021	3.26968	3.24231	2.99482	3.67065	2.99482	3.41534	4.48025	3.48262	2.21722	3.70264	3.46697	3.67125	4.45822	3.54628	3.78175	3.47247	3.78281	3.24369	3.31032	3.40598	3.03888	2.91055	3.52207	3.53369	3.09168	3.2447	3.31675	3.74078	3.66702	2.63225	2.89529	2.63225	2.89529	3.63225	3.21722	3.78281	4.24578	2.89529	2.21722	3.40986	2.53914	3.89529	1.63225	4.89529	3.21722	1.89529	2.21722	3.73179	3.73179	3.36922	3.75778	3.63225	3.04729	3.21722	1.89529	3.21722	2.89529	2.63225	4.21722	4.21722	1.63225	4.21722	4.03789	3.43294	3.64727	3.45822	3.95942	3.91382	3.83534	2.84798	3.21722	4.13921	1.63225	3.79936	4.04729	1.89529	3.80218	3.75778	1.89529	3.43961	4.21722	3.69365	3.60424	3.76976	3.80218	2.99482	3.21722	3.80218	4.04729	3.63225	3.95418	3.57979	4.21722	3.21722	2.63225	4.57979	3.73179	2.63225	2.40986	2.63225	4.21722	3.63225	3.21722	4.08089	3.64855	3.79452	3.90119	1.63225	2.21722	2.21722	4.39779	3.84798	3.91765	1.40986	3.73179	1.89529	3.21722	3.89529	3.04729	3.23994	3.49023	3.30701	3.21722	3.27166	3.59573	3.5534	3.77664	3.58375	3.97621	3.75929	3.53914	3.33139	3.61149	3.37591	3.37476	3.31032	3.07971	3.75531	3.95418	3.69638	3.48025	3.28433	2.95418	3.19732	3.27166	3.54979	3.76036	3.61314	3.61858	3.28041	3.13921	3.31675	3.58918	3.21722	3.54736	3.28433	3.69638	3.76976	3.66973	3.85157	3.09168	3.42714	3.74078	3.69212	2.63225	3.67115	3.32413	3.52756	3.68829	3.58385	3.06521	3.41751	3.60054	3.63225	3.15308	3.09323	3.21722	3.34522	3.11768	3.21722	3.45822	3.63225	3.07971	2.63225	1.89529	3.89529	1.21722	1.89529	3.73179	2.21722	4.21722	3.11768	2.21722	5.43961	3.63225	2.63225	3.48025	3.63225	2.40986	3.21722	5.21722	3.21722	2.21722	1.04729	3.75778	3.89529	3.95418	4.01076	4.00571	3.99482	1.89529	2.21722	2.63225	3.07971	4.21722	2.40986
WWOX	3.80218	3.80218	4.80218	3.63225	3.95418	4.43961	3.89529	3.40986	3.53914	4.21722	1.63225	2.63225	3.48025	3.21722	3.73179	3.21722	4.21722	3.40986	4.21722	3.21722	4.21722	4.48025	4.21722	4.21722	4.43961	3.40986	3.71764	3.32413	3.15581	3.63225	4.03435	3.60953	3.80913	3.52916	3.43134	3.60054	3.81196	3.36922	3.28135	3.80218	3.93181	4.09692	3.75778	4.52207	3.48025	3.99482	3.54149	4.05675	3.73413	3.67665	3.662	4.02457	3.65834	3.32413	3.62911	3.83019	3.60801	3.06521	3.34275	3.63225	3.51361	3.73179	3.82003	3.86929	3.90805	3.48025	3.38477	3.21722	4.14321	3.38107	3.72783	4.21722	3.62028	3.7375	3.68928	3.38071	3.39307	3.48025	3.72245	3.54584	3.24759	3.58918	3.65922	3.53914	3.7647	3.21722	3.67665	1.66702	1.40986	1.89529	3.80218	3.89529	3.8249	1.21722	3.57336	3.2738	3.89529	4.21722	3.73179	2.53914	4.21722	3.21722	3.89529	4.02457	4.48025	3.21722	3.57979	4.40986	4.21722	3.92771	4.04729	4.29522	3.53914	3.89529	3.21722	3.89529	2.63225	4.48025	3.63225	3.63225	3.80218	3.43351	3.35048	3.33872	3.56514	3.48025	3.60716	3.03888	3.65534	3.21722	4.05675	3.63225	3.63225	3.04729	3.89529	3.21722	3.34275	1.89529	3.80218	3.21722	3.15308	4.04034	4.01076	3.48025	3.21722	3.43961	3.95418	3.50672	3.63225	3.21722	4.49732	3.21722	5.21722	3.63225	3.99482	3.73179	2.63225	4.40986	3.21722	3.63225	2.63225	3.21722	3.395	3.1501	3.28433	3.11937	4.21722	3.80218	3.53914	4.63225	3.78658	3.67665	3.73179	3.73179	4.70264	3.74773	4.31032	3.71026	4.30602	3.95418	3.84135	4.49732	3.7647	3.70264	4.10003	3.77664	3.92771	3.90909	3.6739	3.74078	3.76202	3.61149	3.72169	3.47097	3.46233	3.34275	3.74164	3.95418	3.56514	3.66082	3.63225	3.80218	4.19732	4.27166	3.63225	2.78837	3.75936	3.91556	3.54344	3.55425	4.16475	4.03664	4.36922	3.89529	3.40986	3.49475	3.70264	3.96929	3.65892	3.71972	3.62354	3.86107	3.84764	3.63225	3.36271	3.39124	3.93091	3.48974	3.49603	3.66082	3.18619	3.94158	3.52707	3.15308	3.39279	4.04034	3.49995	3.63225	3.74078	4.66467	4.85465	3.34275	4.71972	4.48025	3.48025	4.02457	3.89529	4.57979	4.21722	2.63225	4.06521	2.21722	2.63225	3.63225	4.63225	4.48025	3.95418	3.99482	3.95418	3.21722	3.21722	4.09168	3.63225	3.75778	4.35472	3.95418	4.21722	4.56514	4.49732	3.48025	3.80218	4.63225	3.07971	3.75778	3.73179
ARID4B	4.21722	3.80218	4.21722	2.63225	2.63225	3.63225	4.21722	3.86929	4.53914	4.21722	4.43961	4.21722	1.89529	4.53914	2.99482	4.21722	4.21722	3.73179	3.85465	2.80218	3.99482	2.89529	4.21722	4.43961	3.95418	3.73179	3.50352	3.7647	3.67665	3.63225	3.73179	3.67665	3.56812	3.9442	3.57336	3.01558	3.60251	3.36922	3.80218	3.35472	3.57567	4.09692	3.80218	3.12975	3.59983	4.1103	3.73413	3.96929	3.70933	4.12411	3.73379	3.91765	3.71164	3.10174	3.86358	3.45168	3.58955	3.98275	3.5522	3.36922	3.90789	3.99482	3.57111	3.57979	3.70369	3.89529	3.33324	3.43961	3.80218	3.30846	3.27532	3.75778	3.36444	3.55126	3.75487	3.57336	3.39307	4.21722	3.43294	3.54584	2.98455	3.21722	2.07426	4.21722	3.37476	3.21722	3.91765	3.10759	3.14683	2.89529	3.95418	5.21722	3.63225	3.53914	3.82129	3.48025	4.21722	3.80218	4.57979	3.91765	3.89529	3.95418	3.48025	2.80218	2.89529	3.80218	3.21722	2.40986	4.50672	2.75778	2.04729	4.13475	3.21722	3.89529	3.21722	2.89529	5.43961	3.89529	4.21722	3.63225	2.21722	3.83085	3.65534	3.71723	3.75778	3.48025	3.75155	3.49139	3.65534	2.21722	2.77664	4.21722	3.77664	3.63225	3.89529	2.21722	2.75778	3.89529	2.63225	3.95418	4.08597	3.7647	3.76976	3.98275	3.21722	2.95418	3.80218	3.85465	2.89529	1.63225	3.99482	3.21722	4.21722	2.63225	2.40986	3.40986	2.63225	3.73179	1.63225	2.63225	2.63225	3.21722	3.33087	3.53037	3.88379	3.98692	4.43961	5.38714	2.80218	4.01076	3.65534	3.21722	4.21722	3.73179	4.48025	3.36922	4.01076	3.71026	3.7635	3.49023	3.23039	2.99482	3.60424	4.41885	3.52061	3.66973	3.56514	3.10174	3.58313	4.0752	3.7851	3.73179	3.9407	3.87433	4.0946	2.75778	3.69982	3.95418	3.45822	3.57336	2.8249	3.50672	3.69982	3.94304	4.46233	3.67289	3.31506	3.24418	3.57739	3.55425	3.86929	2.71471	3.67178	3.61149	4.14683	3.98018	3.76976	4.05675	3.67469	3.80218	3.62354	3.38714	3.5825	3.73179	3.4756	3.51678	3.80218	3.17371	3.57244	3.91321	3.46998	4.50101	3.57477	4.08597	3.56271	3.32413	3.45019	4.21722	3.12411	4.34275	4.21722	3.75778	4.09168	4.21722	1.89529	3.21722	3.48025	3.40986	2.80218	3.63225	3.70264	3.21722	2.63225	2.63225	2.63225	4.21722	3.95418	3.40986	1.63225	3.21722	4.80218	3.21722	3.36922	3.07971	3.21722	3.80218	3.63225	4.07971	3.40986	3.89529	2.21722	3.63225	3.34275	4.07971	1.40986
TREX1	3.21722	3.80218	3.21722	2.63225	3.63225	3.21722	2.89529	3.86929	3.21722	2.99482	1.63225	3.63225	4.48025	5.02457	3.40986	3.21722	4.21722	2.99482	2.63225	2.80218	2.40986	3.21722	3.89529	1.63225	2.63225	2.40986	3.02959	2.8387	3.21722	3.21722	3.28433	3.12411	3.39409	3.4467	2.57336	3.60054	3.30295	3.36922	3.34275	3.21722	3.32413	2.89529	3.21722	3.83019	2.72536	3.40986	3.2289	3.66973	2.71764	3.74078	2.69115	2.53914	2.8471	2.10174	2.60054	3.12975	2.53272	2.89529	2.64043	3.16277	2.77664	3.40986	2.81212	3.57979	2.82398	2.48025	3.48262	2.21722	3.21722	3.39866	3.27532	4.45822	3.05324	3.68152	3.62057	3.43134	3.57085	3.11768	3.26302	3.03888	2.56952	3.12975	2.73722	2.43961	2.90909	3.31675	3.02457	2.5601	2.14683	3.48025	3.63225	3.89529	2.63225	4.02457	3.03279	2.96568	3.48025	3.21722	2.99482	3.02457	4.21722	2.63225	1.89529	2.21722	3.48025	3.21722	3.73179	2.40986	3.04729	3.92771	2.63225	3.50672	3.21722	2.89529	3.21722	3.48025	4.21722	2.89529	3.63225	3.63225	3.21722	3.40986	3.43294	3.21117	3.21722	3.39005	3.11412	3.31451	3.26302	2.21722	3.55425	3.21722	3.08476	2.63225	4.21722	3.21722	3.34275	2.89529	4.43961	3.63225	3.01558	2.97621	3.48025	4.14321	3.57979	3.43961	2.80218	2.85465	3.63225	3.95418	3.21722	3.21722	3.21722	2.63225	2.40986	3.73179	3.63225	3.73179	3.21722	4.21722	2.63225	3.21722	3.11937	3.10356	3.44939	3.11937	3.63225	2.21722	3.53914	3.31032	3.35048	3.53914	2.99482	4.86929	1.89529	2.36922	2.31032	3.54979	2.88379	2.88018	2.97259	3.40986	3.0611	2.48025	3.48705	3.05675	3.56514	3.32413	3.41438	2.53914	3.20014	2.54736	2.83534	3.21722	2.94775	2.34275	3.53519	3.21722	3.90074	2.57336	3.52534	3.29522	3.6421	2.60424	3.04729	2.54736	2.87618	3.07426	2.67469	3.29122	3.21722	3.12975	3.21722	3.48025	3.40986	2.98018	3.21722	1.96929	2.98402	2.95418	3.28512	2.80218	3.0164	2.14683	3.31148	3.17974	2.93091	3.39189	3.59516	2.93091	3.05494	3.69365	3.17141	3.15308	3.29968	3.10174	3.47528	3.48025	3.67665	3.45822	3.63225	2.34275	2.95418	3.48025	2.89529	3.21722	2.89529	4.40986	2.80218	3.63225	3.48025	3.80218	2.63225	4.21722	2.63225	3.89529	3.95418	2.99482	3.63225	3.21722	3.21722	3.21722	3.04729	3.92771	3.21722	2.95418	2.89529	3.66467	1.99482	3.48025	3.21722	2.63225	3.07971	4.34275	1.40986
HACD3	4.53914	2.21722	3.80218	3.63225	4.43961	1.63225	4.48025	3.86929	4.67665	3.40986	3.63225	2.63225	4.48025	3.80218	3.40986	5.21722	4.21722	2.99482	4.04729	3.21722	3.40986	4.48025	4.21722	3.63225	4.21722	3.73179	3.76655	4.32413	3.80218	3.74773	3.99482	3.12411	3.7234	3.8828	3.93091	3.86358	3.81196	3.63225	4.18405	3.80218	3.97621	3.74328	4.04319	3.29968	4.67178	4.1103	4.77455	3.77664	4.88941	3.67665	4.58645	3.02457	4.64666	3.6867	4.71158	4.52207	4.67081	4.06521	4.67067	3.26968	4.88417	4.40986	4.8396	4.21722	4.83834	4.06521	4.38477	4.43961	3.89529	4.59076	4.13592	3.34275	4.4379	4.44828	4.19376	4.18807	4.51761	3.76976	4.40598	4.21722	4.39055	3.83019	4.53369	3.88018	4.21722	4.1103	4.21722	4.35152	3.99482	3.48025	3.95418	3.89529	3.91236	2.80218	4.12795	3.74328	1.89529	3.80218	3.40986	4.21722	4.21722	3.21722	3.48025	3.21722	3.48025	4.21722	3.86929	3.73179	4.74773	4.34275	4.36922	4.13475	4.21722	4.89529	4.80218	4.21722	2.63225	2.89529	2.63225	3.95418	3.80218	3.70045	3.43294	4.08453	2.92771	4.73964	4.24188	4.2828	4.01791	3.80218	4.36161	4.63225	4.00882	3.85465	2.89529	4.53914	4.34275	1.89529	3.80218	4.21722	3.86358	3.42367	4.83389	3.48025	3.40986	2.95418	3.95418	3.50672	3.63225	4.43961	3.86929	3.21722	3.21722	2.63225	3.40986	1.40986	2.63225	2.99482	3.21722	2.63225	3.63225	4.80218	4.71274	4.80218	4.27336	4.52488	4.21722	3.80218	3.53914	2.63225	3.78658	3.02457	3.73179	3.40986	3.48025	3.63225	3.89529	3.98589	4.38968	4.15581	4.81535	3.86929	4.6253	4.21722	3.91055	3.21722	4.02627	4.16063	3.83991	4.30468	3.95757	3.1754	4.01977	3.8387	3.78426	4.56514	3.83475	4.21722	4.12702	3.66082	3.73179	3.74773	3.67125	3.6867	3.78426	4.88235	4.57415	4.88161	4.90601	3.55425	3.80218	3.83019	3.32031	3.25786	3.8249	4.12702	4.06521	3.13921	4.58575	3.63225	4.68138	4.02457	4.33457	4.14683	4.09126	4.14127	4.63945	4.35342	4.39929	3.96568	4.87208	4.64785	4.49023	4.33751	4.33139	4.16063	4.70477	4.48025	4.38714	4.07971	4.21722	4.45822	3.80218	2.89529	3.89529	3.53914	2.89529	2.99482	4.02457	2.63225	3.83389	2.21722	2.63225	4.63225	2.63225	2.89529	2.63225	4.40986	3.63225	3.21722	4.80218	2.95418	3.04729	3.75778	4.21722	2.21722	4.01076	3.75778	3.86929	3.89529	4.21722	4.21722	3.75778	3.56514	3.40986
CTDSPL2	2.21722	3.21722	2.21722	2.63225	3.63225	2.63225	4.21722	3.57979	3.80218	3.73179	2.63225	2.63225	2.89529	3.80218	3.73179	3.21722	4.21722	3.21722	3.04729	2.80218	1.40986	3.21722	2.89529	2.63225	3.21722	1.40986	3.50352	2.8387	2.95418	3.74773	3.34846	3.53914	3.10869	3.05967	3.03279	3.01558	3.18747	3.04729	3.07971	2.70264	3.01928	3.2738	3.1501	2.93711	3.49795	3.73179	3.50352	3.13921	3.04289	2.67665	3.57085	3.02457	3.28911	3.6867	3.26654	2.71471	3.59573	3.70264	3.59067	3.26968	3.08476	3.73179	3.31555	2.73179	3.38958	3.70264	3.32006	3.63225	3.59573	3.35427	3.27532	3.07971	3.27563	3.4574	3.65534	2.96568	3.71026	3.11768	3.35048	3.37591	3.56952	2.71471	3.91556	4.09168	3.64606	3.21722	3.12411	3.44463	2.40986	2.89529	3.43961	2.89529	3.40986	3.21722	2.66082	3.66082	1.89529	3.80218	3.73179	3.53914	3.89529	2.63225	3.48025	3.21722	2.89529	2.21722	3.21722	1.40986	2.04729	3.07971	4.04729	2.63225	3.09168	1.89529	3.21722	1.89529	2.63225	4.21722	2.63225	1.63225	2.21722	2.84855	3.58495	2.72574	2.75778	2.60578	2.4467	2.79095	3.26302	3.21722	2.29122	1.63225	3.06615	3.36922	2.89529	2.21722	3.75778	3.48025	2.63225	2.63225	2.86358	3.60424	3.31032	3.35472	3.40986	2.21722	3.71972	3.04729	2.31032	1.63225	3.21722	3.21722	4.21722	2.63225	1.40986	1.40986	2.63225	1.40986	3.21722	2.63225	2.63225	3.21722	3.4564	3.19519	3.34846	2.77833	3.63225	2.21722	2.21722	2.89529	3.65534	3.02457	3.40986	1.40986	2.89529	3.50672	2.89529	1.78426	2.94038	3.38714	3.37977	3.40986	3.1986	3.89529	3.30648	3.05675	3.27563	2.6867	3.16184	2.38714	3.23409	2.99482	2.79095	3.10174	3.31032	4.07971	3.07178	2.63225	2.98018	2.74328	2.99482	3.90527	2.93428	2.97621	3.78426	3.08793	3.26697	3.81122	3.67469	3.36161	1.40986	2.93711	2.92176	2.40986	3.40986	2.75778	2.11768	3.29122	2.95848	2.63225	2.88657	3.30468	3.10716	3.28433	3.43629	3.10174	3.40625	3.28692	3.37652	3.15832	3.12206	2.27862	3.23217	2.50101	3.45168	3.32413	3.26116	4.11768	2.80218	2.34275	3.50672	3.75778	2.21722	2.89529	3.48025	1.21722	2.89529	3.40986	3.53914	2.63225	3.76976	2.21722	3.63225	2.63225	4.63225	1.89529	2.63225	2.99482	2.63225	4.21722	4.80218	2.21722	2.63225	3.75778	3.89529	2.21722	3.31032	3.45822	3.99482	1.89529	2.21722	3.63225	2.34275	1.75778	3.40986
HIKESHI	3.21722	3.53914	3.80218	3.63225	1.63225	1.63225	3.48025	3.40986	3.21722	1.40986	2.63225	3.63225	1.89529	4.53914	3.40986	3.21722	4.21722	2.73179	3.63225	3.80218	3.73179	2.89529	2.89529	3.21722	2.63225	4.21722	3.31909	3.6867	3.91765	3.36922	3.63225	2.80218	3.35662	3.26612	3.09692	2.50101	3.81196	3.50672	3.40164	3.48025	2.73917	3.03279	3.71198	3.83019	3.49795	3.86929	3.50352	3.42872	3.52263	3.60953	3.52302	0.217215	3.61504	4.32413	3.64785	3.58918	3.74773	3.21722	3.416	3.54979	3.84376	4.40986	3.52349	3.73179	3.73471	3.21722	3.67082	3.95418	3.98275	3.60977	3.95813	3.92771	3.6559	3.8387	3.62057	4.03279	3.63225	3.11768	4.10432	3.79095	3.46998	3.65331	4.13315	3.09168	3.66652	3.40986	3.80218	3.81386	3.8249	2.89529	2.63225	4.89529	3.52534	2.21722	3.57336	3.66082	2.89529	3.21722	3.40986	3.53914	3.89529	3.21722	3.89529	3.53914	3.48025	3.21722	1.99482	3.99482	3.36922	3.56514	2.04729	3.04729	3.63225	1.89529	3.21722	2.89529	2.63225	1.89529	3.63225	3.63225	2.21722	3.42173	3.16991	3.74261	3.84525	3.68378	3.05967	3.43481	3.07037	3.21722	2.96929	1.63225	3.47179	3.04729	3.48025	2.21722	3.56514	1.89529	3.63225	3.63225	3.50101	3.42367	3.31032	3.06521	4.21722	3.63225	2.21722	3.21722	3.63225	3.21722	2.73179	3.21722	3.21722	4.21722	3.40986	3.73179	2.63225	3.73179	4.21722	3.63225	3.63225	4.21722	3.5153	3.74268	3.74773	3.59026	3.63225	2.21722	3.53914	4.11768	2.72245	3.53914	3.40986	4.40986	2.89529	3.50672	3.63225	3.78426	3.44939	3.53914	3.40323	4.1103	3.27166	3.89529	3.67758	2.96929	3.67339	3.42367	3.75929	3.80218	3.71471	3.54736	3.85704	3.37476	3.89529	4.07971	3.51924	3.80218	4.10356	3.57336	3.14683	3.13475	3.02739	3.32413	3.16277	3.86929	3.66973	3.53369	3.19552	3.21722	3.80218	3.12975	3.36922	2.78837	2.99482	3.49475	3.39779	3.29122	3.36058	1.95418	3.25157	3.60953	3.56979	3.40986	3.70463	2.63225	3.35472	3.66753	3.59516	3.12795	3.36307	3.27862	3.49023	3.69365	3.7851	3.60424	2.93923	2.89529	3.60953	3.56514	3.95418	2.34275	2.95418	3.48025	1.89529	3.80218	2.89529	2.40986	2.80218	3.63225	3.95418	2.21722	4.21722	3.63225	2.63225	2.89529	3.63225	2.99482	3.21722	3.21722	4.21722	3.80218	3.85465	3.75778	4.06521	3.43961	3.11768	3.75778	3.99482	2.89529	2.21722	2.63225	4.07971	2.34275	3.99482
CWC15	2.21722	4.02457	3.21722	4.21722	2.63225	1.63225	3.89529	3.40986	3.80218	3.73179	3.21722	2.63225	4.48025	3.21722	3.40986	3.21722	4.21722	3.73179	3.63225	4.02457	3.40986	3.21722	4.21722	3.21722	2.63225	3.40986	4.06912	3.97621	3.91765	4.13475	4.07283	3.91765	4.21722	2.81867	3.85876	3.69365	3.5567	4.13475	4.07971	3.70264	3.57567	3.38071	3.66467	4.29968	3.38833	3.40986	3.79826	3.55425	3.57848	4.17141	3.53914	3.02457	3.65056	2.8387	3.60054	3.83019	3.54554	4.06521	3.67665	4.04729	3.53407	3.73179	3.48423	2.40986	3.65045	3.70264	3.55188	4.21722	3.98275	3.77381	3.91003	1.75778	3.75778	3.97621	3.99094	3.85876	4.03218	2.63225	4.121	3.59831	4.02018	3.21722	3.84685	3.63225	3.80218	3.65779	3.21722	2.5601	2.14683	4.48025	4.21722	4.48025	3.91236	4.21722	3.43134	3.48025	4.70264	3.80218	3.40986	3.67665	4.21722	2.63225	4.21722	4.21722	2.89529	3.21722	3.99482	3.40986	1.04729	3.75778	3.85465	4.21722	4.49023	4.21722	3.21722	1.89529	3.63225	1.89529	2.63225	3.63225	3.80218	3.83085	3.84798	3.64727	3.45822	3.82817	4.33651	4.25038	3.78658	3.21722	3.77664	3.63225	4.16568	4.85465	3.89529	2.21722	3.07971	2.89529	2.95418	3.95418	3.27862	3.90909	3.76976	3.59573	3.99482	3.80218	4.09168	3.50672	3.89529	4.21722	3.99482	3.21722	3.21722	4.21722	2.40986	4.57979	2.63225	2.40986	3.95418	2.63225	3.63225	4.21722	4.08089	3.74268	4.19413	4.16912	4.21722	2.21722	3.53914	2.89529	3.84798	3.21722	4.21722	4.40986	2.89529	2.63225	4.63225	3.46233	3.85465	3.02457	4.01889	3.99482	3.59002	2.70264	3.80558	3.55425	3.95656	3.97621	4.00285	3.30468	3.69047	3.78837	3.83534	3.90909	3.78426	4.21722	3.79557	3.21722	4.05546	3.38071	2.99482	2.85465	3.48682	4.04034	3.54979	3.40986	3.84376	3.73722	3.93249	3.77664	3.21722	3.29968	3.41652	3.89529	3.14683	3.63225	3.76976	4.13921	4.15113	3.53914	3.67507	4.02457	3.42204	3.28433	3.91944	3.8387	3.85876	4.27325	4.1148	3.87714	3.83255	3.94158	4.23958	4.21722	3.93711	3.90909	3.82676	3.48025	3.91765	3.45822	4.36922	3.75778	2.63225	4.48025	4.21722	3.53914	3.89529	3.73179	2.80218	4.63225	4.06521	3.21722	2.63225	4.95418	3.63225	1.89529	3.95418	3.99482	3.21722	4.21722	3.21722	3.95418	3.85465	3.92771	4.35472	3.43961	3.76976	3.92771	3.73179	2.89529	4.21722	4.63225	4.34275	3.75778	1.40986
TRMT112	4.80218	5.60953	3.80218	5.21722	4.80218	3.63225	4.21722	4.21722	5.53914	4.21722	4.63225	4.21722	4.21722	4.80218	4.86929	5.21722	5.80218	5.16475	5.21722	4.80218	4.86929	4.35472	4.48025	5.33269	5.63225	4.86929	4.85966	4.64606	4.84171	4.74773	4.93342	4.9721	4.60054	4.85109	4.74328	4.69365	4.68997	4.50672	5.11534	4.89529	4.81446	4.38071	4.96724	4.45168	5.28506	5.05372	5.22307	4.96929	5.3354	4.67665	5.26161	4.86107	5.27779	5.27166	5.50101	4.37768	5.47691	4.65017	5.42667	4.71026	5.19168	4.73179	5.39179	4.65779	5.40252	4.98275	5.97394	6.02457	5.21722	6.14608	5.72088	4.75778	5.45317	5.77933	5.80991	6.00799	5.70073	5.11768	6.12927	5.79095	6.14644	5.4873	6.16877	5.41361	6.22068	5.91765	5.42667	6.02959	5.8249	3.89529	3.95418	3.48025	5.73179	5.46514	5.11252	5.59573	4.48025	5.38714	4.99482	5.0752	5.06521	4.95418	5.35472	4.21722	3.89529	3.80218	4.80218	5.31675	5.21722	5.00571	5.90527	5.36922	5.15581	5.48025	5.21722	5.06521	4.95418	4.48025	2.63225	4.95418	5.02457	5.01847	4.58495	4.98523	4.96724	4.86212	5.46776	4.69784	5.01791	4.21722	4.21722	4.43961	4.89739	4.21722	3.89529	3.21722	4.75778	4.48025	4.95418	3.95418	4.78112	4.80218	4.95418	4.14321	5.16475	5.21722	5.02457	4.85465	4.21722	5.09168	5.05372	3.21722	4.80218	5.21722	5.21722	4.21722	3.63225	3.40986	5.21722	4.95418	4.63225	5.80218	5.17522	4.94761	4.73978	5.07438	4.43961	4.53914	4.80218	5.01076	4.72245	4.74078	8.75859	4.21722	4.89529	4.50672	5.01076	5.07704	4.95418	5.33269	5.12851	4.57979	4.91481	4.89529	5.35379	4.99166	4.90568	5.16063	5.12048	5.09986	5.36241	5.06521	5.33784	4.95972	5.84084	4.92771	5.15151	4.53914	4.90074	4.32825	5.14683	5.13475	5.01608	4.78356	4.67178	5.19646	5.36732	5.62885	5.41791	4.87618	5.02457	4.71471	4.92176	4.94591	4.86929	4.66467	4.66788	5.17874	5.72855	5.15581	5.46788	4.9721	5.03501	5.14683	5.42026	5.21722	5.36126	5.50737	5.48998	5.17327	5.40409	5.18551	5.58062	5.08597	5.50826	5.04034	5.42466	4.76976	5.0752	5.18405	4.85465	5.34275	4.80218	3.48025	5.06521	4.80218	3.89529	4.21722	4.02457	4.63225	5.06521	5.53914	5.21722	6.09168	3.63225	4.70264	5.53914	4.21722	4.43961	4.80218	3.21722	4.63225	4.63225	4.56514	4.70264	4.80218	4.89529	4.88707	4.80218	3.89529	4.80218	4.63225	4.56514	5.00571	3.99482
UFC1	3.80218	4.80218	5.38714	3.63225	4.43961	4.21722	5.21722	5.53914	3.53914	4.99482	4.63225	3.63225	5.35472	4.21722	5.49732	4.80218	4.21722	4.93342	5.13475	4.80218	4.57979	4.59573	3.48025	5.21722	3.95418	3.99482	4.50352	4.16063	4.93603	3.21722	5.1103	4.42667	4.7086	4.56869	5.06521	4.39409	5.30295	3.63225	4.80218	4.53914	5.17974	4.03279	5.18405	4.37768	5.37402	4.93342	5.26905	4.77664	5.09488	4.57477	4.98393	4.86107	5.06463	5.10174	5.49326	4.29968	5.58645	4.93968	5.49588	4.59161	5.16568	4.21722	5.14982	4.93342	5.2956	4.59573	4.7417	4.21722	4.59573	4.69768	4.78228	3.75778	4.82191	4.51095	4.75487	4.80218	4.97803	4.70264	4.74415	4.72169	5.05494	4.77361	4.86433	4.76154	4.7066	4.61931	4.64348	4.35152	4.63225	3.89529	4.53914	3.48025	4.28433	3.80218	4.38071	4.09692	3.48025	4.21722	4.21722	4.74078	3.89529	4.43961	3.89529	4.02457	3.48025	2.21722	4.21722	3.99482	4.63225	3.56514	4.04729	4.13475	3.33269	5.35472	3.21722	4.21722	5.43961	5.21722	4.21722	3.95418	3.80218	4.42173	3.90688	4.32758	4.45822	4.5856	4.58805	4.98078	5.65534	3.21722	5.42872	4.21722	4.68811	3.85465	3.89529	3.80218	3.07971	4.70264	3.80218	4.21722	3.69365	4.04034	2.89529	4.35472	4.57979	4.21722	4.09168	4.43961	4.70264	4.43961	4.73179	3.21722	3.21722	5.80218	4.21722	4.57979	4.63225	4.57979	4.43961	2.63225	3.63225	3.21722	4.62633	4.36265	4.30602	4.71274	3.95418	3.80218	4.80218	4.39779	4.58495	4.67665	4.73179	4.57979	4.21722	3.95418	4.76976	3.92176	4.34846	4.43961	4.39155	4.40986	4.45537	4.14321	4.66263	4.09857	4.91306	3.21722	4.54517	3.86107	4.50826	4.48025	4.39086	4.27166	4.78426	3.75778	4.52724	4.63225	4.78753	5.59573	4.68288	3.85465	5.19732	4.32413	4.21722	4.70264	4.98424	5.13315	4.78048	5.34433	4.69526	3.58918	5.04729	4.44548	4.34846	5.21722	4.76976	3.66973	4.37994	4.02457	4.38907	3.91765	4.70961	4.14683	4.51765	4.35808	4.59573	4.67794	4.54645	4.2876	4.27734	4.33751	4.50262	3.94158	4.18286	4.32413	4.26116	4.39779	4.50262	4.66467	4.57085	4.66467	4.21722	1.89529	2.89529	4.80218	4.21722	5.1103	4.91765	3.63225	4.73659	5.02457	4.63225	3.63225	2.63225	2.89529	5.53914	3.40986	4.80218	3.21722	3.21722	4.63225	3.63225	2.75778	4.48025	4.33269	4.01076	5.1501	4.21722	4.70264	3.21722	2.63225	5.56514	4.84525	3.99482
CHMP5	4.21722	2.80218	2.21722	3.63225	3.63225	4.43961	1.89529	3.73179	2.80218	4.73179	2.63225	3.63225	2.89529	3.21722	2.99482	3.21722	4.21722	1.99482	3.36922	3.80218	3.73179	2.89529	2.89529	4.43961	3.63225	4.40986	3.85966	3.42367	3.27611	2.36922	3.52534	3.12411	3.35662	3.26612	3.70264	3.69365	3.46049	3.04729	3.1501	4.06521	3.32413	2.57336	3.07971	3.58918	3.49795	3.86929	3.15734	1.96929	3.21722	3.38714	3.23711	2.80218	3.43207	3.97621	3.42701	2.93711	3.60188	3.70264	3.37249	3.63225	2.90789	3.99482	3.37042	2.99482	3.50205	2.89529	3.77105	3.80218	3.70264	3.89032	3.27532	2.34275	3.15633	3.5682	3.62057	4.03279	3.4847	3.11768	3.94484	3.69784	4.24759	3.88464	4.13315	2.95418	3.72623	3.80218	3.02457	4.02959	3.63225	4.21722	0.632253	3.48025	2.99482	4.02457	2.82129	2.48025	4.21722	2.21722	2.40986	3.91765	2.89529	2.63225	1.89529	1.21722	2.89529	3.80218	1.99482	3.40986	3.04729	2.75778	2.63225	3.74773	2.80218	4.70264	3.21722	1.89529	3.63225	3.89529	2.63225	3.21722	2.21722	2.98285	2.96346	2.75929	1.34275	2.82817	2.8828	3.43481	2.84798	2.21722	0.969288	3.21722	2.4998	2.63225	2.89529	3.21722	3.56514	2.89529	2.95418	3.95418	2.50101	3.32413	2.31032	2.48025	2.73179	3.43961	2.63225	3.21722	3.11768	3.95418	2.73179	3.21722	4.21722	2.63225	1.40986	3.40986	3.63225	2.99482	3.21722	2.63225	3.63225	3.21722	3.0144	2.56514	3.09792	3.21722	3.21722	3.80218	4.21722	2.31032	2.58495	3.53914	3.73179	3.73179	1.89529	2.36922	1.89529	2.63225	2.99482	3.02457	3.12146	3.21722	2.9979	2.89529	3.56952	2.77664	3.20524	2.32413	3.54517	3.30468	3.09323	3.1754	3.0004	3.16063	3.1404	3.34275	3.09348	3.43961	3.53037	3.38071	2.8249	3.29522	3.23684	2.7647	3.36922	3.29739	3.11225	3.29665	3.70571	3.72418	3.57979	2.71471	2.46233	2.78837	3.8249	3.34275	2.76976	3.42872	3.57739	3.53914	3.64953	3.53914	3.5951	3.52534	3.076	3.01928	3.30128	3.01844	3.44065	3.456	3.56952	2.86358	3.38714	3.01558	3.29968	2.97621	3.6617	3.63225	2.53914	4.1501	3.36922	2.75778	3.21722	2.89529	3.89529	3.53914	1.89529	3.73179	2.21722	2.63225	3.89529	3.80218	2.63225	2.63225	3.63225	1.89529	2.63225	3.99482	3.63225	3.21722	4.21722	3.21722	3.04729	3.34275	0.895287	3.21722	2.89529	3.75778	3.86929	3.48025	3.21722	2.63225	3.92771	1.75778	2.99482
GLRX5	3.21722	4.38714	2.21722	2.63225	4.63225	4.21722	1.89529	3.86929	1.21722	3.40986	3.95418	3.63225	3.89529	3.21722	1.40986	3.21722	4.21722	3.40986	2.04729	3.21722	2.99482	3.70264	2.89529	4.21722	3.95418	3.40986	3.31909	3.60424	3.63225	3.85465	3.86929	3.74078	3.86358	3.60716	3.96568	4.27862	3.24636	3.04729	3.88707	3.59573	3.63225	3.66082	3.56514	4.12975	3.64819	3.40986	3.46453	3.87618	3.75043	2.91765	3.84171	3.02457	3.78807	3.10174	3.61013	3.71471	3.74217	3.35472	3.53914	3.54979	3.72418	3.73179	3.73059	3.99482	3.67198	3.89529	3.6604	3.63225	3.21722	3.6173	3.38494	2.34275	3.46828	3.90243	3.68928	3.99962	3.90527	3.89529	3.80734	3.03888	3.94803	3.77361	3.53369	3.95418	3.7647	3.93342	3.74078	3.02959	3.40986	2.89529	3.21722	4.21722	3.14683	2.21722	3.57336	3.66082	3.48025	4.21722	1.40986	3.53914	3.48025	3.95418	3.48025	4.02457	3.48025	2.21722	3.99482	3.40986	3.85465	3.56514	4.36922	3.04729	3.63225	4.48025	4.21722	3.89529	4.21722	1.89529	2.63225	3.21722	4.53914	4.0067	3.65534	4.03059	4.07971	3.75778	3.40363	3.87841	3.78658	2.21722	3.77664	2.63225	3.86545	3.36922	3.89529	3.80218	3.07971	2.89529	3.80218	3.21722	3.39409	4.04034	3.11768	4.06521	3.40986	3.63225	4.02457	4.04729	3.89529	2.63225	3.57979	3.21722	4.80218	2.63225	3.99482	3.73179	2.63225	2.99482	3.95418	3.63225	5.21722	4.21722	3.55326	3.58221	3.83985	3.53441	1.63225	3.21722	3.21722	4.39779	4.16991	3.91765	3.73179	2.40986	3.89529	3.63225	4.11768	3.71026	3.96786	4.02457	4.01889	3.40986	3.7773	3.80218	3.75009	3.72418	4.0126	3.97621	3.98877	3.67665	3.33139	3.25786	3.76823	4.10174	3.53272	3.34275	3.95813	4.43961	3.90074	3.2738	3.8249	3.80218	4.09348	4.16063	3.71026	3.25786	3.51361	3.57676	3.19552	3.87618	3.1103	3.58918	3.36922	3.89529	3.63225	3.69638	3.63225	3.87618	3.39905	3.33269	3.55642	2.80218	3.69212	3.91236	3.5875	3.88601	3.61775	3.68829	3.67731	3.78281	4.12206	3.60054	3.90838	3.01558	3.71471	3.97621	3.52419	2.89529	3.12411	3.45822	2.36922	2.34275	2.95418	2.89529	4.21722	1.21722	1.89529	3.40986	4.02457	4.63225	4.01076	3.80218	2.63225	2.63225	4.63225	4.48025	3.21722	4.57979	3.63225	3.21722	3.21722	3.95418	1.04729	3.75778	2.89529	3.63225	3.31032	4.28135	3.73179	2.89529	4.53914	2.63225	4.21722	3.07971	3.99482
RNF141	3.21722	3.53914	2.21722	3.63225	3.21722	3.21722	1.89529	3.21722	3.21722	3.40986	4.21722	2.63225	3.48025	4.21722	2.40986	3.21722	4.21722	3.21722	3.04729	3.21722	3.40986	3.48025	3.48025	3.63225	4.21722	3.99482	3.44463	3.60424	3.38714	3.04729	3.28433	3.80218	3.39409	2.9442	3.2738	3.39409	3.5094	2.36922	3.45822	3.89529	3.57567	3.48025	3.61576	3.12975	3.29015	2.99482	3.13268	2.96929	3.19356	2.91765	3.45668	3.80218	3.36236	3.10174	3.36041	2.93711	3.36922	3.80218	3.49925	3.54979	3.38433	4.40986	3.23506	3.73179	3.23902	3.21722	3.02761	0.632253	2.21722	2.99812	3.23684	3.34275	3.07971	3.49922	3.43294	2.74328	3.26968	2.31032	3.29277	3.49139	3.79191	3.29968	3.24418	3.53914	3.49406	1.99482	4.0752	3.61455	3.73179	3.89529	4.21722	3.89529	4.21722	4.38714	3.78281	3.74328	1.89529	2.21722	2.99482	4.21722	1.89529	2.63225	3.48025	4.67665	2.89529	2.21722	3.40986	4.40986	3.36922	4.07971	3.04729	3.04729	3.09168	4.21722	3.21722	3.89529	4.21722	1.89529	2.63225	1.63225	3.21722	3.28541	2.72245	3.14924	3.45822	3.72126	2.75155	3.37591	3.51095	2.21722	3.13921	3.21722	3.24231	3.04729	2.89529	3.21722	4.07971	2.89529	2.63225	4.21722	3.39409	2.8387	3.89529	3.59573	2.99482	4.09168	2.80218	3.21722	3.63225	4.21722	3.99482	4.80218	3.21722	2.63225	4.57979	3.40986	3.63225	1.40986	3.63225	3.63225	3.63225	4.21722	3.64403	3.17282	3.38968	3.21722	2.63225	3.21722	3.53914	3.11768	3.72245	2.53914	3.40986	3.40986	1.89529	4.21722	3.48025	3.26968	3.48786	2.95418	3.49343	4.21722	3.14127	3.89529	3.60123	3.55425	3.60213	3.32413	3.55475	3.46514	3.56271	3.54736	3.69784	3.60424	2.94775	4.07971	3.79557	3.63225	3.34275	3.89529	3.14683	3.13475	3.38494	3.56117	2.63225	3.44548	3.49285	3.53369	3.61056	3.66973	3.57979	2.71471	3.16277	2.67289	3.73179	4.12702	3.39779	1.55425	2.70571	3.53914	2.70016	2.53914	3.40782	3.14683	3.22185	2.73917	3.15832	3.08257	3.20987	2.99962	2.56952	3.78112	2.9898	2.50101	2.61518	2.51678	2.86523	3.11768	3.53914	4.00571	3.85465	4.07971	3.21722	2.89529	1.89529	3.21722	4.21722	4.21722	3.21722	2.63225	3.48025	3.21722	2.63225	2.63225	3.63225	1.89529	2.63225	4.21722	4.21722	3.21722	3.21722	4.43961	4.36922	3.92771	2.89529	3.43961	4.01076	4.07971	4.49732	4.70264	4.53914	2.63225	3.92771	3.92771	4.21722
GLTP	2.21722	2.80218	3.80218	3.63225	3.95418	3.21722	3.48025	3.86929	3.53914	3.40986	2.63225	2.63225	3.89529	4.21722	2.99482	3.21722	4.21722	2.73179	3.63225	4.38714	2.99482	3.89529	1.89529	4.95418	3.21722	3.40986	4.02959	3.10174	3.53914	3.04729	4.03435	3.53914	3.78112	3.4467	3.32825	4.01558	3.77243	4.13475	3.96724	4.14321	4.0611	3.96568	3.51267	2.45168	3.81282	3.21722	3.42445	3.42872	3.64974	3.67665	3.57085	2.21722	3.54964	3.6867	3.69365	3.45168	3.98275	2.89529	3.8346	3.54979	3.90789	2.99482	3.44388	2.73179	3.47781	3.48025	3.33324	2.21722	3.89529	3.46697	3.15667	3.34275	3.34275	3.2905	3.47247	3.74328	2.81988	2.63225	3.76552	3.64893	3.05494	3.77361	3.34728	3.80218	3.47097	3.93342	3.53914	3.76655	4.28433	2.89529	3.80218	3.89529	4.14683	3.21722	3.43134	3.32825	3.89529	3.21722	3.40986	3.80218	3.89529	3.21722	2.89529	3.80218	4.21722	2.21722	3.99482	2.99482	3.36922	3.34275	2.63225	4.04729	4.02457	2.89529	4.80218	4.70264	3.63225	3.48025	4.21722	3.63225	3.21722	3.64074	3.16991	3.85551	3.21722	4.16378	3.64464	2.79095	3.51095	2.21722	3.13921	1.63225	3.78805	2.63225	2.89529	2.21722	3.75778	3.48025	3.95418	4.21722	3.27862	3.90909	3.63225	3.70264	3.86929	1.63225	3.21722	3.36922	4.01076	2.63225	2.40986	4.21722	3.21722	2.63225	3.40986	3.73179	3.63225	3.73179	3.21722	2.63225	2.63225	4.21722	4.05466	4.40164	4.07283	3.57188	3.95418	3.80218	4.02457	2.63225	3.58495	2.21722	3.40986	2.99482	4.21722	3.04729	1.31032	3.16277	3.88379	3.58645	3.78888	3.57979	3.82663	3.21722	3.70702	4.05675	3.6382	3.32413	3.38244	3.12411	3.87391	3.33586	3.85704	3.60424	3.59983	4.07971	3.47033	3.63225	3.66467	2.57336	2.8249	3.74773	3.38494	3.37476	3.78426	4.04213	3.89212	4.27065	3.98402	3.36161	3.31675	3.45168	3.36922	3.08793	3.28433	2.98018	2.63225	2.77664	3.54344	3.53914	3.36574	3.38714	3.60759	3.14683	3.69133	3.78979	3.43134	3.53628	3.42805	3.61775	2.75009	3.94158	3.55112	3.78112	3.7851	3.6867	3.59458	3.63225	3.30468	3.56514	3.50672	2.34275	1.63225	3.89529	4.89529	3.21722	1.89529	4.21722	1.21722	2.63225	3.11768	2.21722	2.63225	2.63225	3.63225	3.48025	4.43961	3.99482	4.63225	3.21722	4.21722	3.43961	3.63225	2.75778	3.89529	3.80218	3.63225	4.1501	3.86929	2.89529	3.80218	3.63225	3.34275	3.07971	2.99482
PHF20	4.21722	2.80218	3.80218	2.63225	3.63225	2.63225	3.48025	2.40986	3.53914	3.40986	1.63225	4.21722	3.48025	4.80218	3.40986	3.21722	4.21722	2.40986	3.36922	3.53914	2.99482	3.89529	3.48025	1.63225	3.63225	2.40986	3.76655	3.10174	3.76154	3.04729	3.77909	3.67665	3.60054	3.16659	3.15832	2.86358	3.5094	3.36922	4.11534	3.70264	2.73917	3.66082	3.51267	2.93711	3.29015	3.99482	3.38323	3.66973	3.36216	3.30468	3.52302	3.02457	3.37185	3.51678	3.59089	2.71471	3.43961	2.21722	3.62815	3.71026	3.68811	2.40986	3.29301	2.40986	3.37652	1.89529	3.3463	2.63225	3.35472	3.1198	3.34932	2.75778	2.58375	3.48144	3.47247	3.74328	3.41652	3.48025	3.16991	3.64893	3.24759	3.45168	3.53369	3.71972	3.27166	3.57979	3.38714	3.38323	2.99482	3.48025	3.63225	1.89529	2.63225	3.80218	3.48025	3.52756	3.48025	2.21722	2.40986	2.21722	2.89529	3.95418	3.48025	1.21722	3.89529	3.21722	3.57979	2.99482	3.04729	3.56514	3.85465	3.04729	3.80218	3.89529	3.21722	2.89529	2.63225	2.89529	4.21722	1.63225	2.21722	3.36136	3.26302	3.40381	3.45822	3.48025	3.56869	3.03888	3.16991	2.21722	3.13921	1.63225	3.08476	2.63225	3.89529	3.21722	3.34275	1.89529	3.43961	2.63225	3.15308	3.10174	3.31032	2.48025	3.21722	3.43961	3.09168	3.63225	3.48025	3.63225	4.21722	3.21722	3.21722	2.63225	2.40986	3.99482	2.63225	2.40986	3.21722	2.63225	4.63225	4.21722	3.16912	3.51267	3.59749	2.84107	3.63225	4.21722	3.21722	3.89529	2.96346	3.21722	3.40986	4.57979	4.48025	3.21722	3.63225	4.10618	2.69937	3.27611	3.37977	4.21722	3.21722	2.89529	3.07766	3.13921	3.38581	2.6867	3.17433	3.30468	3.66581	3.78837	3.54584	3.56117	3.38833	2.34275	3.19732	3.21722	3.07971	2.74328	3.8249	3.21722	3.11485	2.97621	3.04729	3.25786	3.42872	3.48929	3.10532	3.36161	3.40986	2.93711	3.10618	3.54736	2.99482	3.17282	3.39779	2.77664	3.37994	3.09168	3.05163	2.91765	3.43611	2.63225	3.31148	3.32413	3.5041	3.23143	3.23902	3.43134	3.24759	2.86358	3.71972	3.15308	3.39279	3.21722	3.37219	2.31032	4.12411	2.75778	3.36922	2.75778	2.21722	3.48025	4.21722	1.21722	1.89529	2.99482	3.53914	2.63225	3.76976	3.21722	4.63225	3.63225	2.63225	1.89529	3.21722	2.99482	3.63225	3.21722	4.80218	3.63225	3.04729	2.75778	3.21722	2.21722	2.89529	3.34275	3.99482	2.89529	3.21722	4.21722	2.34275	3.75778	2.99482
CRIM1	3.80218	4.67665	2.21722	2.63225	4.21722	4.21722	3.48025	4.40986	4.91765	4.21722	3.21722	3.63225	3.89529	2.21722	4.21722	4.21722	4.21722	3.73179	4.50672	3.21722	4.57979	2.48025	3.48025	4.80218	2.63225	3.73179	3.90406	2.6867	3.43961	3.36922	3.73179	3.74078	3.69365	3.26612	3.82129	3.39409	3.77243	3.50672	4.1501	3.21722	4.10174	3.48025	3.61576	2.12975	3.96058	3.86929	3.97514	4.05675	3.77455	3.30468	3.52302	2.53914	4.03207	3.97621	3.7726	3.71471	3.82865	3.59573	3.87672	3.85465	3.63225	3.40986	3.85122	2.99482	3.6932	3.70264	4.19574	2.95418	3.48025	3.83324	4.29418	3.07971	4.06654	4.15504	4.09591	3.85876	4.00149	2.63225	3.94484	3.69784	4.30648	3.88464	3.53369	2.63225	3.92617	4.26784	3.60953	3.38323	3.8249	3.89529	3.43961	3.48025	4.28433	3.21722	3.93091	3.61775	3.48025	3.21722	2.99482	3.80218	3.48025	4.43961	5.06521	4.21722	2.89529	3.21722	3.21722	4.21722	3.63225	3.34275	3.04729	2.63225	3.33269	3.48025	3.21722	3.48025	2.63225	3.48025	4.95418	2.63225	2.21722	4.21892	3.90688	4.13653	3.07971	3.64531	3.71679	4.37591	4.72245	4.21722	4.82727	3.95418	4.42141	3.04729	1.89529	2.21722	4.07971	2.89529	3.63225	4.21722	4.44854	3.42367	3.48025	3.35472	3.57979	3.21722	3.88018	3.63225	4.21722	4.43961	2.99482	3.21722	4.21722	3.63225	4.21722	4.21722	4.21722	2.99482	3.95418	2.63225	3.63225	3.21722	3.33087	3.28135	3.3274	3.19337	2.63225	5.02457	3.53914	4.01076	3.58495	2.80218	4.21722	3.40986	4.21722	3.95418	3.11768	3.92176	3.6662	3.58645	3.49343	3.86929	3.61831	3.35472	3.88502	3.87618	3.85294	4.04034	4.1681	3.60953	3.73856	2.89529	3.76823	4.10174	3.66396	4.21722	3.93428	3.21722	3.87326	4.03279	3.73179	4.21722	4.09348	3.94304	3.85465	3.40986	3.82727	3.39619	3.64298	4.25469	4.49732	3.29968	3.54979	4.64252	3.52534	3.69638	3.95418	2.96929	3.86537	3.53914	3.25157	2.53914	3.90948	3.14683	3.94767	3.25374	3.98275	3.5132	3.50805	3.85876	4.36307	3.60054	3.46514	3.01558	4.12975	4.04034	3.42466	3.11768	3.60953	3.07971	4.04729	3.75778	3.95418	4.48025	3.48025	3.53914	3.48025	4.57979	2.80218	4.63225	3.21722	4.53914	2.63225	4.63225	6.53914	3.48025	3.95418	3.40986	3.21722	3.21722	3.21722	3.80218	2.63225	3.34275	3.70264	3.80218	3.48025	3.56514	4.1103	1.89529	5.02457	4.63225	3.92771	4.45822	4.57979
MPP6	2.21722	4.02457	2.21722	2.63225	4.43961	1.63225	3.89529	3.57979	4.02457	2.40986	4.21722	2.63225	3.48025	3.21722	1.40986	3.21722	4.21722	4.1103	3.63225	3.21722	3.73179	3.89529	3.89529	2.63225	2.63225	4.57979	3.25198	3.7647	3.67665	3.36922	3.57979	3.21722	3.27862	3.52916	3.38071	3.50101	3.18747	4.04729	3.88707	3.80218	3.39124	3.66082	3.45822	2.93711	3.58334	3.86929	3.36216	2.96929	2.88941	3.38714	3.13475	4.30468	3.30406	3.10174	3.15308	3.29968	3.19297	2.89529	3.37249	3.98589	2.93891	2.99482	3.08569	2.73179	2.95272	3.70264	3.43452	3.63225	2.21722	3.30846	3.07178	1.75778	3.181	3.27682	3.54842	2.82129	3.10618	3.31032	2.76552	3.49139	2.98455	3.03664	2.73722	3.21722	2.94304	3.73179	3.46514	2.44463	2.63225	1.89529	3.21722	1.89529	2.8249	3.53914	3.48025	2.74328	1.89529	3.21722	2.40986	3.38714	2.89529	4.63225	2.89529	2.21722	3.89529	3.80218	3.40986	1.40986	3.04729	3.07971	1.04729	2.04729	2.80218	3.89529	3.21722	2.89529	4.21722	4.48025	3.63225	3.21722	3.21722	3.78562	3.26302	3.56428	4.07971	3.52332	3.52916	3.64893	3.43294	3.21722	3.29122	1.63225	3.55425	3.63225	1.89529	2.21722	3.56514	3.89529	4.09168	3.95418	2.69365	3.51678	3.48025	3.98275	2.99482	3.95418	3.43961	3.95418	3.76976	3.21722	3.99482	3.21722	4.80218	2.63225	3.40986	3.73179	2.63225	2.99482	1.63225	3.63225	3.63225	5.53914	3.5153	3.71198	3.44939	3.49593	3.21722	3.80218	2.80218	3.76976	3.90688	3.91765	2.40986	3.40986	4.21722	3.63225	3.89529	3.36922	3.6662	3.80218	3.59878	3.21722	3.64606	3.70264	3.48705	3.49285	3.42764	3.51678	3.4661	3.46514	3.64071	3.73179	3.54584	3.56117	4.04729	4.21722	3.75531	3.43961	3.63225	2.15832	3.14683	3.43961	3.51924	3.10174	3.78426	3.08793	3.05675	3.44349	3.54344	3.82727	3.80218	3.29968	3.74773	3.33586	2.40986	3.56514	4.11768	3.96929	2.15113	3.43961	2.79637	2.53914	2.93943	2.14683	3.25837	3.45537	3.70264	3.25944	3.15741	3.24578	2.66263	3.86358	2.9721	3.01558	2.71471	3.10174	2.70477	4.01076	3.46514	3.34275	3.36922	2.75778	4.21722	3.48025	3.89529	3.21722	2.89529	4.21722	3.80218	4.21722	3.21722	2.21722	2.63225	2.63225	3.63225	3.89529	2.63225	2.99482	3.21722	3.21722	4.80218	3.21722	3.63225	0.757784	3.21722	3.43961	3.89529	3.45822	3.86929	1.89529	4.21722	2.63225	3.07971	3.34275	3.73179
TMEM9	3.80218	3.80218	3.21722	4.95418	4.63225	3.63225	3.89529	3.86929	4.02457	4.57979	4.21722	3.63225	3.89529	4.21722	3.73179	4.21722	5.21722	3.57979	4.50672	4.38714	4.21722	4.21722	4.21722	4.21722	3.95418	3.73179	4.76655	3.8387	4.67665	3.04729	4.63225	3.86107	4.63225	4.05967	4.52756	4.50101	4.97754	2.85465	4.43021	4.06521	4.65973	3.48025	4.78015	4.12975	4.89529	4.40986	4.86716	4.42872	5.01953	3.53914	5.01883	3.21722	4.80743	4.10174	5.11319	3.71471	4.93482	3.70264	4.9126	3.63225	5.01368	4.21722	4.95896	3.40986	5.04637	4.06521	5.19574	5.09168	3.06521	5.27313	4.92221	3.75778	5.30398	5.08222	4.68928	5.12795	5.15581	4.01076	5.39916	4.64893	5.34913	4.08395	5.05915	3.33269	5.29814	4.05372	4.26161	4.85966	4.95418	4.21722	4.33269	3.48025	4.34846	3.80218	3.78281	3.99962	3.48025	3.80218	3.73179	3.67665	3.48025	3.21722	1.89529	4.21722	4.70264	3.80218	3.57979	3.40986	3.04729	4.45822	3.85465	4.13475	4.02457	2.89529	4.21722	4.48025	2.63225	4.48025	2.63225	3.21722	3.80218	3.83085	3.84798	3.5258	2.07971	4.39005	4.48852	3.64893	3.35048	4.53914	4.42872	3.63225	3.75356	2.04729	2.89529	4.21722	2.75778	2.89529	2.21722	3.21722	3.69365	3.51678	3.89529	3.98275	4.73179	3.43961	3.71972	3.21722	3.76976	3.95418	4.65779	3.21722	3.21722	2.63225	3.40986	2.99482	3.63225	2.99482	3.63225	3.63225	2.63225	3.21722	4.5626	4.68062	4.56186	4.4763	4.21722	4.21722	4.21722	4.11768	3.65534	2.53914	4.21722	1.40986	1.89529	3.04729	1.89529	3.63225	3.91236	4.33269	4.12146	3.99482	4.0611	4.06521	4.07766	3.49285	4.181	4.04034	4.15555	3.80218	4.05575	3.48025	4.44916	3.80218	4.26968	3.34275	3.89776	3.63225	4.12702	4.09692	3.99482	3.69115	3.58198	3.42367	3.46233	4.31675	4.48236	4.48929	4.36058	3.82727	4.21722	3.93711	3.63225	4.08793	3.8249	4.0308	3.63225	3.29122	4.11691	3.63225	4.40442	3.91765	4.45697	3.91236	4.28517	3.39124	4.49222	4.15892	4.37324	3.63945	4.15448	3.39409	4.36017	3.27862	3.83019	3.6867	4.53617	3.89529	3.80218	3.92771	3.36922	3.92771	3.80218	3.89529	4.48025	3.80218	2.89529	2.40986	3.80218	2.63225	3.39779	3.21722	2.63225	4.63225	4.21722	4.21722	3.21722	3.99482	1.63225	3.21722	3.21722	4.21722	4.04729	3.56514	2.89529	3.63225	1.89529	3.21722	3.99482	4.21722	3.21722	3.63225	4.45822	4.07971	3.99482
HGH1	4.21722	2.21722	3.80218	3.63225	4.21722	2.63225	3.48025	3.40986	3.21722	2.40986	3.21722	4.21722	3.48025	2.21722	2.99482	3.21722	4.21722	3.40986	4.21722	3.53914	3.99482	3.21722	3.48025	1.63225	2.63225	1.40986	3.90406	3.21722	3.71972	3.21722	3.63225	3.30468	3.60054	3.68116	3.38071	3.39409	3.99482	3.74773	3.51267	2.70264	3.51678	3.48025	2.45822	2.71471	2.89529	2.40986	3.02959	2.77664	3.19356	3.53914	3.29522	3.38714	3.10218	2.10174	2.79799	2.93711	3.2011	2.21722	3.18405	3.54979	3.13921	2.99482	3.05921	1.99482	3.22452	1.89529	4.53487	3.95418	3.48025	4.41172	4.13592	4.07971	4.67339	4.46646	3.75487	3.99962	4.41652	3.31032	4.72245	3.64893	4.61682	3.52207	4.34728	2.95418	4.23102	3.49732	3.46514	4.02959	2.99482	1.89529	3.21722	3.48025	3.63225	2.80218	3.52756	3.32825	3.48025	2.21722	1.40986	3.80218	2.89529	2.63225	2.89529	2.21722	1.89529	2.21722	3.21722	3.40986	2.63225	2.34275	3.63225	2.85465	3.09168	2.89529	4.80218	2.89529	2.63225	3.48025	2.63225	1.63225	2.21722	3.76712	2.84798	3.57374	3.56514	3.56514	4.19212	3.11288	2.96346	3.80218	2.96929	2.63225	4.04729	3.36922	3.48025	2.21722	3.34275	1.89529	3.21722	3.95418	3.50101	2.10174	3.48025	3.06521	3.57979	1.63225	3.71972	3.74773	3.76976	3.63225	3.73179	3.21722	3.21722	2.63225	2.40986	3.40986	2.63225	1.40986	1.63225	4.21722	2.63225	3.21722	3.35257	2.90074	3.50672	3.21722	2.63225	2.21722	3.21722	2.89529	3.65534	3.91765	2.40986	4.40986	2.89529	2.63225	1.31032	3.46233	2.3274	2.63225	2.77096	3.73179	3.16063	2.89529	3.10003	2.66973	3.07971	3.21722	2.82414	2.53914	3.7851	2.99482	3.51887	2.21722	2.72536	2.34275	2.98159	3.63225	2.75778	3.66082	2.8249	2.74773	2.88537	2.51678	3.26968	2.84282	2.93891	2.94873	3.39905	3.13921	3.31675	3.12975	3.16277	3.54736	3.73179	3.07971	2.76976	0.969288	3.34095	2.95418	2.99192	3.12411	4.19255	3.40986	3.79443	2.73917	3.9484	3.86278	3.94389	2.70264	4.08889	2.01558	3.71972	3.39409	3.85222	3.6867	3.14086	3.31032	3.21722	4.00571	3.21722	3.07971	3.43961	1.89529	2.89529	2.80218	1.89529	3.40986	3.21722	4.63225	2.48025	3.21722	2.63225	2.63225	2.63225	2.89529	2.63225	4.21722	1.63225	3.21722	3.21722	2.63225	3.04729	3.07971	2.48025	3.80218	4.01076	3.84525	3.73179	3.89529	2.21722	4.21722	3.34275	3.34275	2.40986
MZB1	2.21722	1.21722	3.21722	5.21722	3.63225	2.63225	1.89529	2.73179	2.80218	3.40986	2.63225	4.21722	1.89529	3.21722	2.40986	5.21722	4.21722	2.40986	2.63225	3.21722	2.40986	2.48025	4.48025	3.95418	3.63225	3.73179	2.85966	5.39942	3.43961	5.88018	3.28433	5.62661	3.53496	5.24188	2.82129	4.90311	3.12607	5.69115	2.66467	4.65017	2.8387	5.55064	2.45822	5.33921	1.66396	2.99482	1.59663	2.29122	1.82929	2.38714	1.50672	2.53914	2.10787	2.10174	1.72928	2.45168	2.08291	2.48025	1.96724	3.04729	1.96929	1.40986	2.05921	2.40986	1.95272	2.89529	1.97814	1.63225	5.77793	1.64705	2.61235	6.24964	1.62028	2.27682	2.72245	2.03279	2.81988	5.86491	1.48541	4.37591	1.98455	4.52207	1.81122	3.33269	2.04034	4.1103	1.80218	0.859663	1.40986	3.48025	1.63225	3.89529	1.8249	2.21722	2.57336	2.57336	2.89529	3.80218	2.40986	2.21722	1.89529	1.63225	2.89529	2.21722	1.89529	2.21722	2.73179	3.40986	2.04729	0.757784	2.04729	1.63225	0.632253	3.48025	3.21722	2.89529	2.63225	1.89529	2.63225	2.63225	3.21722	2.39789	3.07037	2.33872	3.21722	2.02082	2.05967	2.96088	1.58495	2.21722	1.96929	2.63225	2.15691	3.36922	1.89529	2.21722	3.34275	4.21722	2.63225	1.63225	2.01558	2.32413	2.63225	3.06521	2.99482	2.63225	2.21722	2.85465	2.63225	2.63225	2.99482	3.21722	3.21722	2.63225	2.40986	3.40986	2.63225	2.99482	3.21722	3.63225	2.63225	3.21722	1.98692	1.87326	2.09792	1.81004	3.63225	2.21722	3.53914	1.31032	0.847981	3.38714	1.40986	3.73179	2.89529	2.04729	3.76976	2.63225	2.8249	1.80218	2.03399	2.99482	2.25374	3.06521	2.50393	2.77664	2.34275	3.32413	2.69139	2.21722	1.97775	3.67289	2.59831	2.32413	2.72536	0.757784	2.6421	1.63225	2.63225	2.57336	2.14683	2.74773	2.48682	2.51678	2.63225	2.33586	2.08476	1.94873	1.85157	2.87618	0.40986	3.29968	2.46233	2.89529	3.8249	2.63225	2.11768	1.55425	2.39905	4.15581	1.84218	4.17141	1.95906	4.34846	2.5658	5.35808	2.09692	2.01844	1.98748	3.9484	3.66263	6.15308	2.5149	4.44854	2.12975	3.42367	2.00962	4.70264	1.21722	3.34275	3.21722	2.34275	2.21722	2.89529	1.89529	1.21722	1.89529	2.99482	1.21722	2.63225	3.39779	2.21722	2.63225	2.63225	4.21722	1.89529	1.63225	2.40986	3.21722	3.21722	3.21722	2.63225	1.04729	1.75778	1.89529	2.63225	2.31032	3.07971	0.40986	1.89529	3.21722	2.63225	1.75778	3.34275	3.99482
TMEM14C	4.53914	4.21722	4.80218	4.63225	4.80218	5.09168	4.48025	4.31675	5.30468	4.73179	3.21722	4.21722	5.21722	2.21722	4.73179	3.21722	4.21722	4.80218	4.50672	3.80218	5.1103	4.70264	3.89529	3.21722	4.43961	4.57979	5.36746	4.16063	5.20211	4.90527	5.18245	4.30468	5.21722	4.71679	4.96568	3.94158	5.15709	4.50672	5.11534	4.41885	5.40755	3.82129	5.18405	3.45168	4.83389	4.21722	5.08848	4.77664	5.08527	4.12411	5.27611	4.60953	4.92493	4.21722	5.15308	3.58918	5.245	4.59573	5.10208	4.46233	4.97678	4.86929	4.91166	4.99482	5.00455	4.21722	5.62869	5.21722	4.48025	5.6003	5.6273	4.92771	5.66467	5.45588	5.48219	5.60678	5.97408	4.89529	5.72245	5.37591	5.67385	5.0124	6.07426	5.02457	5.7647	5.21722	5.42667	5.94713	5.60626	3.48025	4.43961	2.89529	5.14683	4.21722	5.18807	5.11252	1.89529	3.80218	3.73179	3.80218	4.89529	3.63225	3.89529	4.21722	1.89529	3.21722	3.99482	3.99482	4.36922	5.51267	4.50672	5.17657	5.05852	3.48025	5.53914	3.48025	4.95418	4.21722	2.63225	3.95418	3.21722	4.54085	4.35048	4.51111	3.66467	5.41314	5.1007	4.62384	3.72245	4.53914	4.13921	2.63225	5.07083	4.63225	3.89529	2.21722	3.92771	2.89529	3.95418	3.95418	3.15308	3.51678	3.89529	4.06521	3.99482	3.95418	3.71972	4.85465	4.95418	1.63225	4.93342	4.80218	3.21722	2.63225	4.40986	4.73179	4.63225	3.40986	4.63225	3.63225	2.63225	4.80218	5.4763	5.58645	5.38968	5.53914	4.43961	4.53914	5.02457	3.76976	4.21722	4.21722	4.40986	3.99482	2.89529	4.04729	4.63225	3.36922	4.71567	4.60953	4.96473	3.73179	4.75199	4.41885	4.89784	3.92348	4.70774	3.7647	4.48627	3.74078	4.29968	4.1754	4.16599	4.16063	4.49795	3.75778	4.36724	3.63225	4.34275	3.96568	3.63225	4.25674	4.09348	4.21722	3.63225	4.89529	4.90789	4.69875	5.02149	4.25469	4.96445	4.37768	4.19025	3.94591	4.28433	3.69638	4.16831	4.05675	7.27007	4.95418	6.96241	4.80218	5.35694	4.34846	5.94347	4.90909	5.8817	5.92533	5.77134	4.75327	5.40409	4.64785	6.0138	5.15308	5.75619	4.27166	6.93019	5.11768	4.17141	4.34275	4.13475	4.56514	3.63225	4.48025	2.89529	5.02457	3.48025	4.21722	5.02457	2.63225	4.76976	3.80218	4.63225	4.63225	5.21722	2.89529	4.21722	3.40986	4.21722	3.21722	3.21722	3.95418	3.04729	4.45822	4.80218	3.95418	4.21722	4.61576	4.49732	4.89529	4.53914	2.63225	5.00571	5.07971	3.40986
CXXC5	4.21722	4.80218	4.53914	4.21722	6.02457	3.95418	4.21722	4.57979	4.80218	3.40986	4.63225	4.95418	4.89529	5.02457	4.21722	3.21722	4.21722	4.86929	5.43961	4.02457	3.73179	4.80218	4.21722	4.21722	5.21722	3.73179	5.51787	4.51678	5.53914	4.21722	5.71972	4.83193	5.03943	4.31343	5.03279	3.69365	5.18747	3.63225	5.18405	4.41885	5.3412	4.09692	5.1501	4.37768	4.54979	3.57979	4.30812	4.29122	5.01953	3.91765	4.97803	4.02457	4.07338	4.6867	4.73805	4.12975	4.60188	4.2876	4.90753	3.26968	4.91571	3.99482	4.98381	3.99482	4.90805	4.35472	6.66822	6.02457	5.10474	6.59935	6.12015	4.34275	6.22316	6.29559	5.72245	6.75327	6.56036	5.26452	6.96577	5.77964	6.88663	5.31958	7.08548	5.18684	6.72623	5.2925	4.0752	3.38323	3.91236	5.21722	4.33269	3.48025	4.57979	4.53914	4.52756	4.06521	3.89529	3.21722	5.1103	3.67665	5.48025	4.21722	4.70264	4.53914	3.89529	3.80218	4.49732	4.57979	4.95418	5.51267	6.21722	5.04729	5.5149	3.89529	5.21722	4.89529	4.21722	4.48025	4.21722	3.63225	3.21722	5.37974	4.30741	5.26763	3.92771	5.05057	5.45727	4.1485	4.121	4.80218	4.36161	5.09168	5.49285	4.21722	4.21722	3.80218	4.66467	4.21722	4.63225	3.63225	4.50101	4.6867	3.63225	4.80218	5.45425	4.43961	4.71972	4.29522	4.11768	2.63225	4.21722	4.21722	3.21722	4.21722	4.73179	4.99482	4.21722	3.99482	4.21722	2.63225	3.63225	3.21722	5.23485	5.4857	5.57085	5.83722	4.80218	3.21722	4.02457	3.89529	4.35048	4.30468	4.57979	4.40986	2.89529	3.95418	4.21722	3.85465	4.48786	4.43961	4.90846	3.99482	4.59715	4.35472	4.43522	4.29122	4.48818	4.21722	4.60637	4.42667	4.7851	4.33586	5.13968	4.2447	4.18479	5.00571	4.66402	4.09168	4.36265	4.48025	5.03435	4.04729	4.40243	4.58286	4.46233	4.68785	4.75065	4.71811	4.65892	4.25469	4.53914	4.12975	4.10618	4.73179	4.28433	4.63225	4.06521	4.29122	5.311	4.38714	5.77291	4.0752	6.24746	4.34846	5.78193	4.71317	5.2738	5.37278	6.24622	4.48025	5.71791	4.78112	4.5149	4.01558	4.86311	3.7647	5.80218	4.31032	3.80218	3.84525	3.21722	4.07971	4.33269	4.48025	3.89529	3.80218	1.89529	4.73179	2.80218	2.63225	4.63225	4.21722	2.63225	2.63225	4.95418	4.21722	3.95418	5.1103	3.95418	3.21722	4.21722	2.95418	4.04729	4.45822	5.14321	4.33269	4.95418	4.40164	4.40986	1.89529	5.38714	4.21722	4.34275	3.75778	3.99482
ANKRD39	2.21722	3.21722	4.21722	2.63225	3.21722	4.43961	3.48025	3.21722	2.21722	2.99482	3.95418	3.63225	3.48025	4.53914	3.99482	4.80218	4.21722	3.40986	3.63225	2.21722	3.40986	4.06521	3.48025	3.63225	3.21722	1.40986	3.90406	4.10174	3.9898	3.85465	3.46875	3.53914	3.86358	3.75155	3.78281	3.39409	3.46049	3.04729	3.66467	3.80218	3.10174	3.15832	4.07971	3.83019	3.61613	3.86929	3.91856	2.77664	3.66702	4.12411	3.55508	3.38714	3.81267	2.8387	3.63851	3.83019	3.43272	3.48025	3.52597	3.71026	3.70625	3.73179	3.64418	2.73179	3.28166	1.89529	2.57425	3.80218	2.21722	2.77381	2.72783	3.75778	2.38581	3.24908	3.01791	2.96568	2.95418	2.63225	2.88751	3.25038	2.98455	2.83019	3.48929	3.09168	2.60424	2.86929	3.30468	3.18159	3.28433	2.89529	3.21722	1.89529	3.63225	3.21722	3.57336	3.2738	3.48025	3.21722	3.99482	3.38714	3.48025	2.63225	4.21722	3.21722	2.89529	2.21722	3.86929	2.40986	2.63225	3.75778	3.04729	3.21722	3.88018	3.48025	3.21722	3.48025	3.63225	3.89529	2.63225	3.63225	2.21722	3.32389	2.58495	3.30503	3.56514	3.07971	3.21722	3.83534	3.35048	2.21722	3.42872	3.95418	3.44322	3.36922	3.48025	2.21722	3.07971	2.89529	3.43961	3.95418	3.86358	3.8387	3.63225	2.48025	3.40986	3.43961	3.71972	3.21722	3.11768	2.63225	4.31675	3.21722	3.21722	3.63225	2.99482	3.40986	4.21722	4.21722	4.21722	2.63225	2.63225	4.21722	3.19337	3.28135	3.17067	3.4564	3.95418	3.21722	2.80218	2.89529	3.07037	3.21722	3.40986	1.40986	1.89529	3.21722	2.63225	3.26968	3.48786	3.58645	3.51512	3.86929	3.60424	3.06521	3.63225	3.21722	3.46828	3.42367	3.48627	3.30468	3.48025	3.08793	3.43481	2.8387	3.59983	3.07971	3.23684	1.63225	3.42075	4.03279	3.73179	3.04729	3.38494	3.56117	3.63225	3.40986	3.40669	3.39619	3.00911	4.17874	2.99482	3.71471	3.59161	3.78837	3.91236	3.42075	2.89529	2.96929	3.08186	3.21722	3.21722	3.38714	3.64443	3.63225	2.7438	2.51678	2.85876	3.36636	2.98748	3.12795	2.83255	2.69365	3.04164	2.69365	3.20014	2.97621	3.17189	2.63225	3.67665	3.34275	3.95418	3.75778	3.43961	3.89529	1.89529	2.21722	3.48025	3.99482	2.80218	2.63225	3.55825	3.21722	2.63225	4.21722	2.63225	2.89529	3.63225	2.99482	2.63225	3.21722	4.80218	3.80218	3.85465	3.34275	2.48025	2.63225	4.11768	3.84525	3.57979	2.89529	2.21722	2.63225	4.21722	3.75778	3.73179
ORMDL1	3.80218	3.80218	3.21722	2.63225	2.63225	4.21722	1.89529	3.99482	4.21722	1.40986	2.63225	3.63225	1.89529	4.53914	4.21722	3.21722	4.21722	3.73179	3.63225	4.21722	2.40986	3.70264	3.48025	3.63225	2.63225	2.99482	3.61455	4.10174	3.49023	3.50672	3.63225	2.91765	3.46624	3.26612	3.57336	3.78112	3.68997	3.74773	3.1501	3.89529	2.63225	3.74328	3.56514	1.71471	4.24892	3.73179	3.93291	3.55425	4.18759	3.60953	4.27611	3.38714	4.13041	3.32413	3.87952	3.45168	4.02457	3.48025	3.91765	3.98589	4.51361	3.99482	4.11811	2.99482	3.9702	3.89529	3.52916	3.95418	3.98275	3.42466	3.67125	3.34275	3.50781	3.52836	3.72245	3.15832	3.10618	4.21722	3.60879	3.74515	3.41751	3.52207	3.29665	2.95418	3.78356	3.49732	3.67665	3.5601	-0.175102	2.89529	3.43961	3.89529	3.91236	3.21722	3.78281	3.2738	1.89529	2.21722	2.99482	2.80218	3.48025	3.95418	3.48025	1.21722	2.89529	2.21722	2.40986	3.40986	2.63225	3.07971	4.21722	3.95418	2.63225	3.89529	3.21722	4.21722	4.21722	3.48025	2.63225	1.63225	4.53914	3.75778	3.51095	3.55475	3.45822	3.56514	3.40363	3.37591	3.72245	2.21722	2.96929	1.63225	3.86545	3.04729	1.89529	2.21722	3.75778	3.48025	2.21722	3.95418	2.86358	3.60424	2.89529	3.80218	3.57979	3.21722	3.71972	3.36922	3.48025	2.63225	3.57979	3.21722	3.21722	2.63225	3.73179	3.73179	2.63225	1.40986	3.21722	2.63225	3.63225	4.21722	4.19337	3.71198	3.85465	4.09383	3.63225	2.21722	3.53914	1.31032	1.84798	2.80218	2.40986	3.40986	3.89529	3.21722	3.31032	3.26968	3.6662	3.67665	3.85842	3.21722	3.54652	3.06521	3.75009	3.13921	3.36444	3.51678	3.55475	3.80218	3.48025	2.99482	3.1485	3.21722	3.59983	2.34275	3.29418	2.95418	3.17282	2.89529	3.40986	3.63225	3.15667	3.42367	2.63225	3.76036	3.90789	3.69875	3.79498	3.29122	3.40986	3.12975	2.46233	3.33586	3.40986	3.17282	3.01076	3.29122	3.65892	3.63225	3.70016	4.12411	3.54403	3.40986	3.61592	3.6867	3.89529	3.559	3.28865	3.74328	3.52061	3.50101	3.41361	3.86358	3.87391	3.51678	3.70477	3.11768	3.46514	3.75778	3.85465	3.56514	2.95418	3.89529	2.89529	3.21722	2.89529	2.99482	2.21722	4.21722	3.70264	4.21722	4.21722	4.63225	4.21722	3.89529	2.63225	3.40986	3.95418	4.21722	3.21722	3.95418	2.63225	3.34275	3.21722	2.95418	3.89529	3.45822	2.73179	1.89529	3.80218	3.63225	3.92771	3.56514	4.21722
OSER1	3.21722	2.80218	2.21722	2.63225	2.63225	4.80218	3.48025	1.99482	3.53914	2.99482	3.63225	2.63225	3.48025	2.21722	2.99482	3.21722	4.21722	4.21722	2.63225	4.53914	3.40986	3.48025	2.89529	3.21722	3.21722	3.40986	3.90406	3.8387	3.95418	3.04729	4.28433	3.46514	4.25844	4.00309	3.85876	4.01558	3.92443	3.36922	3.80218	3.48025	3.93181	3.57336	3.96724	2.71471	3.59983	3.40986	3.87461	3.29122	3.54149	4.3465	3.57085	3.67665	3.75218	2.8387	3.34901	3.29968	3.58334	3.35472	3.57796	2.92176	3.95418	2.99482	3.74727	4.1103	3.61753	3.70264	3.52916	3.63225	3.21722	3.40738	3.78228	3.56514	3.52717	3.69701	3.16991	3.21722	3.72911	3.48025	3.5607	3.31451	3.56952	3.88464	3.29665	3.21722	3.44751	3.65779	4.02457	4.18159	3.73179	3.48025	3.63225	2.89529	4.28433	3.53914	3.74328	3.96568	3.89529	3.80218	3.40986	4.30468	3.48025	2.63225	4.70264	4.21722	2.89529	4.21722	4.40986	3.99482	4.50672	3.56514	3.63225	4.13475	4.27611	2.89529	4.21722	2.89529	2.63225	3.48025	2.63225	1.63225	2.21722	3.99879	3.35048	3.8862	4.28135	4.05057	4.00309	3.54584	4.16991	4.53914	3.42872	4.95418	3.81059	4.50672	1.89529	2.21722	3.92771	1.89529	3.80218	4.43961	4.01558	3.8387	3.48025	3.89529	4.21722	3.21722	3.71972	4.21722	4.01076	4.21722	2.73179	3.21722	3.21722	2.63225	1.40986	3.40986	2.63225	2.40986	4.43961	2.63225	2.63225	4.21722	4.25226	4.37249	4.07283	3.9589	3.95418	3.21722	3.53914	3.11768	3.72245	4.02457	3.40986	4.21722	3.89529	4.29522	2.89529	3.71026	4.0213	3.71972	3.44903	2.73179	3.71317	3.80218	3.80558	3.92348	3.67339	2.8387	3.85551	3.53914	3.53574	3.73179	3.81332	3.6867	3.59983	2.75778	3.47033	4.71972	3.63225	3.2738	3.28433	3.43961	3.38494	3.87433	3.54979	3.64252	3.87618	3.91556	3.79498	4.09857	3.93342	3.45168	3.88859	3.67289	3.73179	3.98018	3.55825	3.42872	3.61056	3.80218	3.8534	3.21722	3.61997	3.63225	3.73734	3.45537	3.5041	3.68829	3.65586	3.57336	3.41751	3.27862	3.57477	2.86358	3.64071	3.60424	3.80713	3.48025	3.86107	3.84525	3.50672	4.07971	4.33269	2.89529	1.89529	3.21722	2.89529	2.40986	4.21722	2.63225	3.70264	2.21722	2.63225	4.63225	4.21722	3.89529	2.63225	3.99482	3.63225	3.21722	3.21722	4.33269	4.21722	4.45822	4.21722	3.95418	3.63225	3.56514	4.49732	1.89529	4.21722	3.63225	4.66467	3.75778	4.57979
CCDC174	2.21722	2.80218	3.80218	2.63225	3.63225	3.63225	3.89529	1.99482	2.80218	2.99482	1.63225	2.63225	4.48025	5.02457	3.40986	5.21722	4.21722	2.99482	3.04729	3.53914	3.73179	3.48025	1.89529	3.63225	3.21722	2.99482	3.76655	3.60424	3.49023	4.04729	3.46875	4.21722	4.01558	3.68116	3.74328	4.08597	2.99482	3.04729	3.56514	3.21722	3.6867	3.03279	4.21722	3.45168	3.48025	3.40986	3.15734	2.96929	3.47437	3.74078	2.80218	3.67665	3.31886	3.51678	3.31424	2.12975	3.30279	3.98275	3.11534	3.04729	3.29122	3.40986	3.37042	3.21722	3.18013	2.48025	3.47074	3.63225	2.89529	3.32696	3.45366	3.07971	3.95656	3.7769	3.62057	3.99962	3.34497	2.31032	3.60879	2.96088	2.83255	3.65331	3.88161	3.09168	3.58286	3.49732	3.91765	2.18159	2.8249	4.21722	3.63225	3.48025	3.8249	3.53914	3.52756	3.32825	3.89529	3.80218	3.73179	2.53914	3.89529	3.21722	3.48025	2.80218	3.89529	3.21722	3.73179	3.73179	4.36922	3.56514	2.04729	3.04729	3.63225	1.89529	3.21722	1.89529	3.63225	1.89529	4.63225	4.63225	3.80218	3.37364	3.96346	3.57374	3.66467	3.56514	3.7855	3.25038	3.72245	2.21722	3.29122	3.21722	3.41407	3.36922	1.89529	3.80218	3.07971	2.89529	3.21722	3.95418	3.60054	3.51678	3.48025	3.70264	3.86929	3.21722	3.71972	3.74773	3.76976	1.63225	3.86929	3.21722	4.80218	2.63225	3.73179	1.40986	2.63225	2.99482	3.95418	2.63225	2.63225	4.21722	3.16912	3.05546	3.21722	2.84107	2.63225	3.21722	2.80218	3.48025	4.01791	3.53914	2.40986	3.73179	3.89529	3.85465	4.31032	4.04729	3.40986	3.67665	3.55756	3.21722	3.04034	3.21722	3.7781	3.55425	3.58375	3.90909	3.6739	3.60953	3.48025	3.33586	3.46338	3.80218	3.1404	3.07971	3.69982	2.21722	3.59909	3.38071	2.8249	3.90527	3.69982	3.42367	3.63225	3.54736	3.45041	3.53369	3.15113	2.96929	2.86929	3.12975	2.92176	3.73179	3.8249	3.26028	3.63225	3.87618	3.69028	3.71972	3.71254	3.30468	3.60759	2.8249	3.98629	3.32413	4.11252	4.11359	3.84309	3.59573	4.27734	3.86358	3.81216	3.27862	4.01728	3.51678	3.5715	2.89529	4.12411	3.21722	3.85465	0.757784	3.43961	1.89529	3.89529	3.21722	2.89529	3.99482	3.21722	4.63225	3.39779	3.21722	4.21722	2.63225	4.63225	4.21722	4.95418	3.40986	3.95418	3.21722	3.21722	3.63225	2.04729	1.75778	3.21722	4.09168	4.48025	3.21722	4.1103	3.48025	3.21722	3.63225	3.92771	1.75778	3.99482
ZC3HC1	2.21722	3.53914	3.21722	3.63225	3.95418	3.95418	1.89529	3.86929	3.80218	4.21722	2.63225	2.63225	2.89529	2.21722	4.57979	4.80218	4.21722	3.73179	4.36922	3.80218	3.40986	3.21722	3.89529	2.63225	2.63225	4.21722	4.38323	3.60424	4.05852	3.85465	4.07283	4.02457	3.99133	4.05967	3.61775	4.33751	3.73179	4.29522	3.88707	3.21722	4.10174	3.66082	4.07971	4.12975	3.44418	3.73179	3.36216	3.29122	3.49387	4.30468	3.09168	3.67665	3.66993	3.32413	3.37173	3.45168	3.6561	1.89529	3.57796	3.92176	3.74188	3.40986	3.78814	3.40986	3.75503	3.21722	3.51766	3.63225	3.80218	3.41604	3.58198	4.21722	3.7413	3.69186	3.62057	3.09692	3.59161	3.76976	3.3785	3.18327	3.41751	3.77361	3.39619	2.63225	3.42367	3.57979	4.12411	3.50352	3.28433	2.89529	3.21722	1.89529	3.91236	3.80218	4.09692	4.2738	1.89529	3.21722	3.73179	3.38714	4.48025	1.63225	4.21722	3.80218	2.89529	2.21722	3.21722	3.99482	3.63225	4.56514	4.74773	4.04729	4.21722	3.48025	5.53914	4.48025	2.63225	2.89529	4.21722	3.95418	2.21722	3.46828	4.16991	3.4559	3.66467	3.64531	4.00309	2.79095	3.78658	3.21722	3.87618	3.95418	3.60672	4.36922	1.89529	2.21722	3.07971	2.89529	3.80218	4.21722	3.94158	3.60424	3.31032	3.70264	4.40986	3.80218	3.80218	4.04729	4.55825	3.63225	4.21722	4.21722	4.21722	3.63225	4.40986	4.57979	2.63225	3.99482	3.63225	2.63225	4.63225	4.21722	3.71274	3.54786	3.6662	3.60841	2.63225	3.80218	2.80218	2.89529	3.26302	3.53914	3.99482	3.73179	1.89529	3.63225	3.48025	3.26968	3.44939	3.80218	3.92476	3.57979	3.71317	2.48025	3.99653	3.49285	3.80615	3.8387	3.89378	4.30468	3.64071	3.48025	3.54584	3.8387	4.22786	4.07971	4.04976	4.09168	3.84525	4.03279	4.21722	3.57085	3.86028	3.94304	3.63225	3.61149	3.72418	4.104	4.25965	3.87618	3.57979	3.45168	3.85465	3.25786	3.91236	3.98018	3.21722	3.77664	3.75104	4.27611	3.31791	3.53914	3.42204	3.52534	3.51387	3.78979	3.48025	3.31389	3.55517	3.32825	3.70702	2.86358	3.26161	3.27862	3.36241	3.6867	3.49995	3.63225	3.80218	4.28135	3.50672	3.34275	2.21722	3.89529	3.89529	1.21722	3.89529	2.40986	4.02457	4.21722	4.21722	2.21722	4.21722	4.21722	4.21722	3.48025	3.95418	4.57979	4.21722	3.21722	3.21722	3.43961	3.63225	3.34275	2.89529	4.21722	3.76976	4.21722	3.21722	3.89529	4.53914	4.21722	4.45822	3.92771	4.40986
SHISA5	4.21722	4.67665	4.80218	4.21722	2.63225	4.43961	4.21722	4.93342	5.02457	4.21722	4.21722	2.63225	5.21722	4.80218	4.57979	3.21722	4.21722	4.49732	4.74773	4.02457	4.21722	4.48025	5.06521	4.43961	3.95418	4.21722	4.92575	4.97621	5.05852	4.90527	4.99482	5.09986	4.7234	4.81867	5.34154	5.15308	5.27493	4.74773	4.88707	4.80218	4.51678	5.12795	5.00571	4.71471	3.78426	4.80218	3.91856	5.29122	3.80608	5.14795	3.89278	4.91765	3.8505	5.10174	3.79799	5.08395	3.53914	5.02457	3.82387	4.54979	3.70625	5.1103	3.95538	4.93342	3.88978	4.48025	5.48852	5.27611	5.2876	5.64521	5.29418	4.66467	5.04654	5.23677	5.36105	5.77303	5.19025	5.21722	5.70042	5.84623	5.76066	5.4873	6.06672	5.05852	5.66652	5.53914	4.7718	5.14507	5.43961	2.89529	2.63225	4.70264	4.77909	4.67665	4.87714	4.68188	4.48025	4.53914	4.21722	3.38714	4.70264	4.21722	1.89529	3.80218	4.21722	5.02457	4.80218	4.99482	5.04729	4.66467	5.21722	5.13475	5.46514	5.21722	4.80218	4.48025	5.21722	1.89529	4.63225	4.21722	3.21722	4.69067	4.21722	4.41964	4.45822	5.33067	4.92909	5.07635	4.87773	5.67665	5.01368	4.63225	4.77091	4.74773	5.21722	3.80218	4.66467	4.89529	4.80218	4.63225	4.27862	3.90909	3.76976	4.53914	3.99482	3.80218	3.80218	3.85465	4.01076	3.63225	4.31675	3.21722	3.21722	3.63225	4.40986	2.40986	2.63225	2.99482	4.43961	3.63225	4.95418	4.80218	5.13197	5.67267	5.22862	5.74591	4.21722	4.53914	5.21722	4.11768	4.35048	4.30468	4.73179	3.99482	2.89529	4.43961	4.11768	3.85465	3.48786	3.80218	3.03399	4.73179	3.85068	4.14321	5.14375	5.05675	5.39638	4.80218	5.26763	4.9721	4.89529	4.61149	5.19183	4.56117	5.1404	4.45822	5.27532	5.27611	5.24964	5.12795	5.18245	4.95418	4.88537	4.94304	4.67178	3.67289	3.42872	3.84685	3.54344	5.11903	4.49732	4.65331	4.57085	4.61149	4.21722	4.69638	4.51978	4.29122	5.33104	5.21722	5.19532	5.2833	5.28877	4.95418	5.05539	5.0611	5.1356	4.88093	5.03603	4.99962	6.50812	5.52654	5.30821	4.69365	5.56938	4.87433	5.07673	5.16831	4.7718	4.28135	4.69115	4.45822	3.80218	4.21722	4.48025	4.38714	4.21722	4.57979	4.80218	4.95418	4.16831	2.21722	2.63225	4.95418	4.63225	4.48025	3.95418	2.99482	4.80218	4.21722	5.21722	4.63225	3.63225	3.75778	3.21722	4.63225	4.01076	4.40164	4.57979	3.89529	4.80218	3.63225	4.21722	4.84525	3.73179
C9orf78	4.21722	2.80218	2.21722	2.63225	3.21722	1.63225	3.48025	2.73179	3.21722	1.40986	3.21722	2.63225	1.89529	2.21722	2.40986	3.21722	4.21722	3.40986	4.21722	4.67665	3.40986	1.89529	1.89529	3.95418	3.21722	1.40986	3.50352	3.6867	2.80218	3.36922	3.63225	3.30468	3.78112	3.81867	3.43134	3.39409	3.85043	4.04729	4.00571	3.59573	4.01928	3.38071	3.56514	3.12975	3.29015	3.21722	3.52263	2.96929	3.39364	2.53914	3.43961	3.67665	3.26384	2.8387	3.46976	2.71471	3.3907	3.59573	3.24964	3.04729	3.75936	2.40986	3.31555	3.40986	3.23902	3.21722	3.87381	3.95418	3.06521	3.4586	3.48682	3.75778	3.58375	3.70724	3.58495	3.89529	3.39307	3.31032	3.74415	3.43481	3.46998	3.58918	3.18973	3.63225	3.29814	3.1103	2.38714	2.44463	2.14683	3.48025	0.632253	2.89529	2.99482	2.21722	2.74328	2.74328	1.89529	3.80218	3.73179	2.53914	1.89529	3.63225	1.89529	2.80218	1.89529	2.21722	2.40986	1.40986	2.04729	3.07971	3.63225	2.85465	3.63225	1.89529	3.21722	2.89529	2.63225	1.89529	3.63225	3.21722	2.21722	2.66092	2.72245	2.72574	1.75778	3.1363	2.68116	3.43481	3.16991	3.80218	2.55425	2.63225	2.65734	2.63225	2.89529	3.80218	4.21722	3.48025	2.95418	3.21722	2.69365	3.42367	3.48025	3.21722	3.73179	0.632253	2.95418	3.36922	2.89529	4.21722	2.40986	3.21722	3.21722	2.63225	1.40986	3.40986	4.21722	2.99482	3.21722	3.63225	2.63225	3.21722	3.26376	3.56514	3.71567	3.97298	1.63225	2.21722	2.80218	3.31032	2.72245	1.21722	2.99482	3.40986	1.89529	2.63225	3.11768	2.04729	2.94038	2.88018	2.69696	2.40986	3.01928	2.89529	2.98455	3.66973	3.42764	3.42367	3.25886	3.80218	2.97775	2.99482	3.11288	2.7647	1.94775	3.07971	3.09348	2.63225	3.3021	3.48025	3.8249	3.04729	3.34932	2.90909	2.46233	3.21722	3.24231	2.88161	2.90601	2.96929	3.31675	3.29968	3.32031	2.67289	3.40986	3.26028	3.39779	2.55425	3.28041	3.71972	3.28512	3.12411	3.2574	2.14683	3.13612	2.8387	3.38071	3.34036	3.28166	3.35472	3.12206	3.01558	3.53914	2.27862	3.09323	2.97621	3.28973	3.11768	3.53914	3.07971	3.50672	3.56514	3.80218	1.89529	2.89529	3.53914	4.21722	2.40986	2.21722	4.21722	3.31032	2.21722	4.21722	2.63225	2.63225	1.89529	1.63225	3.73179	1.63225	4.21722	4.21722	2.21722	3.04729	3.34275	3.48025	3.80218	2.89529	3.75778	3.57979	3.48025	2.21722	2.63225	3.75778	3.75778	3.73179
VTA1	4.21722	4.38714	4.53914	2.63225	3.63225	3.95418	1.89529	3.73179	1.21722	3.40986	3.95418	4.21722	3.48025	2.21722	3.99482	4.21722	4.21722	2.99482	3.85465	3.53914	3.40986	3.21722	1.89529	3.63225	3.95418	3.40986	4.06912	3.6867	3.67665	3.21722	4.21722	3.60953	4.10869	4.00309	3.82129	3.78112	3.18747	3.36922	3.92771	3.59573	4.01928	4.2738	4.07971	4.03664	4.27995	3.73179	3.73413	3.87618	3.75852	3.91765	3.82865	2.80218	4.01703	3.51678	4.02994	4.12975	3.99215	3.98275	4.01517	2.78426	3.99904	2.99482	3.90424	3.86929	3.81433	3.48025	3.57425	2.95418	4.41885	3.43322	3.55095	4.07971	3.42764	3.62328	3.43294	3.2738	3.61207	4.11768	3.43294	3.59831	3.52061	4.03664	3.61858	3.63225	3.53914	3.80218	3.60953	2.76655	4.21722	4.21722	3.21722	4.21722	3.52534	3.53914	3.96568	3.38071	2.89529	3.80218	3.99482	3.80218	2.89529	3.95418	3.89529	3.80218	3.89529	4.53914	3.57979	4.40986	4.36922	3.07971	3.04729	3.74773	3.53914	3.89529	4.21722	4.21722	4.63225	1.89529	4.95418	4.43961	3.21722	3.71017	3.26302	4.00984	3.56514	4.16378	3.85109	3.96088	3.58495	4.21722	3.42872	4.21722	4.01853	3.36922	2.89529	4.53914	4.07971	2.89529	4.21722	2.63225	4.08597	3.6867	3.48025	3.06521	3.86929	3.80218	3.09168	3.95418	3.89529	3.63225	4.21722	4.21722	3.21722	2.63225	3.40986	3.73179	2.63225	3.40986	3.63225	3.63225	4.21722	3.21722	4.06784	3.77273	4.07283	4.15684	2.63225	3.21722	3.21722	3.63225	3.72245	3.67665	3.40986	2.99482	4.48025	3.50672	4.11768	3.04729	3.69937	4.27611	3.97259	4.1103	3.42367	3.70264	3.38144	3.36161	3.29835	2.51678	3.68267	3.02457	3.61518	3.1754	3.37591	3.27166	3.72536	3.75778	3.59725	3.21722	4.0308	3.57336	3.63225	3.57085	3.72783	3.42367	3.04729	3.92082	3.86006	3.94873	3.85157	4.05675	3.40986	3.93711	3.32031	3.89529	3.99482	3.69638	3.55825	3.55425	3.99662	3.63225	3.8534	3.67665	3.69212	3.14683	3.62294	3.51678	3.61775	3.48974	3.60079	3.5041	3.05494	3.94158	3.45243	4.01558	3.85222	4.10174	4.04357	3.63225	4.0752	3.75778	2.85465	3.75778	4.43961	1.89529	2.89529	3.21722	4.21722	3.40986	4.21722	4.21722	3.89529	3.21722	4.21722	4.21722	3.63225	2.89529	2.63225	3.40986	4.21722	3.21722	3.21722	3.43961	2.63225	3.56514	4.35472	4.33269	3.48025	3.34275	4.1103	2.89529	3.21722	4.21722	3.75778	3.75778	3.99482
TMEM69	2.21722	3.53914	3.80218	2.63225	3.63225	3.63225	1.89529	3.21722	3.21722	3.99482	3.95418	4.63225	1.89529	3.80218	2.99482	3.21722	4.21722	3.21722	3.85465	2.80218	3.73179	3.21722	3.48025	1.63225	1.63225	1.40986	3.38323	3.7647	3.53914	3.63225	3.46875	3.38714	3.31814	3.35923	2.57336	3.39409	2.99482	3.85465	3.21722	3.35472	3.45537	3.03279	3.28135	2.71471	3.75511	3.57979	3.36216	3.77664	3.40398	3.9721	3.23711	3.38714	3.46791	4.21722	3.27862	2.71471	3.52626	3.21722	3.6526	2.92176	3.21722	1.40986	3.45407	2.99482	3.42805	3.48025	3.13684	3.43961	3.21722	3.08762	3.51924	3.75778	3.25255	3.2905	3.26302	2.82129	3.19025	2.89529	2.99998	3.18327	2.83255	2.83019	3.48929	3.80218	3.29814	2.99482	3.12411	3.10759	3.63225	1.89529	2.63225	3.48025	2.14683	2.80218	2.74328	3.38071	3.48025	3.80218	2.40986	3.02457	3.89529	3.21722	1.89529	3.53914	2.89529	3.80218	3.73179	1.40986	2.63225	3.07971	2.04729	3.04729	3.33269	4.21722	3.21722	1.89529	3.63225	1.89529	2.63225	1.63225	3.21722	3.34898	3.58495	3.42487	2.92771	3.99044	3.75155	3.43481	2.84798	2.21722	3.29122	2.63225	3.52728	1.04729	1.89529	2.21722	2.75778	1.89529	2.63225	2.63225	3.39409	3.10174	3.31032	3.35472	3.86929	2.63225	2.95418	3.85465	3.48025	3.21722	2.73179	3.21722	3.21722	2.63225	2.40986	2.99482	2.63225	2.40986	1.63225	2.63225	2.63225	4.80218	3.35257	3.28135	3.44939	3.35257	3.21722	3.80218	2.80218	2.63225	2.72245	3.53914	1.40986	3.99482	3.48025	3.21722	3.63225	2.92176	3.40986	3.02457	3.33167	1.40986	3.12164	2.48025	3.10003	3.29122	3.50781	3.32413	3.44563	3.02457	3.39279	3.54736	3.54584	3.42367	3.31032	3.56514	3.47033	3.43961	3.07971	3.96568	2.14683	3.63225	3.11485	2.8387	3.16277	3.1754	3.31506	3.44349	3.10532	2.96929	3.65779	3.29968	3.26968	2.99482	3.40986	3.34275	3.11768	2.77664	3.49098	1.63225	3.28512	2.80218	3.2574	2.40986	3.01326	3.78979	3.15832	2.84441	2.74491	2.96568	2.66263	2.27862	3.15581	3.01558	3.33139	2.10174	2.78723	3.11768	3.53914	3.34275	3.50672	3.07971	3.43961	3.89529	3.48025	3.80218	3.48025	2.99482	3.53914	2.63225	3.01076	3.80218	3.63225	2.63225	2.63225	3.48025	3.63225	4.40986	3.21722	4.21722	3.21722	2.63225	3.04729	2.34275	1.89529	2.95418	3.31032	4.21722	3.40986	1.89529	2.21722	4.21722	3.34275	3.07971	3.40986
PPHLN1	3.80218	4.21722	2.21722	4.21722	3.95418	4.80218	2.89529	2.40986	2.21722	3.40986	4.21722	2.63225	3.89529	3.21722	2.99482	4.21722	4.21722	3.21722	3.85465	2.80218	2.99482	4.06521	3.48025	2.63225	3.95418	1.40986	3.90406	3.7647	3.49023	3.85465	3.57979	3.80218	3.75255	3.9442	3.70264	3.78112	3.60251	3.74773	3.45822	3.89529	3.6867	3.74328	3.92771	3.12975	3.93482	4.31675	3.44463	3.77664	3.91856	3.74078	3.89278	3.80218	3.68524	2.8387	4.00108	3.83019	3.86491	3.35472	3.86631	3.92176	3.66973	1.40986	3.88929	3.57979	3.95272	0.895287	3.75155	2.95418	3.89529	3.80713	3.86028	3.75778	3.62028	3.86179	3.54842	3.93091	3.52842	3.48025	3.98184	4.18327	3.52061	4.21722	3.84685	3.88018	4.11669	3.40986	3.30468	3.90406	2.8249	4.21722	3.21722	3.48025	3.63225	2.21722	3.74328	4.24578	4.48025	2.21722	3.73179	3.80218	3.48025	4.21722	2.89529	4.02457	2.89529	3.21722	3.86929	2.99482	2.04729	4.07971	3.36922	3.85465	4.21722	1.89529	4.21722	4.48025	4.21722	1.89529	2.63225	3.63225	3.80218	3.76712	3.43294	3.63828	2.34275	3.64531	3.4467	3.79095	3.84798	2.21722	2.96929	3.63225	3.64485	1.04729	1.89529	3.21722	2.34275	3.89529	3.43961	3.21722	3.60054	3.60424	3.48025	3.48025	3.73179	4.21722	3.71972	3.50672	4.48025	3.63225	3.99482	4.80218	4.21722	2.63225	3.73179	4.40986	4.95418	1.40986	1.63225	2.63225	4.21722	4.80218	3.60841	3.53037	3.64933	3.59026	2.63225	2.21722	3.80218	2.31032	2.96346	3.02457	4.73179	3.99482	2.89529	3.74773	3.31032	3.98589	3.14683	3.80218	3.95683	3.40986	3.59002	4.14321	3.61682	3.87618	3.6559	4.16063	3.63828	3.60953	3.87391	3.73179	3.79095	4.00863	3.46233	3.34275	3.74164	4.63225	3.69638	3.82129	3.73179	4.09168	4.04976	3.90909	3.78426	4.06521	3.90789	3.94873	3.76584	3.49285	4.05372	3.58918	3.59161	3.40986	3.63225	3.92771	3.11768	3.87618	3.76584	3.88018	3.84218	3.74078	3.77198	4.21722	3.76933	3.39124	3.63945	3.68829	3.77507	3.63945	3.83255	3.39409	3.40044	3.39409	3.71471	3.32413	3.6617	3.63225	3.30468	3.21722	3.85465	3.75778	3.80218	4.48025	1.89529	3.80218	3.48025	3.73179	3.53914	2.63225	3.21722	2.21722	2.63225	4.95418	4.63225	1.89529	2.63225	3.73179	4.21722	3.21722	4.80218	3.95418	4.21722	3.92771	4.06521	4.21722	4.55825	3.07971	4.21722	4.48025	2.21722	2.63225	2.34275	3.07971	2.99482
MRPL37	3.80218	4.21722	4.21722	4.21722	2.63225	1.63225	1.89529	3.73179	2.80218	3.73179	2.63225	3.63225	3.48025	4.21722	1.40986	3.21722	5.80218	1.99482	3.04729	1.21722	3.40986	4.06521	3.48025	2.63225	4.21722	4.21722	3.66702	3.21722	3.49023	2.63225	3.73179	3.38714	3.83661	3.26612	2.89529	2.69365	3.30295	3.04729	3.84525	2.70264	2.63225	3.38071	3.21722	2.93711	3.56666	3.86929	3.70097	3.13921	3.95418	2.91765	3.78876	3.38714	3.87073	4.32413	3.64785	2.93711	3.99683	3.48025	4.03391	3.71026	3.96929	2.40986	3.91904	3.57979	3.91709	3.48025	3.89173	2.95418	3.35472	4.06025	4.11485	3.07971	3.97078	4.09785	3.90688	4.21722	4.14883	3.31032	3.98184	3.31451	3.87208	3.21722	3.65922	3.09168	4.16063	2.86929	3.91765	3.50352	3.99482	3.89529	4.33269	1.89529	3.63225	2.21722	3.61775	3.74328	3.89529	3.80218	2.99482	3.38714	1.89529	2.63225	2.89529	3.21722	4.48025	3.21722	3.40986	4.40986	2.63225	3.07971	3.36922	2.85465	2.43961	2.89529	3.21722	2.89529	2.63225	2.89529	2.63225	1.63225	2.21722	3.36136	3.51095	3.74261	3.75778	3.60578	3.52916	2.87841	3.26302	3.80218	2.55425	2.63225	3.75356	2.63225	1.89529	2.21722	3.07971	3.48025	2.95418	3.21722	3.50101	3.42367	3.48025	3.89529	3.57979	3.95418	3.33269	3.85465	3.48025	2.63225	2.99482	4.21722	3.21722	3.63225	2.40986	2.99482	3.63225	2.40986	3.21722	3.63225	2.63225	3.21722	3.91583	3.98018	3.99482	4.1813	3.21722	3.21722	4.38714	3.76976	3.78658	2.21722	2.40986	2.40986	1.89529	3.50672	3.11768	3.16277	3.8249	3.53914	3.30701	2.73179	3.60424	3.35472	3.7781	3.29122	4.0126	3.51678	4.06454	3.53914	3.76202	3.61149	3.57231	3.51678	3.94775	3.07971	3.83475	3.95418	4.26028	3.74328	3.40986	2.95418	3.61235	3.56117	2.46233	3.94591	3.84376	3.94873	3.28041	3.21722	3.21722	2.71471	3.36922	3.33586	2.40986	3.17282	3.39779	3.42872	4.16235	3.80218	4.2768	2.91765	3.55696	3.73179	3.83731	3.57567	3.76318	3.78782	3.91258	3.2738	2.98455	2.69365	3.88964	2.50101	3.93711	3.51678	4.28973	3.63225	3.30468	3.34275	3.36922	3.34275	2.21722	1.89529	2.89529	3.80218	1.89529	1.40986	4.53914	2.63225	3.21722	2.21722	3.63225	2.63225	3.63225	4.48025	3.63225	3.40986	3.21722	4.80218	3.21722	3.80218	3.04729	3.75778	3.48025	3.63225	3.11768	3.45822	3.21722	4.48025	3.80218	2.63225	2.75778	3.92771	2.40986
RANGRF	5.02457	3.53914	3.21722	4.21722	4.43961	4.21722	3.89529	1.99482	4.21722	2.99482	4.43961	2.63225	2.89529	4.53914	3.40986	3.21722	4.21722	3.57979	3.36922	3.21722	3.73179	3.89529	3.48025	2.63225	3.95418	2.99482	3.44463	4.27166	3.71972	3.50672	3.40986	3.30468	3.10869	3.35923	3.21722	3.50101	3.68997	3.95418	3.80218	2.89529	3.17974	3.74328	3.1501	3.83019	3.24892	2.99482	3.52263	3.29122	3.29707	2.91765	3.09168	2.21722	3.39531	3.10174	3.12661	4.03664	3.18479	2.21722	3.09763	3.98589	3.26697	2.40986	3.21122	3.40986	3.26759	3.21722	3.30677	3.43961	3.59573	3.23201	3.93428	4.21722	3.56514	3.46345	3.54842	2.57336	3.50672	3.48025	2.76552	3.31451	2.83255	3.37768	2.94873	3.33269	3.04034	3.31675	3.38714	2.66702	1.8249	2.89529	3.80218	4.89529	2.40986	3.21722	2.66082	3.21722	2.89529	3.80218	2.40986	3.38714	2.89529	1.63225	2.89529	3.53914	2.89529	3.21722	3.40986	3.40986	4.36922	1.75778	3.04729	3.04729	2.95418	1.89529	3.21722	3.48025	4.21722	3.48025	3.63225	3.21722	3.21722	3.16342	3.72245	3.28213	3.07971	3.43586	3.48852	2.79095	2.26302	3.80218	2.55425	2.63225	3.10314	3.36922	1.89529	3.80218	2.34275	1.89529	3.95418	1.63225	3.50101	2.97621	2.89529	3.80218	3.21722	2.95418	4.09168	3.63225	3.63225	3.21722	4.31675	3.21722	3.21722	2.63225	2.40986	2.99482	3.63225	2.99482	1.63225	2.63225	2.63225	4.21722	3.16912	2.81668	3.30602	3.19337	1.63225	3.21722	2.80218	3.76976	3.35048	3.67665	2.99482	3.40986	1.89529	3.63225	2.89529	4.32031	3.09792	3.53914	3.55756	3.73179	3.23559	3.70264	3.41751	3.29122	3.13124	3.60424	3.51602	2.91765	2.89529	3.54736	3.46338	3.72623	3.38833	3.34275	3.45366	3.21722	3.3021	3.2738	3.63225	3.74773	3.41971	3.6867	4.04729	2.94591	3.16568	3.18973	2.90601	3.72418	3.40986	3.29968	3.41652	3.54736	4.14683	3.69638	3.48025	3.77664	2.82355	3.53914	2.72482	3.60953	3.54403	3.73179	3.00253	2.93181	3.12795	3.41698	3.18762	3.57336	3.41751	3.15308	3.42667	3.27862	3.58918	3.60424	3.26116	3.48025	3.30468	3.07971	3.04729	3.56514	2.95418	4.48025	1.89529	3.80218	1.89529	4.73179	2.21722	2.63225	2.48025	2.21722	2.63225	3.63225	4.63225	3.48025	3.63225	3.73179	3.63225	3.21722	3.21722	3.63225	4.50672	2.34275	3.21722	2.63225	2.63225	3.45822	3.21722	3.48025	2.21722	2.63225	2.75778	4.07971	1.40986
RNF181	2.21722	4.91765	4.21722	2.63225	2.63225	3.63225	3.48025	3.86929	4.80218	3.40986	3.95418	3.63225	4.89529	3.21722	4.21722	4.21722	4.21722	3.86929	5.04729	4.80218	3.40986	3.21722	3.48025	4.43961	3.95418	3.40986	4.06912	4.16063	4.18684	3.85465	4.43961	4.26161	3.63225	3.9442	3.74328	3.94158	4.15709	3.95418	3.96724	4.06521	3.97621	3.74328	4.04319	3.71471	4.79861	4.73179	5.13889	3.42872	4.87833	4.30468	4.68391	4.46514	4.86738	3.6867	4.82705	4.37768	4.85207	4.53914	4.93271	4.32031	4.77664	3.99482	4.90424	4.65779	4.79484	4.59573	3.80927	3.21722	4.06521	3.79389	3.69982	3.07971	3.56514	3.94628	4.26302	3.93091	3.90527	4.11768	3.92598	3.96088	3.61682	3.71471	4.04388	3.95418	3.78356	3.86929	4.42667	4.31909	4.28433	4.21722	4.43961	4.48025	4.40986	4.53914	4.70264	4.12795	3.89529	3.21722	4.40986	4.46514	4.89529	4.21722	4.48025	5.53914	2.89529	3.80218	3.86929	4.40986	4.21722	4.92771	4.21722	4.90527	4.38714	4.70264	5.21722	4.48025	3.63225	3.48025	2.63225	3.95418	4.21722	4.83085	4.01791	5.00285	4.40164	4.52332	4.33651	4.1485	3.72245	4.53914	4.36161	3.21722	5.06615	3.63225	4.21722	4.53914	3.92771	1.89529	4.33269	3.21722	4.27862	4.42367	4.70264	4.53914	5.36406	3.80218	4.43961	3.04729	3.48025	3.63225	3.21722	3.21722	3.21722	4.21722	3.99482	4.21722	2.63225	3.40986	2.63225	2.63225	2.63225	3.21722	4.68736	4.78753	4.77132	4.96596	4.21722	3.21722	3.80218	2.89529	4.43294	3.21722	4.40986	3.99482	2.89529	3.63225	4.01076	3.78426	4.6662	4.41361	4.49343	3.99482	4.82056	3.35472	4.26749	4.05675	4.52717	4.27166	4.45077	4.26161	4.46604	3.78837	4.05774	4.13149	4.86832	4.21722	4.51121	4.09168	4.34275	4.38071	4.63225	3.80218	4.25621	4.87433	4.16277	4.49732	4.79372	4.67912	4.75104	4.21722	4.83613	4.21722	3.98589	4.70264	3.40986	4.0308	4.26452	2.77664	4.25965	3.88018	4.39676	3.9721	4.42909	3.52534	4.25837	3.93181	4.24578	4.31389	4.46553	4.15832	4.33505	4.60054	4.38045	3.27862	4.71471	4.6867	4.33155	4.21722	5.84657	5.4857	5.85465	5.51267	5.91765	5.06521	4.70264	5.91765	4.48025	4.57979	5.02457	4.21722	5.46007	4.21722	5.43961	5.95418	3.63225	4.89529	4.43961	5.65779	3.95418	3.21722	3.21722	4.95418	4.85465	5.00571	4.89529	5.21722	5.39779	4.80218	5.31675	4.89529	4.80218	4.63225	5.40164	5.56514	5.40986
MRPL51	4.53914	4.21722	4.21722	2.63225	4.21722	1.63225	3.89529	4.40986	4.53914	4.21722	1.63225	4.95418	3.48025	2.21722	3.99482	3.21722	5.80218	3.99482	4.36922	4.02457	3.99482	0.895287	4.21722	3.63225	3.95418	3.40986	5.02959	3.7647	4.80218	4.43961	4.55282	3.91765	4.15308	4.11412	4.21722	4.33751	4.68997	4.43961	4.43021	3.59573	4.45537	3.82129	4.40164	2.93711	5.02304	4.21722	4.67558	4.13921	4.89675	3.9721	4.93603	4.38714	4.64666	3.8387	4.907	3.58918	5.11122	4.2876	4.92771	3.54979	4.86814	4.73179	4.91166	2.99482	4.86663	3.70264	5.56869	4.21722	4.48025	5.6173	5.14633	4.34275	4.97783	5.06442	4.87773	5.82129	5.42811	4.55825	5.59095	4.87841	5.50812	4.80218	5.88161	4.53914	5.71153	4.53914	4.0752	4.7904	4.91236	3.48025	4.21722	3.48025	3.99482	3.80218	3.70264	4.24578	2.89529	4.21722	3.99482	4.12411	3.48025	3.95418	1.89529	3.80218	2.89529	2.21722	3.99482	2.99482	2.04729	3.07971	3.36922	3.36922	3.43961	3.89529	3.21722	3.48025	2.63225	1.89529	3.63225	1.63225	3.80218	3.52442	3.26302	3.56428	3.56514	4.3185	3.91382	3.96088	3.84798	4.21722	3.13921	2.63225	3.82173	2.63225	3.89529	3.80218	4.21722	4.48025	3.21722	3.95418	3.60054	4.42367	3.63225	4.35472	3.40986	4.09168	3.33269	2.85465	3.48025	2.63225	3.21722	3.21722	3.21722	2.63225	2.40986	3.40986	2.63225	1.40986	4.43961	2.63225	4.63225	3.21722	3.84107	4.2281	4.37949	4.11937	3.95418	4.53914	4.02457	3.63225	4.121	3.21722	3.40986	2.40986	3.48025	3.50672	3.31032	3.16277	3.99482	4.41361	4.48245	4.40986	4.7066	3.21722	4.56952	4.01368	4.70774	3.6867	4.77578	3.80218	4.50826	3.89529	4.31451	3.56117	4.78426	3.75778	4.67844	3.63225	4.53037	4.15832	3.8249	4.00149	3.80875	3.90909	3.92176	4.70264	4.99904	4.86433	5.06999	3.77664	3.31675	4.45168	3.88859	3.89529	3.73179	3.69638	4.11768	3.42872	4.56052	3.09168	4.50039	3.9721	3.97843	3.63225	4.9781	4.28937	4.77303	4.88992	5.00243	3.85876	4.49552	3.78112	4.95868	4.50101	4.33139	4.21722	4.41172	3.76976	3.91765	3.56514	4.04729	3.75778	3.63225	3.48025	2.89529	4.38714	3.89529	4.21722	4.02457	3.63225	4.16831	3.80218	2.63225	2.63225	3.63225	4.21722	4.95418	3.73179	3.95418	4.21722	4.21722	3.63225	4.50672	5.21722	5.21722	4.09168	4.11768	4.34275	3.86929	1.89529	4.21722	2.63225	4.21722	3.92771	3.99482
SCLY	3.80218	3.21722	3.21722	4.63225	3.21722	3.21722	4.21722	3.57979	2.80218	3.40986	3.95418	3.63225	3.48025	3.80218	4.21722	3.21722	5.21722	3.73179	3.36922	3.53914	3.73179	3.48025	1.89529	2.63225	3.95418	3.73179	3.76655	3.8387	4.09168	4.13475	4.1103	4.0752	3.78112	3.35923	3.66082	4.50101	3.92443	3.36922	3.88707	3.80218	4.32413	3.74328	3.71198	4.03664	3.58334	4.21722	3.08206	3.42872	3.32998	3.9721	2.90527	3.02457	3.65056	3.8387	3.48025	3.45168	3.54554	3.06521	3.40164	4.26968	3.26697	2.99482	3.63524	3.57979	3.26759	4.35472	3.02761	3.43961	3.89529	3.43322	3.61235	4.21722	3.27563	3.57381	3.65534	2.74328	3.67178	2.89529	2.99998	3.18327	2.91055	3.29968	2.73722	2.80218	3.39942	3.21722	4.02457	2.66702	2.8249	1.89529	4.53914	1.89529	3.91236	2.80218	3.78281	4.12795	2.89529	2.21722	3.40986	3.21722	3.89529	3.21722	1.89529	3.53914	3.89529	2.21722	3.21722	4.21722	3.85465	1.75778	2.04729	3.04729	2.95418	1.89529	3.21722	4.48025	3.63225	4.21722	2.63225	3.63225	4.53914	3.78562	3.78658	4.09771	4.21722	3.48025	3.81867	3.64893	3.72245	2.21722	3.55425	4.43961	3.84376	2.63225	3.89529	4.21722	3.92771	1.89529	4.09168	4.43961	3.15308	3.60424	3.89529	3.98275	3.57979	3.63225	3.53914	3.74773	4.11768	4.43961	3.73179	3.21722	3.21722	2.63225	4.21722	2.99482	4.21722	1.40986	3.63225	2.63225	4.63225	3.21722	3.87144	3.43961	3.80979	3.59026	2.63225	3.21722	4.38714	3.89529	3.72245	3.80218	3.40986	2.40986	2.89529	3.63225	4.21722	3.85465	4.2623	3.53914	3.61896	3.86929	3.6867	4.06521	3.80558	3.21722	3.92771	3.60424	3.90131	4.12411	3.71471	4.1754	3.51887	3.8387	4.1404	3.56514	3.92221	2.95418	3.84525	4.32825	3.99482	3.95418	3.86028	3.60424	3.71026	3.5142	3.66973	3.81122	3.50868	3.77664	2.86929	3.83019	3.46233	3.94591	3.99482	3.92771	3.70264	4.05675	3.03377	3.21722	3.21722	3.91765	3.36432	3.40986	3.38766	3.39124	3.18807	3.05086	3.45935	3.66082	3.18619	3.27862	3.33269	3.78112	3.09323	3.32413	2.86523	3.11768	3.46514	3.92771	3.21722	3.75778	2.95418	3.89529	3.48025	3.21722	1.89529	3.73179	2.21722	4.21722	3.95418	3.21722	4.63225	4.63225	2.63225	1.89529	4.21722	3.40986	4.21722	3.21722	4.80218	3.80218	3.04729	3.92771	3.70264	4.09168	3.89529	4.34275	4.1103	1.89529	3.80218	2.63225	3.92771	4.56514	2.99482
RAB8B	4.21722	4.38714	2.21722	2.63225	2.63225	3.21722	2.89529	3.57979	4.21722	2.99482	3.21722	4.21722	3.48025	3.80218	3.40986	4.80218	4.21722	2.99482	3.36922	4.53914	3.73179	4.48025	4.70264	4.21722	1.63225	3.73179	3.94713	3.8387	3.53914	3.74773	3.63225	4.46514	4.01558	4.16659	3.66082	3.69365	4.06194	3.85465	4.11534	3.80218	3.88601	3.82129	3.56514	3.29968	3.78426	4.80218	3.34079	4.13921	3.51311	3.9721	2.95418	4.67665	3.62698	4.32413	3.44854	3.71471	3.50015	3.89529	3.26558	4.36922	3.51361	4.57979	3.47425	4.49732	3.18013	4.59573	3.3463	3.21722	4.2876	3.24179	3.07178	3.07971	3.181	3.42056	3.75487	3.43134	3.50672	3.63225	2.96346	3.96088	2.98455	4.4873	3.24418	4.09168	3.10174	3.80218	3.12411	2.66702	2.63225	4.21722	3.95418	4.48025	2.8249	4.21722	3.96568	3.61775	4.21722	2.21722	2.99482	4.21722	4.48025	3.63225	3.48025	4.38714	4.48025	3.80218	4.1103	2.40986	4.50672	2.34275	3.85465	3.63225	3.43961	4.21722	3.21722	3.48025	4.21722	3.48025	4.21722	4.95418	3.21722	3.95043	3.16991	4.02371	4.21722	3.52332	3.7855	4.1485	3.96346	2.21722	3.42872	2.63225	3.70625	3.36922	4.89529	4.53914	3.56514	1.89529	4.33269	2.63225	4.33751	4.21722	2.89529	4.2876	3.57979	2.95418	4.09168	4.29522	3.76976	3.63225	4.31675	3.21722	3.21722	3.63225	4.40986	3.99482	4.63225	2.40986	2.63225	4.21722	4.95418	4.21722	2.98692	2.98018	3.61497	3.14446	4.43961	3.80218	4.53914	4.21722	4.01791	4.60953	1.40986	2.99482	4.89529	4.04729	4.21722	4.32031	3.7635	3.84171	3.49343	4.49732	3.7	4.21722	3.79191	4.32684	3.77409	3.6867	4.05782	4.12411	3.73856	4.37333	3.64893	4.04034	3.89529	4.45822	3.92221	4.53914	4.38227	4.03279	3.99482	4.53914	3.83475	3.8387	4.59161	3.5142	3.63225	3.39619	3.50868	3.82727	3.65779	4.52207	4.16277	4.04213	4.34846	4.12702	3.89529	4.96929	3.10532	4.38714	3.45689	4.57477	3.07154	4.14683	3.82519	4.39124	3.03279	3.48974	3.50205	4.39354	4.24759	4.27862	3.52707	4.15308	3.66581	3.7647	3.39866	4.21722	4.02457	3.92771	3.21722	3.56514	2.63225	4.48025	3.48025	1.21722	3.48025	4.21722	3.80218	4.21722	3.21722	2.21722	4.21722	2.63225	3.63225	3.48025	5.09168	3.40986	4.21722	5.53914	4.21722	3.43961	4.50672	3.75778	4.06521	4.09168	4.11768	4.1501	3.99482	4.21722	3.21722	2.63225	3.56514	2.34275	2.99482
KLF3	4.53914	5.02457	3.80218	3.63225	3.95418	3.95418	2.89529	4.40986	5.02457	3.99482	3.95418	3.63225	2.89529	4.21722	4.21722	4.80218	4.21722	3.86929	4.74773	4.53914	3.99482	3.48025	3.48025	4.43961	3.63225	3.99482	3.81386	4.10174	3.71972	4.13475	4.07283	4.26161	3.94158	4.40363	4.21722	4.55163	4.18747	4.04729	4.07971	4.59573	4.14127	4.21722	3.96724	4.12975	3.86832	3.99482	4.50352	3.87618	4.30812	4.60953	4.18684	4.21722	4.24589	4.10174	4.09282	3.83019	4.26064	4.06521	4.26558	3.71026	4.02818	2.99482	4.16231	3.99482	4.24622	4.21722	4.25232	3.43961	3.98275	4.28973	4.45366	3.92771	4.19317	4.24908	4.01791	4.12795	3.90527	3.11768	4.13749	4.25038	4.27734	4.25904	4.73722	4.33269	4.02457	3.86929	4.50262	4.21722	3.8249	2.89529	2.95418	4.48025	4.52534	3.53914	4.2738	4.35472	4.89529	3.21722	4.57979	4.38714	3.89529	4.21722	3.48025	4.02457	3.89529	3.80218	3.99482	3.73179	3.85465	4.34275	4.21722	4.57085	3.71972	4.48025	4.21722	4.48025	5.21722	3.48025	2.63225	4.21722	4.21722	4.11305	4.35048	4.16184	4.40164	4.3185	4.05967	4.21722	4.54842	4.80218	4.29122	4.21722	4.25057	4.50672	2.89529	3.21722	5.00571	4.21722	3.80218	3.95418	3.86358	4.21722	3.31032	4.14321	3.99482	4.43961	4.15581	3.95418	4.31032	3.63225	3.86929	3.21722	3.21722	4.21722	4.21722	2.99482	2.63225	3.99482	4.43961	3.63225	2.63225	3.21722	4.48615	5.09168	4.74773	4.72111	4.43961	4.53914	4.67665	4.63225	4.30741	3.53914	3.99482	5.31675	4.70264	4.04729	4.63225	3.92176	3.8249	4.05852	4.28192	4.86929	4.43166	4.53914	4.23754	4.69721	4.15633	4.10174	4.36074	4.3465	4.14767	3.89529	3.89947	3.97621	4.04729	4.56514	4.17714	4.43961	4.10356	4.2738	4.21722	4.50672	4.38494	4.13149	4.41652	5.06521	4.94657	4.57676	4.79498	4.09857	4.36406	4.52207	4.10618	4.54736	4.07283	4.07971	4.11768	4.55425	3.82355	4.09168	4.2768	4.42667	4.40066	4.46875	4.33305	3.6867	4.2738	3.98527	4.42171	4.40625	4.21722	4.33751	4.16363	4.21722	4.09323	4.27166	4.3038	4.11768	4.02457	3.66467	3.36922	3.56514	4.33269	4.48025	3.89529	4.21722	4.21722	3.99482	4.02457	4.21722	4.39779	3.21722	2.63225	2.63225	3.63225	4.70264	2.63225	4.40986	4.21722	5.21722	5.21722	4.80218	4.50672	4.75778	5.35472	4.33269	4.39779	4.07971	4.40986	3.48025	3.80218	4.21722	3.56514	4.07971	4.40986
ZNF581	3.21722	2.21722	3.80218	3.63225	1.63225	3.95418	4.21722	3.40986	2.21722	3.73179	2.63225	2.63225	3.89529	2.21722	3.40986	3.21722	4.21722	4.21722	3.85465	2.80218	3.40986	3.70264	3.89529	3.63225	3.21722	2.40986	3.98895	4.16063	4.18684	3.95418	3.21722	3.67665	3.99133	4.16659	3.70264	3.78112	3.60251	3.85465	3.92771	3.35472	3.73917	3.96568	3.75778	3.12975	3.79861	3.86929	3.75043	3.66973	3.34079	3.74078	3.35107	3.67665	3.76304	3.10174	3.62911	3.93711	3.83389	2.89529	3.4857	3.54979	3.65111	2.99482	3.55225	3.99482	3.63956	1.89529	4.06758	3.95418	3.35472	4.16162	3.69982	3.92771	4.0126	3.97621	4.04438	3.66082	3.52842	3.89529	4.30741	3.79095	4.33505	3.93711	3.53369	3.71972	3.94304	3.57979	4.9721	4.47437	4.86929	3.89529	4.33269	4.48025	4.63225	3.21722	3.78281	4.12795	3.89529	4.21722	3.73179	4.30468	3.89529	3.63225	2.89529	2.21722	1.89529	2.21722	4.21722	4.57979	3.63225	4.07971	4.21722	2.85465	3.09168	1.89529	3.21722	3.48025	4.21722	3.48025	3.63225	4.43961	3.80218	3.97481	3.78658	3.9674	4.07971	4.19074	3.68116	4.07635	4.21722	3.21722	3.66973	1.63225	3.97927	4.04729	4.48025	3.21722	3.07971	4.21722	4.43961	3.63225	3.60054	4.16063	3.76976	4.14321	4.21722	4.80218	4.43961	4.21722	2.63225	4.21722	3.40986	4.21722	4.21722	3.63225	3.40986	3.73179	3.63225	3.99482	1.63225	2.63225	2.63225	3.21722	3.71274	3.36265	3.59749	3.41576	3.63225	3.21722	2.21722	4.39779	3.43294	4.21722	3.99482	3.99482	3.89529	4.21722	4.11768	3.78426	3.96786	3.84171	3.77096	3.86929	3.81446	3.80218	3.92315	4.09857	3.88331	3.97621	3.98877	4.02457	3.56271	3.89529	3.40566	3.51678	3.89529	4.07971	3.87288	3.95418	3.81668	3.48025	3.91236	3.95418	3.83475	3.6867	3.04729	3.57979	3.33852	3.69875	3.15113	4.01368	4.05372	3.12975	4.04729	4.04213	3.52534	3.34275	3.76976	3.55425	3.34095	3.71972	3.42714	3.60953	3.64443	3.91236	3.96435	4.01928	3.84015	3.84441	3.82878	4.11252	3.87208	4.01558	3.95418	3.69365	3.45168	3.21722	3.28973	4.11768	4.3465	4.00571	3.95418	4.07971	3.63225	4.48025	4.21722	3.80218	3.48025	3.99482	3.53914	4.21722	4.16831	4.21722	4.63225	2.63225	2.63225	2.89529	4.43961	2.40986	3.21722	3.21722	3.21722	2.95418	3.63225	3.92771	3.89529	4.21722	3.76976	3.34275	3.99482	4.21722	3.80218	2.63225	3.92771	3.07971	3.99482
SIRT7	3.80218	2.80218	3.80218	4.21722	3.95418	3.63225	4.89529	3.21722	3.53914	3.73179	3.63225	2.63225	3.48025	2.21722	4.40986	3.21722	4.21722	4.1103	4.36922	2.21722	3.99482	3.21722	3.48025	3.21722	3.21722	3.73179	3.38323	3.8387	3.58645	3.95418	3.99482	3.9721	3.53496	3.8828	3.82129	4.08597	3.35739	4.21722	3.71198	3.89529	3.78979	3.82129	3.71198	3.29968	3.81282	3.86929	3.64974	2.96929	3.80608	3.21722	3.58645	3.21722	3.7079	1.51678	3.78112	3.83019	3.53914	3.70264	3.29694	3.54979	3.77664	3.73179	3.82003	3.21722	3.5259	3.70264	3.01131	3.43961	3.48025	3.24179	3.31279	3.34275	2.99879	3.55693	3.30741	2.66082	3.26968	2.89529	3.03561	3.03888	3.61682	2.93711	2.81122	3.43961	2.80218	3.65779	3.38714	3.25198	3.28433	4.21722	2.21722	3.89529	3.99482	3.53914	3.52756	3.93091	4.21722	4.21722	2.99482	3.91765	4.21722	3.21722	4.21722	3.80218	1.89529	2.21722	3.57979	3.73179	4.36922	3.34275	3.36922	3.36922	3.21722	1.89529	3.21722	3.89529	4.21722	2.89529	3.63225	2.63225	4.21722	3.93394	4.21722	3.70005	3.45822	3.92771	4.03166	4.25038	4.35048	2.21722	3.42872	3.21722	3.97927	4.50672	1.89529	4.53914	3.34275	3.48025	4.33269	1.63225	4.33751	3.8387	4.11768	4.14321	4.1103	3.21722	3.71972	3.63225	3.76976	2.63225	4.31675	3.21722	3.21722	3.63225	4.21722	2.99482	2.63225	2.99482	3.63225	3.63225	2.63225	3.21722	3.4763	3.17282	2.94038	3.30885	1.63225	4.21722	4.02457	3.48025	3.51095	3.91765	3.99482	1.40986	3.48025	4.36922	3.48025	4.04729	4.04729	3.58645	3.55756	3.73179	3.7	3.48025	3.93564	3.29122	3.7413	3.8387	3.80016	3.91765	3.83019	3.54736	3.98078	3.64606	3.99838	2.75778	3.71389	3.80218	3.59909	3.89529	3.8249	3.50672	3.91003	3.51678	3.63225	4.04213	3.79372	4.04388	3.61056	3.72418	3.65779	3.45168	3.88859	3.84282	3.8249	3.17282	4.01076	3.77664	3.45491	3.80218	3.21722	4.12411	3.39347	2.99482	3.4283	3.39124	3.63945	3.53628	3.57244	3.12795	3.79191	3.39409	3.36017	3.69365	3.01728	3.8387	3.37219	3.31032	3.91765	4.1501	3.04729	2.34275	2.63225	2.89529	3.48025	3.21722	3.48025	3.40986	3.21722	2.63225	3.21722	3.21722	3.63225	2.63225	3.63225	3.48025	3.95418	3.99482	3.63225	3.21722	4.80218	3.43961	4.50672	3.75778	3.89529	4.09168	3.48025	4.34275	3.21722	4.48025	2.21722	4.21722	4.34275	4.34275	2.99482
STK26	3.21722	4.38714	3.21722	3.63225	4.63225	3.63225	3.89529	3.73179	2.80218	4.21722	1.63225	4.63225	2.89529	2.21722	3.73179	3.21722	5.21722	4.40986	4.04729	3.53914	3.40986	3.21722	3.89529	3.21722	3.95418	4.40986	4.14507	3.97621	4.46514	3.74773	4.03435	3.9721	4.17478	3.81867	4.06521	4.15308	3.85043	4.63225	3.75778	4.21722	4.0611	3.82129	4.24964	4.52207	4.0946	3.86929	3.88941	3.96929	4.10759	4.12411	3.52302	4.02457	4.1107	3.32413	3.65713	3.45168	3.81282	3.35472	3.8346	4.26968	3.66973	2.40986	3.93368	3.86929	3.80462	3.89529	3.80927	3.43961	3.70264	3.76026	3.69982	4.56514	3.80615	4.08614	4.21722	3.09692	3.63225	4.55825	3.13749	3.25038	3.41751	3.29968	3.34728	3.43961	3.64606	3.40986	2.91765	2.85966	2.8249	4.70264	3.63225	4.70264	2.8249	4.02457	3.82129	3.43134	2.89529	3.21722	2.40986	3.91765	1.89529	1.63225	3.48025	4.21722	3.89529	4.53914	4.57979	3.73179	4.36922	2.34275	2.63225	3.74773	4.21722	1.89529	3.21722	1.89529	2.63225	3.89529	2.63225	2.63225	2.21722	4.07596	3.58495	4.26472	4.28135	4.19074	3.85109	4.18327	3.84798	2.21722	3.77664	3.21722	4.22563	4.21722	3.89529	2.21722	4.34275	3.89529	4.63225	4.43961	4.01558	3.97621	4.39779	4.41885	3.21722	3.63225	4.49023	3.85465	3.76976	3.63225	4.31675	3.21722	4.21722	4.95418	3.73179	3.99482	3.63225	4.21722	3.95418	2.63225	2.63225	3.21722	3.0144	3.17282	3.36922	3.16912	1.63225	2.21722	4.02457	3.48025	4.16991	3.02457	2.40986	3.73179	4.21722	4.13475	4.01076	3.92176	4.07283	3.9898	4.14947	3.99482	3.78979	4.06521	3.96031	3.61314	3.80615	3.97621	4.09771	3.74078	4.03664	3.33586	3.92023	3.97621	3.94775	3.92771	4.19732	3.21722	4.07971	3.89529	3.91236	3.90527	4.27532	3.7647	4.36922	3.84282	3.77664	3.73722	4.08186	3.96929	3.57979	3.93711	4.01692	3.73179	4.34846	3.92771	3.83389	4.05675	3.64298	3.71972	3.44209	3.60953	3.51779	3.14683	3.72435	3.17974	3.68188	3.5132	3.68792	3.66082	3.24759	3.60054	3.81216	3.78112	3.76202	2.51678	3.63967	3.76976	3.80218	4.07971	3.50672	2.75778	3.63225	3.48025	4.48025	1.21722	3.89529	3.40986	3.21722	2.63225	3.39779	2.21722	4.63225	3.63225	2.63225	3.89529	4.43961	3.40986	4.21722	3.21722	4.80218	4.21722	4.21722	2.34275	4.59573	3.95418	2.89529	3.75778	4.1103	3.89529	3.21722	3.63225	4.07971	4.07971	3.40986
IER5	2.21722	3.21722	3.80218	4.63225	3.63225	1.63225	1.89529	3.57979	4.38714	3.99482	3.21722	2.63225	4.21722	2.21722	2.99482	3.21722	4.21722	4.31675	3.04729	4.02457	4.21722	4.35472	1.89529	3.21722	2.63225	2.99482	3.71764	4.10174	3.88018	4.63225	3.46875	3.74078	3.80913	4.26612	3.66082	3.78112	3.5567	3.95418	3.61576	4.41885	3.39124	4.32825	3.80218	4.37768	3.0946	3.73179	3.10759	4.29122	3.15734	4.21722	2.80218	3.67665	3.1581	3.8387	2.79799	2.71471	3.09168	3.80218	3.07971	2.92176	3.13921	3.73179	3.07251	4.40986	3.0546	2.89529	3.21009	2.21722	3.98275	3.18209	2.98159	3.07971	2.62028	3.46947	3.93544	3.48025	3.72911	4.48025	3.20162	3.83534	3.12206	3.77361	3.57676	3.95418	2.72623	3.93342	3.21722	3.38323	3.28433	2.89529	4.33269	4.48025	3.52534	2.21722	3.48025	3.61775	2.89529	3.21722	4.21722	3.02457	4.21722	3.95418	2.89529	2.80218	1.89529	3.80218	3.99482	4.21722	3.36922	3.92771	3.63225	3.74773	4.15581	4.21722	3.21722	4.70264	4.21722	4.21722	4.21722	3.63225	4.53914	3.60994	3.65534	3.82414	3.34275	3.19074	3.31343	4.03888	4.58495	4.53914	4.42872	3.95418	3.33852	3.04729	1.89529	4.53914	3.07971	2.89529	3.80218	4.63225	3.27862	3.7647	3.76976	2.89529	4.31675	3.43961	3.71972	3.36922	3.11768	4.43961	3.40986	3.21722	4.80218	3.63225	3.40986	3.40986	2.63225	3.40986	4.21722	3.63225	3.63225	3.21722	3.4564	3.17282	3.42976	2.74591	3.63225	4.21722	2.80218	3.76976	3.51095	4.02457	2.40986	3.40986	3.89529	2.85465	4.01076	3.46233	3.36922	3.76154	3.49343	3.21722	3.43961	2.89529	3.69237	3.72418	3.07971	4.21722	3.7342	4.12411	3.36241	3.54736	3.72169	3.56117	3.38833	3.34275	3.6273	4.21722	3.26028	3.89529	3.40986	3.57085	3.95813	3.6867	2.92176	3.70264	3.21722	3.29665	3.36058	3.72418	3.57979	3.71471	3.85465	3.73179	3.14683	3.75778	4.26452	4.05675	2.93249	4.02457	3.032	3.80218	2.794	3.73179	3.49869	4.32413	3.09692	2.95132	3.30941	3.80218	3.56952	3.27862	3.55112	4.73805	3.05575	3.97621	2.82676	3.89529	3.53914	3.66467	3.74773	3.56514	0.632253	4.21722	4.48025	1.21722	4.70264	3.99482	2.80218	3.63225	3.95418	3.80218	2.63225	2.63225	4.21722	3.48025	3.95418	2.40986	3.63225	3.21722	3.21722	3.95418	3.36922	3.07971	2.48025	2.95418	3.63225	3.56514	3.86929	2.89529	3.21722	4.21722	3.34275	3.75778	3.99482
C1RL	4.53914	4.53914	4.53914	4.95418	4.63225	3.63225	3.89529	4.40986	3.21722	2.99482	1.63225	3.63225	4.48025	3.80218	2.99482	4.80218	4.21722	4.31675	3.04729	4.67665	3.73179	4.48025	4.89529	3.21722	4.80218	3.40986	3.94713	3.32413	4.18684	4.04729	4.55282	4.02457	4.46624	3.68116	4.43134	4.27862	4.30295	3.85465	4.04319	3.35472	4.6867	3.2738	4.34275	2.93711	3.71026	3.57979	3.70097	3.13921	3.85213	3.91765	3.94211	3.38714	3.93617	3.8387	3.80635	1.12975	3.6561	3.59573	3.93769	3.85465	3.38433	3.99482	3.77193	3.73179	3.61753	4.35472	3.73179	3.63225	3.80218	3.99234	4.45366	3.75778	4.07971	4.10174	3.84798	3.89529	3.92176	4.39779	3.88751	3.74515	3.70702	3.93711	4.27065	2.80218	4.04034	3.1103	3.74078	2.44463	1.8249	3.89529	3.80218	4.21722	2.63225	3.21722	3.66082	3.38071	3.89529	3.21722	4.40986	3.38714	1.89529	2.63225	3.48025	4.53914	3.89529	2.21722	4.1103	2.40986	2.04729	4.56514	4.50672	3.74773	3.95418	3.48025	3.21722	2.89529	4.21722	4.70264	2.63225	3.95418	3.21722	3.71982	3.65534	3.76756	3.21722	3.68378	3.91382	3.64893	3.58495	3.80218	3.77664	4.63225	3.59378	2.63225	1.89529	3.80218	3.56514	3.89529	3.21722	3.21722	3.69365	3.7647	3.76976	3.59573	3.86929	3.63225	3.95418	3.85465	4.01076	3.21722	4.1103	4.21722	3.21722	3.63225	3.40986	4.21722	2.63225	3.40986	3.21722	2.63225	3.63225	3.21722	4.28648	3.83103	4.00812	4.10666	2.63225	2.21722	4.53914	3.48025	3.78658	3.67665	3.99482	2.99482	2.89529	4.50672	3.76976	3.63225	3.7635	3.84171	3.75281	3.21722	4.04034	3.48025	4.11109	3.49285	3.94221	4.27166	4.13653	3.53914	4.14767	4.04213	4.05774	3.51678	3.84084	3.34275	4.00467	3.63225	3.66467	3.66082	3.63225	4.21722	3.72783	4.29814	2.92176	3.37333	3.51361	3.29665	3.19552	3.13921	4.05372	3.29968	3.88859	4.04213	3.8249	3.75778	4.11768	3.55425	3.90601	4.15581	3.26844	4.38714	3.55696	4.73179	3.93644	3.73917	3.99962	3.76846	3.94389	4.15832	4.49552	3.50101	3.99857	4.33751	4.43718	4.42367	3.6173	4.01076	3.9721	3.56514	4.29522	3.07971	4.09168	3.48025	3.89529	3.53914	4.89529	4.21722	4.02457	4.21722	4.11768	2.21722	2.63225	4.63225	3.63225	3.48025	4.21722	4.40986	1.63225	3.21722	3.21722	4.33269	3.04729	3.07971	4.35472	3.21722	3.63225	3.21722	3.99482	1.89529	2.21722	4.21722	4.34275	4.21722	4.21722
GOLM1	3.21722	2.80218	3.21722	3.63225	2.63225	2.63225	3.48025	4.1103	2.80218	3.73179	3.95418	2.63225	3.48025	3.21722	4.40986	3.21722	4.21722	4.21722	3.36922	2.21722	4.40986	1.89529	3.48025	3.21722	3.21722	3.99482	3.44463	4.64606	3.95418	4.36922	3.14683	4.30468	3.63225	4.05967	3.82129	4.15308	3.30295	3.63225	3.40164	4.14321	3.73917	4.43134	3.51267	4.03664	3.46233	3.86929	3.48415	3.77664	3.66702	4.17141	3.27611	3.53914	3.98646	3.8387	3.58118	2.71471	3.81282	3.70264	3.8346	3.16277	3.63225	2.40986	3.67937	3.86929	3.7141	3.89529	3.98651	3.21722	3.21722	3.85252	4.09348	4.34275	4.49802	4.12482	3.75487	3.66082	4.03218	2.89529	3.23265	3.92023	3.98455	3.65331	3.44349	3.95418	3.92617	3.21722	3.02457	3.44463	2.14683	4.21722	3.43961	3.48025	3.28433	3.53914	4.12795	3.85876	3.48025	4.21722	3.99482	4.53914	2.89529	3.95418	1.89529	4.21722	4.21722	3.21722	3.40986	3.40986	3.85465	3.75778	3.63225	3.85465	3.21722	3.48025	4.21722	3.48025	4.63225	1.89529	4.21722	3.21722	3.80218	3.69067	3.65534	3.72574	4.00571	3.52332	4.00309	4.34554	4.81761	4.21722	4.13921	3.21722	3.47179	3.85465	4.21722	3.80218	4.21722	4.21722	3.21722	4.80218	3.78112	4.04034	3.76976	4.21722	3.21722	4.09168	3.95418	3.21722	4.01076	4.21722	2.99482	3.21722	4.21722	4.63225	3.40986	3.40986	2.63225	3.40986	2.63225	3.63225	3.63225	3.21722	3.59026	3.51267	3.2623	3.35257	1.63225	3.80218	3.21722	4.39779	4.01791	4.21722	3.99482	3.73179	4.21722	3.74773	3.48025	4.10618	3.88379	4.05852	3.55756	3.21722	3.9871	4.35472	3.73588	3.72418	3.67339	3.8387	3.86324	4.17141	4.21722	3.73179	3.85704	3.37476	3.59983	3.07971	3.92221	2.63225	3.53037	4.09692	4.21722	4.29522	4.40243	4.00863	3.63225	3.89529	3.86006	3.44349	4.03377	4.36161	3.31675	3.12975	4.4847	3.1754	3.73179	4.42075	3.76976	3.42872	3.83763	3.71972	4.1641	3.74078	3.51779	3.63225	3.46001	2.73917	3.70264	3.6034	3.75503	3.93091	3.75009	3.69365	3.88964	3.39409	3.58918	3.97621	4.10916	3.76976	3.53914	4.56514	2.63225	3.34275	3.63225	2.89529	3.89529	4.21722	1.89529	2.99482	3.53914	4.63225	3.70264	2.21722	2.63225	2.63225	2.63225	4.48025	3.21722	4.57979	2.63225	3.21722	3.21722	3.80218	3.36922	3.07971	1.89529	3.21722	3.89529	3.66467	3.57979	2.89529	3.21722	2.63225	3.07971	3.56514	3.73179
TM7SF3	4.53914	3.21722	3.21722	3.63225	3.21722	4.43961	2.89529	3.73179	4.38714	3.73179	3.21722	4.95418	4.48025	3.80218	4.40986	4.21722	4.21722	3.40986	3.04729	4.38714	4.40986	4.59573	4.48025	4.63225	4.80218	4.21722	5.16344	4.47097	5.43961	4.21722	5.28433	4.02457	4.96667	4.31343	4.82129	4.64785	5.18747	4.43961	5.18405	4.35472	5.0611	4.09692	5.18405	4.12975	5.42117	4.80218	5.17557	3.55425	5.24624	4.21722	5.662	4.30468	5.26001	3.51678	5.45653	4.21722	5.39955	4.48025	5.29694	4.16277	5.48236	5.31675	5.29017	4.21722	5.45935	4.48025	4.71175	4.63225	4.59573	4.49177	4.6421	4.56514	4.97783	4.55126	4.19376	4.32825	4.80218	3.89529	4.73334	3.96088	4.66263	4.37768	3.91556	4.33269	4.28496	3.73179	4.12411	3.66702	3.63225	3.89529	4.09168	4.70264	4.34846	3.21722	4.89529	4.74328	1.89529	4.53914	3.73179	4.38714	4.48025	3.21722	4.48025	3.53914	2.89529	4.53914	4.21722	4.86929	4.85465	5.34275	4.85465	4.90527	4.9898	5.35472	5.80218	4.70264	4.63225	5.48025	3.63225	3.95418	2.21722	4.16342	4.07037	4.0779	4.34275	4.54438	4.40363	4.64893	3.72245	4.53914	4.72418	4.43961	3.90789	4.36922	2.89529	3.80218	4.07971	4.21722	3.43961	2.63225	4.39409	4.16063	4.31032	4.2876	4.65779	4.33269	4.76154	4.80218	4.55825	4.63225	4.93342	4.21722	4.80218	4.63225	4.57979	2.99482	4.95418	2.99482	3.63225	2.63225	3.63225	4.80218	4.27516	3.90074	4.12258	4.15684	1.63225	2.21722	2.80218	3.89529	4.3923	4.21722	4.21722	2.40986	4.21722	4.36922	4.39779	3.54979	5.00812	5.05852	5.12146	4.21722	5.13149	3.89529	4.66263	3.96929	4.82191	4.51678	4.82414	3.80218	4.31562	4.08793	4.20034	4.13149	4.26968	4.75778	4.82181	3.21722	4.993	4.48025	4.52534	4.43961	4.56655	4.80218	4.16277	5.20687	5.33852	5.43181	4.95848	4.21722	4.86929	4.52207	4.46233	4.78837	4.21722	4.38227	4.73659	3.87618	4.55201	4.49023	4.74907	3.9721	4.36432	4.07283	4.60887	4.65973	4.5041	4.62509	4.65856	4.21722	4.94803	4.27862	4.58062	4.21722	4.83019	4.32413	4.73624	4.89529	4.12411	4.00571	3.74773	3.34275	4.43961	3.48025	5.06521	4.53914	4.48025	4.99482	4.02457	3.63225	4.26452	4.80218	4.63225	4.63225	4.21722	2.89529	3.95418	4.40986	3.21722	3.21722	3.21722	3.95418	5.04729	5.45822	5.65017	3.80218	4.21722	4.40164	4.21722	3.48025	4.53914	4.63225	4.56514	3.07971	4.40986
ANKMY1	3.21722	2.80218	4.21722	4.21722	4.21722	5.21722	5.21722	3.99482	3.21722	3.99482	3.21722	2.63225	2.89529	3.21722	3.99482	4.80218	4.21722	4.80218	2.63225	2.21722	3.73179	2.48025	4.48025	3.63225	3.95418	4.57979	3.71764	3.97621	3.71972	2.36922	2.99482	3.60953	3.56812	3.75155	3.93091	3.78112	3.06194	3.85465	3.75778	4.2876	3.93181	3.96568	3.92771	2.71471	3.61613	2.99482	2.91856	3.96929	3.35152	3.46514	3.35107	2.80218	3.54964	3.6867	3.36041	2.71471	3.24892	3.70264	3.4857	3.16277	3.31506	2.40986	3.19914	3.73179	2.91709	3.21722	2.70163	1.63225	3.35472	2.58693	2.11485	3.07971	2.72462	2.98884	2.72245	2.82129	2.78426	3.76976	2.76552	1.96088	3.05494	2.83019	2.73722	2.21722	2.94304	2.57979	4.12411	4.21722	3.14683	3.48025	4.33269	4.21722	4.07283	4.02457	4.03279	3.93091	1.89529	3.21722	4.40986	4.30468	4.48025	4.43961	4.89529	3.80218	3.89529	3.80218	3.40986	3.99482	3.04729	4.07971	3.85465	2.63225	3.53914	4.21722	4.80218	3.89529	2.63225	4.70264	2.63225	3.95418	4.21722	3.71017	2.96346	3.80016	4.1501	4.1363	3.75155	4.69784	4.68928	2.21722	4.36161	3.95418	3.65734	3.04729	1.89529	3.21722	3.92771	2.89529	3.43961	3.63225	3.86358	4.16063	3.89529	4.48025	3.57979	3.63225	4.02457	3.95418	4.21722	3.95418	3.99482	3.21722	3.21722	2.63225	3.40986	4.99482	3.63225	5.31675	2.63225	4.21722	5.21722	4.80218	4.04137	3.43961	3.96786	3.60841	3.21722	3.80218	2.80218	4.39779	4.35048	3.67665	2.99482	3.40986	3.89529	4.04729	3.48025	3.78426	3.40986	3.88018	3.84135	3.21722	3.39124	3.35472	3.5371	3.42872	3.48818	3.51678	3.62013	3.53914	3.85222	2.99482	4.26668	4.04034	2.84084	4.34275	3.98159	2.95418	3.98018	3.96568	4.40986	3.74773	4.47033	3.64606	4.16277	3.70264	3.47179	3.44349	3.54344	4.13921	4.05372	3.58918	4.26968	3.61149	3.40986	4.26028	3.89529	3.13921	3.08186	3.43961	3.21722	3.30468	3.49108	3.8249	3.19383	3.10174	3.30128	3.36636	3.2605	3.35472	3.12206	3.27862	3.14005	3.39409	3.50826	2.8387	2.6173	3.63225	3.86107	3.92771	4.74773	3.92771	3.63225	4.21722	3.89529	4.02457	4.48025	4.21722	5.02457	2.63225	4.11768	4.53914	2.63225	2.63225	3.63225	1.89529	4.43961	2.40986	4.43961	4.21722	4.21722	4.33269	3.63225	3.07971	3.89529	4.21722	4.39779	4.34275	3.86929	2.89529	3.21722	4.63225	4.45822	4.07971	3.73179
NUP62	3.21722	3.80218	4.53914	4.63225	4.21722	4.43961	3.48025	3.57979	2.80218	3.73179	3.21722	3.63225	3.89529	3.21722	2.40986	3.21722	5.21722	4.40986	4.04729	2.80218	2.40986	4.35472	2.89529	3.63225	4.80218	2.99482	4.02959	3.8387	3.43961	3.50672	4.03435	3.74078	4.23797	3.52916	3.82129	4.08597	4.06194	3.21722	3.88707	3.80218	3.17974	3.96568	4.1501	3.83019	3.66396	3.57979	4.09488	3.13921	4.04949	3.80218	4.11338	4.12411	3.9136	4.10174	3.93397	4.12975	3.84948	3.21722	4.02457	3.36922	4.25469	2.99482	4.16231	3.73179	4.06277	3.48025	4.35923	4.33269	3.35472	4.06576	4.25621	4.45822	4.25255	4.34721	4.41277	3.93091	4.35715	3.48025	3.70042	3.92023	3.70702	3.52207	4.57676	4.15581	3.7066	4.45425	4.3465	3.18159	3.91236	2.89529	3.95418	3.48025	4.14683	4.02457	4.06521	3.96568	4.21722	3.21722	4.21722	3.21722	1.89529	4.63225	3.48025	4.21722	3.48025	3.21722	3.21722	2.99482	3.85465	3.34275	3.36922	2.36922	3.95418	2.89529	5.21722	1.89529	4.21722	4.21722	3.63225	3.21722	4.80218	3.53539	3.07037	3.6562	3.07971	3.89529	4.05967	3.96088	3.51095	3.21722	2.55425	3.95418	3.42872	2.63225	2.89529	3.80218	3.07971	3.89529	2.95418	3.63225	3.78112	4.37476	3.76976	3.35472	3.57979	3.95418	4.15581	3.36922	3.48025	1.63225	3.21722	4.80218	4.21722	3.63225	3.73179	2.99482	4.21722	3.40986	3.21722	3.63225	2.63225	3.21722	3.66152	3.4766	3.46875	3.19337	2.63225	2.21722	2.80218	3.48025	3.78658	2.53914	4.21722	2.99482	3.48025	3.85465	3.31032	3.63225	3.69937	3.9898	3.55756	3.40986	3.88601	3.35472	3.85902	3.29122	3.77409	3.8387	3.94571	3.02457	3.97775	3.25786	3.31451	3.47097	3.59983	3.56514	3.71389	3.43961	3.59909	3.89529	3.63225	3.29522	3.75531	3.8387	3.85465	3.76036	3.86006	3.91556	4.19552	3.36161	3.49732	3.45168	3.59161	3.67289	3.73179	3.87326	3.89529	2.96929	4.27007	3.21722	3.64953	3.91765	3.8157	3.14683	4.49487	4.51678	3.84015	4.05086	3.9702	3.87714	4.15448	4.01558	4.18684	4.15308	3.91635	3.7647	3.52419	3.63225	4.17141	3.92771	3.74773	2.75778	3.43961	3.48025	4.21722	3.21722	4.48025	3.73179	2.21722	3.63225	3.63225	4.21722	3.63225	2.63225	2.63225	4.48025	4.80218	2.40986	4.43961	4.21722	3.21722	3.21722	3.85465	4.21722	4.21722	3.21722	4.55825	2.92771	2.99482	3.89529	2.21722	2.63225	4.34275	3.56514	3.40986
SCAND1	2.21722	4.21722	4.53914	4.63225	1.63225	4.95418	4.48025	3.99482	3.21722	3.73179	3.21722	2.63225	4.21722	2.21722	1.40986	4.21722	4.21722	4.1103	3.04729	4.02457	4.40986	3.89529	1.89529	3.95418	3.21722	2.40986	4.06912	3.8387	4.41361	3.36922	4.14683	3.53914	4.01558	3.81867	3.93091	4.21722	4.02877	2.36922	3.51267	3.21722	4.01928	3.74328	4.37249	3.71471	3.40719	3.99482	3.64974	3.42872	3.56932	3.02457	3.662	3.02457	3.69283	3.51678	3.61965	3.12975	3.48691	3.70264	3.67665	3.46233	3.86006	3.40986	3.58045	3.73179	3.86195	4.21722	3.99482	2.95418	4.41885	3.90886	4.34932	3.07971	4.42764	4.11333	4.16991	4.21722	4.33269	2.89529	3.98184	3.59831	3.94803	3.83019	3.94873	3.71972	3.85663	4.1103	3.74078	3.71764	3.40986	3.48025	3.43961	3.48025	3.8249	4.02457	3.2738	3.70264	3.48025	2.21722	4.40986	3.53914	1.89529	3.21722	3.48025	3.53914	4.48025	3.21722	3.57979	3.73179	4.36922	3.07971	4.63225	4.29522	3.95418	1.89529	4.80218	5.21722	4.21722	2.89529	2.63225	3.21722	4.21722	3.81293	3.51095	3.87094	3.84525	3.86212	3.48852	3.92023	4.01791	4.21722	3.96929	2.63225	3.7301	2.63225	2.89529	2.21722	3.56514	3.48025	2.95418	3.95418	3.69365	3.10174	3.63225	4.2876	4.21722	3.43961	3.43961	3.36922	3.89529	1.63225	3.40986	3.21722	3.21722	2.63225	2.99482	3.73179	2.63225	3.40986	3.63225	2.63225	3.63225	3.21722	4.5626	4.55653	4.08543	4.36329	3.63225	4.21722	2.80218	3.11768	3.65534	3.38714	1.40986	3.73179	4.21722	4.21722	3.48025	3.26968	3.52534	3.21722	3.4714	3.40986	3.7	3.35472	3.41751	3.21722	3.32072	3.10174	3.41438	3.80218	3.33139	2.89529	3.89947	3.60424	3.84084	3.07971	3.69982	3.43961	3.17282	3.82129	2.99482	3.36922	3.83475	3.42367	3.63225	3.57979	3.38433	3.61858	3.36058	3.36161	3.99482	3.58918	4.16277	3.33586	4.07283	3.81668	3.76976	3.77664	4.41791	3.21722	4.38907	3.9721	3.95906	4.21722	4.17962	3.8387	4.08115	4.17371	4.22452	3.84015	4.72872	3.15308	4.26888	4.01558	3.66581	3.21722	4.5715	3.31032	3.12411	2.75778	3.04729	4.45822	4.21722	3.48025	4.70264	4.38714	2.89529	4.57979	2.21722	4.63225	4.11768	5.02457	4.21722	4.21722	3.63225	1.89529	3.21722	2.99482	3.95418	3.21722	4.21722	2.95418	4.04729	2.75778	3.70264	3.80218	2.63225	3.75778	3.21722	3.89529	4.21722	3.63225	3.07971	3.75778	3.40986
BFAR	2.21722	2.80218	2.21722	2.63225	3.95418	3.95418	3.48025	2.99482	3.53914	2.40986	1.63225	2.63225	3.89529	2.21722	4.21722	3.21722	4.21722	3.40986	4.04729	2.80218	4.40986	3.21722	1.89529	3.21722	3.63225	3.40986	4.10759	3.42367	3.67665	3.50672	3.14683	2.91765	3.83661	3.9442	3.74328	4.15308	3.5567	3.21722	3.51267	3.21722	3.17974	3.38071	3.1501	3.45168	3.53272	3.73179	3.75043	3.77664	3.60562	3.30468	3.67665	0.217215	3.74854	3.32413	3.62911	3.45168	3.58334	3.80218	3.416	3.63225	3.45041	4.21722	3.64418	3.73179	3.33663	2.89529	3.60716	3.63225	3.48025	3.21225	3.61235	3.07971	3.20524	3.55126	3.84798	2.66082	3.21722	2.89529	3.13749	3.37591	3.94803	3.37768	2.73722	3.43961	3.27166	4.05372	3.38714	3.31909	1.8249	3.89529	3.43961	4.48025	4.40986	3.21722	3.61775	3.32825	3.48025	2.21722	3.99482	4.12411	2.89529	3.63225	2.89529	3.80218	2.89529	3.21722	2.73179	1.40986	3.36922	3.75778	2.63225	3.50672	2.80218	1.89529	4.21722	2.89529	3.63225	4.21722	2.63225	4.21722	3.80218	3.47968	3.35048	3.62013	3.07971	3.29384	3.56869	3.74515	3.65534	3.21722	3.29122	3.63225	3.00882	3.04729	3.48025	3.80218	3.34275	2.89529	2.63225	3.21722	4.08597	3.42367	3.48025	3.06521	3.73179	2.21722	3.71972	3.85465	3.63225	3.21722	2.73179	4.21722	4.21722	2.63225	2.40986	3.99482	2.63225	2.40986	4.43961	2.63225	2.63225	3.21722	3.30885	2.98018	3.21722	3.0144	3.95418	4.21722	3.80218	3.63225	3.43294	3.02457	3.40986	2.99482	1.89529	3.50672	3.89529	3.92176	3.36922	3.58645	3.53649	3.40986	3.30685	3.21722	3.43522	3.66973	3.58375	3.21722	3.60175	3.60953	3.87391	3.48025	3.69784	3.64606	3.1404	4.07971	3.55095	3.43961	3.21722	2.89529	3.52534	3.29522	3.6421	3.37476	3.54979	3.40986	3.68811	3.48929	3.79498	3.29122	3.49732	3.71471	3.54979	2.89529	3.28433	3.92771	2.48025	4.49285	3.67469	3.09168	3.54262	2.02457	3.19255	2.40986	3.65754	2.73917	3.06521	3.20286	3.22452	3.18807	3.05494	3.27862	3.29046	3.27862	3.50826	3.6867	3.80713	2.89529	3.9721	3.56514	3.74773	3.07971	2.95418	3.48025	4.89529	3.21722	3.89529	3.99482	2.80218	2.63225	3.89529	3.21722	2.63225	2.63225	4.21722	4.21722	2.63225	2.99482	4.21722	3.21722	4.21722	3.63225	4.04729	3.75778	3.70264	3.95418	4.11768	3.84525	3.57979	3.48025	4.21722	2.63225	4.56514	4.66467	3.73179
COA4	3.21722	2.80218	4.21722	4.21722	4.63225	4.21722	4.89529	3.86929	3.53914	3.99482	3.21722	4.63225	2.89529	4.21722	4.21722	3.21722	4.21722	3.21722	3.04729	3.53914	4.40986	3.89529	4.21722	4.21722	4.21722	3.73179	4.50352	4.21722	4.41361	4.13475	4.55282	4.26161	4.39409	4.48852	4.15832	4.15308	3.92443	3.95418	4.00571	4.2876	4.28937	4.48025	4.28135	4.65331	4.5241	4.21722	4.49387	3.29122	4.43961	4.30468	4.52302	3.53914	4.45234	3.97621	4.42157	4.12975	4.56457	4.35472	4.28135	3.78426	4.32684	3.99482	4.40761	3.73179	4.42805	2.89529	4.09877	3.95418	3.80218	4.04357	3.88537	3.75778	4.181	4.46947	4.5668	4.12795	4.32031	2.89529	3.86788	3.79095	4.05494	3.77361	4.04388	2.95418	4.1892	3.49732	3.9721	2.94713	4.14683	3.48025	3.80218	3.48025	3.73179	3.53914	4.2738	3.89529	3.48025	2.21722	3.99482	4.21722	4.21722	3.95418	1.89529	4.21722	3.48025	3.21722	4.31675	4.86929	5.21722	4.07971	4.85465	4.21722	4.63225	4.89529	3.21722	3.48025	2.63225	1.89529	2.63225	1.63225	3.80218	4.38581	4.51095	4.40381	4.07971	4.66467	4.75155	4.18327	3.78658	5.02457	3.13921	2.63225	4.58727	4.21722	3.89529	4.21722	4.45822	4.70264	4.09168	4.43961	3.69365	4.32413	2.89529	4.14321	4.31675	4.43961	3.88018	3.74773	4.11768	3.95418	3.86929	3.21722	4.21722	2.63225	4.40986	4.40986	3.63225	4.21722	3.95418	2.63225	4.21722	4.80218	3.72942	3.81668	4.03435	3.87144	2.63225	2.21722	2.21722	4.01076	4.07037	4.02457	2.40986	4.73179	4.21722	4.29522	3.76976	4.36922	4.19413	3.80218	4.10724	3.73179	4.29814	2.70264	4.34445	3.42872	4.45822	3.97621	4.19899	3.9721	4.43718	4.40986	4.42031	3.94304	4.69499	4.66467	4.43678	4.21722	4.28135	3.57336	3.52534	3.80218	3.86028	3.80218	3.98589	4.08793	4.31506	4.21722	4.30087	3.77664	3.73179	3.45168	3.81988	4.25786	4.21722	3.69638	3.83389	3.29122	4.06999	3.95418	4.07099	3.46514	3.91953	3.99482	4.294	3.8387	4.456	4.53628	4.30597	3.61775	4.52061	4.21722	4.57477	4.33751	4.12975	3.6867	4.02669	4.01076	3.9721	4.61576	4.04729	2.75778	4.33269	1.89529	4.21722	4.21722	3.48025	3.73179	3.80218	3.63225	4.39779	3.80218	5.21722	5.43961	2.63225	4.21722	3.21722	4.40986	5.33269	3.21722	3.21722	4.43961	4.21722	3.75778	3.70264	4.80218	4.70264	3.84525	4.49732	2.89529	4.21722	4.95418	3.56514	3.92771	4.21722
BCCIP	3.21722	3.80218	2.21722	2.63225	4.43961	1.63225	2.89529	4.21722	4.21722	3.73179	2.63225	4.63225	3.89529	4.53914	3.99482	3.21722	4.21722	3.99482	3.36922	4.21722	4.21722	4.06521	1.89529	3.63225	4.43961	3.73179	4.7904	3.42367	4.58645	3.63225	4.63225	4.02457	4.25844	3.75155	3.96568	4.15308	4.06194	3.63225	3.96724	2.89529	4.63225	4.43134	4.00571	4.12975	3.93482	2.99482	4.05606	3.13921	4.28593	3.67665	4.27611	3.38714	4.20133	3.6867	4.36041	1.71471	4.52302	3.70264	4.416	4.21722	4.50327	3.73179	4.06588	3.99482	4.18013	3.70264	4.47074	4.80218	3.70264	4.6762	4.17714	3.34275	4.32072	4.32413	4.16991	4.456	4.12054	4.31032	3.90688	4.11288	3.52061	3.98773	4.59782	4.15581	4.20328	4.31675	3.80218	4.02959	3.63225	4.21722	3.43961	4.48025	4.07283	3.80218	3.66082	4.18807	4.21722	4.80218	3.99482	3.02457	3.89529	1.63225	3.89529	4.02457	3.89529	3.80218	4.31675	2.99482	3.36922	3.34275	3.85465	4.50672	4.33269	3.89529	4.21722	3.89529	4.63225	3.48025	3.63225	4.63225	2.21722	4.03789	3.84798	4.17433	3.56514	3.92771	4.08715	3.64893	3.43294	4.21722	2.55425	3.63225	4.00882	3.85465	3.48025	3.80218	4.45822	4.70264	3.63225	4.95418	3.86358	4.32413	3.48025	4.2876	4.21722	4.09168	4.27611	4.04729	3.89529	3.63225	2.73179	3.21722	3.21722	2.63225	2.99482	1.40986	3.63225	3.40986	2.63225	3.63225	4.21722	3.21722	4.02794	4.10356	4.09792	4.34176	3.63225	2.21722	3.53914	2.89529	3.51095	3.38714	3.73179	2.99482	3.89529	3.74773	4.31032	3.71026	3.96786	4.21722	4.04894	3.99482	4.07136	4.21722	3.76416	3.87618	3.70774	3.8387	3.98168	4.02457	3.66581	3.61149	3.74515	3.47097	3.46233	3.07971	3.51924	4.53914	3.75778	3.57336	4.14683	4.04729	4.04976	4.00863	3.78426	3.99482	4.04254	4.27065	4.21722	3.87618	3.86929	3.12975	4.10618	3.40986	3.63225	3.81668	4.11768	4.05675	4.37029	3.80218	4.63008	3.67665	3.5951	2.63225	4.5063	3.63225	4.24578	4.11359	4.26759	3.91321	4.21722	4.21722	4.33961	3.39409	4.21722	3.90909	4.47528	3.63225	4.26161	4.40164	4.13475	3.92771	4.09168	3.48025	2.89529	3.53914	2.89529	3.40986	1.21722	2.63225	3.89529	2.21722	2.63225	4.95418	2.63225	3.89529	4.21722	1.40986	3.21722	3.21722	4.21722	3.43961	3.85465	2.75778	3.89529	4.09168	3.11768	3.84525	3.40986	4.21722	2.21722	4.21722	4.21722	3.75778	3.73179
ERGIC2	4.80218	4.02457	4.21722	4.63225	4.95418	3.63225	3.89529	3.99482	4.21722	3.73179	2.63225	4.21722	4.48025	5.38714	3.40986	4.80218	5.21722	3.73179	4.04729	3.80218	2.99482	4.70264	2.89529	4.21722	3.95418	2.40986	4.28593	4.21722	4.30468	3.74773	4.65779	4.26161	4.17478	4.31343	4.40625	4.27862	4.35739	4.29522	4.4857	4.48025	4.45537	4.03279	4.37249	3.45168	4.59161	4.80218	4.37273	4.13921	4.54616	4.21722	4.23711	3.80218	4.55381	3.32413	4.22347	3.71471	4.60495	4.75327	4.57156	3.98589	4.30319	3.73179	4.47425	3.57979	4.32987	3.89529	4.16659	3.43961	4.06521	4.06576	4.45366	3.56514	4.41729	4.33407	4.62057	3.48025	4.04729	3.76976	3.80734	3.37591	3.79191	4.03664	4.21722	4.02457	3.80218	3.57979	3.91765	3.90406	3.40986	4.48025	5.15581	5.06521	4.21722	4.02457	3.99962	4.456	1.89529	3.21722	2.40986	4.80218	5.21722	4.21722	4.21722	3.21722	3.89529	4.21722	4.57979	4.73179	3.85465	4.45822	3.63225	3.95418	4.71972	3.48025	3.21722	4.21722	4.63225	2.89529	2.63225	2.63225	3.80218	4.33649	4.21722	4.47117	4.71198	4.3185	4.24188	4.49139	4.43294	3.21722	4.05675	3.95418	4.10314	3.36922	4.48025	4.80218	4.07971	4.48025	4.80218	3.21722	4.64785	4.56117	3.89529	4.53914	3.57979	4.09168	4.49023	4.50672	4.55825	3.63225	4.21722	3.21722	3.21722	4.95418	4.40986	4.73179	2.63225	4.21722	4.21722	2.63225	3.63225	3.21722	4.22899	4.10356	4.35888	4.14446	4.21722	4.21722	3.80218	4.39779	4.54842	4.91765	5.1103	4.21722	4.48025	4.63225	4.01076	4.32031	4.59749	4.58645	4.65848	4.49732	4.83268	4.2876	4.58546	4.21722	4.4481	4.37476	4.48627	4.64348	4.23409	4.57979	4.53242	4.27166	4.66396	3.92771	4.58963	4.71972	4.68062	4.38071	4.52534	4.43961	4.25621	4.58286	4.59161	4.86929	4.584	5.01286	4.69028	4.90003	3.99482	4.71471	4.41652	4.64252	4.52534	4.38227	4.21722	4.05675	4.52617	4.53914	4.53566	4.02457	4.5244	3.73179	4.59822	4.57567	4.18807	4.47787	4.5318	4.35472	4.46998	4.39409	4.56299	4.44854	4.80782	4.47097	4.6617	4.39779	4.3465	4.66467	4.04729	1.75778	4.09168	3.89529	1.89529	3.21722	3.89529	3.73179	4.21722	2.63225	4.31032	3.21722	4.21722	2.63225	2.63225	3.48025	3.63225	4.73179	4.21722	3.21722	3.21722	4.09168	3.63225	4.56514	4.48025	4.09168	3.76976	3.75778	3.99482	4.70264	3.80218	2.63225	4.07971	3.75778	2.99482
RSF1	4.21722	4.80218	5.02457	5.63225	3.95418	4.21722	4.21722	4.86929	4.53914	2.99482	4.21722	4.95418	2.89529	5.02457	4.57979	4.80218	5.80218	4.1103	5.04729	5.60953	4.40986	4.21722	4.21722	4.43961	4.95418	4.99482	4.50352	4.27166	3.95418	4.63225	4.65779	4.30468	4.44854	4.71679	4.21722	4.55163	4.97754	5.04729	4.73506	4.48025	4.95418	4.70264	4.90753	5.08395	4.56666	4.80218	4.45461	3.96929	4.35685	4.3465	4.36017	4.46514	4.54125	4.42367	4.5316	3.58918	4.56457	4.48025	4.66467	4.54979	4.49285	3.73179	4.41285	4.49732	4.62859	4.21722	3.96973	4.09168	4.80218	3.97485	4.09348	4.45822	4.30958	4.36671	4.01791	4.30128	4.21722	4.70264	4.73334	4.49139	4.70702	4.33921	4.27065	4.27611	4.49406	4.1103	4.53914	4.14507	4.14683	4.48025	5.15581	4.48025	4.40986	5.38714	4.5041	4.82129	4.21722	4.21722	4.86929	4.60953	5.06521	4.80218	4.48025	5.21722	5.35472	3.80218	4.49732	3.40986	3.63225	4.75778	4.04729	5.00149	4.67665	2.89529	3.21722	3.48025	3.63225	5.21722	4.95418	4.21722	5.21722	4.1775	3.84798	4.18053	4.00571	4.36659	4.00309	4.46338	4.16991	4.53914	3.77664	4.21722	4.40669	4.21722	2.89529	4.80218	4.34275	5.06521	3.95418	4.63225	3.60054	4.21722	4.21722	4.65017	4.49732	3.80218	4.63225	4.69115	4.39779	3.63225	4.40986	3.21722	4.21722	2.63225	5.40986	4.40986	3.63225	4.73179	4.43961	3.63225	4.95418	4.80218	4.3199	4.10356	4.14683	4.30885	4.21722	4.21722	4.21722	4.48025	4.21722	4.02457	2.99482	2.99482	4.89529	5.09168	3.76976	4.26968	4.38968	4.58645	4.10724	3.57979	4.43166	4.53914	4.02018	3.87618	4.33177	4.6867	4.19287	4.02457	4.09323	4.40986	4.5052	4.16063	4.56666	4.34275	4.14633	4.09168	4.40164	4.09692	4.63225	4.13475	4.17714	4.1892	4.26968	4.31675	4.17874	4.57676	4.43653	4.21722	4.36406	4.12975	4.16277	4.40986	4.34846	4.17282	4.39779	4.77664	3.69028	4.02457	3.77291	4.02457	3.5825	4.07283	4.00791	4.01928	3.98275	4.34036	3.97887	4.35472	4.46998	4.39409	4.04164	4.69365	4.37768	4.16063	3.72583	4.31032	4.74078	4.88707	5.57085	5.45822	4.88018	5.06521	4.89529	5.21722	4.70264	4.40986	5.38714	4.63225	4.59573	2.21722	2.63225	4.21722	3.63225	3.48025	3.21722	3.73179	3.63225	3.21722	4.80218	4.33269	4.63225	5.56514	4.89529	3.95418	4.01076	4.1501	4.1103	1.89529	5.02457	4.95418	4.21722	3.56514	4.40986
CD320	2.21722	3.21722	4.21722	3.63225	4.21722	3.21722	2.89529	3.40986	4.38714	3.40986	3.21722	3.63225	2.89529	3.21722	3.73179	3.21722	4.21722	2.99482	3.04729	2.21722	3.40986	1.89529	4.21722	3.63225	3.95418	2.40986	3.81386	3.21722	3.49023	3.74773	3.77909	3.38714	3.7234	3.52916	3.89529	3.69365	3.96006	3.21722	3.96724	3.59573	3.45537	3.74328	3.61576	3.71471	3.88187	4.21722	4.14507	1.55425	3.80608	3.91765	3.91765	2.21722	4.00488	3.32413	3.80635	3.29968	4.22122	2.89529	3.9866	3.46233	3.87618	2.40986	4.22319	3.40986	4.14206	2.89529	3.63934	2.95418	3.59573	3.39866	3.67125	3.75778	3.72462	3.52836	3.30741	3.57336	3.52842	3.31032	3.3785	3.64893	3.41751	2.71471	3.48929	3.53914	3.34967	3.31675	3.74078	3.61455	3.91236	4.89529	3.80218	3.48025	3.91236	3.21722	3.38071	4.30128	4.48025	2.21722	4.57979	3.80218	3.48025	3.21722	2.89529	3.53914	3.48025	2.21722	3.21722	4.21722	3.63225	2.34275	4.21722	3.36922	3.33269	2.89529	3.21722	2.89529	4.21722	3.48025	2.63225	4.43961	2.21722	4.10571	4.26302	4.13653	4.07971	4.19074	3.64464	3.69784	3.84798	3.21722	3.55425	1.63225	4.34626	3.85465	3.89529	3.21722	4.07971	2.89529	3.43961	3.63225	3.94158	3.97621	3.63225	4.14321	4.40986	4.21722	3.71972	3.74773	3.89529	3.63225	3.21722	4.21722	3.21722	4.21722	2.40986	3.99482	3.63225	2.99482	4.21722	2.63225	3.63225	4.80218	3.90119	3.66467	3.69937	3.93033	3.21722	4.21722	2.80218	2.63225	3.58495	3.21722	4.21722	3.40986	3.48025	4.04729	3.76976	4.21722	3.88379	4.02457	3.82407	3.99482	3.75199	3.06521	4.10003	3.13921	3.80615	2.97621	3.83991	3.9721	4.23409	3.78837	4.33011	3.90909	4.26968	3.07971	3.96991	3.43961	3.72741	3.38071	2.99482	3.13475	3.51924	3.80218	4.10618	3.29739	3.79372	4.104	3.73609	3.42872	3.65779	4.03664	3.46233	3.67289	3.73179	3.63225	3.48025	3.87618	3.98402	3.53914	4.18203	4.26161	3.28877	3.28433	3.43629	3.25374	3.30128	3.20286	3.22452	3.12795	3.52061	3.50101	3.45243	2.86358	3.39279	3.90909	4.21722	4.31032	3.60953	4.40164	3.63225	3.92771	3.63225	1.89529	2.89529	3.21722	2.89529	3.73179	4.02457	2.63225	4.11768	3.21722	3.63225	2.63225	2.63225	3.48025	1.63225	3.40986	1.63225	3.21722	4.21722	3.21722	3.85465	1.75778	3.70264	3.95418	3.31032	3.45822	4.1103	4.70264	2.21722	3.63225	4.45822	3.56514	1.40986
SLC15A3	2.21722	3.53914	3.21722	2.63225	3.63225	1.63225	3.89529	3.21722	2.80218	4.21722	1.63225	4.21722	2.89529	2.21722	3.73179	3.21722	4.21722	3.73179	1.04729	3.80218	4.21722	4.59573	3.89529	1.63225	3.21722	3.40986	3.25198	4.42367	3.43961	4.04729	3.46875	4.21722	3.80913	3.60716	3.74328	3.78112	3.68997	3.36922	3.71198	4.14321	3.45537	4.09692	3.75778	4.12975	2.84084	3.99482	2.73413	3.77664	2.87461	3.86107	2.40484	4.21722	3.09073	4.42367	2.65713	4.03664	3.03825	3.59573	2.73506	3.98589	2.59378	4.21722	2.94818	4.1103	3.02143	3.89529	3.33324	4.95418	4.65017	3.4586	3.58198	3.07971	3.05324	3.39547	4.01791	3.32825	3.39307	4.48025	3.03561	3.79095	3.12206	4.4873	3.18973	4.27611	2.8387	4.1103	2.80218	0.859663	1.8249	3.48025	2.95418	3.89529	2.8249	4.02457	3.2738	3.48025	1.89529	3.21722	1.40986	2.80218	3.48025	2.63225	1.89529	3.53914	3.89529	2.21722	3.86929	4.21722	2.63225	3.07971	4.21722	3.50672	3.63225	1.89529	3.21722	2.89529	4.21722	3.48025	3.63225	1.63225	2.21722	3.16342	3.58495	2.9602	3.66467	3.24321	3.31343	3.43481	3.16991	3.21722	3.13921	1.63225	2.75356	2.63225	2.89529	2.21722	3.07971	1.89529	2.63225	3.63225	2.01558	3.6867	3.48025	3.06521	2.73179	3.80218	3.71972	3.04729	3.48025	3.21722	2.99482	4.21722	3.21722	4.21722	2.40986	4.73179	2.63225	1.40986	2.63225	4.21722	2.63225	3.21722	3.11937	2.84525	2.88379	2.4564	2.63225	2.21722	3.53914	3.48025	3.26302	3.80218	2.40986	3.73179	3.48025	2.63225	2.63225	3.63225	3.52534	2.95418	3.06374	3.21722	2.6867	3.35472	3.46998	3.42872	3.46828	3.6867	3.11076	3.74078	3.42253	3.78837	3.31451	3.72623	3.22786	3.56514	3.53519	3.80218	3.3021	3.2738	3.52534	3.29522	3.41971	3.10174	3.26968	2.94591	2.55425	3.29665	2.85157	3.21722	3.73179	3.93711	3.10618	3.40986	4.14683	3.17282	2.76976	3.96929	3.37994	4.63225	3.25157	4.21722	3.07154	3.63225	3.32876	4.35808	2.85876	3.28692	3.48998	4.48025	4.27734	4.15308	3.46514	4.21722	3.48025	4.16063	2.82676	4.31032	3.21722	3.21722	2.36922	0.757784	2.63225	1.89529	3.48025	3.21722	2.89529	3.73179	3.21722	2.63225	3.63225	2.21722	2.63225	2.63225	3.63225	3.48025	3.63225	2.99482	1.63225	3.21722	4.80218	3.43961	4.36922	3.75778	2.48025	4.43961	4.21722	2.92771	3.86929	4.21722	2.21722	2.63225	1.75778	2.75778	2.40986
IL23A	2.21722	3.21722	3.21722	2.63225	4.95418	1.63225	3.48025	3.40986	2.21722	3.99482	3.21722	2.63225	2.89529	2.21722	4.57979	3.21722	4.21722	2.40986	2.63225	4.38714	2.99482	3.48025	3.48025	3.63225	4.43961	1.40986	3.94713	4.10174	3.38714	3.63225	3.8249	3.74078	3.63225	3.52916	4.09692	3.39409	3.5567	3.85465	3.96724	3.98275	3.73917	4.43134	3.66467	4.12975	3.20649	4.21722	3.2289	3.87618	3.47437	4.12411	3.09168	3.02457	3.53281	3.6867	2.97164	2.45168	3.33269	3.98275	3.20073	3.92176	3.26697	2.99482	3.39179	2.99482	3.46553	2.89529	2.89173	2.63225	3.06521	2.99812	3.75531	3.56514	3.10571	3.47547	3.30741	3.2738	3.41652	3.48025	2.58495	2.49139	2.56952	2.93711	3.48929	3.09168	2.21722	3.1103	3.02457	0.859663	1.40986	3.48025	3.63225	3.48025	3.14683	3.53914	3.2738	3.48025	3.48025	4.21722	3.73179	3.53914	3.89529	2.63225	3.89529	3.80218	3.48025	3.80218	3.73179	3.40986	3.36922	3.07971	4.04729	2.63225	4.02457	4.21722	4.21722	4.70264	2.63225	2.89529	2.63225	3.21722	2.21722	3.65087	3.65534	3.74261	3.45822	3.79341	3.35923	3.43481	3.65534	2.21722	3.55425	3.21722	3.59378	3.85465	1.89529	4.21722	3.92771	2.89529	4.09168	3.21722	3.86358	3.42367	3.48025	4.53914	3.73179	3.63225	3.80218	3.95418	4.11768	3.63225	4.57979	3.21722	3.21722	3.63225	3.40986	3.99482	2.63225	2.99482	3.63225	4.63225	4.21722	3.21722	3.49593	2.84525	3.23994	2.93033	3.21722	4.21722	3.80218	3.89529	4.121	4.12411	3.99482	2.99482	3.89529	3.50672	3.31032	4.10618	3.40986	3.33269	3.77096	3.21722	3.65973	3.98275	3.67758	3.36161	3.70774	4.10174	3.81619	3.9721	4.01728	4.08793	3.64893	3.8387	3.78426	3.92771	3.87288	3.43961	3.53037	3.82129	3.91236	3.80218	3.88537	3.47097	3.54979	3.61149	3.57415	3.01286	3.32105	3.49285	3.93342	3.45168	3.63225	3.73179	3.73179	3.87326	4.16831	2.96929	3.17349	2.43961	2.88657	3.30468	2.8157	1.8249	3.13612	3.51678	2.96568	3.05086	3.31626	3.18807	3.36307	2.27862	3.43961	2.01558	3.20014	3.42367	2.6617	3.11768	3.53914	3.66467	3.36922	2.34275	3.95418	2.89529	1.89529	3.21722	1.89529	3.40986	2.80218	3.63225	3.11768	3.21722	3.63225	2.63225	3.63225	3.89529	3.95418	3.73179	3.95418	3.21722	3.21722	3.43961	2.63225	2.75778	2.48025	3.43961	4.21722	3.66467	2.40986	3.89529	3.80218	3.63225	3.92771	3.75778	1.40986
TIMMDC1	4.21722	2.80218	2.21722	4.21722	3.21722	4.21722	3.89529	3.99482	4.02457	3.73179	4.63225	3.63225	3.89529	4.80218	4.40986	3.21722	4.21722	3.57979	3.04729	3.80218	3.73179	3.48025	4.21722	4.21722	4.21722	1.40986	4.47437	3.42367	4.18684	4.29522	4.52534	3.74078	3.66328	4.00309	3.85876	3.94158	3.99482	3.04729	4.40164	3.48025	3.93181	3.89529	4.43021	3.58918	4.59161	3.99482	4.44463	4.49285	4.70097	4.0752	4.73379	3.67665	4.59694	4.10174	4.61013	3.93711	4.62321	3.70264	4.74078	4.10618	4.53407	3.40986	4.70093	4.21722	4.50805	2.48025	4.32667	3.95418	3.59573	4.51212	4.38494	4.21722	4.22909	4.30741	4.37154	4.06521	4.35715	4.21722	3.90688	4.1485	4.33505	4.33921	4.01286	4.21722	4.21722	3.86929	3.9721	4.41425	4.07283	3.48025	3.95418	4.48025	3.52534	2.80218	3.85876	4.03279	2.89529	3.21722	3.73179	3.53914	2.89529	3.95418	2.89529	3.53914	3.89529	3.21722	3.57979	3.73179	3.36922	4.34275	3.36922	3.95418	3.80218	3.48025	3.21722	4.21722	3.63225	1.89529	2.63225	1.63225	2.21722	4.32389	3.43294	4.32197	3.56514	4.21722	4.19212	3.64893	3.78658	2.21722	3.55425	4.63225	4.47179	4.50672	1.89529	4.21722	3.75778	3.89529	3.63225	4.21722	2.86358	4.10174	3.76976	4.35472	3.86929	3.43961	3.88018	3.85465	3.89529	4.80218	3.86929	3.21722	3.21722	3.63225	4.57979	3.99482	2.63225	2.40986	3.21722	4.63225	2.63225	3.21722	4.62633	4.35273	4.89815	4.80218	4.21722	4.53914	2.21722	3.11768	4.43294	4.38714	3.73179	2.99482	3.89529	3.36922	4.21722	3.63225	4.40986	4.56299	4.6089	3.21722	4.65291	4.35472	4.44399	3.92348	4.6559	4.04034	4.51111	3.9721	3.91635	4.04213	4.43481	4.07136	4.4258	4.56514	4.33117	3.63225	4.17282	3.48025	3.99482	3.29522	4.02739	3.97621	3.98589	4.48025	4.31506	4.01286	4.25965	3.77664	4.05372	4.37768	3.81988	3.84282	3.99482	4.26028	4.06521	3.77664	4.50868	4.21722	4.70016	3.74078	4.007	4.14683	4.42026	4.0611	4.44372	4.20286	4.2498	3.66082	4.41751	4.21722	4.24696	3.94158	4.07461	2.8387	4.63967	4.95418	3.46514	3.75778	3.74773	3.56514	3.95418	4.21722	4.21722	4.21722	3.89529	4.40986	4.38714	2.63225	3.55825	4.21722	4.63225	3.63225	4.21722	3.89529	2.63225	3.99482	2.63225	4.80218	3.21722	2.63225	4.04729	3.07971	4.89529	4.09168	3.89529	3.56514	3.40986	2.89529	3.80218	2.63225	3.75778	5.00571	2.99482
FKBP11	4.21722	3.80218	3.80218	3.63225	4.21722	1.63225	4.21722	2.73179	3.80218	2.40986	3.63225	4.21722	1.89529	3.21722	1.40986	3.21722	4.21722	3.86929	4.50672	3.80218	2.40986	4.06521	5.06521	1.63225	3.21722	3.73179	3.90406	5.16063	4.38714	5.04729	4.07283	5.02457	3.86358	4.48852	4.09692	4.27862	3.99482	4.63225	4.37249	4.65017	4.01928	4.66082	4.04319	4.45168	3.71026	4.1103	3.63225	3.87618	3.8216	4.17141	3.50672	3.91765	3.81267	3.8387	3.56155	4.03664	3.58334	4.14321	3.49925	4.32031	3.87618	4.73179	4.01857	3.57979	3.72445	3.70264	3.60716	3.43961	5.53914	3.34522	3.78228	5.88707	3.42764	3.70213	3.62057	3.2738	3.57085	4.70264	3.29277	4.25038	3.24759	4.83019	3.24418	3.88018	3.27166	4.31675	3.60953	2.76655	2.40986	3.48025	4.43961	2.89529	3.91236	2.21722	3.82129	3.70264	3.89529	3.21722	3.73179	2.80218	1.89529	2.63225	1.89529	2.21722	1.89529	4.21722	4.49732	2.99482	3.63225	3.75778	3.36922	3.21722	3.53914	1.89529	3.21722	2.89529	2.63225	1.89529	5.21722	3.21722	3.21722	4.05324	4.21722	4.02371	4.1501	4.21722	4.19212	3.64893	3.51095	2.21722	3.87618	2.63225	4.18307	3.63225	3.89529	4.53914	4.21722	1.89529	3.80218	3.21722	3.60054	4.04034	3.31032	3.35472	4.21722	3.21722	4.09168	4.29522	4.11768	3.63225	3.40986	3.21722	3.21722	2.63225	4.21722	1.40986	3.63225	2.99482	1.63225	2.63225	2.63225	4.80218	3.5153	3.71198	3.46875	3.35257	4.43961	3.80218	4.21722	3.76976	4.01791	3.80218	3.99482	3.99482	3.48025	4.13475	4.11768	3.98589	3.56186	3.88018	3.78888	3.21722	3.67328	4.48025	4.0084	3.21722	3.91306	3.7647	3.9674	4.21722	3.7851	4.29739	3.96088	3.56117	3.99838	3.07971	4.02739	2.95418	3.92771	3.15832	3.63225	4.04729	4.11485	3.87433	3.85465	3.04213	3.55425	3.61858	3.61056	3.87618	3.21722	3.71471	3.81988	4.44548	3.91236	4.07971	3.76976	3.29122	3.34095	4.58645	3.12758	4.83193	3.55696	4.14683	3.78193	4.93181	3.5041	3.68829	3.61753	4.14321	4.18619	5.27862	3.67665	4.50101	3.91635	4.16063	3.28973	4.55825	4.02457	4.00571	3.50672	3.56514	3.43961	3.48025	2.89529	3.80218	2.89529	2.99482	4.02457	4.21722	3.31032	2.21722	4.95418	2.63225	4.95418	4.21722	4.21722	3.99482	3.63225	3.21722	3.21722	2.95418	3.04729	2.75778	3.48025	4.09168	3.89529	3.66467	3.57979	3.48025	3.21722	2.63225	4.34275	3.75778	3.73179
KDM3B	3.80218	4.21722	2.21722	3.63225	4.21722	3.95418	4.70264	3.99482	3.80218	3.99482	3.21722	2.63225	3.48025	4.21722	3.99482	3.21722	5.21722	4.40986	4.21722	3.80218	2.99482	4.59573	4.89529	3.21722	3.63225	3.73179	3.90406	4.04034	3.95418	3.95418	3.99482	3.74078	3.80913	3.8828	3.38071	3.50101	3.6469	4.36922	4.1501	3.59573	3.51678	4.03279	4.21722	3.45168	3.81282	3.57979	3.70097	3.87618	3.94004	3.67665	3.7055	4.12411	4.19065	3.10174	3.83933	3.45168	3.8391	3.89529	3.96724	3.54979	3.90789	3.73179	3.85122	4.21722	4.01302	2.48025	4.09104	3.43961	3.98275	4.18209	4.36724	2.34275	4.35363	4.1992	4.37154	4.35472	4.25674	4.01076	4.35048	3.69784	3.66263	3.37768	3.98115	4.49023	4.1892	3.40986	3.67665	3.66702	3.99482	3.89529	4.63225	3.89529	3.8249	4.21722	3.52756	4.12795	4.21722	3.21722	4.73179	4.02457	4.89529	3.63225	4.21722	4.02457	3.48025	3.80218	3.57979	4.40986	4.04729	4.34275	3.63225	4.13475	3.88018	4.48025	5.53914	4.21722	3.63225	4.70264	2.63225	3.63225	3.21722	4.21892	4.26302	4.02371	4.45822	4.19074	4.11412	4.07635	4.07037	4.53914	3.66973	3.21722	4.12129	4.04729	3.48025	4.21722	3.56514	3.48025	3.63225	3.63225	3.86358	3.8387	3.11768	3.21722	2.40986	2.21722	3.95418	3.50672	3.63225	3.63225	3.73179	3.21722	4.21722	2.63225	3.73179	2.99482	4.21722	3.40986	4.43961	4.63225	2.63225	3.21722	3.91583	3.78753	3.88379	4.02794	4.43961	3.21722	3.53914	3.89529	3.84798	4.02457	3.99482	4.40986	3.89529	3.85465	3.48025	3.92176	4.0213	4.18684	4.12146	3.57979	3.8976	4.06521	4.08889	3.96929	4.07971	4.37476	4.18053	3.91765	3.83019	3.78837	3.87841	3.87433	3.38833	3.34275	3.91003	3.80218	3.66467	4.15832	4.46875	3.95418	4.25621	4.21722	3.78426	4.08793	4.08476	4.18973	3.93249	4.36161	4.26784	3.29968	4.16277	4.21722	3.73179	3.34275	4.51978	4.21722	4.22794	2.63225	3.97146	4.0752	4.39347	3.8249	4.16045	3.97621	4.21722	4.11359	4.21355	4.04909	3.91055	2.86358	3.99857	3.27862	3.93711	4.04034	4.3038	4.11768	4.02457	3.75778	3.50672	4.21722	2.63225	3.89529	3.89529	4.21722	3.48025	4.57979	4.53914	3.63225	3.95418	2.21722	2.63225	2.63225	3.63225	3.89529	3.21722	3.40986	2.63225	4.21722	3.21722	3.63225	4.36922	3.56514	2.48025	3.80218	3.89529	4.00571	3.86929	1.89529	2.21722	4.63225	4.21722	4.07971	4.99482
FAM53C	5.02457	4.21722	4.80218	4.21722	3.95418	3.95418	4.48025	3.40986	3.53914	3.40986	3.21722	2.63225	1.89529	4.53914	1.40986	4.80218	4.21722	2.73179	4.21722	3.80218	3.40986	3.70264	4.70264	3.95418	2.63225	2.99482	4.14507	4.10174	3.63225	3.63225	3.68288	3.91765	3.91605	4.31343	3.70264	4.27862	3.96006	3.21722	3.45822	4.41885	3.8387	4.2738	4.18405	4.12975	3.84084	3.57979	3.93291	3.87618	3.73413	4.02457	3.43961	3.21722	3.75943	4.21722	3.42701	3.45168	3.88018	4.06521	3.57796	4.54979	3.42872	3.99482	3.77193	3.73179	3.63956	4.21722	3.71175	3.95418	3.06521	3.80713	4.00467	3.56514	3.91306	3.96346	3.75487	3.78281	3.63225	3.76976	3.80734	3.69784	3.61682	3.65331	3.44349	3.71972	3.51678	3.1103	3.46514	2.85966	3.52534	4.21722	4.09168	3.48025	3.99482	2.21722	3.82129	3.74328	3.48025	4.80218	4.40986	4.38714	4.21722	4.43961	3.48025	4.38714	4.70264	3.21722	4.73179	4.21722	4.36922	4.21722	3.04729	3.21722	3.53914	4.21722	5.21722	3.48025	2.63225	3.48025	4.21722	3.21722	3.80218	4.03789	3.65534	4.25299	4.28135	4.07971	3.60716	3.37591	3.90688	2.21722	3.87618	2.63225	3.96929	3.63225	1.89529	2.21722	3.75778	3.48025	4.09168	4.21722	3.86358	4.27166	4.31032	4.2876	3.57979	4.09168	3.88018	3.85465	4.01076	1.63225	4.65779	3.21722	3.21722	3.63225	4.21722	3.40986	3.63225	4.40986	3.63225	2.63225	4.63225	4.80218	3.84107	3.58221	3.71567	3.64403	3.21722	3.21722	4.38714	3.48025	4.21722	4.12411	3.99482	2.99482	4.48025	3.85465	3.76976	3.98589	3.6662	4.15581	3.75281	4.1103	3.73917	3.98275	3.94803	3.55425	4.15633	3.42367	3.95297	3.86107	4.03664	3.94591	3.96088	3.8387	3.89529	2.34275	3.96991	3.80218	3.87326	4.03279	3.99482	3.74773	3.61235	3.8387	3.92176	3.84282	3.96929	3.81122	3.57739	3.82727	4.31675	4.83019	3.85465	4.1754	4.07283	3.81668	3.70264	3.42872	3.67469	3.53914	4.15506	3.86107	4.04423	4.21722	3.87308	3.32413	3.99962	3.6034	3.74491	3.43134	3.70702	4.21722	3.88964	3.94158	3.56271	3.10174	3.59458	4.11768	4.02457	4.21722	4.36922	2.75778	3.21722	4.21722	1.89529	3.80218	3.48025	1.40986	3.80218	2.63225	3.70264	2.21722	2.63225	4.21722	4.63225	4.21722	3.95418	2.99482	4.21722	3.21722	4.21722	3.95418	4.04729	3.56514	3.70264	4.21722	4.11768	3.84525	4.65779	1.89529	4.21722	4.21722	4.34275	3.92771	4.40986
ARMCX3	3.21722	2.80218	3.80218	2.63225	4.21722	3.95418	3.48025	3.40986	3.80218	3.99482	3.21722	3.63225	4.21722	4.53914	4.21722	4.80218	4.21722	4.1103	3.63225	3.21722	3.99482	3.89529	3.48025	3.21722	3.95418	3.99482	3.5601	3.90909	4.02457	4.69115	3.52534	4.53914	3.66328	4.56869	3.61775	4.21722	3.92443	4.29522	4.21722	4.41885	3.45537	4.09692	3.75778	3.83019	3.88187	3.86929	3.59663	4.49285	3.69255	3.74078	3.84171	3.38714	3.61903	3.6867	3.92631	4.03664	3.93482	4.48025	3.97695	4.36922	3.75936	3.73179	3.67937	4.21722	3.78499	4.35472	3.2798	4.33269	3.70264	3.05471	3.48682	3.56514	3.40688	3.26302	3.16991	2.15832	3.46233	3.48025	2.43294	3.87841	2.46998	3.88464	2.48929	4.33269	1.97621	3.99482	3.38714	2.66702	1.40986	3.48025	4.21722	2.89529	4.07283	5.38714	3.48025	3.99962	4.21722	4.21722	3.73179	4.60953	4.21722	3.21722	3.48025	3.53914	3.89529	3.21722	4.21722	3.99482	3.63225	3.56514	3.36922	4.04729	3.95418	2.89529	4.80218	2.89529	3.63225	3.89529	4.63225	3.21722	3.80218	3.73892	3.78658	3.98168	3.56514	3.48025	3.75155	3.37591	3.96346	4.21722	2.55425	3.63225	3.60672	4.63225	3.48025	3.80218	3.92771	4.70264	3.21722	3.95418	3.50101	4.21722	3.48025	4.21722	3.73179	4.21722	4.38714	3.85465	3.76976	2.63225	3.57979	3.21722	3.21722	3.63225	3.40986	3.99482	2.63225	3.99482	1.63225	2.63225	3.63225	3.21722	3.72942	3.23891	3.96786	3.55326	4.43961	2.21722	3.21722	3.48025	4.26302	4.21722	4.21722	3.40986	3.48025	3.36922	4.21722	3.85465	3.99482	3.76154	3.94088	4.57979	3.97621	4.14321	3.92315	4.17874	3.89826	3.60424	3.68267	4.60953	3.91635	4.29739	4.37591	4.13149	4.0946	4.45822	4.18726	4.53914	3.75778	3.66082	4.52534	4.09168	3.67125	4.21722	4.36922	3.92082	3.93891	3.88161	3.95848	4.13921	3.93342	3.29968	3.88859	4.13233	3.99482	3.87326	3.31032	3.96929	3.85157	3.95418	4.31791	4.3465	4.08946	4.21722	3.36271	4.01928	3.48025	3.5132	3.40894	4.03279	4.39055	3.60054	3.47774	4.21722	3.87391	4.04034	4.02669	4.55825	4.21722	4.66467	3.63225	3.34275	3.95418	3.89529	3.48025	3.21722	4.21722	2.99482	4.02457	4.21722	3.39779	4.21722	3.63225	2.63225	2.63225	2.89529	3.21722	5.1103	3.21722	4.21722	4.21722	4.21722	3.04729	3.56514	3.21722	4.09168	3.11768	3.92771	4.1103	1.89529	3.21722	2.63225	3.56514	3.92771	1.40986
ARMCX1	2.21722	3.53914	2.21722	2.63225	4.63225	3.21722	2.89529	1.99482	3.21722	1.40986	3.21722	3.63225	4.21722	4.21722	3.40986	4.21722	4.21722	3.73179	3.36922	4.21722	2.40986	3.89529	3.48025	3.63225	3.21722	4.21722	3.25198	3.51678	3.58645	4.04729	2.52534	3.74078	3.66328	4.40363	2.82129	4.15308	3.40986	3.63225	3.56514	3.80218	4.0611	3.66082	3.71198	2.12975	3.69499	2.73179	3.42445	3.13921	3.48415	4.3465	3.7055	3.80218	3.76304	4.21722	3.63851	3.71471	3.55191	3.70264	3.47203	4.04729	3.55425	2.99482	3.41285	3.21722	3.56095	3.48025	2.6604	2.21722	4.14321	2.38989	3.19732	4.07971	2.72462	2.93762	3.07037	2.96568	2.95418	3.31032	1.99998	3.11288	2.98455	3.45168	1.65922	3.71972	2.72623	3.21722	2.91765	2.31909	2.63225	3.48025	4.09168	2.89529	3.91236	2.21722	3.48025	2.82129	2.89529	4.53914	2.99482	2.53914	1.89529	4.21722	3.48025	4.38714	3.89529	4.21722	3.73179	2.99482	3.04729	3.75778	3.36922	3.74773	3.09168	1.89529	3.21722	3.89529	3.63225	4.48025	3.63225	4.43961	5.21722	3.75778	3.90688	3.98168	3.92771	3.43586	3.48852	3.79095	3.90688	4.21722	3.42872	1.63225	3.59378	2.04729	2.89529	3.21722	3.56514	3.48025	4.09168	3.21722	3.86358	3.6867	3.63225	3.59573	3.99482	4.09168	3.88018	3.50672	3.63225	1.63225	3.57979	3.21722	3.21722	2.63225	3.73179	2.99482	3.63225	2.40986	3.21722	3.63225	4.21722	5.21722	3.395	3.42075	3.21722	2.93033	3.63225	2.21722	3.80218	4.01076	4.26302	3.91765	2.99482	3.40986	3.48025	2.85465	4.01076	3.85465	3.69937	3.27611	3.53649	3.40986	3.96524	3.21722	3.63225	3.61314	3.54628	4.10174	3.71723	3.12411	4.12975	4.21722	3.81332	4.00863	3.46233	3.92771	3.69982	3.43961	3.59909	3.03279	3.28433	3.80218	3.75531	3.97621	3.92176	3.86929	3.45041	3.57676	3.43653	4.21722	2.99482	4.12975	3.71026	2.99482	3.8249	3.63225	3.70264	3.96929	3.80934	3.71972	3.45689	3.80218	3.43611	3.99482	3.21257	3.39124	3.12795	3.20286	3.0546	3.91321	3.46998	3.39409	3.15581	3.15308	3.58918	3.8387	3.68339	3.63225	3.60953	3.66467	2.63225	0.757784	3.43961	2.89529	1.89529	3.53914	1.89529	3.73179	3.53914	2.63225	2.31032	2.21722	2.63225	4.95418	4.21722	2.89529	3.95418	4.21722	3.21722	4.21722	3.21722	3.80218	3.04729	2.75778	1.89529	3.80218	3.11768	3.07971	3.40986	1.89529	3.21722	4.21722	3.34275	3.07971	3.99482
SLC25A37	4.21722	1.21722	3.80218	2.63225	4.21722	3.95418	1.89529	3.57979	2.21722	2.40986	2.63225	2.63225	2.89529	3.80218	3.40986	3.21722	4.21722	2.73179	4.21722	2.80218	2.99482	3.21722	4.21722	3.63225	3.63225	3.73179	2.5601	3.32413	3.33269	3.21722	2.8249	3.60953	3.31814	3.75155	3.03279	3.50101	2.85043	2.85465	3.51267	3.89529	3.01928	3.15832	3.28135	3.45168	3.16277	2.73179	3.20544	3.13921	3.14507	3.86107	3.45668	3.02457	3.32864	3.10174	3.43781	3.45168	3.34007	3.70264	3.04319	3.46233	3.36161	2.40986	3.39179	3.40986	2.84309	3.70264	2.57425	1.63225	2.48025	2.6762	2.41971	2.34275	2.82191	3.15504	3.84798	2.38071	2.54979	1.31032	2.76552	2.96088	2.46998	2.83019	2.18973	2.80218	2.32413	3.31675	3.74078	2.66702	3.28433	4.70264	3.21722	3.48025	3.14683	2.80218	3.48025	3.89529	4.21722	4.53914	3.99482	3.67665	2.89529	3.21722	3.89529	4.38714	4.21722	4.53914	2.99482	3.40986	4.63225	3.34275	3.85465	3.74773	3.80218	2.89529	3.21722	2.89529	3.63225	4.21722	2.63225	3.21722	2.21722	3.73892	3.51095	3.85551	3.56514	3.1363	3.48852	3.49139	3.51095	3.21722	3.13921	3.21722	3.68201	3.04729	2.89529	4.53914	3.92771	3.89529	3.21722	4.21722	3.27862	3.21722	4.11768	2.70264	3.40986	4.21722	3.88018	3.63225	3.48025	3.21722	3.21722	3.21722	3.21722	3.63225	3.40986	2.99482	3.63225	4.73179	4.21722	4.63225	4.21722	4.21722	3.37394	3.05546	3.2623	2.9589	1.63225	3.80218	4.21722	3.48025	3.51095	3.53914	3.73179	3.99482	4.21722	3.50672	3.63225	3.78426	3.59749	3.27611	3.55756	3.86929	3.67328	3.21722	3.56952	3.66973	3.67339	3.10174	3.41438	3.30468	3.33139	3.33586	3.62384	3.32413	3.46233	3.07971	3.65675	3.63225	3.12702	3.2738	3.14683	3.57085	3.72783	3.80218	4.16277	3.76036	3.08476	3.81122	3.50868	3.29122	3.1103	2.93711	3.74773	3.48025	3.28433	3.56514	3.48025	3.87618	2.57739	3.53914	2.77291	3.30468	2.99754	2.63225	3.44424	3.6867	2.74328	3.25944	3.18013	3.40625	2.83255	2.69365	3.15581	3.94158	3.01728	3.8387	2.70477	1.89529	3.9721	3.66467	3.04729	3.75778	3.95418	3.89529	3.48025	3.80218	1.89529	3.99482	2.80218	2.63225	2.76976	2.21722	2.63225	2.63225	2.63225	3.48025	2.63225	3.40986	3.21722	3.21722	3.21722	2.21722	2.63225	3.75778	2.48025	3.63225	3.76976	3.75778	3.21722	3.89529	3.80218	4.63225	3.92771	4.07971	2.99482
TDP2	4.53914	3.53914	3.21722	3.63225	3.63225	3.95418	2.89529	3.86929	3.53914	3.73179	3.21722	4.63225	4.21722	3.21722	3.99482	4.21722	4.21722	3.57979	4.04729	4.21722	4.57979	3.89529	3.48025	3.21722	4.21722	3.99482	3.98895	3.6867	3.91765	3.36922	3.73179	4.02457	3.83661	3.26612	3.89529	3.69365	3.46049	3.04729	3.96724	3.80218	3.01928	4.15832	3.84525	3.83019	3.54979	3.86929	3.97514	2.96929	3.69255	3.9721	3.57085	3.53914	3.90709	3.32413	3.71158	3.93711	3.82339	3.21722	3.91765	4.26968	3.61314	3.73179	3.86657	3.57979	3.61753	2.48025	4.07544	3.63225	2.70264	4.14608	4.25621	3.07971	4.11853	4.01379	3.87773	4.55064	4.29522	3.31032	4.32191	3.69784	3.83255	3.29968	4.21722	3.71972	4.39942	3.40986	3.74078	3.44463	3.14683	3.48025	3.63225	4.48025	3.73179	1.21722	4.09692	4.12795	3.48025	4.53914	2.99482	3.02457	3.89529	2.63225	3.48025	4.67665	4.21722	2.21722	3.40986	3.99482	3.63225	4.07971	3.36922	4.13475	4.43961	4.21722	4.21722	1.89529	2.63225	2.89529	3.63225	3.95418	4.80218	3.80388	4.43294	3.89378	3.75778	3.56514	3.64464	3.83534	3.90688	3.21722	3.42872	1.63225	3.9183	4.21722	3.89529	3.21722	4.07971	3.48025	3.80218	1.63225	3.78112	4.10174	3.48025	3.48025	2.99482	4.09168	4.15581	3.21722	3.63225	2.63225	3.86929	3.21722	3.21722	2.63225	4.40986	3.73179	2.63225	3.99482	3.95418	3.63225	4.21722	4.21722	3.60841	3.87326	3.91236	3.84107	3.21722	2.21722	3.53914	3.48025	3.58495	3.91765	3.40986	2.99482	3.89529	3.85465	3.76976	3.98589	3.56186	3.58645	3.77096	3.21722	3.75199	4.06521	3.67758	3.82727	3.6382	3.7647	3.70005	4.0752	3.71471	4.08793	3.81332	4.16063	4.1404	3.56514	3.83475	4.21722	3.63225	3.2738	3.91236	3.36922	3.45366	3.80218	3.46233	3.78837	4.04254	3.94873	3.76584	3.87618	3.93342	3.45168	4.10618	3.73179	3.52534	3.63225	3.63225	4.13921	4.65097	4.21722	4.45689	3.60953	3.74961	4.52534	4.49103	3.6867	4.15832	4.28692	4.28516	3.84015	3.70702	3.69365	4.3465	3.78112	4.16538	3.97621	4.41172	3.63225	3.74078	3.92771	3.63225	3.07971	2.63225	3.89529	3.89529	1.21722	4.21722	3.99482	3.53914	2.63225	3.83389	3.21722	4.63225	3.63225	3.63225	3.48025	3.21722	3.40986	3.63225	3.21722	4.21722	3.63225	4.04729	3.56514	4.06521	3.21722	3.48025	3.21722	3.21722	1.89529	3.80218	2.63225	4.07971	2.34275	3.73179
UFM1	4.21722	4.91765	4.21722	4.21722	4.21722	4.95418	4.21722	5.1103	4.80218	4.57979	4.80218	3.63225	5.06521	4.53914	4.57979	5.21722	5.21722	4.40986	5.21722	5.12411	4.40986	4.98275	5.48025	4.63225	4.95418	4.40986	4.61455	5.56117	4.95418	5.00149	4.31675	5.23958	4.35662	4.64464	4.59573	5.24824	4.18747	4.29522	4.1501	5.48025	4.35808	4.48025	5.06156	5.03664	4.92176	4.73179	4.89675	4.66973	4.70933	4.60953	4.17657	4.46514	4.71537	4.60424	5.1366	4.88464	5.23909	5.25284	5.23756	4.74773	4.57415	4.86929	4.80417	4.93342	4.63956	5.35472	5.21722	4.63225	5.14321	5.15387	4.76886	5.00571	4.81405	4.69444	4.5668	5.06521	4.93806	4.89529	5.27797	5.33011	5.05494	5.08395	4.98115	5.05852	4.8831	5.24275	4.3465	3.76655	4.07283	4.48025	4.71972	4.21722	4.28433	4.80218	4.2738	3.99962	5.06521	5.38714	3.99482	4.12411	2.89529	3.21722	4.89529	4.53914	3.89529	3.80218	4.21722	4.21722	4.04729	3.56514	3.36922	4.04729	4.02457	4.48025	3.21722	1.89529	5.80218	4.48025	3.63225	5.21722	3.21722	4.715	4.62057	4.53067	4.66467	4.54438	4.81867	4.89947	4.87773	4.80218	3.87618	4.63225	4.71225	4.63225	5.21722	5.02457	4.56514	5.59573	4.63225	3.95418	4.33751	3.6867	3.48025	4.14321	4.73179	4.09168	3.80218	3.74773	4.70264	4.95418	4.21722	4.21722	3.21722	2.63225	3.99482	4.21722	2.63225	3.99482	3.63225	3.63225	3.63225	4.80218	4.33087	3.74268	4.42976	4.21722	4.63225	5.21722	4.67665	4.48025	4.43294	4.60953	4.21722	4.40986	4.70264	4.50672	4.70264	4.16277	4.73179	4.76154	4.46026	4.57979	4.41563	4.2876	4.56148	4.77664	4.58375	4.51678	4.62923	4.67665	4.97775	4.97058	4.83534	4.6867	4.72536	4.34275	4.29418	4.43961	4.64855	5.12795	4.99482	4.57085	4.6421	4.58286	4.74773	4.89529	4.89212	4.63904	4.87905	4.584	4.65779	4.93711	4.65215	4.48025	4.77909	4.0308	4.59573	4.72418	4.03377	4.33269	4.23449	4.57477	4.68035	4.73179	4.70132	4.78979	4.57336	4.50152	4.80705	4.81176	5.02018	5.15308	4.60953	4.69365	4.21722	3.97621	3.93923	4.31032	3.91765	4.56514	3.95418	3.56514	3.21722	4.21722	4.48025	2.80218	4.48025	3.99482	4.38714	5.21722	4.48025	4.53914	2.63225	4.95418	4.21722	3.89529	4.63225	4.73179	4.43961	4.21722	4.21722	3.80218	3.36922	3.75778	4.59573	3.43961	4.70264	4.56514	3.86929	4.48025	5.02457	2.63225	4.34275	4.56514	4.57979
KRCC1	4.21722	3.80218	3.21722	4.21722	4.63225	3.63225	1.89529	4.21722	4.02457	4.57979	3.63225	4.21722	3.48025	3.80218	4.40986	5.21722	4.21722	3.99482	3.36922	3.80218	3.99482	4.35472	4.21722	4.21722	4.63225	3.99482	4.53209	4.04034	4.09168	4.29522	4.34846	4.3465	4.21722	4.05967	4.38071	4.55163	3.85043	4.29522	3.92771	3.70264	4.25374	4.03279	4.07971	3.83019	4.16277	3.40986	4.29707	4.49285	4.04289	3.46514	3.73379	3.91765	4.2966	3.6867	4.17263	4.03664	4.26839	3.98275	4.28917	4.21722	3.95418	4.21722	4.07911	3.57979	4.02979	4.21722	3.5853	3.95418	3.21722	3.49177	3.78228	4.45822	3.69067	3.99303	3.68928	3.70264	3.76611	3.48025	3.40598	4.03888	3.91055	3.45168	3.48929	4.02457	3.6867	3.57979	4.53914	3.85966	3.99482	2.89529	4.09168	5.35472	4.52534	3.53914	4.48025	4.15832	4.70264	2.21722	4.40986	4.30468	3.48025	3.95418	3.89529	4.21722	3.89529	4.21722	4.73179	5.1103	4.21722	4.66467	4.04729	4.43961	4.38714	3.48025	3.21722	5.06521	4.63225	3.89529	4.63225	1.63225	4.21722	4.14921	4.62057	4.09771	4.07971	4.05057	4.14059	4.31451	4.30741	4.53914	4.42872	4.21722	3.83279	3.85465	2.89529	3.21722	3.75778	4.21722	3.63225	5.09168	3.78112	4.32413	4.63225	4.35472	4.40986	3.95418	4.15581	3.74773	3.76976	4.21722	4.21722	3.21722	3.21722	4.63225	3.73179	3.40986	4.95418	4.21722	3.21722	2.63225	4.95418	3.21722	3.26376	3.32257	3.69937	3.69587	4.43961	3.21722	3.21722	4.11768	4.30741	4.30468	4.21722	4.40986	4.70264	4.29522	4.39779	4.32031	4.50672	4.33269	4.29452	4.40986	4.43961	4.35472	4.43522	4.01368	4.13124	4.47097	4.33872	4.42667	4.12975	4.67289	4.03888	3.97621	4.59983	4.21722	4.27532	4.33269	4.69638	4.43134	4.73179	4.33269	4.33117	4.37476	4.41652	4.64252	4.30319	4.61858	4.73609	4.55425	4.40986	4.37768	4.19025	3.89529	3.40986	4.49475	4.06521	4.36161	3.64298	3.43961	3.70016	4.17141	4.72115	3.91236	4.20323	4.39124	3.99962	4.21722	4.20619	4.21722	3.79191	4.21722	3.88964	4.01558	3.71471	4.04034	3.37219	3.63225	3.86107	4.75778	3.50672	4.21722	3.63225	4.70264	1.89529	4.21722	4.48025	3.40986	3.53914	2.63225	4.39779	2.21722	3.63225	4.21722	2.63225	5.21722	2.63225	5.1103	3.63225	5.21722	4.80218	4.71972	4.50672	4.56514	4.21722	4.09168	4.31032	4.1501	4.21722	4.21722	3.80218	2.63225	4.34275	4.07971	3.73179
PLAC8	3.80218	3.80218	3.21722	2.63225	2.63225	4.43961	1.89529	3.99482	2.80218	3.40986	2.63225	3.63225	3.48025	2.21722	4.99482	3.21722	4.21722	3.40986	2.04729	3.53914	4.73179	3.89529	3.89529	4.95418	2.63225	2.40986	2.66702	3.10174	3.88018	3.36922	3.14683	3.30468	3.80913	3.81867	3.96568	3.39409	3.06194	1.63225	3.75778	3.89529	3.73917	3.38071	3.71198	3.83019	2.81282	3.40986	2.66702	2.96929	2.7825	4.42667	2.662	4.86107	2.9957	2.51678	2.87952	2.45168	2.74773	2.48025	2.94761	3.54979	2.24231	3.40986	2.57111	3.57979	2.95272	3.70264	2.97814	3.95418	3.59573	2.83969	2.67125	2.34275	2.99879	3.27682	4.19376	1.89529	2.85465	3.76976	2.76552	3.43481	2.83255	3.88464	1.81122	3.63225	2.47097	3.57979	3.21722	2.02959	1.40986	1.89529	4.33269	2.89529	3.14683	2.80218	3.2738	2.89529	1.89529	3.21722	2.40986	4.67665	3.48025	3.63225	3.48025	2.21722	1.89529	3.21722	2.99482	1.40986	3.04729	2.75778	3.04729	2.63225	2.63225	4.48025	3.21722	3.89529	5.43961	3.48025	4.21722	3.21722	3.21722	2.91726	2.96346	2.54517	2.56514	2.43586	2.26612	5.07635	4.81761	2.21722	4.87618	4.80218	2.32292	3.04729	2.89529	3.80218	3.07971	3.48025	2.63225	3.95418	3.01558	1.8387	3.76976	3.70264	2.73179	1.63225	2.21722	2.63225	4.01076	1.63225	2.40986	3.21722	3.21722	3.63225	4.40986	3.73179	2.63225	5.65779	3.95418	2.63225	3.63225	3.21722	2.74591	2.66467	2.28433	2.24067	3.21722	2.21722	3.80218	3.63225	3.65534	2.21722	3.99482	1.40986	3.89529	3.95418	2.89529	2.04729	2.48786	2.80218	3.06374	3.57979	2.28937	2.48025	2.75009	3.42872	3.05324	2.32413	3.07124	3.38714	3.01728	2.99482	3.1485	3.04034	2.72536	3.56514	3.34932	3.80218	2.81668	4.96568	3.40986	2.63225	4.71389	4.16063	3.36922	3.08793	3.05675	2.07426	2.67469	5.05675	4.1103	3.12975	4.4847	3.40986	2.99482	4.17282	3.01076	2.29122	2.70571	3.95418	2.30161	3.12411	2.17587	1.8249	3.13612	4.32413	3.24578	3.14397	2.97887	4.68188	3.46998	4.01558	2.41361	3.01558	1.50826	2.97621	2.70477	3.31032	3.30468	3.21722	2.63225	3.07971	2.21722	4.48025	3.48025	3.53914	4.21722	3.99482	2.80218	4.63225	2.63225	3.80218	2.63225	2.63225	5.21722	1.89529	3.63225	4.86929	3.95418	3.21722	4.21722	3.21722	3.63225	2.75778	1.89529	3.43961	3.31032	4.88707	4.21722	4.21722	3.21722	2.63225	4.07971	2.75778	3.40986
ZNF644	3.80218	3.53914	3.80218	2.63225	3.63225	3.63225	3.48025	4.1103	4.67665	4.21722	4.21722	4.21722	3.48025	4.53914	3.40986	3.21722	4.21722	3.86929	2.63225	2.80218	4.21722	4.06521	4.70264	2.63225	3.95418	3.73179	4.41425	3.97621	4.21722	3.50672	4.03435	4.0752	4.15308	3.8828	4.15832	3.50101	4.09436	4.04729	4.24964	3.70264	4.21722	3.66082	4.21722	4.37768	4.16277	3.40986	4.16952	4.36161	4.00262	3.91765	3.80218	3.53914	4.1332	3.97621	4.13328	3.71471	4.16415	3.35472	3.78015	4.04729	3.95418	2.40986	3.79618	4.1103	4.27464	3.21722	3.70163	4.09168	3.21722	3.8137	4.04976	3.07971	3.91306	3.78175	4.14566	3.78281	3.83737	3.89529	3.74415	3.79095	3.52061	3.88464	3.34728	3.33269	3.56117	3.99482	4.02457	3.18159	3.14683	3.48025	3.80218	3.48025	3.73179	4.02457	4.03279	4.12795	1.89529	3.21722	3.99482	3.53914	1.89529	3.95418	1.89529	3.80218	2.89529	3.21722	3.73179	3.40986	4.21722	4.07971	4.50672	4.04729	3.95418	3.89529	3.21722	2.89529	3.63225	3.48025	3.63225	3.95418	2.21722	3.83973	3.72245	4.02371	3.92771	4.24321	3.9442	3.49139	3.90688	3.80218	3.87618	3.21722	3.98919	3.36922	4.21722	3.21722	3.75778	3.48025	2.95418	3.95418	4.15308	4.87433	4.01076	4.14321	4.1103	4.21722	3.21722	3.85465	3.48025	3.21722	3.57979	4.21722	3.21722	3.63225	3.40986	2.99482	3.63225	3.73179	4.63225	4.21722	4.21722	3.21722	4.15684	3.91429	3.89815	3.93033	3.63225	4.53914	3.21722	3.63225	4.07037	3.91765	3.99482	3.40986	4.21722	4.29522	3.76976	4.32031	4.12258	3.76154	3.97259	3.73179	4.01928	4.41885	4.13295	4.21722	4.14384	4.04034	4.02371	3.86107	3.73856	4.1754	4.0004	3.32413	3.78426	4.21722	4.17714	3.80218	3.87326	3.82129	3.99482	3.63225	3.78228	3.8387	4.04729	4.23768	4.19168	4.13315	4.23859	3.42872	4.05372	4.52207	3.98589	4.1754	3.63225	3.81668	3.70264	3.87618	4.36058	3.63225	4.1909	3.9721	4.28099	4.14683	3.91944	3.73917	3.98275	4.18836	3.88518	3.74328	3.46998	3.60054	4.17915	4.33751	4.07461	3.6867	3.92108	3.76976	4.17141	4.45822	3.74773	4.07971	3.63225	3.48025	2.89529	2.21722	2.89529	3.73179	3.21722	4.63225	4.06521	5.02457	4.21722	2.63225	4.63225	4.70264	3.95418	3.73179	3.95418	3.21722	4.21722	4.43961	3.85465	4.21722	4.48025	3.63225	4.39779	4.56514	3.99482	3.48025	2.21722	2.63225	3.92771	4.45822	4.57979
MEX3C	2.21722	3.80218	3.80218	4.21722	3.21722	4.43961	3.89529	3.57979	4.21722	3.99482	3.95418	2.63225	2.89529	3.80218	4.73179	4.80218	5.21722	3.40986	4.50672	4.38714	5.1103	2.48025	4.21722	5.09168	3.63225	3.40986	3.76655	4.64606	3.91765	4.04729	3.95418	4.02457	4.15308	4.26612	4.03279	4.44854	3.99482	3.85465	3.66467	3.70264	3.97621	3.66082	3.84525	4.21722	4.92176	3.57979	4.88203	3.66973	4.95418	3.53914	4.72677	4.12411	4.95207	3.6867	4.91862	4.52207	4.91519	3.89529	4.8346	4.41652	4.90789	3.99482	5.01513	3.21722	4.91709	3.89529	4.43452	3.95418	3.89529	4.42036	4.40243	4.07971	4.26414	4.51386	4.121	4.52756	4.20379	4.21722	4.20162	4.07635	4.52061	4.03664	4.65922	3.21722	4.63572	4.45425	3.02457	3.66702	3.63225	4.48025	2.95418	3.89529	4.07283	3.80218	4.03279	3.85876	3.48025	3.21722	3.40986	4.21722	3.89529	3.21722	2.89529	3.80218	3.48025	3.21722	3.99482	3.73179	3.36922	1.75778	4.21722	3.95418	3.95418	4.21722	3.21722	4.21722	4.21722	3.89529	2.63225	4.21722	4.21722	4.05324	3.78658	4.38244	4.00571	3.82817	4.19212	3.64893	3.90688	2.21722	2.96929	3.95418	3.86545	4.63225	3.48025	3.80218	4.21722	3.89529	4.21722	4.95418	4.33751	3.90909	3.31032	3.70264	3.99482	3.21722	4.02457	3.63225	4.21722	2.63225	3.86929	4.21722	3.21722	2.63225	3.40986	2.99482	2.63225	2.99482	3.21722	2.63225	2.63225	3.21722	4.00072	3.83103	4.04729	4.09383	4.21722	5.02457	3.21722	3.89529	3.72245	4.12411	3.73179	3.73179	4.21722	4.21722	4.31032	3.78426	4.46875	4.38714	4.43772	4.21722	4.25374	4.65017	4.03186	4.21722	4.19317	4.16063	4.08453	4.02457	4.07461	3.99482	4.2828	3.6867	3.78426	3.34275	4.22706	3.95418	3.98018	4.09692	3.8249	4.00149	4.07178	4.2447	3.54979	4.90811	4.62273	4.57676	4.75104	4.09857	4.05372	3.83019	4.26968	3.73179	3.99482	4.38227	4.06521	3.96929	3.49098	3.53914	3.5146	3.67665	3.93943	2.99482	4.33305	4.25374	3.98275	4.17371	4.10296	3.99962	4.15448	3.78112	4.11607	3.60054	4.28356	3.6867	3.5715	4.01076	3.86107	4.1501	3.36922	3.34275	3.63225	3.48025	4.70264	3.53914	2.89529	3.40986	3.21722	3.63225	3.63225	4.53914	4.21722	4.95418	4.63225	4.48025	2.63225	4.21722	1.63225	3.21722	3.21722	4.21722	3.36922	3.75778	2.48025	4.33269	3.63225	3.92771	4.21722	1.89529	3.80218	2.63225	4.34275	3.34275	3.99482
SPG21	3.80218	4.67665	3.80218	2.63225	3.63225	3.63225	4.21722	4.40986	3.21722	3.73179	2.63225	4.21722	3.89529	3.21722	3.40986	3.21722	4.21722	3.73179	3.36922	3.53914	2.99482	3.70264	2.89529	4.63225	4.21722	3.73179	4.10759	3.7647	4.02457	4.36922	4.57979	3.60953	4.29852	3.81867	4.15832	3.78112	4.30295	3.36922	3.45822	3.06521	4.25374	3.82129	4.04319	2.71471	4.23843	3.57979	4.39364	3.66973	4.52737	3.74078	4.54714	3.53914	4.33593	3.97621	4.43242	3.58918	4.60188	3.80218	4.44428	3.04729	4.55425	4.21722	4.5089	3.40986	4.37652	4.59573	4.11412	3.80218	4.14321	4.14086	4.6421	3.92771	4.47826	4.49332	4.2403	4.03279	4.46233	3.31032	4.3923	4.11288	4.33505	3.88464	4.69875	3.95418	4.05593	2.99482	4.0752	3.81386	3.40986	3.48025	3.43961	2.89529	4.46875	3.53914	3.32825	3.52756	1.89529	2.21722	3.73179	3.38714	3.89529	3.95418	3.89529	3.21722	4.70264	3.21722	3.40986	3.40986	3.63225	4.07971	4.50672	3.85465	4.38714	3.89529	3.21722	3.89529	4.21722	3.48025	2.63225	3.95418	4.53914	3.79478	3.35048	3.79208	3.56514	3.82817	3.40363	4.1485	4.26302	3.21722	4.29122	3.21722	3.94911	3.63225	2.89529	2.21722	3.34275	4.48025	3.21722	3.95418	3.86358	3.90909	4.01076	3.59573	3.21722	4.09168	4.27611	3.74773	3.11768	2.63225	3.86929	3.21722	3.21722	2.63225	2.99482	2.40986	3.63225	3.40986	3.95418	2.63225	3.63225	3.21722	3.69587	4.0308	3.95418	4.00072	3.95418	3.80218	1.21722	2.31032	3.65534	3.02457	4.40986	4.21722	3.89529	3.36922	3.31032	3.98589	4.34846	3.88018	4.21722	2.99482	4.0611	3.21722	4.11109	3.66973	3.89826	3.21722	3.82414	4.02457	4.23409	3.94591	3.81332	3.7647	3.59983	3.56514	4.07178	3.80218	4.12702	4.2738	4.21722	3.74773	3.93428	3.72623	4.04729	3.89529	3.93891	3.84685	3.82355	4.39555	3.40986	3.58918	3.92176	3.94591	4.14683	3.42075	3.70264	3.96929	4.56898	3.95418	4.68138	3.80218	3.82643	3.40986	4.1312	4.28937	4.30128	4.21722	4.17259	3.93091	3.46998	3.60054	4.10799	3.78112	3.66581	3.7647	4.71533	3.89529	3.67665	3.34275	3.85465	2.75778	2.95418	2.89529	2.89529	3.21722	1.89529	3.73179	3.53914	2.63225	3.63225	3.21722	4.21722	2.63225	3.63225	4.48025	2.63225	3.99482	3.63225	3.21722	4.80218	2.21722	3.36922	3.34275	3.89529	2.95418	3.11768	4.1501	4.40986	2.89529	4.53914	2.63225	4.45822	4.07971	2.99482
ARL6IP4	5.38714	5.60953	2.21722	5.21722	5.09168	5.53914	4.48025	5.57979	5.30468	4.86929	5.43961	5.43961	5.48025	4.80218	5.21722	5.21722	5.21722	4.93342	5.63225	5.21722	5.40986	5.65017	5.35472	5.21722	5.71972	4.40986	5.04949	4.8387	5.09168	5.09168	5.30063	4.88964	5.2886	4.8828	4.99962	4.50101	5.1103	4.43961	5.04319	5.06521	4.8387	4.78281	4.88707	4.58918	5.92503	5.26784	5.87461	5.46114	6.05442	5.40704	6.32341	5.67665	5.59795	4.97621	5.83933	5.21722	6.04277	5.32155	5.91765	5.39307	6.02457	4.99482	5.98732	5.49732	6.01723	4.98275	5.46776	5.71972	5.75327	5.82187	5.15667	5.28135	5.07314	5.35211	5.35048	5.74328	5.85035	5.76976	5.67241	5.86777	5.44399	6.07227	5.61858	5.43961	5.62006	5.55961	5.40704	6.24337	6.52534	4.70264	5.09168	4.89529	5.34846	5.21722	5.09692	5.09692	4.70264	4.80218	5.1103	5.0752	5.06521	4.80218	4.48025	5.21722	5.70264	3.80218	5.31675	5.65779	5.69115	6.1501	6.53914	6.27611	6.20211	5.35472	4.21722	4.70264	4.95418	5.89529	2.63225	5.09168	5.21722	5.42764	4.81761	5.47874	5.1501	5.62568	5.48852	5.16599	5.121	5.02457	4.42872	4.95418	5.86276	5.50672	5.06521	4.53914	5.00571	4.89529	4.95418	3.21722	4.55163	4.90909	4.55825	5.06521	6.2925	4.53914	5.24696	3.63225	4.48025	5.21722	4.40986	5.21722	4.21722	4.21722	4.86929	4.73179	4.21722	4.86929	5.21722	4.21722	4.95418	3.21722	6.05797	6.34275	6.18538	6.49105	2.63225	2.21722	5.38714	4.83389	4.90688	4.74078	5.21722	4.73179	5.35472	4.43961	4.70264	4.21722	5.39981	5.26161	5.29452	4.93342	5.46319	5.10474	4.58546	4.80218	4.52717	5.07136	4.30503	5.09986	5.08395	4.99482	4.9305	4.8387	5.07114	4.56514	4.61985	5.43961	4.23891	5.12795	5.37949	5.09168	5.32201	5.23102	4.88859	5.91448	6.03538	6.11865	6.08776	5.21722	5.45425	5.17415	5.03218	4.73179	4.8249	4.98018	5.14321	4.87618	5.43653	5.65462	5.46056	5.30468	5.33457	5.73179	5.20089	5.72623	5.61775	5.559	5.33494	5.49817	5.61682	5.55163	5.70103	5.60054	5.2087	5.04034	5.46905	5.31032	5.05011	4.28135	4.85465	5.21722	5.02457	5.06521	3.89529	5.38714	4.70264	5.21722	5.21722	5.43961	5.21722	5.67665	5.43961	5.63225	4.21722	3.89529	4.63225	4.40986	4.43961	4.21722	4.80218	4.43961	5.29522	5.1501	5.14321	4.33269	5.16831	4.51267	4.49732	5.35472	4.80218	3.63225	4.84525	4.56514	2.40986
TNFRSF12A	4.21722	4.02457	3.80218	2.63225	4.43961	3.21722	3.89529	2.73179	3.53914	1.40986	3.21722	4.21722	3.48025	4.21722	2.40986	3.21722	4.21722	3.73179	3.63225	3.80218	2.99482	3.89529	2.89529	4.43961	3.21722	2.40986	4.47437	4.60424	4.80218	4.63225	4.75564	5.14795	4.06289	4.81867	4.78281	3.78112	4.77243	4.80218	4.66467	5.06521	4.6867	5.24578	4.4857	4.93711	3.72536	4.57979	3.46453	4.21722	4.2289	4.3465	3.97803	2.80218	3.75581	4.6867	3.44854	4.21722	3.68536	3.35472	3.71198	3.63225	4.38433	4.40986	3.67937	4.57979	3.99604	5.21722	3.50608	3.21722	4.14321	3.69055	3.98159	3.56514	4.03982	3.88451	4.04438	3.2738	3.71026	3.89529	2.72245	3.74515	3.41751	4.33921	4.37194	3.71972	3.32413	4.45425	4.67665	3.31909	4.77909	3.48025	3.80218	2.89529	4.07283	3.53914	4.30128	4.5041	3.89529	3.21722	4.40986	3.38714	1.89529	3.21722	3.48025	3.80218	1.89529	3.21722	5.1103	4.40986	4.95418	5.1501	5.36922	6.02457	5.5149	3.48025	4.21722	4.21722	3.63225	3.48025	3.63225	3.21722	2.21722	4.491	4.75487	4.63376	5.43021	4.86212	5.24188	5.51887	5.01791	5.02457	5.69721	6.38714	4.33074	4.63225	4.70264	5.53914	4.66467	4.89529	4.71972	4.21722	4.33751	4.8387	4.11768	4.41885	4.31675	4.21722	4.27611	3.74773	3.31032	4.63225	3.57979	4.21722	3.21722	2.63225	4.40986	3.99482	3.63225	1.40986	4.21722	4.21722	3.63225	3.21722	4.64403	4.59909	4.2623	4.55326	4.21722	3.21722	3.80218	4.63225	5.04438	3.91765	4.73179	4.86929	4.21722	4.36922	5.43961	4.36922	4.0213	4.05852	4.74365	3.21722	4.40755	3.59573	4.71429	3.92348	4.56514	3.7647	4.32758	3.80218	3.73856	3.78837	3.96088	3.80218	4.34985	3.56514	4.67125	4.09168	4.59909	3.82129	4.46875	4.04729	3.83475	4.53914	4.41652	3.89529	4.35011	4.42003	4.80934	4.13921	4.65779	4.12975	4.50672	5.42778	3.73179	4.38227	5.14321	4.29122	3.57739	3.09168	3.50039	2.91765	3.10716	3.40986	3.66436	3.63225	3.09692	2.80693	3.34336	3.48025	3.66263	3.86358	3.0752	3.15308	4.53574	4.6867	3.52419	4.01076	4.70907	5.43021	5.33269	6.07971	6.15581	5.89529	6.14321	4.67665	5.21722	3.99482	5.30468	4.21722	5.46007	3.80218	2.63225	4.95418	4.63225	3.48025	3.95418	3.99482	3.63225	3.21722	4.21722	5.02457	4.36922	3.07971	4.06521	4.43961	3.63225	2.92771	4.40986	4.89529	2.21722	2.63225	5.96724	5.34275	4.86929
MRPS30	2.21722	4.38714	2.21722	2.63225	4.43961	3.95418	3.48025	4.21722	4.53914	3.40986	3.21722	3.63225	3.48025	3.80218	3.99482	4.21722	5.21722	2.73179	3.36922	4.02457	3.40986	3.48025	1.89529	3.63225	1.63225	3.40986	3.31909	4.32413	3.67665	3.95418	3.95418	3.60953	3.78112	3.68116	3.89529	3.39409	3.96006	3.63225	4.11534	3.35472	4.0611	3.89529	3.66467	3.45168	3.67956	3.86929	3.82929	2.96929	3.7825	3.91765	3.35107	3.38714	3.79866	3.51678	3.7726	3.45168	3.84948	3.35472	3.73506	3.98589	3.99904	1.40986	3.76376	3.40986	3.6932	3.70264	3.85566	3.95418	2.21722	3.89653	4.00467	3.07971	3.99879	3.91573	4.21722	4.09692	3.80218	3.48025	4.24791	3.96088	3.98455	3.71471	3.84685	3.33269	4.00863	3.93342	3.91765	4.06912	4.14683	4.21722	3.21722	4.70264	4.07283	3.21722	3.66082	3.82129	3.48025	2.21722	3.40986	3.21722	3.89529	3.95418	2.89529	3.53914	4.21722	2.21722	3.99482	3.99482	3.04729	4.07971	4.36922	3.63225	3.53914	2.89529	4.21722	3.48025	2.63225	1.89529	4.63225	4.21722	3.21722	4.31755	3.90688	4.24709	3.84525	4.1363	4.21722	3.11288	4.07037	4.21722	3.66973	3.63225	4.30716	3.63225	3.89529	3.21722	3.56514	1.89529	3.95418	3.21722	3.60054	4.10174	3.31032	3.80218	3.86929	4.21722	4.09168	3.95418	3.76976	4.21722	3.57979	3.21722	3.21722	3.63225	2.40986	3.73179	2.63225	2.99482	2.63225	3.63225	2.63225	3.21722	4.11937	3.56514	3.44939	3.74591	3.95418	2.21722	3.80218	3.76976	4.58495	3.80218	3.40986	4.73179	4.21722	3.85465	4.21722	4.04729	4.19413	3.91765	3.95683	3.73179	3.94304	4.21722	3.79191	4.01368	3.98485	3.8387	3.97456	3.30468	4.18286	3.40986	4.25038	4.2447	4.04729	3.34275	4.30352	3.95418	3.81668	3.89529	3.28433	4.09168	4.13592	3.87433	3.92176	3.86929	3.61314	3.69875	3.70571	4.05675	3.99482	3.45168	3.95418	4.1754	3.63225	3.98018	3.70264	3.42872	4.06999	3.33269	4.032	4.02457	3.66847	4.14683	3.96435	3.63225	3.91321	4.08257	3.91258	3.70264	4.02018	3.78112	4.12411	3.86358	4.26726	3.7647	3.6173	3.11768	4.3465	4.1501	3.63225	3.56514	3.80218	1.89529	3.48025	2.21722	2.89529	2.99482	3.80218	2.63225	4.16831	3.21722	3.63225	2.63225	2.63225	2.89529	2.63225	3.99482	3.63225	3.21722	4.21722	4.09168	3.85465	2.75778	3.89529	4.09168	3.48025	4.56514	4.31675	2.89529	2.21722	4.21722	3.92771	4.34275	3.99482
GDE1	3.80218	3.80218	2.21722	2.63225	4.43961	3.63225	1.89529	4.40986	3.21722	3.40986	3.21722	2.63225	4.21722	3.80218	3.73179	4.80218	4.21722	3.40986	3.36922	3.53914	4.40986	2.89529	3.89529	3.63225	2.63225	4.21722	4.02959	3.97621	4.36017	3.36922	3.91236	3.91765	3.75255	4.31343	3.96568	4.27862	3.92443	3.85465	4.1501	4.41885	3.93181	3.74328	4.24964	4.12975	4.26968	3.99482	4.40398	4.42872	4.64102	3.74078	4.38714	3.53914	4.54964	3.51678	4.35472	4.21722	4.36561	3.70264	4.50598	3.54979	4.48236	3.99482	4.61721	4.49732	4.47781	3.21722	4.21722	3.43961	3.59573	4.00962	4.07178	3.92771	4.06654	4.24908	4.30741	4.09692	4.17657	4.21722	4.01791	4.1485	4.36307	4.29968	4.104	3.95418	4.08663	3.65779	4.0752	4.21722	3.40986	4.21722	3.63225	1.89529	4.14683	3.21722	4.06521	4.15832	3.48025	4.80218	2.40986	3.67665	3.48025	3.95418	4.48025	3.53914	3.48025	4.21722	3.73179	3.99482	4.95418	4.34275	3.85465	4.13475	3.63225	3.89529	4.80218	2.89529	3.63225	4.89529	3.63225	3.63225	3.21722	3.93394	3.90688	4.00285	4.21722	3.99044	4.26612	4.07635	4.75487	4.21722	4.49285	3.63225	3.81059	3.63225	3.48025	4.53914	3.56514	4.21722	4.09168	3.95418	4.15308	3.6867	3.76976	3.98275	4.40986	3.80218	3.43961	3.36922	4.11768	4.43961	3.21722	3.21722	3.21722	2.63225	4.73179	3.73179	5.21722	3.99482	3.63225	4.21722	2.63225	4.21722	4.14446	4.36265	4.33797	4.4763	1.63225	4.21722	3.80218	3.63225	4.26302	3.67665	4.40986	4.73179	3.48025	3.50672	3.76976	3.78426	4.17067	3.88018	4.04894	3.57979	4.23559	3.70264	4.20695	3.96929	4.26414	3.90909	4.17433	3.67665	4.16538	4.13233	4.16599	4.29814	4.63225	3.75778	4.02739	3.63225	4.07971	4.03279	4.14683	3.57085	4.13592	3.7647	4.36922	4.61149	4.60349	4.79308	4.61056	4.09857	4.31675	3.71471	4.29522	4.37333	3.52534	4.0308	3.83389	4.36161	3.56052	4.09168	4.07099	3.46514	3.71539	4.07283	3.93644	3.10174	3.87714	3.93404	3.79973	4.12795	3.66263	4.08597	3.87066	4.15308	4.07461	3.8387	4.04357	4.21722	3.67665	4.00571	4.04729	3.75778	4.53914	4.48025	4.21722	4.02457	3.89529	4.73179	3.80218	4.21722	3.89529	2.21722	2.63225	4.21722	3.63225	3.89529	3.63225	3.73179	3.63225	4.21722	4.21722	2.21722	3.36922	3.75778	3.70264	3.80218	3.63225	4.1501	4.21722	1.89529	3.21722	2.63225	4.07971	3.75778	3.40986
THEM6	2.21722	4.02457	3.80218	3.63225	4.21722	2.63225	3.89529	2.40986	2.21722	3.40986	2.63225	2.63225	2.89529	3.21722	2.99482	3.21722	4.21722	2.99482	3.36922	3.80218	3.73179	2.48025	2.89529	2.63225	3.21722	3.73179	2.76655	3.10174	3.67665	2.36922	2.52534	3.12411	3.46624	3.26612	3.70264	3.15308	3.6469	1.63225	3.75778	3.06521	3.45537	3.2738	3.75778	3.29968	3.1404	2.99482	2.76655	2.77664	3.13268	3.02457	2.92993	2.21722	2.8471	2.10174	3.01558	2.45168	3.3907	3.21722	2.88707	3.85465	3.05675	1.40986	3.13722	1.99482	3.16502	1.89529	3.85566	2.63225	2.21722	3.88409	3.98159	1.75778	4.22909	3.7325	3.21722	3.2738	3.34497	3.11768	3.78658	2.59831	4.02018	2.93711	3.48929	3.33269	3.95972	2.99482	4.38714	4.41425	4.34846	1.89529	3.63225	2.89529	3.40986	3.53914	3.48025	3.85876	3.48025	3.21722	4.21722	3.53914	1.89529	2.63225	4.21722	4.38714	2.89529	3.80218	2.99482	3.99482	3.63225	3.75778	3.85465	4.21722	4.02457	1.89529	3.21722	1.89529	2.63225	4.21722	4.21722	3.21722	4.80218	4.14205	2.96346	4.03745	3.45822	4.10828	4.14059	3.11288	3.58495	2.21722	2.77664	1.63225	4.39928	3.85465	1.89529	3.21722	1.75778	4.21722	2.21722	3.21722	3.94158	3.60424	1.89529	4.06521	3.73179	2.63225	3.88018	3.95418	3.31032	2.63225	3.57979	4.21722	3.21722	2.63225	3.73179	3.99482	3.63225	3.73179	1.63225	4.21722	2.63225	3.21722	3.30885	3.38227	3.2623	3.21722	3.63225	2.21722	2.80218	3.11768	3.72245	3.80218	3.99482	2.99482	4.21722	3.50672	2.89529	3.54979	2.23994	3.27611	3.03399	3.21722	3.21722	3.21722	3.28712	2.42872	3.34275	1.8387	3.27054	3.12411	2.93711	3.08793	3.62384	3.27166	3.22786	3.34275	3.04976	2.63225	3.17282	3.03279	3.63225	3.57085	3.07178	3.42367	2.78426	2.89529	3.38433	3.57676	3.50868	2.55425	2.86929	3.12975	2.85465	3.40986	2.8249	3.81668	2.76976	3.55425	3.23859	3.21722	4.1909	3.67665	3.97843	3.14683	3.66436	2.63225	3.70264	3.53628	3.81917	3.18807	3.36307	3.39409	3.42667	3.78112	3.76202	2.51678	3.88409	2.31032	2.91765	3.45822	3.50672	3.07971	3.43961	1.89529	1.89529	3.80218	2.89529	2.40986	3.21722	2.63225	3.31032	2.21722	2.63225	2.63225	4.21722	1.89529	1.63225	2.99482	1.63225	3.21722	3.21722	3.43961	4.04729	3.56514	2.89529	3.43961	2.63225	3.75778	3.40986	2.89529	4.21722	4.21722	2.34275	2.75778	2.40986
ESF1	2.21722	3.53914	2.21722	3.63225	2.63225	1.63225	4.21722	3.57979	3.21722	1.40986	3.21722	3.63225	2.89529	3.80218	3.73179	3.21722	4.21722	3.86929	4.21722	4.02457	2.99482	2.48025	3.89529	3.63225	1.63225	4.57979	3.71764	4.16063	3.43961	3.63225	3.91236	3.30468	3.78112	3.9442	3.48025	3.27862	3.5094	3.36922	3.61576	4.14321	3.97621	3.66082	3.96724	3.58918	3.72536	2.73179	3.54149	3.42872	3.46453	3.30468	3.57085	2.80218	3.7191	4.32413	3.78958	3.12975	3.59573	3.59573	3.73506	3.36922	3.84376	3.73179	3.85891	3.40986	3.54936	2.48025	3.37206	2.95418	3.35472	3.57923	3.69982	4.07971	3.77409	3.57939	4.04438	3.09692	3.34497	2.31032	3.53604	3.11288	3.18619	3.45168	3.07426	3.63225	2.90909	3.49732	3.86107	2.94713	4.21722	3.89529	3.80218	2.89529	3.52534	3.21722	4.09692	4.2738	4.89529	4.53914	3.99482	3.80218	5.06521	4.21722	4.21722	3.80218	1.89529	4.80218	4.1103	4.21722	3.63225	3.07971	2.63225	3.04729	3.43961	2.89529	3.21722	3.48025	2.63225	4.21722	4.21722	1.63225	2.21722	4.04559	3.51095	4.0779	3.75778	3.79341	3.60716	3.43481	3.72245	3.21722	3.66973	3.21722	3.90789	3.36922	2.89529	3.21722	3.75778	2.89529	4.21722	3.95418	4.08597	4.16063	4.01076	3.35472	3.73179	3.80218	3.43961	4.13475	4.11768	3.63225	3.99482	4.21722	4.21722	3.63225	3.40986	3.40986	3.63225	2.99482	1.63225	2.63225	4.63225	3.21722	3.72942	3.28135	3.73179	3.4564	2.63225	5.02457	2.80218	3.31032	3.72245	3.91765	3.73179	3.40986	4.70264	4.04729	4.31032	3.54979	3.79452	3.84171	3.92476	3.86929	3.85068	3.89529	3.61682	3.92348	3.75778	3.7647	3.8082	3.86107	3.7851	3.84282	3.9407	3.87433	3.89529	3.34275	3.87288	3.95418	3.72741	3.48025	3.52534	4.04729	3.67125	3.97621	3.92176	3.86929	4.07083	4.04388	3.79498	4.09857	4.26784	3.58918	3.59161	4.08793	3.8249	3.63225	3.70264	3.66973	3.70571	3.53914	3.59706	3.38714	3.5045	2.8249	3.65069	3.32413	3.82129	3.5132	3.72445	3.66082	3.46998	4.01558	3.81216	3.15308	3.66581	4.04034	3.49995	4.48025	3.46514	3.66467	3.50672	4.56514	2.95418	4.70264	2.89529	4.38714	1.89529	3.99482	2.80218	3.63225	4.06521	2.21722	4.95418	2.63225	2.63225	1.89529	4.21722	4.21722	3.21722	3.21722	3.21722	3.43961	3.04729	3.56514	3.70264	4.09168	3.89529	4.00571	4.21722	3.48025	4.80218	4.21722	3.56514	3.56514	2.99482
GYPC	4.21722	4.02457	4.80218	5.21722	4.95418	4.80218	4.89529	4.40986	4.80218	4.57979	3.95418	4.21722	4.70264	4.21722	5.21722	6.02457	4.21722	4.49732	4.50672	4.91765	3.99482	4.70264	5.06521	4.95418	4.21722	5.21722	4.06912	4.94304	4.41361	5.04729	4.52534	4.91765	4.03943	5.11412	4.09692	4.69365	4.27493	5.77521	4.37249	5.51	4.17974	8.5535	3.96724	4.37768	3.89529	4.73179	4.43457	4.66973	3.9958	4.88964	3.55508	4.91765	4.37185	4.97621	3.66635	4.58918	3.91519	4.93968	3.75778	5.01692	3.66973	5.73179	3.67937	5.40986	3.76509	4.59573	3.69143	3.95418	4.89529	3.84612	3.15667	5.00571	3.25255	3.75734	4.09591	3.32825	3.74773	5.01076	2.43294	4.64893	3.41751	5.23828	3.13315	4.21722	3.27166	5.31675	4.17141	3.85966	4.28433	6.93968	4.88018	5.21722	3.63225	5.38714	4.55064	4.06521	4.89529	5.21722	3.99482	4.67665	5.35472	4.63225	3.89529	2.80218	3.89529	4.21722	4.1103	4.40986	3.85465	3.92771	4.04729	4.13475	4.63225	3.48025	5.53914	4.70264	5.21722	5.21722	4.21722	5.09168	4.53914	4.07596	4.21722	4.10425	3.84525	4.21722	3.40363	3.83534	3.43294	2.21722	3.96929	3.63225	3.97927	5.21722	4.89529	5.21722	4.66467	4.48025	4.71972	5.21722	4.60054	3.97621	4.70264	4.75327	3.40986	2.95418	3.88018	4.21722	4.01076	3.95418	4.21722	3.21722	3.21722	2.63225	2.99482	3.40986	2.63225	2.99482	2.63225	3.63225	4.21722	3.21722	3.14446	2.78753	3.56186	3.28648	5.53914	5.21722	3.80218	4.31032	4.30741	4.86107	2.99482	2.99482	5.06521	4.74773	4.01076	3.98589	3.09792	3.27611	3.44903	4.80218	3.30685	4.53914	4.1966	4.75065	4.02627	4.7647	3.98877	5.40704	4.58918	4.61149	4.34554	4.94304	4.53272	4.75778	4.29418	5.02457	3.63225	4.15832	4.28433	7.09168	4.51924	4.66652	4.63225	3.76036	3.75936	3.13315	3.64298	4.13921	4.99482	5.74446	3.59161	3.33586	4.46875	4.26028	4.11768	4.49285	4.25965	5.60953	3.62354	5.40704	3.76084	4.86929	3.68464	4.6867	2.96568	3.39189	3.2956	4.6923	3.83255	4.69365	3.45243	4.15308	4.53574	5.6867	3.82676	4.63225	4.42667	4.75778	3.85465	4.07971	4.71972	5.48025	4.89529	4.53914	3.89529	4.21722	4.21722	5.21722	4.43961	3.21722	4.21722	4.63225	4.63225	3.48025	4.43961	4.99482	3.63225	3.21722	6.02457	4.21722	4.50672	4.21722	4.21722	4.63225	4.11768	4.21722	4.40986	3.89529	3.80218	2.63225	5.00571	5.07971	4.57979
OAS2	4.53914	4.21722	3.21722	4.21722	2.63225	3.21722	1.89529	2.99482	2.21722	2.99482	2.63225	2.63225	3.89529	3.21722	2.40986	3.21722	4.21722	2.99482	3.04729	2.21722	3.99482	3.21722	1.89529	1.63225	3.63225	2.40986	3.50352	4.37476	3.49023	3.85465	3.28433	4.46514	4.19615	4.05967	4.06521	4.60054	3.5567	4.50672	3.80218	3.98275	3.88601	4.78281	4.00571	4.12975	3.20649	4.49732	2.5601	4.21722	3.14507	4.21722	2.43961	4.67665	3.52006	5.72623	2.94158	3.71471	2.93482	3.59573	3.02457	4.04729	3.16568	2.99482	2.87418	3.40986	2.88057	4.06521	2.97814	3.63225	3.98275	2.99812	2.72783	3.75778	3.13124	3.42056	3.30741	2.89529	3.13475	3.63225	1.84798	2.69784	2.66263	3.45168	2.65922	3.21722	2.64606	2.99482	3.30468	0.859663	2.63225	3.48025	2.63225	3.48025	3.14683	2.21722	3.15832	3.52756	4.48025	4.21722	3.40986	3.38714	1.89529	3.63225	4.21722	3.53914	2.89529	2.21722	3.73179	3.73179	4.21722	3.34275	4.04729	2.85465	3.88018	4.48025	3.21722	3.48025	2.63225	2.89529	3.63225	3.95418	3.80218	3.86604	3.72245	3.49626	4.07971	3.64531	3.64464	3.43481	4.01791	3.21722	2.96929	1.63225	3.79936	4.50672	4.21722	3.21722	3.92771	4.48025	3.80218	1.63225	3.15308	4.10174	4.21722	4.06521	2.99482	3.63225	4.33269	3.50672	2.63225	3.63225	2.40986	3.21722	4.21722	4.63225	3.40986	2.40986	2.63225	3.73179	4.80218	3.63225	2.63225	4.21722	2.77833	3.92771	3.34846	3.0144	3.21722	3.80218	2.21722	3.76976	3.16991	3.21722	3.73179	2.40986	3.48025	3.21722	3.31032	3.85465	3.14683	3.27611	3.42631	3.40986	3.35808	3.89529	3.7781	3.77664	3.27563	3.60424	3.72574	4.3465	3.36241	3.78837	3.46338	3.64606	3.31032	3.92771	3.76886	3.80218	3.81668	3.74328	3.14683	3.63225	3.34932	2.90909	3.63225	3.21722	3.59378	3.24418	3.32105	3.42872	3.31675	2.93711	3.71026	3.25786	3.40986	4.17282	3.70264	3.13921	3.67469	4.33269	3.07099	3.9721	3.159	3.28433	3.09632	3.97621	2.74328	3.20286	3.55517	4.24578	4.44399	4.44854	3.47774	3.94158	3.23409	3.51678	3.42466	3.63225	3.12411	3.21722	3.50672	1.75778	2.21722	2.89529	2.89529	2.80218	2.89529	2.40986	2.80218	3.63225	3.55825	2.21722	2.63225	4.21722	3.63225	3.89529	2.63225	3.73179	3.21722	3.21722	3.21722	2.21722	4.36922	3.92771	3.21722	2.63225	4.11768	3.75778	2.99482	3.48025	2.21722	3.63225	4.07971	3.75778	3.40986
CRK	3.21722	3.53914	3.80218	4.95418	3.21722	2.63225	4.21722	4.1103	4.02457	3.99482	3.63225	3.63225	4.48025	2.21722	3.73179	4.21722	4.21722	3.57979	3.04729	3.80218	3.73179	3.89529	4.21722	5.21722	3.95418	3.73179	3.90406	3.60424	3.88018	3.36922	3.73179	3.91765	3.39409	4.00309	3.57336	3.60054	3.5567	3.74773	3.66467	2.89529	3.73917	3.48025	3.28135	3.83019	3.79861	3.86929	3.64974	3.42872	3.91133	3.91765	3.61715	3.53914	3.70038	3.8387	3.70264	3.83019	4.06075	3.89529	3.82387	4.16277	3.66973	3.73179	3.98381	4.31675	3.79484	3.48025	4.21009	4.53914	3.98275	4.20226	4.51924	4.45822	3.79021	3.99303	4.2403	4.06521	4.36922	3.63225	4.15379	4.40566	4.30648	4.29968	4.13315	4.09168	3.58286	3.99482	3.38714	3.38323	3.8249	2.89529	2.95418	3.89529	3.40986	3.53914	3.43134	3.38071	2.89529	3.21722	1.40986	3.80218	1.89529	1.63225	3.48025	3.80218	2.89529	3.21722	4.1103	3.73179	2.63225	3.92771	3.04729	3.74773	3.09168	3.89529	3.21722	4.21722	2.63225	3.48025	3.63225	3.21722	4.21722	3.10571	3.16991	3.40381	3.21722	3.92771	3.71679	3.87841	3.51095	3.21722	4.05675	3.21722	3.56755	3.36922	2.89529	2.21722	3.07971	4.21722	3.21722	3.63225	3.27862	2.6867	3.48025	3.80218	2.40986	3.95418	3.09168	3.50672	2.31032	3.21722	2.73179	3.21722	3.21722	3.63225	3.73179	2.99482	2.63225	2.99482	4.43961	2.63225	2.63225	3.21722	3.59026	4.31237	3.89815	4.13197	3.63225	4.21722	4.02457	2.63225	3.16991	4.12411	3.99482	1.40986	3.89529	3.04729	3.76976	3.36922	2.94038	2.88018	3.20392	4.1103	3.56117	3.21722	3.70702	3.49285	3.88331	3.60424	3.64727	3.74078	3.73856	2.78837	3.85704	3.56117	3.1404	3.56514	3.58198	2.95418	3.3021	3.38071	2.8249	3.80218	3.69982	3.42367	3.46233	3.78837	3.63225	3.81122	3.64298	2.87618	4.1103	4.03664	2.92176	3.08793	2.8249	3.49475	3.63225	3.13921	3.97131	4.09168	4.06134	3.60953	4.09834	4.63225	4.31582	3.6867	4.51587	4.45382	4.25694	3.80218	4.24759	2.86358	4.24696	3.78112	4.37768	3.42367	4.15646	4.39779	3.30468	3.07971	3.95418	3.56514	3.21722	3.48025	3.89529	4.80218	2.89529	2.99482	3.21722	3.63225	3.89529	2.21722	4.21722	3.63225	3.63225	1.89529	2.63225	3.73179	2.63225	3.21722	4.80218	3.80218	2.04729	3.75778	2.48025	2.95418	3.76976	3.84525	1.99482	4.70264	3.21722	3.63225	3.07971	1.75778	2.99482
PER3	4.80218	4.38714	3.80218	3.63225	3.95418	3.63225	1.89529	3.40986	3.53914	2.99482	3.63225	3.63225	3.48025	3.80218	4.73179	4.80218	5.21722	4.21722	4.36922	4.02457	4.57979	4.06521	5.06521	3.63225	4.21722	3.40986	3.44463	2.97621	3.76154	3.95418	3.8249	3.91765	3.69365	3.52916	3.48025	3.39409	2.85043	4.04729	3.40164	3.06521	3.57567	3.89529	3.34275	3.29968	3.86832	4.1103	3.91856	3.13921	3.60562	3.60953	3.04729	2.80218	4.04102	3.10174	3.85554	3.29968	4.01538	3.06521	3.87672	3.46233	3.86006	2.99482	4.09874	3.86929	3.82398	3.70264	3.04373	2.63225	2.89529	2.98654	2.88537	3.75778	2.42764	3.14754	3.21722	2.57336	3.54979	2.89529	2.72245	3.03888	2.83255	3.58918	3.01286	2.63225	2.16063	3.21722	3.12411	3.31909	2.99482	2.89529	3.43961	3.89529	2.63225	2.80218	3.32825	3.52756	2.89529	2.21722	3.40986	3.21722	2.89529	3.63225	3.89529	2.80218	2.89529	3.80218	3.40986	2.99482	1.04729	3.75778	2.04729	2.63225	2.80218	1.89529	3.21722	3.48025	4.63225	4.21722	3.63225	3.95418	3.80218	3.53539	3.43294	3.56428	3.75778	3.34275	3.56869	3.49139	3.26302	3.80218	3.66973	1.63225	3.42872	3.36922	3.89529	2.21722	3.07971	1.89529	3.63225	1.63225	3.60054	3.7647	2.63225	3.21722	2.73179	2.21722	3.71972	2.85465	3.63225	3.21722	2.73179	3.21722	4.21722	2.63225	3.40986	2.40986	2.63225	3.73179	2.63225	4.63225	3.63225	3.21722	3.82564	3.66467	3.74773	3.4763	3.63225	4.53914	3.80218	3.48025	3.72245	3.80218	3.40986	3.40986	4.21722	2.85465	3.89529	4.10618	3.63225	3.9898	3.77096	2.99482	3.54652	3.35472	3.26749	3.82727	3.48818	3.32413	3.80016	4.0752	3.91635	3.67289	3.51887	3.72623	3.66396	3.34275	3.86028	4.33269	3.59909	2.38071	3.8249	3.21722	3.51924	2.97621	2.92176	3.54736	3.82727	3.94873	3.76584	3.61314	2.99482	3.29968	3.81988	3.67289	3.28433	3.34275	3.63225	3.13921	2.64298	3.21722	3.1641	2.21722	3.17587	2.14683	2.79443	2.73917	2.43134	2.76846	3.36995	3.2738	2.66263	3.01558	3.10799	3.15308	3.42253	3.60424	3.20226	1.89529	3.53914	3.92771	3.36922	0.757784	0.632253	1.89529	1.89529	3.53914	1.89529	3.40986	3.53914	3.63225	3.55825	3.21722	2.63225	4.95418	3.63225	1.89529	3.21722	3.99482	2.63225	4.21722	4.80218	3.43961	4.50672	2.34275	3.48025	4.09168	3.48025	3.92771	4.40986	3.48025	4.21722	3.63225	3.07971	0.757784	2.40986
MAPT	2.21722	3.21722	4.21722	2.63225	3.63225	2.63225	1.89529	3.40986	3.21722	2.40986	3.63225	2.63225	1.89529	3.21722	4.73179	3.21722	4.21722	3.21722	3.63225	1.21722	3.99482	2.89529	1.89529	4.43961	3.21722	3.40986	3.61455	3.32413	3.27611	4.13475	3.28433	3.86107	3.63225	4.16659	3.66082	4.55163	3.30295	3.85465	2.66467	4.06521	3.78979	3.66082	3.61576	3.12975	2.97329	5.40986	3.46453	3.42872	3.31909	2.53914	2.662	2.80218	3.34318	3.51678	3.15308	3.29968	3.30279	3.06521	3.20073	3.16277	2.99904	3.73179	3.19914	3.40986	3.16502	3.70264	2.70163	2.95418	3.35472	2.78723	2.67125	6.21722	3.15633	3.52258	3.58495	1.15832	2.78426	3.76976	2.20162	2.11288	2.75009	2.58918	2.57676	2.63225	2.47097	2.86929	3.12411	2.31909	2.14683	3.89529	4.21722	4.48025	3.14683	4.21722	3.78281	3.78281	4.70264	3.80218	3.40986	3.02457	3.89529	4.21722	2.89529	3.21722	2.89529	4.53914	3.21722	4.21722	3.85465	3.07971	2.04729	2.63225	3.43961	2.89529	3.21722	3.89529	2.63225	3.89529	3.63225	3.21722	4.21722	3.84855	3.78658	3.98168	3.84525	3.64531	3.4467	3.49139	4.07037	3.80218	4.05675	2.63225	3.76515	3.04729	4.48025	3.21722	3.07971	3.89529	3.43961	1.63225	3.86358	3.8387	3.11768	3.89529	3.21722	3.95418	4.38714	3.85465	2.89529	4.43961	3.21722	3.21722	4.21722	2.63225	3.73179	3.73179	2.63225	3.99482	3.21722	4.63225	3.63225	3.21722	3.24067	2.98018	3.64933	2.93033	3.63225	3.21722	2.21722	3.89529	3.84798	4.12411	3.73179	3.40986	2.89529	3.63225	3.89529	4.32031	3.88379	4.02457	3.94088	3.21722	3.47097	3.80218	3.81913	4.05675	3.69067	3.6867	3.76756	3.67665	3.76202	3.89529	3.81332	3.72623	3.89529	2.75778	3.80875	3.63225	3.69638	3.03279	3.14683	3.43961	4.07178	3.51678	4.26968	3.29739	3.59378	3.13315	3.39905	3.49285	3.40986	3.93711	4.16277	4.33586	3.28433	3.75778	3.55825	3.77664	2.61056	3.21722	2.90826	3.12411	2.87889	3.28433	3.17485	3.01928	3.15832	3.25944	3.17259	3.35472	3.30648	3.60054	3.02457	3.69365	3.64071	3.6867	3.23201	3.31032	3.67665	3.66467	3.74773	2.34275	2.63225	4.48025	5.06521	1.21722	2.89529	3.99482	2.21722	3.63225	3.39779	3.21722	2.63225	2.63225	2.63225	4.21722	4.43961	3.73179	3.63225	3.21722	4.80218	3.21722	1.04729	3.07971	3.48025	3.95418	3.11768	4.1501	3.40986	3.89529	2.21722	2.63225	3.34275	3.92771	2.99482
RBMS1	3.21722	3.53914	4.80218	4.21722	3.21722	2.63225	3.48025	3.21722	4.38714	1.40986	3.95418	4.21722	4.48025	4.21722	3.40986	4.21722	4.21722	3.73179	3.36922	3.80218	3.73179	3.21722	3.89529	4.43961	3.63225	2.40986	4.76655	3.6867	4.43961	3.74773	4.63225	3.74078	4.46624	4.11412	4.57336	3.86358	4.71103	4.13475	5.00571	4.2876	4.6867	3.66082	4.92771	4.21722	5.11768	4.57979	5.00941	4.05675	4.99238	4.21722	5.19704	4.02457	5.08208	3.97621	5.16289	3.29968	4.97803	4.21722	5.26954	3.98589	4.97678	3.73179	5.23802	4.1103	5.16502	4.21722	3.70163	3.80218	3.89529	3.57923	3.75531	4.07971	3.42764	3.86179	3.96346	4.03279	3.24369	3.76976	3.20162	4.0004	3.87208	4.17415	4.04388	4.27611	3.60424	3.99482	3.74078	3.66702	3.52534	3.89529	3.43961	3.48025	4.34846	4.02457	3.74328	4.32825	2.89529	2.21722	2.99482	3.80218	2.89529	3.95418	3.89529	4.02457	3.48025	4.53914	3.86929	3.73179	4.21722	3.56514	4.04729	4.29522	3.88018	3.89529	3.21722	4.48025	2.63225	2.89529	2.63225	1.63225	3.21722	4.6559	4.43294	4.64727	4.45822	3.86212	4.76863	3.79095	3.65534	2.21722	3.96929	4.21722	4.58727	3.63225	4.70264	2.21722	4.21722	4.48025	4.63225	4.80218	4.01558	4.27166	4.01076	4.06521	4.31675	3.95418	3.95418	4.43961	4.31032	3.21722	3.73179	3.21722	3.21722	3.63225	3.40986	4.21722	2.63225	3.99482	2.63225	4.21722	4.21722	3.21722	4.36329	4.36265	4.33797	4.62633	2.63225	3.80218	4.21722	3.89529	3.72245	3.80218	3.73179	3.40986	3.48025	3.63225	3.76976	3.78426	4.79452	5.10799	4.62894	4.49732	4.7	4.75327	3.97248	4.64171	4.181	4.51678	4.18671	3.91765	4.28356	4.37333	4.03888	4.27166	4.4258	4.21722	4.06081	4.53914	4.1501	3.57336	4.14683	4.40484	3.72783	4.00863	4.26968	5.04213	5.35587	5.50052	5.51745	3.82727	3.65779	4.65331	3.85465	3.73179	4.21722	3.63225	3.83389	4.61314	3.34095	4.27611	3.58364	4.46514	3.70381	3.63225	4.24933	4.10174	3.59573	3.74883	3.80462	4.11252	3.46998	4.01558	3.60953	3.69365	3.95757	3.7647	3.20226	4.31032	3.60953	3.75778	3.36922	3.75778	2.63225	2.89529	2.89529	2.80218	2.89529	3.73179	2.80218	3.63225	3.76976	3.80218	2.63225	4.21722	4.21722	3.89529	3.21722	2.99482	3.21722	4.21722	4.21722	3.21722	3.85465	3.34275	4.35472	3.21722	4.21722	3.66467	4.21722	1.89529	3.21722	2.63225	4.34275	4.21722	3.40986
CLIC5	4.53914	3.80218	3.21722	3.63225	3.21722	3.95418	4.89529	3.86929	3.80218	2.99482	3.21722	3.63225	3.89529	3.80218	3.99482	4.80218	5.21722	3.99482	3.63225	3.53914	2.99482	3.21722	2.89529	3.95418	3.63225	4.21722	3.98895	3.7647	4.30468	3.36922	4.46875	4.38714	5.73074	3.68116	5.71291	3.50101	5.76238	3.85465	5.34275	3.48025	5.0611	3.15832	5.4857	4.12975	4.46233	4.21722	4.62343	3.66973	4.5368	3.30468	4.89278	4.12411	4.61104	3.51678	4.46976	2.93711	4.56457	4.75327	4.52597	2.04729	4.68811	2.99482	4.01169	3.73179	4.53768	3.89529	3.09104	3.43961	3.70264	3.16162	3.11485	3.34275	3.40688	3.62867	3.3923	2.57336	3.39307	4.01076	2.72245	3.37591	3.75009	3.29968	3.13315	2.63225	3.00863	3.49732	3.46514	3.44463	2.99482	4.21722	4.21722	4.21722	4.28433	2.21722	3.93091	3.43134	4.48025	3.21722	4.40986	3.91765	4.70264	3.63225	1.89529	4.21722	4.48025	5.02457	4.1103	3.73179	4.74773	4.56514	4.04729	4.21722	4.33269	2.89529	5.21722	1.89529	3.63225	3.48025	3.63225	3.95418	3.80218	4.83529	4.51095	4.76343	3.66467	4.10828	4.16659	3.69784	3.43294	2.21722	4.05675	4.43961	4.54083	3.36922	1.89529	3.21722	4.45822	3.48025	4.33269	4.95418	4.39409	4.37476	3.89529	4.14321	3.73179	3.21722	4.09168	5.04729	4.39779	4.63225	4.57979	4.21722	3.21722	3.63225	2.40986	3.99482	4.21722	2.40986	3.95418	3.63225	2.63225	4.21722	4.81786	4.67267	4.29522	4.5153	4.21722	3.21722	3.53914	3.48025	4.21722	3.21722	4.73179	4.40986	3.89529	4.04729	3.76976	4.04729	4.42976	4.60953	4.20392	3.99482	4.41563	3.59573	4.04345	4.01368	4.30958	3.97621	4.4661	4.21722	4.16538	4.37333	4.5052	3.87433	3.78426	4.21722	4.16694	4.53914	4.32257	4.09692	3.52534	4.04729	3.80875	3.8387	4.16277	4.8294	4.90789	4.69875	4.83763	3.61314	3.86929	3.71471	3.78426	3.1754	3.73179	3.98018	3.55825	3.77664	3.00911	3.43961	3.34997	2.67665	3.64443	3.28433	3.45214	3.32413	3.24578	3.36636	3.48998	3.32825	3.98455	3.69365	3.3465	3.39409	3.85222	4.32413	3.34522	3.76976	3.60953	3.75778	2.63225	3.07971	3.95418	1.89529	4.21722	2.21722	1.89529	2.99482	3.53914	3.63225	3.31032	3.21722	4.21722	2.63225	2.63225	4.21722	4.21722	1.40986	3.63225	4.80218	3.21722	3.80218	3.85465	1.75778	0.895287	3.80218	4.48025	3.84525	3.99482	3.89529	2.21722	4.21722	3.92771	4.07971	3.40986
STX18	5.02457	4.38714	4.53914	2.63225	3.21722	3.95418	3.48025	4.1103	4.80218	4.21722	3.95418	2.63225	5.06521	4.80218	4.99482	4.21722	4.21722	5.1103	4.36922	4.38714	4.57979	4.70264	4.48025	4.63225	4.95418	4.21722	4.44463	4.37476	4.43961	3.63225	4.63225	4.3465	4.01558	3.81867	3.85876	3.78112	3.96006	4.21722	4.00571	3.98275	4.14127	3.96568	4.18405	4.71471	4.17382	4.1103	3.5601	3.77664	3.91133	3.80218	4.02457	3.80218	3.90054	3.51678	3.62911	3.93711	3.74217	3.70264	3.72357	3.71026	3.74188	2.99482	3.73895	3.57979	3.81433	3.21722	3.87381	3.80218	4.14321	3.99234	4.27532	4.66467	4.28704	3.8387	3.68928	3.66082	3.95418	3.76976	3.67806	3.25038	3.70702	3.52207	3.07426	3.88018	3.51678	3.49732	4.57477	4.06912	4.40986	4.21722	4.88018	3.48025	4.14683	3.21722	4.12795	3.74328	2.89529	3.21722	4.40986	4.74078	3.89529	3.95418	3.89529	5.46514	4.21722	3.21722	4.93342	4.21722	4.04729	4.07971	4.21722	3.74773	3.88018	4.89529	3.21722	4.89529	2.63225	4.48025	4.21722	4.80218	4.21722	4.25918	4.35048	4.35527	4.1501	4.34275	4.03166	4.37591	4.121	3.80218	4.29122	4.21722	4.39182	3.63225	3.89529	2.21722	3.56514	4.21722	4.09168	4.80218	3.50101	3.6867	4.11768	4.21722	3.99482	4.09168	4.27611	3.74773	4.63225	4.21722	5.05372	3.21722	3.21722	4.21722	4.86929	4.40986	3.63225	5.1103	5.43961	3.63225	4.95418	4.21722	4.53441	4.54786	4.36922	4.49593	3.21722	4.21722	2.80218	4.31032	4.07037	3.38714	3.73179	4.21722	4.48025	3.85465	4.55825	4.32031	3.8249	4.15581	4.6487	4.21722	4.30685	3.98275	4.33505	3.96929	4.46828	4.51678	4.36074	3.46514	5.04623	4.21722	5.36838	3.8387	4.18479	4.34275	4.73475	4.09168	4.1501	4.78281	5.68288	4.13475	4.71389	4.85663	3.63225	3.89529	3.77664	3.73722	3.93249	4.52388	4.99482	4.71471	4.13475	4.67289	4.07283	4.53037	4.95418	3.55425	4.84461	3.80218	5.80507	4.42667	5.20082	4.52534	3.95881	4.14127	4.09692	4.36636	3.94831	3.87714	4.56952	4.44854	4.29046	3.60054	3.91635	4.16063	5.92564	4.55825	4.3465	4.07971	4.69115	4.45822	3.95418	1.89529	3.48025	5.02457	4.70264	4.99482	4.21722	2.63225	5.01076	5.02457	4.63225	4.63225	5.63225	4.89529	4.63225	4.40986	4.63225	4.21722	5.21722	4.80218	5.57085	5.56514	4.89529	4.71972	4.70264	4.84525	4.93342	3.89529	4.53914	2.63225	4.66467	4.66467	2.99482
UBN1	4.21722	4.38714	3.80218	2.63225	2.63225	4.21722	4.21722	3.73179	4.02457	2.40986	1.63225	4.95418	3.89529	2.21722	2.99482	3.21722	5.21722	3.73179	3.36922	4.38714	3.40986	3.89529	1.89529	3.95418	3.95418	3.73179	4.14507	3.97621	3.91765	3.74773	3.95418	4.46514	4.10869	4.05967	4.30128	3.78112	3.99482	3.85465	3.84525	4.41885	3.45537	3.57336	3.71198	3.93711	3.88187	4.49732	3.68409	3.66973	3.91133	3.67665	3.80218	3.21722	3.96153	4.21722	3.70264	3.83019	3.84948	3.59573	3.87672	3.85465	3.68811	3.73179	3.67937	4.49732	3.54936	4.35472	3.96973	3.80218	3.21722	3.74659	3.67125	5.40164	3.75778	4.05042	3.90688	3.74328	3.67178	4.11768	4.01791	3.59831	3.91055	3.93711	3.48929	3.33269	3.66652	3.93342	3.91765	3.18159	2.8249	3.48025	4.71972	4.70264	3.91236	3.80218	4.15832	3.66082	3.89529	4.21722	4.86929	4.21722	2.89529	3.63225	2.89529	2.80218	3.48025	3.21722	4.1103	4.73179	4.04729	3.34275	3.63225	3.63225	4.21722	4.70264	3.21722	4.21722	2.63225	3.48025	3.63225	3.63225	4.80218	3.90885	4.07037	4.06454	4.1501	3.24321	4.05967	4.37591	4.16991	2.21722	3.96929	3.95418	3.84376	4.21722	4.21722	2.21722	4.45822	2.89529	4.09168	3.95418	4.01558	3.8387	4.11768	3.98275	4.1103	3.63225	3.95418	4.13475	3.48025	3.63225	3.99482	3.21722	4.21722	4.21722	3.73179	3.73179	4.21722	4.57979	3.21722	4.63225	2.63225	4.21722	3.6788	3.95418	3.89815	3.84107	3.63225	3.80218	3.53914	4.11768	4.01791	3.80218	3.73179	3.99482	3.89529	4.21722	4.31032	4.21722	3.91236	4.43961	4.06374	3.57979	3.9979	4.48025	4.05494	4.55425	3.83751	4.27166	4.0779	4.26161	3.99765	3.54736	3.96088	4.13149	3.66396	4.56514	4.22706	3.63225	4.0308	4.38071	4.28433	3.90527	4.19732	4.04034	3.98589	3.70264	3.79372	3.57676	4.05802	3.96929	3.99482	3.83019	4.34497	3.40986	3.91236	4.12702	4.21722	3.87618	3.36058	3.33269	3.41203	4.12411	3.77198	3.63225	4.00791	3.45537	3.98275	3.74883	3.93946	3.87714	4.21722	3.60054	3.94514	4.33751	4.28356	3.32413	3.74659	4.31032	3.53914	3.92771	4.13475	2.75778	3.95418	3.89529	1.89529	4.38714	2.89529	3.40986	3.21722	3.63225	3.89529	3.21722	2.63225	3.63225	2.63225	4.70264	3.95418	3.99482	3.63225	3.21722	3.21722	4.33269	2.63225	3.56514	4.70264	4.09168	3.89529	3.56514	2.73179	2.89529	4.80218	4.21722	3.92771	4.45822	3.73179
POLA1	2.21722	2.80218	2.21722	3.63225	3.95418	1.63225	3.89529	2.40986	2.21722	3.40986	2.63225	2.63225	4.21722	3.21722	2.99482	4.80218	4.21722	2.73179	3.63225	4.02457	3.40986	3.48025	4.21722	1.63225	1.63225	2.40986	2.94713	3.42367	3.53914	2.63225	3.46875	3.12411	3.27862	3.81867	3.57336	3.15308	3.12607	3.36922	2.34275	3.70264	3.10174	2.89529	3.00571	2.71471	3.16277	1.40986	3.46453	2.55425	3.20544	3.30468	3.13475	2.80218	3.13041	3.10174	2.95669	3.12975	3.24106	3.48025	3.16717	3.54979	3.36161	2.99482	3.16231	1.99482	3.26759	2.48025	3.42224	2.63225	3.35472	3.24179	3.72783	3.07971	3.22909	3.55693	3.21722	3.52756	3.78426	3.31032	3.43294	3.18327	2.98455	3.03664	2.88161	3.21722	3.34967	2.86929	2.53914	2.44463	1.40986	1.89529	3.43961	1.89529	2.63225	2.21722	3.2738	2.89529	3.48025	3.21722	3.73179	3.02457	3.48025	4.43961	1.89529	2.80218	1.89529	3.21722	3.57979	3.73179	2.04729	2.75778	4.21722	3.50672	3.21722	1.89529	4.21722	3.89529	2.63225	3.89529	2.63225	2.63225	2.21722	3.44519	3.58495	3.27054	2.92771	3.07971	3.21722	3.25038	2.84798	2.21722	3.55425	1.63225	3.20875	3.85465	3.48025	2.21722	2.75778	1.89529	3.21722	4.21722	2.27862	3.32413	2.89529	3.06521	3.99482	2.63225	3.43961	3.36922	3.48025	4.21722	2.99482	3.21722	4.21722	4.63225	3.40986	1.40986	2.63225	3.99482	2.63225	2.63225	4.21722	3.21722	2.74591	3.05546	3.07283	2.24067	1.63225	2.21722	3.21722	3.63225	3.65534	3.21722	3.99482	3.40986	2.89529	3.85465	2.63225	3.54979	2.94038	3.27611	2.97259	2.40986	3.40755	3.06521	3.63225	3.77664	3.56514	3.21722	3.34977	2.80218	3.58918	3.08793	3.51887	3.51678	3.22786	3.34275	3.6273	1.63225	3.69638	3.15832	3.28433	3.29522	3.6421	3.21722	3.04729	3.04213	3.16568	3.57676	3.19552	3.05675	3.1103	2.71471	3.21722	3.73179	3.73179	2.49475	3.76976	3.66973	2.82355	2.21722	2.72482	3.30468	2.74961	3.63225	2.96987	3.01928	3.456	3.28692	3.59516	3.40625	3.36307	3.27862	2.89904	3.01558	3.29968	3.32413	3.10916	3.63225	3.21722	3.84525	2.85465	3.75778	2.63225	4.48025	1.89529	2.21722	4.21722	1.40986	2.21722	2.63225	3.70264	3.21722	2.63225	2.63225	2.63225	3.48025	3.63225	3.40986	4.63225	3.21722	3.21722	3.21722	3.04729	3.75778	2.48025	3.43961	1.89529	3.07971	4.40986	3.48025	3.80218	2.63225	3.34275	3.07971	2.40986
EFEMP2	3.80218	3.80218	3.80218	4.63225	4.63225	4.21722	3.48025	4.21722	4.67665	3.40986	4.43961	4.95418	3.48025	5.02457	3.40986	5.80218	4.21722	3.57979	4.04729	4.91765	2.40986	4.35472	4.70264	3.95418	4.80218	3.99482	4.69255	5.37476	4.56299	5.29522	4.49732	4.91765	4.56812	4.85109	4.66082	5.60054	4.5567	5.29522	4.4857	5.41885	4.51678	5.5041	4.40164	5.4873	3.89529	5.26784	4.35152	4.61314	3.80608	4.53914	3.21722	4.02457	3.92654	5.37476	4.41064	5.17415	3.92012	5.06521	3.94761	5.24369	3.75936	5.57979	3.86657	4.86929	3.83357	5.48025	3.92692	4.43961	5.44988	3.9027	4.02739	5.45822	4.0126	4.24908	4.37154	4.12795	4.19025	4.83389	4.27797	5.21722	4.27734	5.08395	4.37194	5.46514	4.31119	5.31675	4.26161	2.85966	3.73179	3.89529	4.09168	3.48025	3.91236	4.38714	4.59573	4.68188	4.21722	4.53914	4.73179	4.12411	4.70264	5.09168	5.35472	4.21722	3.48025	4.80218	4.31675	3.99482	4.04729	4.34275	3.63225	4.29522	3.43961	3.48025	3.21722	3.89529	3.63225	1.89529	2.63225	3.63225	4.53914	4.40986	4.65534	4.10425	4.21722	3.75778	3.68116	3.92023	3.51095	3.21722	3.96929	3.21722	4.22563	4.36922	1.89529	5.21722	4.34275	5.21722	4.33269	4.43961	4.27862	3.90909	4.55825	3.70264	4.57979	3.63225	3.88018	4.13475	4.01076	3.95418	4.1103	3.21722	3.21722	3.63225	3.73179	2.99482	3.63225	3.40986	3.21722	3.63225	2.63225	3.21722	4.95181	4.83103	4.48786	4.46639	1.63225	4.53914	4.67665	4.11768	3.65534	4.02457	2.40986	1.40986	4.21722	3.74773	4.21722	3.85465	4.34846	4.36017	3.85842	4.40986	4.3412	4.2876	3.98455	3.87618	3.83751	3.8387	3.87094	4.30468	4.67819	4.57979	4.67359	4.72623	3.78426	4.21722	4.2658	4.53914	3.72741	3.82129	4.14683	4.50672	3.51924	3.10174	4.16277	3.99482	3.45041	3.91556	4.00911	3.72418	3.57979	4.37768	3.98589	3.33586	3.8249	3.75778	4.31032	4.42872	4.23859	4.76154	3.89746	4.53914	3.63225	4.57979	3.59466	4.39124	4.0163	4.01844	3.56095	4.44372	4.56952	4.27862	4.12411	4.21722	3.73856	4.56117	4.14086	4.55825	4.02457	4.28135	3.50672	3.34275	3.21722	1.89529	3.89529	4.21722	3.89529	2.99482	3.53914	4.63225	4.35472	4.53914	4.21722	3.63225	4.63225	3.89529	1.63225	3.40986	2.63225	5.53914	4.21722	4.33269	3.85465	4.75778	3.70264	3.63225	4.01076	4.28135	4.21722	3.48025	3.80218	2.63225	4.07971	3.75778	4.57979
RWDD2B	2.21722	4.21722	3.21722	4.21722	4.21722	3.21722	1.89529	3.73179	3.80218	1.40986	3.63225	3.63225	1.89529	2.21722	3.99482	3.21722	4.21722	3.73179	3.04729	2.21722	2.99482	2.89529	3.89529	3.21722	2.63225	4.21722	3.38323	3.42367	3.84171	3.74773	3.57979	3.86107	3.89005	3.75155	3.38071	2.69365	3.5567	3.74773	3.66467	3.21722	4.14127	3.96568	3.96724	3.83019	3.63225	2.40986	3.61455	3.55425	3.53209	3.21722	3.58645	3.38714	3.56627	3.10174	3.56155	2.93711	3.62018	3.35472	3.59067	3.36922	3.21722	4.40986	3.44388	3.57979	3.67198	2.48025	3.32006	2.63225	3.70264	3.6173	3.45366	3.56514	3.62028	3.7962	3.93544	3.78281	3.59161	3.63225	3.45942	3.54584	3.66263	3.71471	3.29665	2.63225	3.85663	3.86929	3.46514	2.85966	2.40986	2.89529	2.63225	2.89529	3.52534	2.80218	3.61775	3.66082	4.21722	3.21722	2.40986	3.21722	1.89529	4.43961	3.48025	3.53914	3.89529	2.21722	3.73179	3.99482	2.63225	3.34275	2.63225	3.36922	4.15581	3.89529	5.21722	2.89529	2.63225	3.48025	3.63225	2.63225	3.80218	3.80388	3.51095	3.9384	3.92771	4.1363	3.60716	3.37591	3.58495	2.21722	3.55425	3.95418	3.61954	3.04729	1.89529	3.21722	3.75778	4.21722	3.21722	3.63225	4.08597	3.51678	4.63225	3.35472	3.73179	3.80218	3.33269	4.21722	4.31032	3.95418	4.31675	3.21722	3.21722	2.63225	2.99482	3.73179	2.63225	3.40986	1.63225	2.63225	3.63225	3.21722	3.57188	3.56514	3.57979	3.41576	4.43961	3.21722	2.80218	3.11768	3.90688	3.21722	2.99482	4.21722	4.21722	4.13475	4.31032	3.46233	3.96786	3.67665	3.75281	3.57979	3.7647	3.35472	3.69237	3.96929	3.48818	3.90909	3.92368	3.74078	3.83019	3.78837	3.92023	3.87433	3.46233	2.75778	3.91003	2.95418	3.75778	3.96568	2.99482	3.36922	3.93428	3.51678	3.63225	3.08793	3.53407	3.24418	3.57739	3.49285	3.21722	3.93711	3.26968	3.73179	2.63225	3.56514	3.70264	2.96929	3.85157	3.95418	3.70016	3.38714	3.24146	3.40986	3.44424	3.10174	3.85876	3.34036	3.5318	3.40625	3.66263	3.01558	3.80218	3.60054	3.61518	3.6867	3.45019	3.11768	3.30468	3.21722	3.36922	3.07971	2.95418	3.48025	3.48025	3.53914	2.89529	2.99482	2.80218	2.63225	3.95418	3.21722	2.63225	2.63225	2.63225	3.48025	3.63225	4.40986	3.63225	3.21722	4.21722	3.95418	3.85465	3.07971	3.89529	3.21722	4.01076	3.84525	3.86929	1.89529	3.21722	2.63225	4.07971	3.34275	2.99482
TAS2R3	3.21722	3.21722	3.80218	2.63225	4.21722	3.95418	3.48025	2.99482	4.38714	2.40986	1.63225	2.63225	3.89529	2.21722	4.21722	4.80218	4.21722	4.1103	4.21722	3.80218	3.99482	3.89529	3.89529	3.21722	3.21722	2.40986	4.38323	3.90909	4.15581	4.04729	3.99482	3.91765	4.25844	4.16659	4.24578	3.60054	3.85043	4.29522	4.04319	3.98275	4.35808	4.48025	3.88707	4.29968	3.79861	3.73179	3.88941	3.55425	3.94713	3.38714	3.6472	3.21722	3.87741	3.6867	3.60054	3.45168	3.78064	4.14321	3.79121	3.26968	3.42872	3.73179	3.69664	3.99482	3.88978	3.48025	2.90943	2.63225	3.59573	2.89032	2.83475	3.07971	2.6559	3.24206	2.96346	3.09692	3.36922	3.63225	2.48541	2.49139	2.66263	3.37768	2.48929	3.53914	2.72623	2.57979	4.30468	3.66702	2.63225	3.48025	3.80218	3.89529	4.07283	3.21722	4.03279	3.57336	1.89529	3.21722	2.99482	3.38714	3.89529	3.95418	2.89529	2.80218	1.89529	2.21722	3.73179	2.99482	3.04729	2.75778	3.04729	3.50672	3.71972	4.70264	3.21722	3.48025	4.21722	4.21722	2.63225	4.21722	3.21722	4.04559	3.72245	3.87094	3.75778	3.24321	3.9442	3.59831	3.58495	2.21722	3.96929	1.63225	3.97927	3.36922	4.21722	2.21722	3.56514	3.89529	4.09168	3.63225	4.01558	3.6867	4.11768	3.21722	3.57979	3.43961	3.71972	3.04729	2.89529	1.63225	3.57979	3.21722	4.21722	2.63225	3.73179	3.40986	2.63225	2.40986	4.21722	2.63225	2.63225	3.21722	3.5153	3.21722	3.52534	3.55326	2.63225	4.80218	2.80218	4.21722	3.43294	3.91765	3.40986	2.40986	3.48025	3.95418	3.76976	3.46233	3.52534	3.9898	3.85842	3.57979	3.53173	3.21722	3.66263	3.61314	3.82191	3.42367	3.68267	4.21722	3.61518	3.99482	3.79095	3.90909	3.04729	3.92771	3.76886	3.80218	3.87326	2.74328	2.99482	3.95418	4.00467	3.7647	3.54979	3.54736	3.57415	3.34728	2.95848	3.49285	3.57979	3.58918	3.46233	3.48025	3.63225	3.63225	3.70264	2.96929	3.08186	3.33269	3.19973	3.80218	3.05339	2.14683	3.13612	3.51678	3.30128	3.5132	3.23179	3.18807	2.83255	2.69365	2.9898	3.27862	3.53574	2.8387	3.34522	3.89529	3.80218	3.92771	4.21722	3.56514	3.63225	3.48025	3.48025	4.02457	1.89529	2.99482	2.80218	3.63225	4.11768	4.21722	3.63225	4.95418	3.63225	2.89529	3.21722	3.73179	3.63225	3.21722	3.21722	3.21722	3.63225	3.07971	4.06521	3.43961	3.76976	3.21722	4.21722	4.48025	3.21722	2.63225	4.07971	3.07971	3.40986
USP18	2.21722	3.53914	3.80218	4.95418	1.63225	3.63225	4.70264	4.1103	4.02457	1.40986	2.63225	4.95418	4.21722	3.21722	1.40986	4.21722	4.21722	3.73179	3.36922	4.53914	2.40986	2.48025	4.89529	3.95418	4.21722	4.57979	3.71764	4.10174	4.05852	3.74773	4.03435	3.80218	4.25844	4.05967	4.55064	4.15308	4.35739	4.04729	4.31237	4.2876	3.6867	3.74328	4.07971	3.71471	3.1404	3.73179	2.66702	2.55425	3.2289	3.9721	2.71972	2.80218	3.31394	5.04034	2.91088	3.93711	3.04729	2.70264	3.06156	3.63225	3.05675	2.40986	2.97675	1.99482	3.00455	1.89529	3.60716	4.33269	3.70264	3.31774	3.11485	4.07971	3.13124	3.42056	3.51095	3.15832	3.26968	2.89529	3.16991	2.69784	3.24759	4.12975	3.57676	3.33269	3.39942	3.65779	4.02457	2.18159	2.14683	4.70264	4.09168	4.21722	3.8249	4.38714	4.09692	3.89529	4.70264	4.21722	4.40986	4.12411	3.48025	3.21722	4.21722	4.67665	3.89529	3.80218	3.73179	4.21722	3.85465	3.34275	3.36922	3.50672	2.63225	3.48025	3.21722	3.48025	4.21722	2.89529	2.63225	1.63225	4.21722	3.82191	4.01791	3.5258	4.07971	3.68378	3.64464	3.31451	3.90688	2.21722	3.77664	1.63225	3.94911	3.63225	2.89529	4.21722	3.07971	4.21722	3.63225	4.43961	3.78112	3.32413	4.63225	3.21722	4.21722	3.95418	3.71972	4.50672	3.89529	3.63225	4.1103	4.21722	4.21722	2.63225	3.40986	4.21722	4.21722	3.40986	4.63225	2.63225	2.63225	4.21722	3.98692	3.71198	4.09792	4.10666	1.63225	2.21722	3.53914	3.63225	4.21722	3.53914	2.40986	4.40986	4.21722	3.50672	3.48025	3.46233	3.69937	3.67665	3.77096	4.1103	3.17974	3.59573	3.99653	4.17874	3.50781	3.6867	3.75929	4.17141	3.85222	3.33586	3.46338	3.51678	3.89529	3.07971	3.69982	4.21722	4.0308	3.57336	3.73179	3.36922	3.51924	3.8387	3.63225	3.04213	3.38433	3.39619	3.19552	3.77664	2.57979	3.58918	3.67178	3.48025	3.91236	3.69638	3.70264	3.87618	3.59407	3.33269	3.68767	3.21722	3.14193	3.14683	3.19383	3.6867	3.40625	3.72893	3.79484	3.76318	4.05494	4.08597	3.3465	3.15308	3.56271	3.10174	3.49995	2.63225	4.21722	3.66467	4.36922	4.45822	3.95418	4.70264	4.89529	3.53914	4.21722	3.40986	4.80218	4.95418	3.89529	3.80218	4.21722	4.63225	4.21722	2.89529	4.43961	3.40986	3.21722	3.21722	3.21722	4.21722	3.85465	3.56514	3.70264	3.95418	4.01076	3.75778	3.73179	3.48025	2.21722	2.63225	4.34275	3.34275	3.73179
SIX4	2.21722	4.21722	3.80218	3.63225	4.80218	3.63225	1.89529	3.40986	1.21722	3.40986	1.63225	2.63225	1.89529	4.21722	3.40986	3.21722	4.21722	3.99482	3.63225	2.80218	2.40986	3.70264	3.48025	1.63225	3.21722	2.40986	3.90406	3.32413	3.88018	3.21722	3.73179	3.67665	3.46624	3.35923	3.85876	3.86358	3.30295	4.04729	3.34275	3.70264	3.8387	2.57336	3.75778	3.12975	3.53272	2.99482	3.2289	2.55425	3.52263	3.74078	3.35107	2.80218	3.69283	3.6867	3.31424	3.71471	3.63825	2.89529	3.6526	3.71026	3.29122	2.40986	3.40236	3.40986	3.38958	3.70264	3.40986	2.21722	3.48025	3.17189	3.41971	3.07971	3.27563	3.41433	3.43294	2.38071	3.24369	2.63225	2.80734	2.25038	2.46998	2.58918	3.29665	3.53914	3.00863	2.86929	3.21722	2.02959	2.8249	3.48025	3.43961	4.21722	3.99482	2.80218	4.09692	3.48025	3.48025	4.21722	4.57979	3.67665	1.89529	2.63225	4.89529	1.21722	3.48025	4.21722	3.21722	3.73179	3.85465	3.56514	4.36922	3.21722	4.21722	1.89529	4.80218	1.89529	2.63225	3.48025	2.63225	2.63225	3.80218	4.04559	3.78658	3.93106	3.92771	3.82817	4.00309	3.79095	3.65534	4.53914	3.87618	1.63225	3.87618	3.04729	3.48025	2.21722	3.75778	1.89529	3.43961	1.63225	4.15308	4.47097	4.01076	3.98275	4.21722	3.80218	4.09168	3.63225	4.01076	4.43961	3.40986	3.21722	5.21722	3.63225	2.40986	1.40986	2.63225	3.99482	3.63225	2.63225	4.63225	3.21722	3.33087	3.58221	3.6662	3.24067	4.21722	4.21722	3.80218	4.55825	3.78658	4.30468	4.40986	4.21722	3.89529	4.50672	3.89529	3.16277	3.63225	3.80218	3.85842	3.40986	3.64606	3.70264	3.94803	3.42872	4.0126	3.42367	4.05106	3.86107	3.73856	3.54736	3.9407	3.60424	3.59983	3.75778	3.96991	3.21722	4.0308	4.48025	3.63225	3.50672	3.78228	3.51678	3.54979	3.5142	3.49285	3.44349	4.03377	3.82727	2.57979	3.83019	3.92176	2.99482	3.8249	3.75778	4.01076	3.13921	2.93249	2.95418	2.97146	3.21722	2.8157	2.99482	3.4283	2.73917	2.93091	3.20286	3.24622	3.57336	3.30648	2.50101	3.56299	3.15308	3.48025	3.10174	3.00962	1.89529	3.60953	3.75778	3.50672	3.92771	2.63225	3.48025	2.89529	2.80218	3.48025	4.21722	4.38714	3.63225	4.59573	3.80218	2.63225	2.63225	2.63225	1.89529	3.21722	3.73179	4.21722	3.21722	3.21722	3.43961	3.36922	0.757784	3.89529	3.80218	4.31032	3.56514	3.57979	2.89529	2.21722	4.21722	4.21722	3.56514	2.99482
GALNT7	4.53914	4.38714	4.53914	2.63225	5.09168	4.21722	3.48025	3.73179	1.21722	3.73179	4.43961	4.21722	3.48025	2.21722	4.21722	3.21722	4.21722	3.86929	4.21722	3.53914	3.73179	4.06521	3.48025	3.63225	3.63225	3.73179	4.5601	4.21722	3.33269	3.85465	4.03435	3.9721	4.21722	4.48852	3.85876	3.78112	4.09436	3.95418	4.11534	4.35472	4.01928	4.57336	4.00571	4.03664	3.88187	4.57979	3.42445	4.42872	3.85966	4.17141	3.43961	3.67665	3.86065	4.42367	3.48025	3.58918	3.662	4.06521	3.6526	4.41652	3.61314	2.99482	3.85122	3.86929	3.61753	4.48025	3.45877	4.21722	3.80218	3.5559	3.91003	4.21722	4.10571	3.93327	3.87773	3.61775	3.83737	3.89529	2.99998	3.74515	3.41751	3.21722	3.65922	3.63225	3.32413	3.21722	3.91765	0.859663	2.99482	3.89529	4.63225	3.48025	3.28433	4.21722	4.52756	4.03279	2.89529	3.21722	3.73179	4.21722	3.48025	4.43961	5.06521	4.53914	2.89529	2.21722	4.1103	4.73179	3.36922	3.75778	3.36922	3.63225	2.95418	3.89529	3.21722	2.89529	2.63225	4.89529	2.63225	3.21722	2.21722	4.32389	3.96346	4.39316	3.92771	3.86212	4.31343	4.34554	4.43294	2.21722	4.29122	3.95418	3.99904	4.21722	1.89529	3.21722	4.56514	4.21722	3.95418	3.95418	4.73805	4.51678	4.63225	4.65017	3.99482	4.21722	4.09168	4.69115	3.89529	4.43961	4.21722	3.21722	3.21722	3.63225	2.99482	4.21722	2.63225	3.99482	3.95418	2.63225	4.63225	3.21722	4.13197	3.92771	4.21722	3.53441	4.43961	4.21722	4.38714	3.76976	4.51095	4.38714	4.21722	2.99482	4.48025	4.36922	4.89529	4.67178	4.71567	4.21722	4.21722	4.1103	4.15098	4.75327	4.48705	4.42872	4.45822	4.21722	4.69139	4.50262	4.40774	4.04213	4.2828	4.64606	4.31032	4.66467	4.495	4.33269	4.0308	4.52756	4.57979	4.40484	4.41971	4.74559	4.71026	4.1754	3.81059	3.73722	4.12841	4.66973	4.65779	3.93711	4.41652	4.21722	4.34846	4.53037	4.26452	4.49285	4.19552	3.71972	4.07099	3.80218	4.37166	3.99482	3.96435	4.14127	4.18807	4.03474	4.18013	4.25986	4.02018	4.08597	4.36696	4.27862	4.40774	4.42367	4.09304	4.21722	4.0752	4.61576	3.63225	3.07971	3.80218	3.48025	2.89529	2.80218	3.89529	3.73179	4.02457	4.63225	4.43961	3.21722	4.63225	3.63225	4.21722	4.48025	4.43961	3.73179	4.21722	3.21722	3.21722	4.09168	3.04729	3.75778	3.48025	2.95418	4.11768	3.07971	3.40986	2.89529	3.80218	2.63225	4.07971	4.21722	4.21722
SPA17	5.02457	5.12411	2.21722	2.63225	3.95418	3.95418	4.48025	4.86929	3.80218	4.21722	3.21722	2.63225	4.70264	4.53914	3.73179	3.21722	5.80218	5.76741	4.21722	4.02457	5.57979	4.06521	3.48025	4.63225	4.43961	3.73179	3.44463	3.51678	4.05852	3.50672	3.68288	3.80218	3.86358	4.05967	3.96568	3.78112	3.5567	3.95418	4.37249	4.35472	3.25374	3.96568	3.61576	3.71471	3.11768	2.99482	2.85966	3.29122	3.18159	2.53914	3.00149	3.02457	3.29909	2.51678	3.09965	3.71471	3.05628	3.70264	3.1501	3.46233	3.05675	3.73179	3.07251	2.73179	2.93501	3.21722	3.3463	2.21722	2.89529	3.25151	2.93428	2.34275	3.75778	3.28368	2.90688	3.15832	3.32031	1.89529	2.26302	1.96088	2.12206	3.12975	3.18973	3.33269	3.04034	2.73179	3.30468	2.94713	2.40986	3.89529	5.38714	3.48025	3.28433	4.21722	3.74328	3.38071	2.89529	3.80218	2.99482	4.74078	3.48025	3.63225	3.48025	4.21722	1.89529	2.21722	3.73179	3.73179	2.04729	3.56514	3.63225	3.74773	3.53914	4.48025	3.21722	3.48025	2.63225	2.89529	2.63225	3.63225	3.21722	3.8747	3.90688	3.75929	3.56514	3.99044	3.56869	5.40566	5.3923	2.21722	5.49285	3.95418	3.74188	3.63225	2.89529	2.21722	4.34275	3.48025	3.63225	3.95418	3.94158	3.32413	3.76976	3.70264	3.73179	3.63225	4.02457	3.36922	4.11768	4.43961	3.73179	3.21722	3.21722	2.63225	3.73179	3.99482	2.63225	4.21722	3.21722	2.63225	2.63225	4.21722	3.55326	3.45822	3.42976	3.26376	3.21722	2.21722	4.02457	4.76976	4.07037	3.21722	5.1103	4.57979	2.89529	4.29522	4.48025	3.26968	3.6662	3.49023	3.92476	3.21722	3.63225	3.98275	3.39959	3.49285	3.7413	3.60424	3.85551	4.02457	3.89529	3.89529	4.0004	4.27166	4.0946	4.07971	3.96991	3.63225	3.78753	4.82129	4.21722	3.74773	4.89776	3.56117	4.21722	3.1754	3.36161	3.34728	3.39905	4.77664	3.86929	4.71471	4.50672	3.89529	3.52534	4.69638	4.26452	3.77664	3.57739	3.88018	3.68767	3.02457	3.39347	2.8249	3.36271	3.51678	3.09692	3.08257	3.23902	3.03279	3.70702	3.01558	3.23217	2.86358	3.58918	3.32413	3.47528	3.48025	3.53914	3.07971	4.13475	4.56514	4.63225	3.89529	4.21722	3.80218	3.89529	4.73179	3.21722	3.63225	3.83389	4.21722	3.63225	2.63225	4.95418	2.89529	4.21722	3.40986	3.21722	3.21722	3.21722	4.33269	3.85465	3.92771	3.21722	4.43961	3.11768	4.88707	3.99482	4.89529	4.21722	2.63225	3.75778	3.34275	3.99482
A4GALT	3.80218	2.80218	3.80218	2.63225	3.63225	3.95418	3.89529	3.40986	4.38714	3.73179	3.21722	3.63225	1.89529	3.21722	2.40986	3.21722	4.21722	3.86929	3.36922	3.53914	3.40986	3.48025	3.48025	2.63225	1.63225	2.99482	3.66702	4.32413	4.27611	4.13475	3.91236	4.26161	4.21722	4.40363	3.52756	4.15308	3.85043	3.50672	4.00571	4.41885	4.21722	4.21722	4.04319	3.83019	3.26968	3.40986	3.36216	2.96929	3.57848	3.86107	3.49023	2.53914	3.67377	3.97621	3.37173	3.93711	3.43961	3.35472	3.37249	3.63225	3.51361	2.40986	3.32669	3.73179	3.40252	3.48025	4.17393	4.09168	2.89529	3.65439	4.13592	1.75778	4.05324	3.91573	3.35048	3.66082	3.80218	3.48025	3.43294	3.03888	3.46998	2.83019	2.88161	2.80218	3.6867	3.40986	2.80218	2.31909	2.63225	4.21722	4.33269	2.89529	3.14683	4.02457	3.66082	3.48025	4.48025	3.80218	3.73179	3.91765	1.89529	4.21722	1.89529	4.02457	1.89529	3.21722	3.73179	2.99482	3.85465	4.21722	3.85465	3.21722	3.21722	1.89529	3.21722	2.89529	4.21722	4.89529	2.63225	1.63225	3.80218	3.68082	3.90688	3.85551	3.66467	4.16378	3.91382	4.21722	4.16991	2.21722	4.13921	2.63225	3.76515	4.04729	2.89529	3.21722	2.75778	1.89529	4.21722	4.21722	4.15308	3.60424	3.11768	3.89529	3.73179	3.95418	3.80218	4.04729	4.11768	3.63225	3.40986	3.21722	3.21722	2.63225	3.99482	3.40986	2.63225	3.73179	3.63225	2.63225	3.63225	4.21722	3.90119	4.12702	3.91236	3.98692	3.95418	3.80218	3.53914	3.89529	3.90688	3.38714	2.99482	2.99482	1.89529	3.85465	4.55825	3.71026	3.28433	2.95418	3.57831	2.73179	3.10174	4.2876	3.39959	3.49285	3.6382	3.8387	3.70005	3.30468	3.73856	4.13233	3.57231	3.6867	3.78426	3.56514	3.65675	3.95418	3.72741	3.57336	3.63225	3.74773	3.75531	3.8387	3.98589	3.29739	2.93891	3.01286	3.43653	3.61314	3.73179	2.93711	3.63225	3.48025	3.73179	3.49475	4.16831	3.87618	3.43653	3.33269	3.71254	3.46514	4.12465	3.28433	4.076	3.88601	3.74328	3.46589	3.72445	3.70264	3.46998	3.94158	3.88018	3.39409	3.76202	3.10174	3.95715	2.89529	3.53914	4.00571	3.21722	3.34275	3.43961	4.21722	3.89529	4.02457	2.89529	3.99482	2.21722	4.63225	4.39779	4.21722	3.63225	4.21722	2.63225	2.89529	3.95418	4.86929	4.43961	3.21722	3.21722	3.80218	3.04729	0.757784	3.48025	3.63225	2.63225	4.00571	3.73179	3.89529	3.21722	2.63225	4.21722	4.07971	3.73179
CPSF2	3.21722	4.53914	4.21722	3.63225	4.21722	1.63225	3.48025	2.73179	4.53914	4.57979	3.21722	2.63225	4.70264	4.53914	4.21722	4.80218	4.21722	3.57979	3.04729	3.80218	4.57979	4.48025	3.89529	3.63225	1.63225	2.40986	3.98895	3.42367	3.21722	4.29522	3.68288	3.67665	3.80913	3.68116	3.32825	3.94158	3.12607	4.13475	3.61576	3.70264	4.0611	3.57336	3.96724	3.83019	3.89529	2.40986	3.93291	3.55425	3.74231	3.9721	3.55508	3.80218	3.80918	4.42367	4.01558	4.29968	3.90029	3.48025	3.97695	4.10618	3.81059	2.99482	3.84348	3.73179	3.90805	3.89529	4.25232	3.80218	4.21722	4.36326	4.33117	4.75778	4.21722	4.10561	3.96346	3.89529	4.09168	4.70264	4.121	4.03888	4.41751	4.25904	4.67912	4.15581	4.17499	3.86929	3.12411	2.66702	2.14683	4.89529	4.09168	1.89529	3.14683	3.53914	3.96568	3.74328	2.89529	4.80218	2.99482	4.12411	4.21722	4.43961	1.89529	3.53914	4.21722	4.80218	4.1103	3.73179	3.04729	3.34275	4.50672	3.95418	3.80218	4.48025	5.21722	3.48025	4.63225	1.89529	2.63225	4.43961	2.21722	3.86604	3.16991	3.76756	3.45822	3.07971	3.7855	3.92023	4.01791	3.21722	3.42872	3.95418	3.92865	3.63225	4.21722	3.21722	3.07971	1.89529	2.63225	1.63225	3.60054	3.6867	4.01076	3.98275	3.86929	2.63225	3.88018	3.21722	4.01076	3.63225	3.86929	3.21722	4.21722	2.63225	4.21722	3.99482	2.63225	3.40986	3.95418	2.63225	2.63225	3.21722	3.87144	3.83103	3.8249	3.79427	3.63225	3.80218	3.21722	3.48025	4.121	3.38714	3.99482	4.73179	4.21722	3.74773	3.31032	3.92176	4.0213	3.84171	4.01889	3.57979	3.94304	4.35472	4.02018	3.55425	4.05324	3.8387	4.19899	4.21722	4.03664	3.67289	4.20034	4.16063	3.94775	3.92771	4.06081	2.63225	4.10356	3.15832	3.8249	3.90527	4.09348	4.07136	3.36922	3.78837	3.77664	4.01286	3.82355	3.61314	3.73179	3.12975	4.26968	3.54736	3.99482	3.69638	3.63225	3.66973	4.02149	3.21722	3.78469	3.60953	3.88916	3.52534	3.9308	4.17974	4.03279	4.00195	4.02562	4.08115	4.30648	3.01558	4.17141	4.08597	3.97775	3.6867	3.6617	3.48025	3.91765	3.75778	3.21722	3.34275	2.95418	3.48025	4.89529	2.21722	3.89529	3.40986	4.53914	4.21722	3.70264	4.53914	2.63225	4.63225	2.63225	1.89529	4.63225	3.40986	4.80218	3.21722	3.21722	3.21722	2.63225	3.07971	3.48025	3.43961	2.89529	3.45822	3.86929	3.48025	3.80218	3.63225	4.21722	4.07971	2.99482
GSAP	3.21722	3.53914	3.80218	3.63225	3.95418	2.63225	1.89529	3.86929	4.80218	3.40986	2.63225	2.63225	4.48025	3.21722	2.40986	3.21722	4.21722	2.73179	3.63225	3.53914	2.40986	3.48025	3.89529	4.21722	3.21722	3.40986	3.25198	3.21722	3.21722	3.74773	3.14683	3.21722	3.35662	2.81867	3.74328	3.39409	2.60251	3.04729	3.07971	3.35472	3.97621	2.89529	3.00571	3.83019	2.97329	1.40986	3.00262	2.29122	3.15734	2.91765	2.69115	3.67665	3.25361	1.51678	2.95669	2.93711	2.81282	3.06521	2.88707	3.04729	2.63225	3.40986	3.24684	3.73179	2.93501	3.89529	2.92692	3.80218	3.59573	3.16162	2.88537	3.75778	3.40688	3.33076	3.62057	2.82129	3.34497	2.89529	3.26302	3.43481	3.12206	3.03664	2.57676	3.33269	2.94304	3.49732	3.46514	2.31909	1.8249	4.48025	4.43961	3.89529	3.52534	4.02457	3.48025	3.03279	4.21722	3.21722	3.99482	4.53914	3.48025	3.95418	4.89529	2.80218	3.48025	3.80218	3.73179	3.40986	3.04729	3.34275	3.04729	3.21722	3.53914	1.89529	4.21722	4.21722	2.63225	1.89529	2.63225	1.63225	3.80218	3.36136	3.72245	3.34977	3.66467	3.34275	3.00309	2.87841	3.90688	2.21722	3.29122	3.21722	3.2751	4.36922	1.89529	4.21722	3.56514	3.48025	3.43961	3.95418	3.50101	2.97621	4.21722	2.89529	3.57979	3.95418	2.80218	3.21722	3.48025	2.63225	3.57979	3.21722	3.21722	2.63225	3.40986	3.40986	3.63225	2.99482	1.63225	2.63225	2.63225	3.21722	3.0144	3.05546	3.04729	2.87144	1.63225	2.21722	2.80218	2.63225	3.78658	4.02457	3.99482	3.40986	3.48025	4.13475	4.55825	3.63225	3.40986	3.33269	3.23039	3.57979	3.23559	3.89529	3.46998	3.36161	3.48818	3.60424	3.49626	3.30468	3.33139	2.89529	3.40566	2.90909	3.1404	4.21722	3.59725	3.63225	3.0308	2.38071	3.28433	3.90527	3.11485	3.47097	3.26968	2.73179	2.81059	2.94873	3.23859	3.21722	3.40986	3.45168	3.50672	3.33586	3.14683	3.34275	3.89529	2.96929	3.47305	2.63225	2.99192	3.12411	3.43611	3.14683	3.49103	3.97621	3.48025	3.48974	3.14975	3.82129	3.46998	3.60054	3.59804	4.08597	3.20014	3.10174	3.00962	1.89529	3.46514	4.07971	3.04729	3.34275	3.80218	4.48025	2.89529	4.02457	4.21722	3.73179	2.80218	4.63225	3.76976	2.21722	2.63225	3.63225	2.63225	3.89529	3.63225	3.40986	3.21722	4.21722	4.21722	3.43961	3.63225	4.07971	3.21722	2.95418	4.11768	3.75778	2.99482	2.89529	3.80218	2.63225	4.45822	4.34275	3.73179
MRPL39	2.21722	2.80218	4.21722	2.63225	2.63225	2.63225	1.89529	3.57979	3.21722	3.73179	2.63225	3.63225	4.21722	2.21722	3.99482	3.21722	4.21722	3.40986	3.63225	4.21722	3.40986	3.48025	3.48025	1.63225	3.21722	2.40986	3.38323	2.97621	3.53914	2.04729	3.14683	3.30468	3.69365	3.35923	3.66082	2.27862	3.06194	3.36922	3.28135	2.89529	2.73917	3.48025	3.56514	3.29968	3.49795	2.40986	3.44463	2.29122	3.40398	3.86107	3.67665	3.38714	3.61104	3.10174	3.48025	4.12975	3.54554	2.48025	3.59067	3.92176	3.87618	1.40986	3.504	3.57979	3.68263	3.70264	3.6604	0.632253	3.35472	3.57923	3.45366	4.56514	3.46828	3.47547	3.21722	3.48025	3.26968	2.89529	3.23265	3.49139	3.56952	3.21722	3.65922	3.43961	3.2447	3.31675	3.02457	2.94713	3.40986	1.89529	2.63225	1.89529	3.14683	2.80218	2.48025	2.89529	1.89529	2.21722	2.99482	3.67665	1.89529	3.21722	3.89529	3.21722	2.89529	3.80218	3.21722	3.73179	2.04729	3.56514	3.04729	2.85465	2.63225	2.89529	3.21722	1.89529	4.63225	2.89529	3.63225	3.95418	3.21722	3.20524	2.72245	2.94571	3.66467	3.19074	3.00309	2.69784	3.51095	4.53914	3.66973	3.63225	2.98919	4.36922	2.89529	2.21722	3.34275	4.70264	2.21722	3.95418	3.01558	3.42367	3.76976	2.89529	3.21722	3.63225	2.95418	2.63225	3.11768	3.63225	2.73179	3.21722	3.21722	2.63225	2.40986	2.40986	2.63225	3.40986	3.63225	4.21722	2.63225	4.21722	3.14446	3.43961	3.36922	3.11937	1.63225	3.21722	1.21722	3.31032	3.65534	3.02457	2.40986	2.99482	1.89529	2.63225	1.31032	2.26968	3.14683	2.53914	3.51512	2.99482	3.35808	3.35472	2.96031	2.96929	2.82191	2.6867	3.23521	3.21722	2.97775	2.40986	2.49139	2.97621	3.04729	3.56514	2.78228	2.63225	2.98018	2.89529	3.28433	2.95418	3.31279	2.32413	1.78426	3.21722	3.16568	3.69875	3.43653	3.29122	2.73179	3.45168	3.16277	2.67289	2.8249	3.26028	2.76976	1.96929	3.17349	2.63225	3.52868	2.80218	3.31947	2.14683	3.32015	3.51678	3.43134	3.36636	3.40252	2.82129	3.46998	2.27862	3.57477	3.60054	3.01728	2.6867	3.49995	4.39779	4.0752	2.07971	4.21722	3.56514	2.63225	5.21722	4.21722	4.02457	4.48025	2.99482	2.80218	3.63225	3.55825	2.21722	2.63225	3.63225	3.63225	1.89529	1.63225	2.99482	2.63225	3.21722	3.21722	2.95418	3.85465	3.56514	3.70264	1.63225	3.63225	3.07971	3.73179	3.48025	2.21722	2.63225	3.56514	2.75778	2.99482
C21orf91	3.21722	3.80218	2.21722	4.63225	4.21722	4.21722	1.89529	3.99482	4.53914	1.40986	3.63225	3.63225	2.89529	2.21722	3.99482	3.21722	4.21722	3.86929	3.85465	3.80218	2.99482	3.70264	3.48025	3.63225	3.95418	1.40986	4.28593	4.04034	3.88018	4.29522	3.91236	4.30468	4.19615	4.00309	4.38071	4.44854	4.24636	4.13475	4.04319	3.98275	4.0611	4.03279	3.75778	3.93711	3.88187	4.1103	4.00262	3.96929	3.9612	3.91765	3.97803	4.12411	4.39298	4.21722	3.89529	2.71471	3.92993	3.70264	3.85582	3.36922	3.59378	3.40986	3.94818	2.73179	3.81433	3.21722	3.73179	4.21722	3.98275	3.87783	3.95813	3.92771	3.62028	4.07828	3.96346	3.85876	4.10618	3.48025	3.8278	3.54584	3.91055	3.93711	3.98115	4.27611	3.66652	4.05372	4.02457	3.90406	3.73179	2.89529	3.95418	4.21722	4.34846	2.80218	4.38071	4.57336	2.89529	4.21722	4.40986	3.67665	1.89529	3.95418	3.48025	3.53914	4.89529	2.21722	4.1103	4.40986	4.21722	3.75778	2.63225	3.85465	3.95418	3.48025	3.21722	4.21722	3.63225	3.89529	2.63225	2.63225	3.21722	4.21892	3.90688	4.11725	3.92771	4.24321	4.00309	3.83534	4.16991	3.21722	4.42872	4.21722	4.03777	4.21722	2.89529	2.21722	3.34275	3.89529	4.33269	1.63225	4.27862	4.56117	3.48025	3.80218	4.49732	2.21722	3.63225	4.29522	3.76976	3.95418	3.73179	4.80218	4.21722	5.21722	4.73179	3.99482	2.63225	2.99482	3.21722	2.63225	4.63225	3.21722	4.13197	4.31237	4.27336	4.1813	3.21722	5.02457	3.53914	4.21722	3.43294	4.21722	3.99482	2.99482	4.48025	4.13475	3.89529	4.59161	4.21722	3.95418	4.09289	4.49732	4.01928	3.59573	4.13295	4.25469	4.07971	3.8387	4.1429	4.21722	4.05575	3.99482	4.11288	4.47097	3.94775	3.56514	4.13592	4.43961	4.12702	4.15832	3.91236	4.04729	3.75531	3.87433	4.32031	4.01867	4.35011	4.34728	3.47305	3.49285	4.26784	3.45168	4.29522	4.08793	3.40986	3.75778	3.83389	4.29122	3.87905	3.80218	3.58364	3.53914	3.84764	3.52534	3.98084	4.28937	4.18807	3.70875	4.04225	4.11252	3.52061	3.94158	4.05852	3.86358	3.42253	3.21722	3.92108	3.89529	3.80218	4.1501	3.50672	3.34275	4.09168	3.48025	4.48025	2.80218	3.89529	4.40986	3.53914	3.63225	3.39779	4.21722	3.63225	4.63225	5.21722	4.21722	3.63225	3.99482	3.63225	3.21722	3.21722	3.63225	3.85465	4.07971	3.89529	4.21722	4.31032	4.75778	3.73179	3.89529	3.80218	2.63225	3.56514	3.75778	3.73179
BAIAP2	3.80218	4.38714	2.21722	2.63225	3.63225	3.21722	2.89529	2.99482	4.53914	3.73179	1.63225	3.63225	4.48025	3.80218	4.86929	4.21722	4.21722	4.1103	4.63225	2.80218	3.40986	3.21722	3.48025	3.21722	3.21722	3.99482	3.50352	2.6867	3.21722	3.95418	3.46875	2.67665	3.43062	3.8828	3.48025	3.27862	3.24636	3.21722	3.66467	3.89529	3.25374	3.2738	3.61576	2.71471	3.53272	1.40986	3.79826	3.29122	3.40398	2.38714	3.52302	1.21722	3.49422	2.10174	3.30246	2.93711	3.35472	3.35472	3.34275	2.26968	3.24231	3.40986	3.34872	3.73179	3.19508	1.89529	2.2243	2.95418	2.89529	2.44173	2.67125	3.07971	2.69067	2.98884	2.58495	2.15832	2.04729	2.31032	2.26302	2.37591	2.91055	2.12975	2.48929	2.43961	2.6867	2.99482	2.53914	2.85966	0.824898	3.48025	3.21722	2.89529	2.8249	2.80218	3.09692	3.09692	1.89529	4.53914	2.99482	3.67665	2.89529	4.21722	3.48025	3.53914	1.89529	3.21722	1.99482	3.40986	3.85465	3.34275	2.63225	3.36922	2.80218	4.48025	3.21722	1.89529	3.63225	2.89529	2.63225	3.21722	3.21722	3.09091	2.07037	3.25886	3.45822	3.1363	3.16659	4.25038	4.01791	3.21722	3.87618	3.21722	3.24231	2.63225	2.89529	2.21722	2.34275	1.89529	3.80218	1.63225	3.01558	3.42367	2.89529	3.21722	3.57979	3.43961	3.71972	3.36922	4.11768	3.21722	2.99482	3.21722	3.21722	3.63225	2.99482	3.40986	4.21722	3.73179	1.63225	2.63225	2.63225	3.21722	3.16912	3.19519	3.30602	3.0144	3.63225	2.21722	3.53914	3.31032	2.96346	3.53914	2.40986	1.40986	2.89529	3.50672	3.48025	3.71026	2.3274	3.09168	2.61896	2.73179	3.14127	2.48025	2.98455	2.29122	2.69067	2.97621	2.48627	2.67665	2.97775	3.08793	3.11288	3.10174	2.59983	1.75778	2.72783	2.21722	3.26028	2.89529	3.40986	2.74773	3.83475	3.32413	2.63225	3.21722	3.77664	3.01286	3.76584	2.77664	2.86929	3.29968	3.41652	3.33586	3.73179	3.34275	3.83389	3.29122	2.32105	1.63225	2.74907	3.30468	3.28877	1.8249	2.22185	2.25374	2.66082	2.31389	3.13432	2.85876	2.83255	1.27862	2.43961	1.27862	2.33139	1.8387	2.47528	2.63225	2.91765	3.07971	3.85465	3.92771	3.80218	3.89529	4.70264	3.53914	4.21722	3.40986	2.80218	3.63225	3.70264	4.53914	2.63225	2.63225	2.63225	4.89529	3.63225	3.99482	3.63225	3.21722	4.21722	1.63225	3.36922	2.75778	2.89529	3.63225	3.63225	3.45822	2.99482	3.89529	3.80218	2.63225	3.34275	3.75778	2.40986
STAU1	3.21722	3.21722	4.21722	5.21722	3.95418	4.21722	1.89529	4.80218	4.02457	4.21722	3.95418	2.63225	3.89529	3.80218	4.21722	4.21722	4.21722	4.65779	3.04729	3.80218	3.99482	3.21722	3.48025	4.63225	2.63225	3.40986	4.64102	3.97621	4.30468	4.43961	4.31675	4.30468	4.17478	3.68116	4.38071	3.60054	4.18747	4.50672	4.24964	3.70264	3.78979	4.21722	4.51267	3.45168	4.36922	4.31675	4.31909	3.87618	4.26905	3.67665	4.25674	4.46514	4.21194	3.10174	4.32592	4.03664	4.57085	4.48025	4.4857	3.78426	4.38433	3.40986	4.55225	4.31675	4.26759	3.21722	4.63403	4.33269	4.48025	4.62853	4.43678	4.45822	4.38581	4.5682	4.47247	4.72311	4.56036	4.63225	4.5607	4.21722	4.92941	4.41515	4.39619	4.09168	4.59359	4.1103	4.30468	5.14507	4.95418	5.06521	4.33269	3.89529	4.73179	4.53914	4.35472	4.24578	3.48025	3.80218	3.99482	4.38714	3.48025	3.95418	5.21722	4.21722	4.21722	3.80218	4.31675	3.40986	3.63225	4.34275	4.36922	4.13475	3.88018	4.21722	4.21722	2.89529	5.21722	3.89529	2.63225	3.21722	2.21722	4.19836	4.43294	4.20509	4.28135	3.75778	4.64464	4.25038	4.58495	3.21722	4.49285	2.63225	4.28318	4.95418	4.48025	3.21722	4.21722	2.89529	3.95418	5.09168	4.08597	4.51678	4.31032	4.2876	3.86929	4.21722	4.84171	4.04729	4.63225	4.21722	4.57979	4.21722	3.21722	3.63225	3.40986	4.40986	3.63225	3.99482	3.21722	2.63225	4.21722	4.21722	4.52488	4.68852	4.42976	4.64403	5.21722	3.21722	2.80218	4.21722	4.78658	4.21722	2.40986	3.99482	4.89529	4.04729	4.48025	4.10618	4.17067	4.30468	4.4714	4.57979	4.4864	3.80218	4.24759	3.87618	4.02627	4.10174	4.10425	4.17141	4.36241	4.48025	4.33011	4.37476	4.86832	4.34275	4.39371	4.53914	4.45822	4.74328	4.28433	4.04729	4.78228	4.04034	4.21722	4.44548	4.36161	4.32218	4.62686	4.82727	4.40986	4.03664	4.50672	4.5142	3.52534	4.87326	4.59573	4.36161	4.42725	4.15581	4.44951	4.46514	4.62613	3.99482	4.38766	4.0611	4.73323	4.45382	4.41534	4.43134	4.08889	3.94158	4.31173	4.55163	4.54929	3.90909	4.42466	3.76976	3.9721	4.1501	4.04729	3.56514	3.80218	4.21722	3.48025	4.02457	3.89529	4.40986	2.80218	3.63225	4.21722	3.21722	2.63225	3.63225	3.63225	2.89529	3.95418	4.21722	3.21722	3.21722	3.21722	3.80218	4.36922	3.75778	4.48025	3.63225	3.31032	4.51267	4.40986	4.21722	4.53914	4.21722	5.00571	4.75778	2.99482
MFAP2	3.21722	3.21722	2.21722	4.63225	1.63225	4.21722	2.89529	2.73179	2.80218	2.99482	1.63225	2.63225	3.48025	3.80218	2.40986	4.21722	5.21722	3.40986	3.63225	3.21722	2.40986	3.21722	2.89529	3.95418	2.63225	3.73179	4.21722	4.47097	4.30468	4.36922	4.14683	4.57477	3.83661	4.75155	4.43134	4.78112	4.68997	4.57085	4.21722	4.84948	4.73917	4.89529	4.4857	4.58918	4.84084	4.57979	4.48415	4.36161	4.61455	3.67665	4.03597	1.21722	4.44786	4.42367	4.93778	4.52207	4.53914	4.53914	4.81307	4.21722	4.53407	4.40986	4.59895	4.49732	4.66663	4.70264	3.8465	3.43961	3.89529	3.31774	3.6421	3.34275	4.26414	3.41433	3.65534	4.24578	3.93806	4.21722	3.70042	4.37591	3.83255	4.08395	4.75608	4.49023	3.66652	4.26784	4.86107	3.44463	4.28433	2.89529	1.63225	4.70264	3.8249	2.80218	4.59573	4.76318	3.89529	3.21722	2.99482	3.21722	1.89529	3.21722	3.89529	2.80218	2.89529	3.21722	4.31675	3.73179	3.63225	1.75778	2.63225	3.74773	3.21722	2.89529	5.53914	2.89529	2.63225	4.48025	3.63225	1.63225	2.21722	4.03789	4.51095	4.05106	3.07971	4.82817	4.66301	2.87841	3.35048	2.21722	3.42872	2.63225	4.31506	4.04729	1.89529	3.21722	3.56514	4.48025	2.63225	3.21722	4.01558	3.90909	3.63225	2.89529	3.99482	4.09168	3.33269	3.74773	4.21722	3.95418	3.40986	3.21722	3.21722	2.63225	2.99482	3.40986	2.63225	3.99482	1.63225	2.63225	2.63225	3.21722	5.31438	4.9866	4.85465	5.28083	4.43961	4.53914	4.02457	2.89529	3.58495	3.21722	2.99482	2.99482	3.48025	3.74773	3.11768	3.63225	4.17067	4.27611	3.98819	3.21722	3.65973	3.59573	3.32559	3.77664	2.88331	3.7647	3.09771	3.60953	4.05575	4.33586	4.33011	3.80218	3.94775	4.45822	3.07178	3.95418	3.38227	3.48025	2.99482	3.29522	3.19732	3.04034	3.54979	4.04213	3.95418	3.88161	4.08186	3.49285	2.40986	2.45168	2.85465	2.99482	2.63225	3.17282	2.63225	3.77664	3.94554	2.63225	2.59706	2.91765	3.10716	3.73179	3.22185	3.51678	3.43134	2.88093	3.20249	3.35472	3.18619	3.50101	3.00729	3.01558	4.50826	3.8387	3.34522	4.31032	3.80218	3.07971	2.63225	1.75778	3.21722	1.89529	3.48025	3.21722	2.89529	2.99482	2.21722	2.63225	3.21722	2.21722	4.21722	2.63225	2.63225	1.89529	2.63225	2.40986	1.63225	3.21722	3.21722	3.43961	4.04729	3.75778	4.06521	4.21722	3.63225	3.84525	3.57979	3.89529	4.53914	2.63225	3.34275	3.34275	3.40986
CYP3A4	2.21722	3.80218	2.21722	2.63225	4.21722	3.63225	4.21722	2.73179	3.21722	3.99482	2.63225	3.63225	4.21722	4.53914	2.40986	4.80218	4.21722	3.73179	3.36922	4.02457	3.99482	2.89529	3.48025	3.95418	3.21722	3.73179	3.98895	3.7647	3.58645	3.74773	3.68288	4.26161	4.21722	3.68116	3.74328	3.94158	3.60251	3.21722	3.80218	3.48025	3.45537	3.89529	4.11534	4.03664	3.4258	4.21722	3.2747	2.77664	3.57848	3.80218	3.19704	3.02457	3.53704	4.21722	3.32592	4.03664	3.37641	3.48025	3.23352	3.36922	3.02818	2.40986	3.47425	3.57979	3.56095	3.89529	2.85566	2.95418	3.35472	2.70477	3.15667	3.34275	3.25255	3.30405	3.58495	3.21722	3.39307	3.89529	2.43294	3.11288	2.36307	2.71471	2.57676	2.63225	3.04034	2.86929	2.91765	1.44463	2.14683	4.21722	2.63225	3.48025	3.14683	2.21722	3.32825	3.21722	3.48025	3.80218	3.73179	3.53914	2.89529	3.63225	4.70264	4.02457	2.89529	2.21722	4.1103	3.73179	2.63225	3.56514	4.36922	3.04729	2.80218	1.89529	4.21722	4.21722	2.63225	2.89529	2.63225	3.63225	3.21722	3.70045	3.65534	3.55475	3.07971	3.56514	2.52916	3.37591	3.51095	3.80218	3.29122	1.63225	3.63225	3.36922	4.48025	3.21722	3.75778	2.89529	3.80218	3.95418	3.78112	3.6867	2.89529	4.06521	3.40986	3.21722	4.21722	3.04729	2.89529	3.21722	3.57979	3.21722	3.21722	3.63225	2.40986	3.40986	2.63225	2.40986	1.63225	3.63225	2.63225	4.21722	3.06784	2.90074	2.96786	2.98692	2.63225	3.21722	2.80218	3.11768	4.121	3.91765	4.40986	2.40986	1.89529	3.85465	4.21722	3.78426	2.69937	3.76154	3.59878	3.21722	3.4864	3.59573	3.70702	3.42872	3.67339	3.42367	3.72574	3.9721	3.69047	3.73179	3.54584	3.6867	3.1404	3.56514	3.45366	2.63225	3.63225	3.03279	3.28433	4.17657	4.00467	3.64606	3.63225	3.48025	3.24231	3.44349	3.67469	4.01368	3.1103	3.83019	3.74773	2.99482	2.40986	3.75778	3.31032	4.42872	2.57739	2.63225	2.64953	3.12411	2.5825	2.8249	2.87896	3.17974	2.85876	3.11359	2.9702	3.12795	2.98455	2.86358	2.89904	3.15308	3.01728	3.21722	2.74659	3.48025	3.80218	3.34275	3.50672	3.92771	3.43961	2.89529	3.48025	4.02457	1.89529	1.40986	4.21722	2.63225	3.48025	4.21722	2.63225	2.63225	3.63225	1.89529	2.63225	4.21722	4.21722	5.53914	4.21722	2.95418	4.21722	2.34275	2.89529	4.09168	3.63225	4.07971	3.57979	4.21722	3.80218	4.21722	3.56514	3.07971	3.40986
MARK2	3.80218	4.53914	3.21722	4.63225	2.63225	3.63225	4.48025	3.73179	3.53914	3.99482	3.21722	2.63225	3.48025	2.21722	3.73179	3.21722	4.21722	3.73179	3.36922	3.53914	2.99482	1.89529	1.89529	3.63225	4.63225	4.21722	4.06912	3.51678	3.80218	3.95418	3.91236	4.02457	4.01558	3.35923	3.85876	4.21722	4.12607	3.74773	3.84525	4.21722	3.57567	3.57336	4.24964	4.37768	4.40719	3.73179	4.01617	4.05675	4.64539	4.17141	4.52302	4.60953	4.29909	3.8387	4.47501	4.37768	4.33269	4.21722	4.40164	4.04729	4.2045	4.73179	4.28732	3.86929	4.36995	4.06521	4.45877	4.43961	3.98275	4.38107	4.29418	3.56514	4.11853	4.61515	4.32911	4.52756	4.35715	3.63225	4.797	3.87841	4.61682	4.45168	4.48929	4.27611	4.51678	4.83613	4.02457	4.53209	4.14683	1.89529	4.21722	3.89529	4.57979	2.80218	4.30128	3.99962	3.48025	2.21722	4.21722	3.80218	2.89529	3.95418	4.89529	4.67665	3.89529	3.21722	3.57979	4.57979	4.74773	3.56514	3.85465	4.04729	3.88018	2.89529	3.21722	1.89529	2.63225	4.48025	4.21722	3.21722	3.21722	4.17048	3.07037	3.9674	4.00571	3.82817	4.33651	3.83534	3.90688	3.21722	3.13921	3.63225	3.86545	3.63225	4.21722	3.80218	4.07971	4.21722	4.33269	2.63225	4.44854	3.51678	3.31032	4.06521	4.31675	3.63225	3.21722	4.13475	4.01076	1.63225	2.99482	3.21722	4.21722	2.63225	3.73179	3.73179	3.63225	4.21722	4.43961	2.63225	2.63225	3.21722	4.08089	3.94101	4.08543	4.02794	3.21722	3.80218	4.80218	3.48025	4.26302	3.38714	2.99482	3.99482	3.48025	4.63225	4.39779	3.54979	4.2623	4.27611	3.97259	4.31675	4.15098	3.70264	4.37228	3.66973	4.06654	3.97621	4.07124	3.9721	4.18286	4.08793	4.1485	4.04034	4.18479	4.07971	3.98159	4.09168	3.84525	4.09692	3.8249	4.09168	3.72783	3.7647	3.85465	4.23768	4.42872	4.37194	4.45491	3.96929	3.93342	4.29968	4.16277	3.94591	3.40986	3.75778	4.01076	3.77664	4.24916	4.09168	4.04185	4.02457	3.88916	4.21722	4.38353	4.39124	4.18807	4.18836	4.25694	4.18807	4.46998	3.78112	4.01596	4.08597	4.34698	3.7647	3.97485	3.76976	4.17141	4.45822	3.63225	4.07971	3.21722	3.48025	4.70264	4.02457	3.48025	4.40986	4.91765	2.63225	3.31032	3.21722	3.63225	4.63225	4.21722	1.89529	3.95418	3.73179	4.43961	3.21722	3.21722	4.09168	2.63225	4.92771	4.06521	3.63225	4.70264	4.1501	4.31675	3.48025	4.21722	2.63225	4.66467	4.21722	4.57979
OTUD4	3.80218	4.80218	5.02457	2.63225	3.21722	3.95418	3.89529	4.65779	4.53914	3.73179	3.95418	4.21722	3.89529	3.80218	3.99482	3.21722	4.21722	3.99482	4.21722	4.02457	3.73179	4.21722	3.89529	4.80218	3.21722	3.99482	4.38323	4.21722	4.05852	4.29522	3.99482	4.57477	3.83661	4.7855	3.57336	4.39409	4.21722	4.13475	4.34275	4.14321	4.63225	4.03279	3.56514	4.29968	3.76976	4.57979	3.73413	4.05675	3.76655	3.9721	3.69115	4.21722	3.92008	4.32413	3.94915	4.03664	3.83389	4.14321	3.67665	4.04729	3.75936	4.40986	3.67065	4.49732	3.72445	3.48025	3.37206	2.95418	3.80218	3.6617	3.83475	3.92771	3.62028	3.78658	4.07037	3.38071	3.4847	4.11768	3.23265	3.31451	3.75009	4.17415	3.65922	3.80218	3.37476	3.65779	3.60953	2.94713	3.52534	2.89529	3.95418	2.89529	3.63225	3.80218	3.82129	3.70264	4.89529	3.21722	4.99482	4.12411	3.89529	4.21722	4.89529	3.80218	4.48025	2.21722	4.31675	4.21722	4.04729	4.21722	3.36922	3.63225	3.88018	4.21722	4.80218	3.89529	4.21722	2.89529	3.63225	3.63225	2.21722	4.46828	4.16991	4.45077	4.34275	4.24321	4.24188	4.54584	4.87773	3.80218	2.96929	4.43961	4.25879	3.63225	3.89529	4.21722	4.21722	1.89529	4.09168	4.21722	4.55163	3.7647	4.95418	4.59573	2.73179	4.53914	4.33269	4.21722	4.01076	3.21722	4.49732	3.21722	3.21722	2.63225	3.73179	4.57979	4.63225	4.21722	3.63225	3.63225	2.63225	3.21722	4.44635	4.64043	4.38968	4.57188	3.63225	4.53914	3.53914	4.31032	3.90688	4.02457	3.99482	4.40986	3.89529	4.50672	4.39779	4.46233	4.28433	4.12411	3.77096	4.57979	4.08156	4.35472	4.39055	4.01368	3.86821	4.16063	4.51111	4.30468	4.18286	4.48025	4.2828	4.32413	3.99838	4.56514	4.19732	5.02457	3.90074	4.52756	4.14683	4.43961	4.09348	4.27166	3.85465	4.1103	4.02818	4.13315	3.90601	4.21722	4.31675	4.03664	4.50672	4.37333	3.91236	4.45822	4.63225	4.55425	4.43653	4.27611	4.22588	3.74078	4.51116	4.14683	4.076	5.42367	3.93091	4.11359	3.80462	4.23157	3.91055	4.01558	4.03313	4.08597	3.91635	4.32413	4.21722	4.11768	3.91765	3.92771	3.85465	3.34275	4.09168	4.21722	4.21722	4.02457	1.89529	4.73179	3.53914	5.80218	4.35472	4.21722	3.63225	4.21722	3.63225	2.89529	4.21722	3.99482	4.21722	3.21722	3.21722	4.33269	4.21722	3.75778	3.89529	4.33269	4.21722	4.45822	3.86929	3.48025	3.21722	3.63225	3.92771	4.07971	4.57979
SURF2	2.21722	2.80218	4.21722	2.63225	4.21722	3.21722	4.48025	2.99482	4.02457	2.99482	3.21722	3.63225	3.48025	3.21722	3.73179	3.21722	4.21722	3.99482	3.85465	3.80218	3.73179	3.70264	3.89529	3.95418	2.63225	4.21722	2.5601	3.51678	3.49023	3.95418	3.57979	3.30468	3.35662	3.4467	3.43134	3.78112	3.24636	3.50672	3.28135	3.59573	3.97621	2.57336	3.21722	4.03664	3.18479	3.57979	3.31909	3.42872	3.50352	3.60953	3.25674	3.02457	3.56213	3.10174	3.41612	3.71471	3.43272	3.35472	3.00571	3.92176	3.26697	3.99482	3.43361	2.73179	3.23902	3.21722	3.33324	3.21722	2.89529	3.47528	3.86028	3.75778	3.67339	3.78658	3.68928	3.61775	3.46233	3.76976	3.40598	2.25038	2.56952	3.98773	3.98115	2.63225	3.13149	2.99482	3.21722	2.44463	1.40986	1.89529	2.21722	2.89529	3.8249	2.21722	3.52756	3.15832	1.89529	2.21722	3.40986	4.21722	3.89529	3.95418	1.89529	3.80218	4.48025	2.21722	2.73179	1.40986	4.21722	3.34275	2.04729	3.63225	3.21722	2.89529	4.21722	3.89529	3.63225	4.48025	2.63225	1.63225	2.21722	3.7764	3.72245	3.83205	2.92771	3.39005	3.64464	3.18327	3.90688	2.21722	4.13921	3.63225	3.64485	3.36922	3.48025	2.21722	3.56514	1.89529	3.21722	4.21722	3.69365	3.6867	3.48025	4.41885	4.21722	3.63225	3.88018	3.63225	3.89529	3.21722	3.73179	4.21722	5.80218	2.63225	2.40986	1.40986	2.63225	4.21722	3.95418	2.63225	3.63225	3.21722	3.43623	3.10356	3.36922	3.64403	3.21722	3.21722	3.53914	3.76976	4.07037	3.53914	3.99482	3.73179	4.21722	3.95418	3.63225	4.16277	3.44939	3.71972	3.61896	2.99482	3.71317	3.06521	3.41751	3.29122	3.6559	3.6867	3.64727	3.12411	3.83019	3.33586	3.31451	3.42367	3.78426	3.75778	3.83475	2.21722	3.69638	3.15832	3.91236	3.85465	3.80875	4.07136	2.92176	3.25786	3.65111	3.69875	3.36058	4.21722	3.86929	3.71471	4.13475	3.73179	3.63225	3.75778	3.39779	3.29122	3.17349	3.53914	3.47153	3.02457	3.159	3.14683	3.5063	3.45537	3.61775	3.41698	3.57244	3.30128	3.56952	3.39409	3.40044	3.39409	3.56271	3.90909	3.34522	3.48025	3.74078	3.45822	3.85465	2.34275	2.63225	3.89529	3.89529	3.53914	3.48025	3.40986	4.21722	4.21722	3.21722	3.80218	3.63225	4.21722	2.63225	3.48025	2.63225	2.99482	4.21722	4.21722	3.21722	3.21722	3.63225	2.75778	3.70264	4.09168	1.89529	3.45822	2.73179	3.48025	4.21722	4.63225	3.07971	2.75778	3.99482
TMED9	4.21722	4.02457	3.80218	4.63225	3.63225	4.21722	4.48025	4.40986	4.38714	4.21722	4.43961	2.63225	4.70264	4.21722	4.99482	5.21722	4.21722	3.99482	3.36922	4.38714	3.99482	3.48025	5.21722	3.63225	5.33269	4.40986	5.10759	5.1892	4.63225	5.04729	4.93342	5.09986	4.55163	4.91382	4.89529	5.05121	4.62487	4.95418	4.66467	5.02457	4.32413	4.89529	4.66467	5.37768	4.8269	5.1103	4.64102	5.584	4.83694	4.64348	4.92993	4.80218	4.49639	4.7647	4.68914	5.21722	4.60188	5.06521	5.01988	5.04729	4.79372	4.73179	4.98381	5.16475	4.70369	4.59573	5.32996	5.27611	4.80218	5.28973	5.31279	5.61576	5.50781	5.21722	5.30741	5.14321	5.26968	5.16831	5.35754	5.44916	5.12206	4.55602	4.55538	4.88018	4.85663	4.96445	4.67665	5.44463	5.77909	3.48025	4.43961	4.21722	5.18245	2.80218	3.85876	4.24578	3.48025	4.21722	3.73179	4.30468	4.89529	2.63225	2.89529	3.53914	4.48025	5.21722	3.99482	4.40986	5.21722	5.40164	5.36922	5.04729	4.91765	5.21722	5.21722	4.89529	3.63225	4.70264	2.63225	3.21722	2.21722	4.82639	4.3923	4.85162	4.07971	5.29384	5.80218	5.21722	4.51095	5.21722	4.96929	4.80218	5.27914	4.95418	2.89529	2.21722	4.92771	5.06521	4.33269	4.63225	3.39409	3.42367	4.31032	3.21722	3.40986	3.80218	2.95418	3.63225	4.55825	3.63225	4.49732	4.21722	3.21722	4.21722	3.73179	3.40986	3.63225	2.99482	5.09168	3.63225	2.63225	3.21722	4.9589	4.90753	4.65779	4.89381	3.21722	3.21722	4.21722	3.31032	4.16991	4.30468	3.40986	4.73179	3.48025	3.04729	4.39779	3.26968	3.79452	3.95418	4.04894	4.1103	4.47097	4.21722	4.7781	4.29122	4.6559	4.64606	4.51602	3.74078	4.85222	3.94591	4.74515	3.94304	4.94775	3.92771	4.2658	4.63225	4.42075	4.2738	4.68288	4.00149	4.47033	4.72623	4.46233	4.64252	4.68811	4.32218	4.19552	4.32684	4.99482	3.93711	4.13475	4.61149	3.73179	3.98018	4.95418	4.55425	4.78775	5.41361	4.83086	5.09986	5.60136	4.99482	5.46197	5.21722	5.0163	5.0747	5.32138	4.93091	4.81237	5.18551	5.13608	4.78112	5.12975	4.60424	4.78723	4.63225	4.86107	3.34275	4.29522	4.07971	3.95418	4.48025	4.89529	4.91765	3.89529	3.99482	4.53914	3.63225	4.43961	4.53914	2.63225	3.63225	3.63225	4.70264	3.63225	2.99482	3.95418	3.21722	3.21722	3.80218	4.50672	4.07971	3.89529	3.63225	4.76976	3.56514	4.93342	3.89529	3.80218	2.63225	4.34275	4.21722	3.40986
PLXNA3	2.21722	1.21722	2.21722	3.63225	3.95418	4.21722	3.48025	3.57979	1.21722	3.40986	3.21722	3.63225	2.89529	4.21722	2.99482	3.21722	4.21722	3.73179	3.85465	3.21722	2.99482	1.89529	4.21722	3.21722	4.21722	3.99482	3.5601	3.90909	3.67665	3.74773	3.40986	3.21722	3.46624	3.75155	3.32825	2.86358	3.5094	3.63225	3.66467	4.06521	4.10174	3.38071	4.07971	3.83019	3.0946	3.40986	3.54149	2.77664	3.48415	2.53914	3.38714	2.80218	3.274	3.32413	3.07216	2.12975	3.18479	3.21722	3.32764	2.92176	3.31506	1.40986	3.35961	4.40986	3.10296	2.89529	3.40986	2.95418	2.89529	3.38989	3.15667	2.34275	3.88331	3.98884	3.21722	3.32825	3.46233	3.48025	3.60879	2.69784	4.44399	3.52207	3.44349	2.95418	3.53914	3.40986	1.80218	2.31909	0.824898	1.89529	3.43961	2.89529	3.14683	3.21722	3.21722	2.66082	1.89529	3.80218	3.73179	2.53914	2.89529	3.21722	3.89529	2.21722	2.89529	2.21722	1.99482	2.99482	1.04729	2.75778	1.04729	2.85465	2.80218	3.89529	3.21722	1.89529	2.63225	3.48025	2.63225	3.21722	2.21722	2.88331	3.43294	3.16184	3.21722	3.19074	3.75155	2.96088	3.07037	3.21722	3.13921	1.63225	2.90789	3.36922	3.89529	2.21722	3.92771	1.89529	2.95418	3.63225	2.69365	3.10174	3.31032	2.89529	2.40986	3.21722	2.95418	3.74773	4.01076	2.63225	3.73179	4.21722	4.21722	2.63225	2.40986	1.40986	3.63225	2.40986	3.21722	2.63225	4.21722	4.21722	3.30885	3.3021	3.63225	2.98692	1.63225	2.21722	3.80218	3.31032	2.96346	3.02457	2.99482	3.40986	1.89529	3.36922	3.63225	2.63225	2.8249	2.21722	3.03399	1.99482	2.6867	2.70264	3.12206	3.29122	3.27563	2.10174	3.07124	2.91765	3.50826	3.40986	3.62384	2.97621	3.04729	3.07971	3.79557	3.80218	3.42075	3.15832	3.8249	3.90527	3.27532	3.21722	2.63225	2.89529	3.16568	2.57676	3.19552	3.29122	3.49732	3.58918	3.10618	2.99482	3.52534	2.87326	2.89529	2.77664	3.25965	2.63225	3.90826	3.02457	3.36432	2.63225	3.81909	3.17974	4.24578	3.80693	3.5318	3.06521	3.24759	2.50101	3.76154	2.69365	3.26726	3.51678	4.35877	3.11768	3.67665	4.51267	3.21722	0.757784	2.63225	4.21722	3.89529	4.02457	3.89529	4.40986	2.80218	4.21722	4.11768	3.80218	3.63225	3.63225	2.63225	3.48025	3.21722	3.73179	3.95418	3.21722	4.21722	4.33269	3.85465	3.56514	3.48025	4.21722	3.76976	4.34275	3.40986	1.89529	2.21722	3.63225	3.75778	2.75778	3.73179
HAUS7	2.21722	3.21722	2.21722	2.63225	3.21722	3.21722	1.89529	3.73179	3.80218	2.99482	3.21722	2.63225	1.89529	2.21722	2.99482	3.21722	4.21722	3.40986	3.85465	2.80218	4.21722	2.48025	3.89529	3.63225	2.63225	2.99482	3.61455	4.04034	4.12411	3.04729	3.99482	4.12411	3.75255	4.64464	3.38071	3.78112	3.5094	3.36922	3.28135	3.06521	3.88601	3.38071	3.28135	3.83019	3.0946	3.99482	3.25198	3.77664	3.30812	3.74078	2.97803	3.21722	3.53704	3.51678	3.29059	3.45168	3.16831	3.21722	3.26558	3.54979	3.47179	1.40986	3.41285	3.21722	3.32308	4.89529	3.70163	4.21722	3.59573	3.78053	3.69982	2.75778	3.72462	3.82937	3.68928	3.66082	3.65215	4.01076	3.48541	3.37591	3.87208	3.21722	3.53369	3.80218	3.49406	3.57979	3.53914	1.44463	0.824898	2.89529	4.63225	3.48025	3.63225	2.80218	3.48025	3.38071	1.89529	7.17141	2.40986	3.02457	4.21722	3.21722	3.48025	3.21722	1.89529	3.21722	3.99482	2.40986	3.63225	2.75778	3.85465	3.63225	3.71972	3.89529	3.21722	2.89529	3.63225	1.89529	4.21722	3.63225	3.80218	3.78562	3.26302	4.03745	3.45822	3.56514	3.8828	3.31451	3.72245	4.21722	3.55425	3.21722	3.74188	3.63225	4.21722	3.80218	3.75778	3.48025	4.43961	3.63225	4.01558	3.32413	4.11768	4.06521	4.21722	3.21722	3.80218	4.21722	4.21722	2.63225	2.99482	3.21722	3.21722	2.63225	3.73179	1.40986	3.63225	2.99482	3.21722	4.21722	4.21722	3.21722	3.21722	2.75778	3.12258	3.09383	4.43961	3.80218	3.53914	2.63225	3.72245	3.38714	4.40986	4.40986	3.48025	3.36922	2.89529	4.16277	3.52534	3.76154	3.67785	2.99482	3.80218	3.80218	3.64752	4.09857	3.60213	3.90909	3.79208	4.0752	3.56271	4.13233	3.62384	4.2447	4.22786	4.34275	3.78228	4.21722	3.21722	3.2738	3.8249	3.63225	3.83475	3.16063	4.04729	3.54736	3.51361	3.24418	3.19552	3.82727	3.49732	4.58918	3.85465	3.73179	4.14683	3.34275	3.63225	3.96929	3.43653	3.53914	4.15506	3.67665	3.45005	3.40986	3.42026	3.01928	4.0163	3.66753	3.77507	3.78281	2.66263	3.69365	3.66568	3.69365	3.48025	3.42367	4.20226	4.21722	3.02457	4.00571	3.63225	0.757784	3.43961	1.89529	2.89529	3.53914	1.89529	2.99482	2.80218	2.63225	3.76976	3.21722	4.63225	2.63225	3.63225	3.48025	2.63225	3.99482	3.21722	4.21722	3.21722	4.33269	3.36922	4.21722	3.48025	4.21722	3.76976	4.1501	4.73179	3.89529	4.53914	3.63225	3.75778	3.34275	3.73179
MPHOSPH8	2.21722	3.21722	2.21722	4.63225	3.63225	3.95418	1.89529	2.99482	3.21722	4.40986	4.21722	4.95418	4.70264	3.21722	3.40986	4.21722	4.21722	4.73179	4.21722	3.80218	2.40986	3.89529	4.21722	3.21722	3.21722	3.40986	3.81386	3.51678	3.15581	4.04729	3.46875	3.86107	3.86358	4.31343	3.61775	4.08597	3.77243	4.50672	3.80218	3.80218	3.73917	3.82129	3.71198	3.71471	3.4258	2.73179	3.46453	4.05675	3.65841	3.91765	3.19704	3.67665	3.55381	4.21722	3.34901	3.58918	3.48691	2.48025	3.26558	3.63225	3.31506	2.40986	3.53314	3.40986	3.13432	3.89529	3.52916	3.80218	3.80218	3.38989	3.19732	3.92771	3.58375	3.54557	3.65534	3.09692	3.36922	3.76976	3.35048	3.74515	3.75009	3.98773	2.88161	2.80218	3.2447	3.57979	3.02457	2.85966	1.8249	4.48025	4.63225	4.70264	2.99482	4.02457	3.57336	2.82129	2.89529	3.80218	3.73179	3.21722	1.89529	4.63225	3.48025	4.53914	2.89529	3.21722	3.21722	3.73179	2.63225	2.75778	4.04729	2.85465	3.71972	3.48025	3.21722	4.48025	4.95418	3.89529	3.63225	3.21722	3.21722	3.65087	3.07037	3.56428	3.75778	3.34275	3.31343	3.49139	3.26302	4.53914	3.87618	3.21722	3.74188	3.36922	2.89529	2.21722	4.21722	3.89529	4.33269	4.21722	3.60054	3.51678	4.11768	3.89529	2.73179	2.63225	3.09168	3.21722	3.63225	4.21722	2.73179	3.21722	5.53914	2.63225	3.40986	4.40986	4.21722	3.40986	3.95418	3.63225	5.21722	3.21722	3.37394	2.72741	3.04729	3.09383	4.63225	3.80218	3.53914	3.31032	3.51095	4.46514	4.21722	3.99482	4.21722	3.21722	3.31032	3.63225	3.8249	3.27611	3.82407	4.31675	3.21722	4.14321	3.80558	3.66973	3.80615	3.97621	3.69139	3.60953	3.36241	3.54736	3.74515	4.00863	3.46233	4.34275	3.75531	3.21722	3.26028	3.66082	4.21722	3.63225	3.91003	3.47097	4.32031	3.5142	3.38433	3.01286	3.39905	3.87618	3.80218	3.45168	3.59161	3.61149	4.14683	3.87326	3.21722	2.77664	3.19552	4.09168	3.25157	3.9721	3.49108	4.52534	3.52141	3.51678	3.55064	3.66753	3.78004	3.68188	3.66263	3.86358	3.42667	3.69365	3.61518	4.32413	3.23201	4.01076	3.86107	3.75778	3.85465	1.75778	2.21722	4.21722	1.89529	3.21722	1.89529	2.99482	1.21722	3.63225	3.70264	3.21722	2.63225	3.63225	2.63225	1.89529	3.21722	4.21722	1.63225	3.21722	5.53914	2.95418	3.04729	3.34275	0.895287	2.63225	3.31032	3.45822	3.73179	2.89529	5.02457	2.63225	3.56514	4.07971	3.40986
CDC42BPG	3.80218	4.02457	3.21722	2.63225	3.63225	3.95418	3.89529	3.57979	2.21722	3.73179	3.63225	2.63225	2.89529	3.80218	3.40986	3.21722	4.21722	4.1103	3.36922	3.53914	3.73179	1.89529	3.48025	4.43961	4.21722	2.99482	3.66702	3.51678	3.53914	2.36922	3.46875	3.21722	3.66328	3.4467	3.74328	2.69365	3.18747	3.21722	3.1501	2.89529	3.39124	3.82129	3.61576	3.71471	3.64819	3.21722	3.50352	2.96929	3.70097	3.53914	3.88018	3.02457	3.66993	3.6867	3.62911	3.29968	3.40484	3.35472	3.67665	3.04729	3.63225	3.99482	3.45407	1.99482	3.76509	3.21722	2.9442	3.21722	2.48025	2.96308	2.72783	2.75778	3.07971	3.29729	3.81761	2.48025	3.24369	3.48025	2.67806	2.79095	2.83255	2.58918	3.18973	2.95418	3.2447	1.40986	3.53914	2.76655	2.14683	3.48025	4.09168	2.89529	3.52534	2.21722	3.96568	3.61775	3.89529	4.21722	1.40986	4.30468	3.48025	2.63225	3.89529	2.80218	1.89529	3.21722	3.21722	3.99482	3.85465	0.757784	3.04729	3.74773	3.43961	3.89529	3.21722	2.89529	4.63225	3.48025	2.63225	3.21722	4.21722	3.71017	3.78658	3.78395	3.56514	3.89529	4.00309	4.83534	4.68928	2.21722	4.42872	3.63225	3.63225	4.21722	1.89529	2.21722	3.56514	2.89529	3.95418	3.95418	3.60054	3.42367	3.11768	3.06521	3.86929	3.80218	3.88018	4.13475	3.11768	4.21722	4.57979	3.21722	3.21722	2.63225	4.21722	4.73179	4.21722	3.73179	3.21722	2.63225	4.21722	5.21722	3.9589	3.63225	3.38968	3.35257	2.63225	3.21722	1.21722	3.76976	2.96346	3.67665	2.99482	4.21722	2.89529	3.85465	3.48025	3.92176	3.19413	3.84171	3.63886	3.99482	3.95418	3.70264	3.69237	3.61314	3.70774	3.51678	3.56428	3.12411	3.99765	3.73179	3.9407	3.64606	3.84084	3.56514	3.76886	3.43961	3.81668	3.66082	3.73179	3.50672	3.88537	3.90909	3.92176	3.61149	3.70625	3.13315	3.43653	3.87618	4.1103	3.83019	4.01692	3.99482	3.28433	3.49475	3.76976	3.13921	3.36058	3.53914	2.86454	3.21722	3.17587	2.63225	3.13612	1.93181	3.21722	3.14397	3.47168	3.06521	2.83255	2.86358	3.5149	3.15308	3.64071	3.51678	3.26116	1.31032	3.30468	3.45822	3.50672	3.56514	3.43961	1.89529	2.89529	2.80218	1.89529	2.40986	3.80218	2.63225	3.31032	3.80218	3.63225	3.63225	4.21722	2.89529	3.21722	3.73179	1.63225	3.21722	3.21722	3.63225	3.85465	2.75778	3.70264	3.95418	3.76976	3.75778	3.21722	3.89529	3.21722	4.21722	3.75778	3.75778	2.99482
LEPROT	4.21722	5.21722	3.21722	5.80218	4.63225	4.95418	2.89529	4.49732	4.38714	4.40986	4.63225	4.63225	5.48025	4.80218	5.49732	3.21722	4.21722	4.86929	4.63225	4.38714	4.99482	4.35472	4.21722	5.63225	4.63225	4.99482	5.18159	5.29814	5.30468	5.13475	4.95418	5.484	5.39409	5.28997	5.67139	5.15308	5.77243	5.33269	5.43021	5.48025	5.39124	5.35472	5.28135	5.17415	5.24892	5.73179	5.38323	4.82727	4.92575	4.91765	4.65462	4.21722	5.30282	5.16063	5.20462	4.93711	5.13899	5.51	4.9721	4.74773	5.11903	4.86929	5.20821	5.1103	4.81917	5.2876	5.01131	3.80218	4.80218	5.02669	5.41109	5.56514	5.33177	5.39547	5.36105	4.84015	5.6472	5.48025	4.797	5.44916	4.96641	5.15212	5.104	5.30468	4.59359	5.16475	4.64348	4.5601	4.77909	4.89529	5.21722	5.35472	5.25116	5.02457	5.14321	4.87714	5.80218	4.80218	4.99482	5.0752	4.89529	3.95418	5.35472	4.91765	5.06521	4.21722	4.49732	4.57979	4.50672	3.92771	4.63225	4.95418	4.91765	5.06521	5.21722	3.89529	5.21722	4.48025	3.63225	4.21722	5.02457	4.54628	4.62057	4.72149	4.92771	4.50194	4.80218	5.25038	4.58495	5.02457	4.72418	4.21722	4.64485	4.85465	3.48025	3.80218	5.07971	3.89529	4.09168	3.63225	4.39409	4.8387	4.11768	4.98275	4.80218	5.02457	4.91765	5.36922	4.83389	3.95418	4.99482	5.21722	3.21722	4.95418	4.86929	4.40986	3.63225	2.99482	4.43961	4.21722	4.21722	3.21722	4.9231	4.62403	5.02784	4.78632	4.21722	4.80218	4.67665	5.11768	4.93544	5.0752	5.57979	5.31675	4.89529	5.29522	4.95418	4.26968	5.57979	5.50262	5.38567	5.1103	5.53173	5.21722	5.82921	4.77664	5.86821	5.29814	5.54517	5.0752	5.75619	5.1103	5.93561	5.13149	6.59161	5.71198	5.86659	5.43961	5.52155	5.35472	5.34846	5.02457	5.51121	5.45929	5.34497	5.40082	5.65111	5.42003	5.65097	5.29122	5.51838	5.33921	5.38119	5.35472	4.8249	5.36265	5.09168	4.82727	6.30341	5.38714	5.78469	5.23958	6.09391	5.77909	5.38972	5.39124	5.49222	5.83047	5.96476	5.15832	4.83255	5.15308	5.59225	5.08597	6.07461	5.2447	5.77212	5.63225	4.50262	4.84525	4.69115	4.21722	4.71972	5.06521	5.35472	4.38714	4.21722	5.57979	5.38714	4.95418	5.16831	4.53914	4.95418	4.95418	4.21722	4.21722	4.95418	4.21722	3.63225	4.21722	3.21722	3.63225	3.36922	4.07971	4.70264	5.02457	4.39779	4.61576	4.65779	4.89529	4.53914	3.63225	5.21722	5.00571	5.40986
LY6K	3.21722	3.21722	4.21722	2.63225	3.63225	2.63225	3.89529	3.21722	3.80218	2.40986	1.63225	4.21722	3.89529	3.21722	4.21722	3.21722	4.21722	2.99482	2.63225	3.80218	2.40986	2.89529	2.89529	3.63225	2.63225	3.73179	3.94713	3.32413	3.49023	3.04729	3.40986	3.46514	4.08597	3.35923	4.06521	3.78112	3.96006	3.74773	3.71198	3.80218	3.93181	3.03279	3.28135	3.58918	3.04729	3.73179	3.20544	3.29122	3.28593	3.60953	2.77521	1.80218	3.17447	3.6867	3.13991	2.71471	3.02914	3.21722	2.9866	3.16277	3.19168	3.73179	3.07251	3.40986	3.37652	1.89529	2.97814	2.95418	2.48025	3.16162	3.31279	2.75778	3.50781	3.36348	3.30741	2.2738	3.19025	2.63225	2.07037	2.79095	1.98455	2.83019	2.57676	3.21722	2.8387	2.40986	3.60953	2.18159	0.824898	4.21722	3.80218	4.48025	2.63225	4.21722	3.43134	3.61775	4.21722	3.21722	4.40986	3.91765	1.89529	3.95418	2.89529	4.02457	4.21722	3.21722	3.73179	3.99482	3.36922	2.75778	3.04729	2.04729	3.21722	3.89529	3.21722	3.48025	4.63225	3.89529	2.63225	2.63225	2.21722	3.91726	3.72245	3.83991	3.66467	4.16378	3.56869	3.43481	3.58495	4.21722	3.55425	3.63225	3.70625	3.63225	3.48025	2.21722	3.92771	2.89529	3.21722	2.63225	4.01558	3.7647	3.48025	3.89529	5.16475	3.95418	4.02457	4.21722	3.63225	3.95418	4.57979	3.21722	4.21722	3.63225	3.73179	2.40986	3.63225	3.73179	3.63225	3.63225	4.95418	4.21722	3.88639	3.43961	3.48786	3.11937	3.63225	2.21722	3.21722	3.11768	3.78658	3.38714	2.99482	3.99482	4.21722	4.04729	4.01076	3.92176	3.63225	3.67665	3.69696	4.1103	3.50167	3.35472	3.87208	3.77664	3.80615	3.7647	3.90131	3.74078	3.69047	3.33586	3.81332	3.6867	3.53272	3.75778	3.86028	3.63225	4.07971	3.66082	3.8249	4.13475	3.95813	3.6867	4.04729	3.48025	3.24231	3.73722	3.85157	4.17874	3.99482	3.45168	3.32031	3.99482	3.63225	3.98018	3.76976	4.13921	3.75104	3.33269	3.8534	3.12411	3.60759	3.14683	3.42026	3.39124	3.84015	3.39189	3.49603	3.2738	3.83255	3.60054	3.38714	3.01558	3.39279	3.32413	3.31774	1.31032	3.67665	3.92771	2.85465	3.56514	4.09168	4.89529	3.89529	2.80218	3.48025	3.99482	3.53914	4.21722	3.11768	2.21722	2.63225	4.63225	2.63225	3.48025	3.95418	3.73179	3.21722	3.21722	3.21722	2.63225	3.36922	2.34275	2.89529	2.63225	3.48025	3.56514	4.40986	3.48025	3.21722	3.63225	3.34275	3.56514	1.40986
ZNF821	4.21722	4.02457	2.21722	2.63225	4.43961	4.21722	4.89529	3.21722	3.53914	4.57979	4.21722	4.63225	3.48025	3.80218	2.40986	3.21722	4.21722	3.73179	3.04729	4.21722	4.40986	2.48025	1.89529	4.21722	4.80218	4.57979	4.06912	4.10174	3.63225	3.63225	2.99482	3.86107	3.86358	3.9442	3.61775	4.39409	4.09436	4.21722	3.92771	4.14321	4.25374	4.09692	3.51267	4.03664	3.63225	3.86929	3.73413	3.55425	3.60562	3.80218	3.11338	2.21722	3.80568	4.10174	3.59089	3.93711	3.52626	3.06521	3.68852	2.92176	3.47179	3.40986	3.48423	3.99482	3.54936	4.06521	3.07544	3.21722	3.98275	2.89032	3.55095	3.75778	3.58375	3.70724	3.81761	2.82129	3.80218	4.11768	2.20162	2.79095	3.05494	2.58918	2.88161	2.21722	2.87433	2.86929	3.38714	1.85966	2.14683	4.70264	3.95418	3.89529	2.40986	2.80218	3.85876	3.21722	3.48025	3.80218	2.99482	3.91765	4.21722	2.63225	2.89529	2.21722	3.48025	2.21722	2.99482	3.40986	3.63225	3.92771	2.63225	3.50672	2.80218	1.89529	4.21722	3.48025	3.63225	4.21722	3.63225	2.63225	3.21722	3.92563	4.07037	4.0779	4.21722	3.39005	3.11412	3.31451	3.65534	3.80218	3.42872	1.63225	3.78805	3.04729	1.89529	4.21722	3.75778	2.89529	3.95418	4.43961	3.50101	3.90909	3.76976	4.21722	3.40986	3.21722	3.21722	4.04729	3.48025	3.95418	3.73179	3.21722	3.21722	4.21722	3.99482	4.21722	4.63225	3.99482	3.21722	4.21722	4.21722	4.80218	3.06784	3.38227	3.42976	3.26376	2.63225	3.21722	2.80218	4.11768	4.121	3.38714	3.99482	3.73179	3.89529	3.36922	3.89529	3.63225	3.94038	3.88018	4.20392	3.57979	3.7773	4.35472	3.67758	3.92348	3.6382	3.6867	3.82414	3.67665	3.80782	4.04213	3.96088	3.94304	3.72536	3.92771	3.71389	4.09168	3.87326	3.66082	2.8249	4.00149	3.98159	3.87433	4.16277	3.29739	3.68811	3.44349	3.32105	4.05675	3.73179	3.12975	3.78426	3.67289	3.8249	3.17282	3.76976	3.13921	3.30087	3.71972	3.31791	3.46514	3.3042	3.40986	3.34584	3.10174	3.70264	3.17371	3.51403	3.76318	2.56952	3.78112	3.65462	4.15308	3.42253	4.21722	3.04357	4.11768	3.67665	3.56514	3.74773	2.75778	3.43961	3.89529	4.48025	3.53914	3.48025	3.99482	3.21722	2.63225	3.63225	2.21722	3.63225	3.63225	2.63225	2.89529	4.21722	2.99482	2.63225	3.21722	3.21722	2.95418	4.04729	3.34275	2.89529	2.21722	3.31032	3.66467	4.49732	2.89529	3.80218	2.63225	4.07971	3.75778	2.40986
DNAH3	3.21722	4.91765	3.21722	3.63225	4.21722	4.21722	1.89529	4.65779	3.80218	4.73179	4.63225	4.95418	5.06521	3.80218	4.86929	3.21722	4.21722	4.86929	4.04729	3.80218	4.57979	3.89529	4.21722	3.95418	3.63225	3.73179	4.28593	4.10174	3.88018	2.85465	3.07283	3.91765	4.21722	4.21722	3.52756	3.60054	3.5567	3.63225	3.92771	4.21722	3.73917	3.74328	3.51267	4.52207	3.44418	3.73179	3.31909	3.29122	3.49387	3.91765	2.77521	2.80218	3.37185	2.51678	3.25437	3.58918	3.57085	3.06521	2.90753	3.46233	3.31506	1.40986	3.32669	2.40986	3.35005	2.48025	2.52916	0.632253	3.59573	2.93923	3.55095	3.07971	3.38581	3.44522	3.35048	2.57336	3.07704	3.63225	2.80734	2.79095	2.56952	2.93711	2.65922	2.43961	2.47097	3.31675	2.80218	1.66702	1.8249	4.70264	4.88018	3.48025	3.14683	3.21722	3.89529	3.61775	1.89529	2.21722	2.40986	4.67665	3.48025	4.43961	4.48025	4.02457	1.89529	2.21722	3.57979	3.40986	4.36922	2.75778	3.04729	3.21722	3.21722	4.70264	3.21722	2.89529	3.63225	2.89529	3.63225	4.21722	3.21722	3.99084	3.84798	3.82414	3.92771	3.68378	3.56869	4.79095	5.09591	3.80218	5.09857	3.21722	3.42872	4.04729	2.89529	2.21722	4.34275	2.89529	3.63225	3.21722	4.08597	4.10174	3.48025	4.35472	4.1103	3.95418	3.95418	4.04729	3.48025	2.63225	3.73179	3.21722	3.21722	2.63225	4.21722	4.57979	2.63225	5.40986	4.43961	3.63225	4.21722	4.21722	3.26376	3.05546	3.12258	2.64403	3.21722	2.21722	3.53914	4.31032	3.58495	4.21722	4.86929	4.40986	4.21722	4.13475	4.11768	4.04729	3.73179	3.76154	3.82407	4.40986	3.8387	4.14321	4.05494	3.66973	3.85294	3.97621	3.74261	3.74078	3.66581	3.94591	3.64893	3.27166	3.53272	3.75778	3.79557	3.21722	3.34275	4.61775	3.8249	4.25674	5.04976	3.97621	3.92176	3.44548	3.26697	2.73722	3.15113	4.52388	3.86929	3.93711	4.4847	4.08793	4.34846	4.84525	3.89529	3.13921	3.30087	2.63225	2.9507	3.02457	3.08946	3.14683	3.24023	3.32413	2.93091	3.14397	3.16502	3.5041	2.75009	3.86358	3.15581	3.39409	3.26726	4.16063	2.6617	3.48025	3.60953	3.92771	3.50672	2.75778	3.43961	3.48025	4.21722	3.21722	3.48025	4.73179	3.21722	4.21722	3.83389	3.21722	2.63225	3.63225	5.80218	4.89529	5.09168	4.40986	3.21722	5.21722	3.21722	4.80218	3.36922	3.75778	3.48025	4.21722	3.11768	4.21722	2.73179	4.70264	3.80218	4.63225	4.34275	3.07971	3.40986
CRYGS	3.80218	3.80218	3.21722	4.21722	4.43961	1.63225	2.89529	3.21722	3.80218	2.40986	3.21722	3.63225	2.89529	3.21722	2.99482	3.21722	4.21722	3.57979	2.04729	2.21722	4.73179	3.21722	3.89529	3.21722	2.63225	3.40986	4.28593	3.51678	3.63225	3.36922	3.91236	3.91765	3.78112	3.26612	3.70264	4.01558	3.85043	3.85465	3.88707	3.48025	3.97621	2.89529	4.1501	4.21722	3.63225	2.40986	3.00262	3.96929	3.41425	3.53914	3.04729	1.80218	3.57451	3.32413	3.39409	3.12975	3.33269	3.80218	3.47203	3.46233	3.59378	3.99482	3.4642	3.21722	3.50205	3.48025	2.70163	1.63225	4.06521	2.99812	2.98159	4.75778	2.88331	3.35048	3.51095	2.82129	2.63225	2.63225	2.26302	2.79095	2.36307	3.29968	3.13315	2.95418	3.04034	3.49732	3.60953	2.18159	1.40986	3.48025	3.95418	3.48025	2.63225	4.38714	3.82129	3.93091	3.48025	4.21722	2.40986	3.53914	2.89529	3.95418	4.48025	3.53914	3.48025	3.80218	4.21722	3.73179	2.04729	3.75778	4.04729	3.21722	0.632253	2.89529	3.21722	4.48025	2.63225	1.89529	2.63225	1.63225	2.21722	3.78562	3.78658	3.8862	3.66467	3.56514	3.16659	3.43481	3.51095	2.21722	3.66973	3.95418	3.44322	4.63225	3.48025	3.80218	4.21722	2.89529	2.63225	4.21722	4.27862	3.42367	3.48025	3.80218	3.86929	3.43961	4.21722	3.63225	3.76976	4.21722	3.99482	3.21722	4.21722	3.63225	3.73179	3.99482	4.21722	3.40986	2.63225	3.63225	2.63225	4.21722	3.14446	3.36265	3.63225	2.77833	4.43961	4.53914	3.21722	3.48025	4.30741	3.38714	3.99482	2.40986	2.89529	3.95418	3.89529	3.63225	3.40986	3.49023	3.82407	3.40986	3.60424	4.2876	3.89784	4.01368	3.6382	3.32413	3.74261	3.38714	3.45168	4.08793	3.57231	3.72623	3.94775	3.75778	3.75531	3.43961	3.75778	3.66082	3.52534	3.63225	3.72783	2.90909	4.26968	3.48025	3.53407	3.29665	3.64298	3.49285	3.99482	4.71471	3.63225	3.61149	3.73179	3.92771	3.48025	3.87618	3.05802	2.95418	3.0901	2.91765	2.89936	3.14683	3.09632	3.17974	2.96568	2.80693	3.01302	2.99962	2.98455	3.15308	3.12411	4.21722	2.66581	3.90909	3.28973	3.63225	4.17141	3.92771	4.04729	3.92771	4.21722	4.21722	3.89529	3.53914	1.89529	3.99482	1.21722	3.63225	3.21722	2.21722	4.21722	2.63225	3.63225	3.48025	2.63225	4.99482	4.21722	3.21722	4.21722	4.09168	3.04729	2.34275	3.70264	3.80218	4.31032	4.40164	3.40986	2.89529	4.53914	4.63225	3.34275	3.75778	3.73179
POGK	3.21722	3.53914	3.21722	2.63225	3.21722	4.43961	2.89529	3.73179	4.53914	1.40986	3.95418	4.21722	3.48025	4.21722	3.73179	3.21722	5.21722	3.21722	3.36922	4.53914	2.99482	4.35472	4.21722	3.63225	2.63225	2.99482	4.18159	3.42367	4.33269	3.95418	3.68288	3.86107	3.83661	4.05967	4.21722	3.86358	4.12607	3.74773	3.84525	3.80218	4.21722	3.96568	4.24964	3.83019	4.35957	4.31675	4.48415	3.29122	4.17557	3.60953	4.09168	4.38714	4.37657	3.6867	4.38853	4.12975	4.57711	4.21722	4.55868	3.46233	4.45041	2.99482	4.46923	3.40986	4.40894	3.70264	4.06758	3.43961	3.48025	4.1198	3.91003	3.07971	4.06654	4.00552	4.2403	3.89529	3.83737	4.11768	4.21722	3.87841	3.83255	3.52207	3.91556	4.21722	4.05593	3.86929	3.80218	3.61455	3.52534	4.21722	4.33269	3.89529	3.28433	2.80218	4.09692	4.18807	1.89529	3.80218	2.40986	3.02457	2.89529	4.21722	3.48025	4.02457	3.89529	4.53914	3.57979	3.73179	3.04729	3.92771	3.36922	2.85465	4.02457	1.89529	3.21722	4.89529	4.21722	2.89529	2.63225	2.63225	3.21722	4.23246	3.84798	4.05782	4.34275	3.95942	4.05967	3.96088	4.07037	3.80218	3.55425	3.21722	3.90789	4.04729	2.89529	2.21722	4.07971	3.48025	3.95418	4.43961	4.39409	3.7647	4.11768	4.06521	3.21722	3.95418	4.09168	4.04729	4.31032	3.95418	3.57979	4.21722	3.21722	3.63225	4.73179	4.21722	2.63225	3.40986	2.63225	3.63225	4.21722	3.21722	3.88639	3.94101	4.08543	4.14446	1.63225	3.80218	3.21722	4.39779	4.65534	4.02457	4.21722	3.40986	4.70264	4.13475	3.63225	4.21722	3.73179	4.05852	4.12146	3.73179	3.9979	4.14321	4.16513	4.17874	4.21722	4.10174	4.4559	3.60953	3.93711	4.1754	3.98078	3.94304	3.94775	4.21722	4.19732	4.71972	4.58221	4.09692	3.73179	4.00149	3.95813	3.94304	4.32031	4.49732	4.39555	3.98115	4.19552	3.82727	3.86929	3.71471	3.81988	4.08793	4.21722	3.63225	4.06521	3.87618	3.79498	3.53914	3.5701	3.46514	3.84764	3.91236	3.94767	4.21722	4.24578	3.93404	4.04637	3.82129	3.91055	3.94158	3.96317	3.39409	4.09323	3.6867	3.6617	3.31032	3.9721	3.92771	4.36922	2.34275	3.95418	3.48025	2.89529	2.21722	3.48025	2.40986	3.53914	3.63225	3.55825	3.21722	4.63225	4.21722	2.63225	3.48025	3.63225	3.73179	1.63225	3.21722	3.21722	3.95418	3.36922	2.34275	3.48025	4.21722	3.48025	3.34275	3.40986	2.89529	4.21722	2.63225	4.07971	4.21722	4.21722
CNOT11	3.80218	3.80218	5.38714	4.63225	4.21722	4.80218	1.89529	4.31675	4.53914	3.40986	4.63225	3.63225	1.89529	4.80218	4.57979	3.21722	4.21722	3.99482	4.21722	4.91765	3.40986	4.06521	4.21722	2.63225	3.21722	3.40986	4.38323	4.42367	4.12411	3.95418	3.86929	3.30468	3.83661	3.68116	4.18807	4.08597	3.85043	4.43961	4.18405	4.2876	3.57567	3.82129	3.92771	3.58918	4.32031	4.40986	3.98895	4.29122	4.38323	3.80218	4.14532	4.38714	4.2966	3.8387	4.25437	4.03664	4.11768	4.89529	4.12411	3.98589	4.12579	3.99482	4.16851	3.86929	4.0709	4.06521	3.90943	4.53914	4.35472	3.87783	3.91003	3.75778	3.82191	3.9549	3.81761	3.93091	3.78426	3.76976	3.94484	3.96088	4.02018	3.83019	3.94873	3.80218	4.17499	3.65779	4.17141	4.28593	3.63225	1.89529	4.71972	2.89529	4.46875	3.80218	3.78281	3.89529	2.89529	4.21722	3.40986	4.30468	2.89529	3.21722	4.70264	3.80218	4.48025	2.21722	4.49732	4.73179	3.63225	4.45822	4.04729	4.21722	4.38714	3.89529	3.21722	4.48025	3.63225	4.89529	4.21722	3.21722	2.21722	4.22571	4.07037	4.14924	4.28135	4.3185	4.03166	4.51887	4.16991	5.02457	4.55425	3.95418	3.92865	3.63225	4.21722	4.21722	3.56514	4.21722	4.53914	4.63225	4.27862	3.42367	3.76976	3.89529	3.40986	4.09168	3.71972	3.74773	4.21722	3.21722	3.86929	3.21722	4.21722	3.63225	3.99482	3.99482	2.63225	2.40986	3.95418	3.63225	3.63225	3.21722	4.36329	4.56514	4.40986	4.27516	4.80218	3.21722	4.21722	3.76976	4.07037	4.02457	3.40986	3.99482	4.70264	3.74773	4.01076	4.21722	3.85465	4.18684	4.4714	4.1103	4.31552	4.2876	4.33505	3.87618	4.09277	3.8387	4.37163	4.17141	4.09323	3.99482	4.11288	4.10174	4.38833	4.45822	4.48682	3.63225	4.59909	4.21722	4.07283	4.13475	4.17714	4.2447	4.21722	4.56367	4.50327	4.29665	4.50868	4.36161	3.80218	4.12975	4.19025	4.04213	3.73179	4.66467	4.06521	4.05675	4.18455	4.02457	4.1909	4.02457	4.2574	3.52534	4.21722	4.28937	4.0163	3.95132	4.22452	3.78281	4.08889	3.78112	4.17915	3.94158	4.56271	4.10174	4.33155	3.63225	4.12411	3.75778	3.50672	3.34275	3.21722	3.48025	3.48025	3.53914	2.89529	3.99482	4.02457	3.63225	4.43961	3.80218	3.63225	4.21722	4.21722	3.48025	4.43961	3.99482	3.63225	4.21722	4.80218	3.95418	4.50672	3.75778	4.06521	3.63225	4.01076	4.28135	3.21722	4.21722	4.21722	4.21722	4.56514	4.56514	4.40986
MIER2	3.21722	3.53914	4.80218	3.63225	3.21722	2.63225	1.89529	3.21722	2.80218	1.40986	3.63225	3.63225	3.48025	4.80218	3.99482	3.21722	5.80218	3.73179	3.63225	4.02457	1.40986	3.89529	3.89529	3.21722	3.63225	3.40986	3.02959	3.60424	3.76154	2.63225	3.21722	3.80218	3.60054	3.68116	3.89529	4.50101	3.24636	4.29522	3.88707	3.59573	3.17974	3.89529	3.84525	3.58918	3.46233	3.73179	3.15734	3.77664	3.48415	3.21722	3.25674	2.21722	3.46348	3.6867	3.16614	2.71471	3.22521	3.06521	3.1501	3.46233	3.24231	3.73179	3.17469	3.57979	3.2956	3.21722	3.12173	3.21722	3.59573	2.85252	3.07178	3.75778	3.02627	3.4391	3.72245	3.21722	3.21722	3.48025	2.67806	3.11288	2.98455	3.37768	2.29665	3.53914	3.00863	3.1103	2.80218	0.859663	2.14683	2.89529	4.09168	4.21722	2.99482	3.21722	3.43134	3.2738	4.48025	4.21722	4.21722	4.02457	2.89529	3.63225	2.89529	1.21722	3.89529	3.21722	2.99482	2.40986	3.36922	4.07971	3.36922	2.63225	3.63225	4.21722	4.80218	3.48025	4.21722	3.89529	4.63225	2.63225	2.21722	3.73892	3.96346	3.62923	3.21722	3.43586	3.16659	3.83534	3.26302	2.21722	3.87618	1.63225	3.55425	3.63225	2.89529	3.80218	4.34275	2.89529	3.80218	4.63225	3.50101	4.21722	4.21722	3.80218	2.99482	4.09168	2.95418	3.04729	3.31032	4.95418	2.73179	3.21722	3.21722	2.63225	2.40986	3.99482	3.63225	3.73179	3.63225	3.63225	4.21722	3.21722	3.49593	3.21722	3.09792	2.81004	2.63225	3.80218	3.80218	3.76976	3.72245	2.80218	2.40986	3.99482	3.48025	3.21722	4.21722	3.63225	3.40986	3.15581	3.30701	3.86929	3.35808	3.70264	3.5371	3.61314	3.58375	4.16063	3.9674	3.12411	3.36241	3.73179	3.49139	3.60424	3.22786	3.34275	3.34932	3.80218	3.81668	3.48025	3.28433	3.50672	3.6421	3.37476	4.10618	3.48025	3.33852	2.81122	2.47305	3.29122	3.40986	3.58918	3.46233	3.67289	3.40986	3.49475	3.89529	2.55425	3.15113	2.95418	2.81946	3.60953	3.05339	3.14683	3.53636	3.73917	3.06521	2.98527	3.36335	3.5041	2.91055	2.86358	2.9898	3.01558	3.23409	3.51678	2.93923	3.31032	3.67665	3.45822	3.63225	4.07971	4.63225	4.48025	3.48025	3.21722	2.89529	3.73179	2.21722	2.63225	3.76976	3.21722	3.63225	2.63225	3.63225	4.21722	3.63225	4.73179	3.95418	4.21722	4.21722	3.95418	3.36922	3.34275	3.48025	3.95418	3.11768	3.34275	3.86929	1.89529	2.21722	2.63225	3.92771	3.34275	3.73179
GRID1	3.21722	3.21722	2.21722	2.63225	2.63225	3.21722	3.89529	3.57979	3.21722	2.99482	3.21722	2.63225	4.48025	2.21722	2.99482	3.21722	4.21722	4.21722	3.85465	3.21722	3.99482	2.89529	3.89529	1.63225	2.63225	2.40986	3.50352	3.6867	3.43961	3.74773	3.57979	3.91765	3.39409	4.11412	3.61775	3.69365	3.5094	3.04729	3.61576	3.48025	4.01928	3.38071	3.45822	3.45168	3.93482	3.40986	3.75043	3.29122	3.37273	3.38714	2.90527	2.21722	3.58271	4.42367	3.59089	3.29968	3.43272	3.06521	3.34275	3.46233	3.40669	3.99482	3.57111	2.40986	3.57244	4.06521	2.30677	2.63225	3.98275	2.5559	2.67125	3.07971	3.38581	3.37636	3.75487	2.15832	3.39307	3.48025	1.99998	2.49139	2.46998	2.45168	2.57676	3.21722	2.32413	1.99482	2.80218	1.66702	0.824898	3.89529	4.43961	4.21722	3.8249	1.21722	4.03279	3.66082	4.48025	4.53914	4.21722	4.38714	3.48025	3.63225	3.89529	3.53914	2.89529	5.02457	2.99482	2.99482	3.85465	3.07971	3.63225	3.95418	2.80218	3.48025	3.21722	4.48025	2.63225	3.48025	3.63225	1.63225	3.80218	4.12762	4.07037	3.87859	4.66467	3.79341	4.00309	3.54584	3.78658	2.21722	3.42872	3.95418	3.92865	3.36922	3.89529	2.21722	3.34275	2.89529	4.21722	3.95418	3.86358	4.32413	4.01076	3.70264	3.73179	3.21722	4.33269	3.63225	3.63225	3.63225	2.40986	3.21722	3.21722	3.63225	3.40986	3.40986	3.63225	3.40986	2.63225	2.63225	2.63225	3.21722	3.28648	3.49475	3.83985	3.14446	3.63225	3.80218	4.02457	4.31032	4.01791	4.46514	4.86929	2.40986	4.21722	3.63225	3.76976	3.98589	3.7635	3.71972	3.69696	3.57979	3.57567	4.21722	3.84585	3.82727	3.79021	4.21722	4.05106	3.80218	3.64071	3.67289	3.57231	4.51678	2.94775	4.21722	3.65675	3.43961	3.81668	3.82129	3.63225	4.00149	4.00467	3.56117	3.46233	3.86929	3.63225	3.57676	3.87905	4.01368	3.80218	3.93711	4.07704	3.78837	2.99482	3.63225	3.48025	3.42872	2.98402	3.88018	3.07099	3.21722	2.97843	3.73179	3.27629	3.25374	3.35472	3.20286	3.33663	3.30128	3.46998	2.50101	3.23217	2.86358	3.05575	3.6867	2.9027	3.11768	3.9721	3.21722	4.04729	3.34275	3.21722	3.48025	4.21722	1.21722	3.89529	2.99482	1.21722	4.63225	2.89529	4.21722	2.63225	2.63225	4.21722	1.89529	3.95418	3.40986	4.80218	3.21722	4.21722	2.95418	3.04729	3.34275	3.89529	3.80218	3.31032	3.34275	3.86929	1.89529	3.80218	2.63225	3.07971	4.21722	1.40986
PARP14	4.21722	3.53914	4.21722	2.63225	4.21722	1.63225	4.21722	3.57979	3.80218	2.99482	3.95418	3.63225	4.48025	2.21722	2.99482	3.21722	5.80218	3.40986	3.36922	2.21722	4.57979	4.48025	1.89529	1.63225	1.63225	3.99482	4.94713	4.94304	5.12411	4.63225	4.86929	5.09986	4.94158	4.31343	4.82129	4.90311	4.62487	3.95418	5.07971	4.89529	4.93181	4.78281	4.34275	4.83019	3.33022	3.73179	3.87461	2.96929	3.98895	4.42667	3.49023	3.67665	3.87741	4.51678	3.33751	3.71471	3.50672	4.14321	3.7003	4.46233	3.63225	2.40986	3.75554	4.21722	3.46553	4.06521	3.39737	4.09168	4.21722	3.32696	3.91003	3.56514	3.27563	3.56258	3.51095	3.2738	3.24369	3.48025	2.80734	3.03888	3.30648	4.03664	3.53369	2.80218	3.13149	3.49732	3.12411	2.44463	2.14683	4.70264	3.80218	3.89529	3.28433	3.80218	4.18807	3.09692	4.48025	3.80218	3.73179	4.12411	4.21722	3.95418	3.48025	4.21722	3.48025	3.80218	4.86929	4.73179	5.21722	4.92771	4.74773	5.13475	4.95418	4.48025	4.80218	4.70264	4.95418	4.70264	2.63225	4.80218	4.21722	4.33649	4.07037	3.85551	3.07971	4.50194	4.35923	3.64893	4.30741	4.53914	4.21722	3.63225	4.07549	4.74773	4.21722	3.21722	3.56514	2.89529	3.21722	3.21722	4.73805	4.47097	3.48025	3.98275	3.99482	3.63225	4.38714	4.95418	4.89529	3.95418	3.57979	4.21722	3.21722	4.63225	5.1103	3.99482	2.63225	4.21722	3.21722	2.63225	2.63225	4.21722	3.33087	3.84525	3.63225	2.74591	3.21722	2.21722	3.80218	3.11768	3.84798	3.80218	3.40986	2.99482	3.89529	3.50672	4.11768	3.98589	3.73179	3.76154	3.51512	3.40986	3.53173	3.59573	4.30648	3.87618	3.97078	3.90909	3.9674	3.91765	3.85222	2.89529	3.96088	2.90909	3.94775	3.34275	3.74164	4.21722	4.3021	3.66082	3.73179	3.80218	3.88537	3.6867	4.63225	3.13233	3.77664	3.57676	3.39905	3.61314	4.1103	4.29968	3.81988	4.04213	3.91236	3.98018	3.48025	3.96929	3.83763	4.02457	3.67507	3.60953	3.53097	3.63225	3.77565	3.25374	3.70264	3.70875	3.93055	3.91321	5.07202	4.01558	3.9721	4.01558	4.20014	3.6867	3.42466	3.31032	3.86107	4.1501	3.85465	3.34275	2.95418	3.48025	3.89529	3.53914	2.89529	3.99482	4.21722	2.63225	3.89529	2.21722	4.63225	2.63225	4.95418	4.21722	3.21722	3.73179	2.63225	3.21722	5.80218	3.95418	4.04729	4.21722	3.21722	3.95418	4.01076	4.28135	4.31675	2.89529	3.80218	2.63225	3.56514	3.34275	3.99482
ZNF853	3.80218	2.80218	3.80218	3.63225	2.63225	3.63225	2.89529	3.21722	3.80218	3.40986	1.63225	2.63225	4.21722	3.21722	3.40986	3.21722	4.21722	3.57979	3.04729	1.21722	1.40986	4.35472	2.89529	2.63225	2.63225	3.40986	3.38323	3.21722	3.84171	3.85465	3.8249	3.80218	3.19615	4.26612	3.48025	3.27862	3.40986	2.85465	3.88707	3.48025	3.51678	4.03279	3.40164	3.71471	3.1404	3.40986	3.08206	2.96929	3.00262	3.60953	2.662	3.02457	3.29909	2.8387	3.12661	2.71471	3.10907	3.21722	3.09763	3.16277	3.05675	3.40986	3.16231	2.40986	3.13432	2.89529	3.09104	2.63225	3.59573	3.27074	3.31279	3.56514	2.62028	3.48739	3.16991	3.32825	3.26968	3.63225	2.72245	2.11288	3.56952	3.65331	3.07426	2.95418	2.97621	3.73179	3.53914	3.44463	2.8249	2.89529	4.09168	3.48025	3.28433	4.38714	3.48025	3.2738	3.89529	4.21722	4.40986	4.30468	1.89529	4.63225	1.89529	2.80218	3.48025	4.80218	4.21722	3.99482	4.04729	3.07971	3.63225	3.50672	2.95418	3.48025	3.21722	3.48025	4.21722	4.21722	2.63225	2.63225	3.21722	3.54628	4.3923	3.60175	3.56514	3.43586	2.26612	3.87841	3.78658	3.80218	2.96929	3.95418	3.56755	3.36922	3.48025	2.21722	4.07971	2.89529	4.43961	3.63225	3.39409	3.90909	4.31032	3.98275	3.57979	3.80218	3.71972	2.85465	3.11768	4.21722	3.57979	4.21722	4.80218	2.63225	3.40986	3.73179	3.63225	2.99482	3.63225	3.63225	3.63225	4.21722	3.72942	3.75778	3.71567	3.62633	3.63225	3.80218	2.80218	3.89529	4.121	4.21722	3.40986	3.99482	2.89529	3.50672	3.63225	4.10618	3.44939	4.05852	3.75281	3.86929	3.71317	2.89529	3.70702	3.29122	3.36444	3.42367	3.7342	3.9721	3.58918	3.73179	3.54584	3.87433	3.78426	3.75778	3.82181	2.63225	3.87326	4.03279	2.99482	3.90527	3.91003	3.04034	3.71026	3.1754	3.26697	3.44349	3.05802	4.05675	3.73179	3.71471	3.71026	3.40986	3.40986	3.34275	3.70264	3.66973	3.15113	3.21722	2.92964	3.60953	3.10716	3.40986	2.85531	3.51678	3.12795	3.05086	3.30252	3.456	3.36307	3.69365	3.27611	2.86358	3.33139	3.60424	3.00962	3.48025	3.38714	3.45822	3.36922	1.75778	2.95418	4.21722	2.89529	3.21722	3.48025	4.57979	2.80218	4.95418	3.89529	3.80218	3.63225	2.63225	3.63225	3.48025	3.63225	3.73179	4.21722	5.21722	4.21722	5.02457	4.36922	3.75778	3.21722	4.53914	4.21722	3.75778	4.1103	4.21722	3.80218	3.63225	3.07971	3.34275	4.21722
FAM20A	3.21722	3.80218	3.80218	4.21722	4.95418	3.63225	3.89529	2.99482	3.80218	2.99482	3.95418	2.63225	2.89529	2.21722	3.40986	3.21722	4.21722	3.21722	4.04729	3.21722	2.99482	3.89529	3.48025	3.21722	3.21722	3.40986	3.61455	4.10174	2.43961	4.21722	3.34846	3.21722	3.27862	3.05967	3.09692	3.39409	3.06194	4.29522	3.28135	4.06521	2.63225	3.66082	3.34275	3.93711	2.4258	3.86929	2.40398	3.13921	2.85966	3.60953	2.57085	3.38714	2.76304	3.97621	2.67551	3.93711	2.31032	3.06521	2.4857	3.71026	2.24231	3.40986	2.55225	3.99482	2.47781	2.48025	2.87381	2.63225	3.48025	2.6022	3.11485	2.34275	3.40688	2.98043	3.121	2.66082	2.98589	1.89529	2.53604	3.25038	1.83255	3.21722	3.29665	2.63225	3.10174	3.73179	2.02457	1.18159	-0.175102	3.89529	2.63225	2.89529	3.8249	2.21722	3.57336	3.21722	2.89529	2.21722	3.73179	3.38714	4.21722	2.63225	1.89529	2.80218	1.89529	3.21722	3.73179	4.21722	3.85465	4.75778	4.95418	3.74773	4.80218	3.89529	4.21722	2.89529	3.63225	4.70264	3.63225	3.63225	4.53914	3.90885	3.51095	3.8082	3.34275	3.48025	3.05967	3.18327	3.58495	4.53914	3.13921	3.63225	3.58072	3.63225	4.48025	4.21722	3.34275	2.89529	3.43961	3.21722	2.69365	3.60424	3.31032	3.70264	2.73179	2.21722	3.63225	3.21722	3.48025	2.63225	2.73179	3.21722	3.21722	3.63225	4.73179	4.73179	4.21722	1.40986	2.63225	4.63225	2.63225	4.21722	3.98692	3.26028	3.52534	3.59026	3.95418	4.21722	1.21722	3.48025	3.96346	3.38714	3.73179	3.40986	4.70264	3.04729	3.48025	3.54979	3.09792	2.71972	3.40323	3.40986	3.53173	3.98275	2.98455	3.66973	3.05324	3.90909	3.53552	3.02457	3.20014	3.67289	3.07635	3.47097	3.84084	0.757784	3.55095	3.80218	2.98018	3.89529	4.68288	3.43961	3.80875	4.92617	3.46233	3.13233	2.87618	3.01286	2.95848	3.13921	4.21722	3.29968	4.07704	4.04213	3.14683	3.34275	4.01076	2.96929	2.32105	3.33269	2.64953	3.21722	4.40782	3.40986	2.79443	2.73917	3.74328	3.68829	3.35671	3.66082	4.21722	3.78112	3.87066	3.01558	3.95757	3.10174	2.42466	3.76976	3.53914	2.92771	2.63225	0.757784	2.21722	3.48025	1.89529	3.21722	1.89529	2.99482	1.21722	4.21722	2.48025	4.21722	2.63225	2.63225	2.63225	2.89529	2.63225	3.73179	1.63225	3.21722	4.21722	2.95418	3.63225	2.34275	3.48025	2.95418	3.63225	3.75778	2.99482	1.89529	2.21722	4.21722	1.75778	2.75778	1.40986
NAGK	3.80218	3.21722	4.53914	3.63225	3.95418	3.63225	4.89529	2.99482	4.38714	2.99482	3.95418	4.95418	2.89529	2.21722	3.73179	5.21722	4.21722	3.86929	4.21722	4.02457	4.21722	3.89529	3.48025	2.63225	2.63225	4.57979	4.18159	4.7647	4.65462	4.69115	4.46875	4.80218	4.66328	4.71679	4.30128	4.55163	4.21722	5.13475	4.59067	4.59573	4.51678	4.89529	4.37249	4.77361	4.56666	3.73179	4.30812	3.96929	4.38844	4.3465	4.33269	4.38714	4.53281	4.8387	4.26654	4.37768	4.15163	4.2876	4.416	4.32031	4.30319	3.40986	4.34324	4.49732	4.32308	4.06521	3.86476	4.88018	4.84948	3.72583	3.51924	4.66467	3.6559	3.70724	4.07037	3.09692	3.83737	4.83389	3.51095	4.54584	3.36307	4.55602	3.88161	4.58645	3.66652	4.65779	4.38714	3.85966	4.46875	2.89529	4.63225	4.21722	4.46875	4.21722	4.38071	3.93091	3.89529	5.02457	3.99482	3.80218	4.70264	4.63225	4.48025	4.38714	3.48025	4.21722	3.73179	4.99482	5.21722	4.66467	5.04729	4.57085	4.33269	1.89529	3.21722	3.89529	4.63225	4.21722	3.63225	4.21722	4.21722	4.05324	4.07037	3.83991	4.34275	4.24321	4.19212	3.69784	4.43294	3.80218	3.29122	4.43961	3.95923	3.85465	3.89529	2.21722	3.56514	4.48025	4.43961	3.63225	4.64785	3.90909	4.31032	4.53914	4.1103	4.43961	3.95418	4.13475	4.55825	3.21722	4.31675	4.21722	4.80218	2.63225	4.73179	4.21722	4.21722	3.40986	4.43961	2.63225	5.21722	3.21722	3.98692	3.993	3.92644	4.06784	4.63225	4.53914	4.21722	4.21722	3.72245	4.02457	4.40986	2.99482	3.48025	3.95418	4.11768	4.59161	4.34846	4.67665	4.50431	3.40986	4.30685	4.14321	4.52887	4.66973	4.67339	4.27166	4.54517	3.86107	4.20014	4.04213	4.62384	4.04034	4.1404	3.92771	4.23684	4.33269	4.71198	3.74328	3.91236	4.53914	4.11485	3.72623	4.21722	4.61149	4.29122	4.32218	4.34095	3.61314	3.80218	4.37768	3.78426	4.25786	3.63225	3.63225	3.63225	4.13921	4.13981	4.27611	4.34997	4.80218	4.14193	4.95418	4.07087	4.81446	4.36777	4.2455	4.40574	4.55064	4.33505	4.39409	3.85142	4.78112	4.52207	4.42367	4.41172	4.76976	4.0752	4.40164	3.85465	4.45822	4.80218	4.70264	3.89529	4.21722	2.89529	3.73179	3.80218	4.21722	4.11768	4.21722	2.63225	4.63225	2.63225	2.89529	4.21722	4.40986	4.21722	3.21722	3.21722	3.43961	4.74773	4.66467	4.48025	4.09168	3.76976	3.45822	4.31675	3.48025	4.53914	4.21722	3.92771	4.21722	4.21722
MKNK2	5.38714	5.02457	5.67665	4.95418	5.80218	5.21722	4.21722	5.05372	5.46514	4.40986	5.53914	5.80218	4.70264	5.38714	4.99482	5.21722	5.21722	5.26784	5.74773	5.74078	5.1103	5.06521	5.48025	4.80218	5.43961	4.73179	5.02959	4.37476	5.12411	4.29522	5.25116	4.46514	4.69365	4.52916	4.93091	4.08597	4.88791	3.63225	4.71198	4.14321	4.73917	3.89529	4.86631	4.29968	3.66396	4.21722	3.7825	4.36161	4.24049	4.3465	4.13475	5.02457	3.81962	4.10174	3.72928	3.93711	3.88523	4.80218	3.97695	4.95418	4.08476	4.73179	4.16231	4.49732	3.87129	4.59573	5.17759	4.63225	4.59573	5.08219	5.12542	4.21722	4.74956	5.28026	4.94952	5.31483	4.90527	3.89529	5.41277	4.49139	5.34913	4.68434	4.79308	4.67665	5.07902	4.16475	4.91765	5.02959	4.86929	4.48025	4.53914	5.48025	4.34846	4.38714	4.09692	4.43134	2.89529	3.80218	4.73179	4.60953	4.21722	2.63225	3.89529	5.21722	4.48025	4.80218	4.80218	4.73179	3.85465	4.34275	4.63225	4.57085	4.38714	5.21722	5.21722	4.48025	4.63225	4.48025	3.63225	3.95418	4.21722	4.715	4.68928	4.38244	4.28135	4.97501	4.80218	4.11288	4.01791	3.80218	3.96929	4.21722	4.67588	4.74773	1.89529	2.21722	4.66467	3.48025	3.80218	3.21722	4.55163	4.97621	4.39779	3.80218	3.73179	3.63225	3.95418	4.29522	4.63225	4.43961	3.86929	4.21722	3.21722	4.95418	4.86929	4.86929	4.63225	3.99482	4.63225	3.63225	3.63225	5.21722	4.77833	5.0308	4.56186	4.90853	4.43961	4.21722	4.21722	3.63225	4.62057	4.46514	4.57979	4.40986	5.35472	4.74773	4.55825	4.63225	3.48786	4.05852	3.80658	3.73179	3.80218	3.80218	4.71429	4.17874	4.60213	4.10174	4.70437	4.53914	4.37768	4.29739	4.16599	4.58286	3.99838	4.21722	4.32201	4.53914	4.54786	4.32825	5.03435	4.00149	4.13592	4.32413	4.26968	4.21722	3.96929	4.13315	4.08186	4.25469	4.69526	3.93711	4.65215	5.1754	4.28433	4.53037	4.80218	4.36161	5.37994	4.09168	5.21286	4.70907	5.12465	4.28433	4.96711	4.63225	4.66082	4.58137	4.66663	4.66082	4.18619	4.55163	4.63225	4.50101	4.92677	3.42367	5.22463	4.39779	5.05011	5.00571	5.53914	5.45822	5.09168	4.89529	4.70264	5.12411	5.35472	3.99482	5.12411	3.63225	5.35472	5.21722	4.95418	4.21722	5.21722	4.48025	4.95418	5.40986	4.80218	4.80218	5.53914	4.63225	4.36922	4.66467	4.59573	4.88018	5.06521	4.96724	4.99482	4.89529	5.02457	4.21722	5.07971	4.75778	4.40986
SMG6	4.21722	3.21722	4.21722	5.21722	3.63225	3.21722	3.48025	3.21722	1.21722	2.99482	4.21722	4.63225	3.89529	2.21722	2.99482	4.21722	4.21722	3.57979	3.85465	3.53914	2.40986	2.89529	3.48025	1.63225	3.21722	3.73179	3.71764	3.10174	3.53914	3.95418	3.40986	3.53914	3.27862	3.35923	3.66082	4.21722	3.60251	3.85465	3.45822	3.80218	3.39124	3.15832	3.34275	3.29968	3.20649	2.73179	3.20544	3.96929	3.35152	3.91765	3.31408	3.53914	3.55797	3.10174	3.26654	3.93711	3.15163	3.59573	2.90753	4.26968	3.61314	3.40986	3.38114	3.57979	3.11873	3.48025	3.61797	2.21722	3.35472	3.32696	3.38494	3.34275	3.7413	3.38913	3.51095	2.57336	3.69115	4.21722	3.03561	2.59831	2.56952	3.29968	2.94873	3.63225	2.94304	2.99482	3.30468	1.66702	2.40986	3.89529	3.43961	3.48025	2.8249	4.02457	3.09692	3.32825	3.48025	3.80218	3.40986	3.38714	4.21722	1.63225	3.89529	3.21722	4.48025	3.21722	3.21722	2.99482	3.63225	3.75778	3.36922	3.85465	3.33269	3.48025	4.21722	3.48025	5.21722	3.89529	4.63225	4.43961	2.21722	3.58903	3.96346	3.66508	4.00571	3.43586	3.48852	3.43481	3.65534	4.53914	3.66973	2.63225	3.29122	4.04729	1.89529	2.21722	4.21722	2.89529	4.33269	3.95418	4.08597	2.6867	4.31032	3.70264	2.73179	3.21722	3.21722	3.74773	3.48025	5.09168	2.99482	3.21722	4.21722	2.63225	3.40986	2.99482	2.63225	3.40986	1.63225	3.63225	2.63225	3.21722	3.24067	3.53037	3.52534	3.19337	2.63225	3.80218	2.80218	3.48025	4.26302	4.21722	2.40986	2.40986	1.89529	2.85465	4.39779	4.10618	2.99482	3.15581	3.4714	3.40986	3.27166	3.89529	3.48705	3.72418	3.52717	3.60424	3.59247	3.46514	3.69047	4.04213	3.49139	4.00863	3.22786	2.34275	3.67125	4.21722	3.81668	3.82129	3.99482	3.85465	3.48682	3.47097	3.78426	3.67289	3.47179	3.34728	3.32105	3.55425	3.73179	3.29968	3.46233	4.04213	3.63225	3.69638	3.31032	3.66973	3.39905	2.95418	3.032	4.17141	3.03501	2.8249	3.54377	3.8387	3.59573	3.20286	3.40252	3.40625	3.66263	3.50101	3.45243	3.39409	3.61518	3.60424	3.10916	3.48025	3.38714	3.66467	3.04729	3.07971	4.33269	1.89529	1.89529	3.53914	3.48025	2.40986	2.80218	2.63225	3.31032	3.80218	4.21722	2.63225	2.63225	3.89529	3.63225	3.40986	3.63225	3.21722	5.21722	3.63225	3.63225	4.07971	1.89529	4.43961	3.48025	3.34275	3.99482	3.48025	3.21722	2.63225	3.34275	3.75778	1.40986
KIF27	2.21722	4.38714	4.21722	4.95418	4.43961	3.95418	3.89529	4.1103	3.53914	3.99482	3.63225	4.63225	4.21722	4.21722	2.99482	3.21722	4.21722	4.57979	4.04729	3.80218	4.21722	3.70264	4.21722	5.09168	4.21722	3.73179	3.50352	3.97621	3.33269	4.21722	3.77909	3.67665	3.86358	3.52916	3.15832	3.69365	3.40986	3.04729	3.75778	3.06521	4.01928	3.66082	3.40164	3.71471	3.59983	3.86929	3.34079	3.66973	3.04289	3.60953	3.11338	3.53914	3.5115	2.8387	3.11319	3.45168	3.34741	2.70264	3.34275	3.36922	3.31506	3.40986	3.52349	3.40986	3.33663	3.89529	3.21009	2.63225	3.48025	3.09843	3.34932	4.07971	3.25255	3.52258	3.54842	3.09692	3.13475	2.89529	2.88751	2.87841	3.46998	3.03664	2.73722	2.80218	2.7647	3.49732	3.74078	1.85966	2.8249	3.48025	4.43961	1.89529	2.63225	3.21722	3.85876	3.70264	2.89529	2.21722	3.73179	3.21722	3.48025	2.63225	2.89529	3.53914	2.89529	4.21722	3.21722	3.99482	3.63225	3.34275	3.63225	3.21722	3.33269	4.48025	3.21722	2.89529	2.63225	3.48025	4.21722	3.63225	2.21722	3.82191	4.121	3.90881	4.07971	3.24321	3.75155	4.07635	4.16991	2.21722	4.77664	3.21722	3.83279	1.04729	4.21722	4.21722	3.92771	2.89529	4.21722	2.63225	4.15308	4.51678	4.63225	3.98275	3.21722	3.43961	4.15581	4.04729	3.76976	2.63225	4.31675	3.21722	4.21722	2.63225	4.73179	3.40986	4.21722	4.40986	3.95418	2.63225	3.63225	4.21722	3.55326	3.32257	3.28433	3.28648	2.63225	3.21722	2.21722	3.63225	3.58495	4.21722	4.73179	4.40986	3.48025	3.50672	3.31032	4.04729	3.59749	3.84171	3.30701	3.21722	3.60424	3.98275	3.84585	4.01368	3.82191	4.47097	3.6739	3.67665	3.48025	3.84282	3.96088	4.10174	3.53272	4.07971	4.08267	3.63225	4.00571	4.09692	4.28433	3.43961	4.04976	3.64606	3.54979	3.57979	3.31506	3.48929	3.57739	3.92348	3.57979	4.29968	4.19025	3.67289	3.99482	3.69638	4.01076	4.29122	3.45491	3.09168	3.78469	2.80218	3.36432	3.14683	3.42026	3.01928	3.40625	3.05086	3.27464	3.57336	3.18619	3.78112	3.5149	3.01558	3.50826	3.51678	3.52419	3.11768	3.60953	3.92771	3.85465	2.75778	2.95418	4.21722	3.48025	4.02457	3.48025	4.73179	3.53914	4.63225	3.63225	2.21722	2.63225	2.63225	3.63225	3.48025	2.63225	3.99482	2.63225	4.21722	4.21722	3.63225	3.63225	3.07971	2.89529	3.21722	2.63225	4.66467	3.99482	4.21722	3.21722	2.63225	3.92771	3.92771	3.40986
GRAMD1C	4.21722	3.80218	4.21722	4.21722	3.95418	3.95418	3.89529	2.40986	3.53914	4.21722	3.21722	3.63225	2.89529	2.21722	3.40986	3.21722	4.21722	3.86929	3.04729	2.80218	2.40986	3.48025	4.89529	3.21722	4.80218	1.40986	3.5601	4.32413	3.21722	3.95418	3.14683	3.91765	3.7234	3.9442	4.15832	3.50101	3.5094	3.04729	3.66467	3.21722	3.6867	2.15832	3.92771	3.71471	3.78426	2.73179	3.79826	2.96929	3.53209	3.30468	3.35107	3.02457	3.86402	3.10174	3.66635	3.29968	3.89529	3.59573	3.87672	3.16277	3.65111	2.40986	3.51378	2.99482	3.44065	3.70264	2.76133	2.63225	2.70264	2.6617	3.23684	3.07971	2.85294	3.26302	3.21722	2.38071	3.13475	3.48025	2.07037	2.25038	2.66263	3.21722	2.48929	2.95418	2.56117	3.21722	3.46514	2.66702	0.824898	3.89529	4.53914	1.89529	3.8249	4.02457	4.09692	3.89529	4.21722	3.21722	4.21722	3.67665	1.89529	3.63225	4.48025	4.38714	3.89529	3.80218	3.40986	3.99482	4.04729	3.75778	3.36922	4.21722	4.21722	1.89529	3.21722	2.89529	4.21722	2.89529	2.63225	1.63225	2.21722	4.01456	3.72245	3.76756	3.07971	3.48025	3.48852	3.96088	3.96346	2.21722	3.96929	3.63225	3.92865	3.36922	1.89529	3.21722	3.34275	3.48025	3.63225	3.95418	4.21722	3.60424	4.39779	3.35472	3.73179	3.63225	3.88018	3.74773	4.39779	2.63225	2.99482	3.21722	3.21722	2.63225	4.21722	4.57979	2.63225	1.40986	1.63225	4.21722	3.63225	3.21722	3.88639	3.87326	3.52534	3.49593	4.21722	3.21722	3.53914	3.48025	3.51095	2.80218	3.73179	3.40986	1.89529	3.63225	3.31032	3.98589	4.34846	4.24696	4.01889	3.73179	4.17022	3.80218	4.4527	3.82727	4.11853	3.8387	4.28789	3.53914	4.16538	4.08793	4.58537	4.10174	4.34985	4.21722	4.09348	3.80218	4.36265	3.89529	3.73179	3.63225	4.31279	4.10174	3.26968	4.13233	3.47179	3.69875	3.64298	4.17874	3.65779	3.83019	4.26968	3.94591	4.14683	4.26028	4.11768	4.05675	3.30087	3.53914	3.0901	3.02457	3.43611	2.99482	2.94767	2.8387	3.456	3.72893	3.30941	3.35472	3.66263	3.69365	3.57477	2.01558	3.45168	3.6867	2.47528	2.89529	4.21722	2.56514	3.95418	2.75778	2.95418	2.89529	1.89529	2.80218	3.48025	2.40986	2.80218	3.63225	3.89529	3.80218	3.63225	4.63225	3.63225	2.89529	3.95418	3.73179	3.21722	3.21722	3.21722	4.09168	3.63225	3.75778	3.21722	4.09168	3.11768	3.45822	2.73179	4.89529	4.80218	2.63225	3.75778	3.34275	2.99482
TRIM44	3.21722	3.53914	3.21722	3.63225	2.63225	3.95418	3.89529	4.31675	4.02457	3.40986	4.43961	2.63225	4.48025	3.21722	4.57979	4.80218	5.80218	4.86929	3.85465	3.80218	2.99482	4.35472	2.89529	4.63225	4.95418	3.99482	4.53209	4.04034	4.02457	4.50672	4.65779	3.86107	4.03943	4.21722	3.85876	4.01558	4.18747	3.85465	4.00571	4.41885	4.10174	3.82129	3.61576	4.21722	4.40719	4.86929	4.30812	4.77664	4.26905	4.02457	4.2272	4.21722	4.08208	4.21722	4.41064	4.45168	4.41885	4.59573	4.27348	4.59161	3.99904	4.21722	4.39179	3.40986	4.14975	4.89529	4.59627	4.09168	4.21722	4.62105	4.84757	4.21722	4.48818	4.64473	4.47247	4.72311	4.81106	4.11768	4.89722	4.72169	5.20179	4.41515	5.01286	4.76154	4.66652	4.31675	3.30468	4.61455	4.63225	4.21722	3.21722	3.89529	3.8249	4.67665	4.24578	3.89529	3.48025	2.21722	2.99482	4.53914	4.21722	3.63225	2.89529	4.38714	4.89529	3.21722	3.73179	3.99482	4.21722	3.56514	4.04729	4.80218	4.53914	3.89529	4.80218	4.48025	4.63225	3.48025	2.63225	3.95418	3.80218	4.11305	4.35048	4.03059	4.40164	4.05057	3.75155	3.87841	3.58495	3.80218	3.96929	3.21722	4.14809	3.63225	3.48025	4.53914	3.75778	4.48025	3.80218	3.95418	3.78112	4.87433	3.76976	4.35472	4.1103	3.43961	3.80218	4.29522	4.01076	2.63225	3.99482	4.21722	3.21722	3.63225	4.40986	4.21722	4.63225	3.99482	3.63225	4.21722	3.63225	3.21722	3.93033	3.94101	3.99482	4.13197	4.63225	2.21722	4.21722	4.01076	4.21722	3.67665	4.57979	3.99482	4.70264	3.95418	3.31032	4.10618	3.96786	3.63225	4.04894	3.57979	3.80218	3.98275	3.99653	4.13921	4.02627	4.04034	3.99583	4.12411	4.07461	4.08793	3.89947	4.00863	3.72536	4.21722	3.95813	4.43961	4.12702	3.96568	4.14683	4.04729	4.17714	4.16063	3.92176	4.13233	3.96929	4.16172	4.19552	4.01368	3.99482	2.93711	4.26968	4.04213	3.40986	3.81668	4.01076	3.66973	4.69028	3.43961	5.06134	4.0752	4.22534	4.34846	4.4323	3.78979	4.40625	4.35342	4.38307	3.99962	4.61682	4.21722	4.50877	3.50101	4.11161	4.32413	4.81697	4.01076	4.50262	4.1501	3.95418	4.56514	4.21722	4.21722	4.70264	3.53914	2.89529	2.99482	4.02457	3.63225	3.89529	5.02457	4.21722	2.63225	4.21722	2.89529	1.63225	4.86929	3.63225	3.21722	4.21722	4.21722	3.63225	4.92771	4.21722	3.63225	3.63225	4.40164	4.40986	1.89529	4.21722	2.63225	3.92771	3.75778	1.40986
CACFD1	2.21722	4.21722	4.21722	2.63225	3.95418	3.95418	2.89529	3.57979	2.21722	4.21722	1.63225	2.63225	4.48025	4.80218	2.99482	3.21722	4.21722	2.73179	4.21722	3.21722	3.40986	2.89529	3.48025	3.21722	3.21722	2.99482	3.71764	3.8387	3.27611	3.50672	3.86929	3.91765	3.91605	3.60716	3.78281	3.86358	3.68997	3.85465	3.88707	4.14321	3.57567	3.66082	3.61576	3.45168	3.71026	3.73179	3.71764	3.87618	3.70097	3.67665	3.67665	3.38714	3.57861	3.10174	3.5316	3.29968	3.51978	3.21722	3.93769	3.71026	3.74188	3.40986	3.74727	1.99482	3.50205	2.48025	3.13684	0.632253	3.06521	3.25151	2.72783	3.92771	3.40688	3.44522	3.21722	2.96568	3.21722	3.11768	3.45942	3.18327	3.36307	2.29968	3.18973	3.71972	3.13149	3.1103	2.80218	2.44463	1.40986	1.89529	3.95418	1.89529	3.8249	3.53914	3.32825	3.57336	3.89529	3.21722	3.40986	3.02457	4.21722	4.43961	1.89529	3.80218	3.48025	2.21722	3.99482	3.73179	2.63225	3.75778	4.36922	3.63225	3.71972	3.48025	4.21722	3.48025	2.63225	3.48025	4.63225	4.21722	2.21722	3.36136	3.65534	3.41438	3.45822	3.02082	3.85109	3.25038	3.51095	2.21722	4.29122	3.21722	3.42872	2.63225	1.89529	3.21722	3.07971	2.89529	4.21722	2.63225	3.27862	3.6867	4.21722	3.98275	3.57979	3.43961	3.53914	4.21722	4.01076	3.63225	3.57979	3.21722	3.21722	2.63225	4.57979	2.40986	2.63225	2.40986	3.95418	4.21722	2.63225	3.21722	3.62633	3.90074	3.91236	3.60841	3.21722	2.21722	3.53914	3.48025	3.96346	3.21722	2.99482	2.99482	1.89529	3.95418	4.11768	3.16277	3.6662	3.09168	3.65848	3.57979	3.45537	3.35472	3.32559	3.36161	3.86821	3.10174	3.68267	3.02457	3.58918	3.78837	3.74515	3.8387	3.78426	2.75778	3.6421	3.43961	3.56514	3.38071	2.40986	3.69115	3.75531	3.80218	3.78426	3.44548	3.33852	3.07426	3.39905	4.09857	3.65779	4.12975	3.74773	3.1754	3.14683	3.81668	3.70264	3.42872	2.79498	3.63225	2.9507	2.91765	3.39347	2.99482	3.06573	3.17974	2.99962	3.01844	3.10296	3.06521	3.30648	2.01558	3.33269	3.27862	3.66581	3.6867	3.23201	3.31032	3.60953	3.56514	3.50672	3.56514	3.63225	3.89529	1.89529	3.21722	1.89529	4.57979	4.21722	4.21722	3.89529	3.80218	4.63225	3.63225	2.63225	1.89529	3.21722	1.40986	2.63225	3.21722	3.21722	3.43961	3.36922	2.34275	2.89529	3.21722	3.63225	3.21722	3.21722	1.89529	3.21722	2.63225	4.07971	2.34275	2.99482
WDR5	2.21722	4.53914	3.80218	2.63225	2.63225	3.63225	1.89529	3.21722	2.80218	2.40986	2.63225	4.63225	4.48025	2.21722	1.40986	4.21722	4.21722	3.40986	3.04729	3.21722	2.40986	0.895287	3.89529	1.63225	2.63225	1.40986	4.47437	3.51678	3.43961	4.04729	3.28433	3.38714	4.08597	4.05967	3.89529	3.86358	3.85043	3.85465	3.84525	3.70264	3.45537	3.66082	3.45822	3.71471	3.44418	3.99482	3.64974	3.66973	3.56932	2.53914	3.43961	3.80218	3.65834	3.97621	3.25437	3.45168	3.53272	3.48025	3.62815	3.63225	3.38433	3.73179	3.60811	3.40986	3.41534	3.70264	3.97814	4.33269	3.48025	4.07126	4.02739	3.75778	3.89826	3.83404	3.72245	4.15832	3.85465	3.63225	4.20162	3.83534	3.79191	3.37768	4.37194	3.80218	4.00863	3.80218	3.38714	3.61455	2.8249	3.89529	4.09168	4.70264	3.40986	4.21722	3.32825	3.85876	1.89529	3.21722	3.73179	3.91765	1.89529	3.21722	3.89529	4.02457	3.48025	4.53914	3.57979	3.73179	2.63225	3.56514	3.63225	3.21722	3.33269	4.48025	4.80218	2.89529	4.63225	3.48025	4.21722	4.43961	4.21722	4.08345	3.65534	3.87859	3.92771	4.02082	3.9442	4.21722	3.58495	3.21722	3.77664	2.63225	3.78805	3.04729	4.21722	3.21722	3.75778	4.70264	4.33269	4.21722	3.78112	3.42367	4.21722	3.48025	3.86929	3.43961	3.71972	3.50672	3.63225	3.21722	3.21722	4.80218	3.21722	2.63225	3.40986	3.40986	2.63225	3.40986	3.63225	3.63225	3.63225	3.21722	3.69587	3.64855	3.52534	3.53441	3.95418	3.21722	4.38714	3.31032	3.51095	3.53914	3.99482	3.40986	2.89529	3.04729	4.01076	3.63225	3.36922	3.27611	3.73443	4.21722	3.54652	3.35472	3.38144	3.42872	3.46828	3.42367	3.63828	3.30468	3.64071	3.61149	4.01977	3.94304	3.94775	4.34275	3.6273	3.95418	3.95418	4.03279	3.52534	3.29522	3.80875	3.6867	3.85465	3.81585	4.17874	3.61858	3.76584	3.55425	4.1103	3.58918	3.88859	3.67289	3.52534	3.75778	3.39779	3.87618	3.75104	3.95418	3.21722	3.60953	3.78303	3.73179	3.96435	4.14127	3.80218	3.72893	3.83834	3.48025	3.87208	3.94158	3.98098	3.78112	3.93711	3.97621	3.92108	3.31032	3.60953	3.75778	4.13475	3.56514	3.43961	4.21722	4.21722	2.80218	3.48025	3.40986	3.80218	3.63225	3.83389	2.21722	2.63225	4.21722	3.63225	2.89529	3.63225	2.40986	3.21722	4.21722	4.80218	3.63225	3.04729	3.92771	3.70264	3.43961	3.11768	3.45822	4.21722	3.89529	3.21722	4.95418	4.21722	4.34275	4.57979
ZC3H7B	5.53914	4.80218	4.21722	4.63225	4.63225	4.95418	3.89529	3.99482	4.67665	4.21722	4.21722	4.21722	4.21722	5.21722	3.40986	3.21722	5.21722	3.99482	3.36922	4.02457	4.73179	4.06521	3.89529	3.21722	4.43961	4.73179	4.64102	4.37476	4.5149	4.50672	4.46875	4.50262	4.67855	3.60716	4.59573	4.01558	4.40986	3.63225	4.37249	4.70264	4.42367	4.21722	4.4857	4.03664	3.66396	5.93342	3.98895	4.13921	4.08848	4.12411	3.86747	4.12411	4.03506	4.21722	3.72045	4.45168	3.80218	4.53914	3.82387	4.36922	3.86006	3.73179	4.18697	4.57979	4.14206	4.80218	4.4284	3.43961	4.35472	4.37219	4.41971	5.34275	4.30958	3.92013	3.84798	4.12795	3.97012	4.55825	3.43294	4.11288	3.87208	4.03664	4.39619	4.38714	4.25824	4.16475	4.12411	4.50352	3.73179	3.89529	2.95418	4.21722	4.40986	5.12411	4.52756	4.32825	1.89529	4.80218	3.73179	4.80218	4.21722	4.21722	3.89529	4.53914	4.70264	2.21722	4.57979	2.99482	4.21722	3.56514	4.50672	3.85465	4.09168	4.48025	5.80218	3.89529	4.63225	4.21722	3.63225	4.63225	4.80218	4.30478	4.21722	4.3107	4.56514	4.64531	4.46776	4.59831	4.07037	3.21722	4.49285	4.21722	4.42141	4.04729	5.21722	3.21722	4.84525	4.70264	4.53914	3.95418	3.94158	4.37476	4.01076	4.06521	3.40986	3.63225	3.88018	4.04729	5.01076	4.21722	4.40986	3.21722	3.21722	2.63225	3.40986	4.73179	4.21722	4.99482	4.21722	3.63225	2.63225	4.80218	4.5811	4.63225	4.60626	4.89381	3.63225	4.53914	3.53914	4.11768	4.16991	4.80218	3.99482	3.99482	3.89529	3.95418	4.01076	4.46233	3.91236	4.46514	3.82407	4.80218	4.07136	4.41885	4.21722	4.25469	4.14384	4.32413	4.23521	4.38714	4.56271	4.73179	4.11288	4.34967	4.04729	3.56514	4.23684	4.21722	4.05546	4.09692	4.57979	4.09168	4.09348	4.34967	4.16277	4.37333	4.31506	4.01286	3.93249	4.32684	3.93342	4.29968	4.13475	4.40986	4.28433	4.3021	4.26452	4.29122	5.14548	4.15581	5.34202	4.53914	4.33457	4.46875	4.70463	4.01928	4.17327	4.40449	4.49905	4.32825	4.12206	4.01558	4.484	4.21722	4.40774	4.64606	5.24666	5.01076	4.02457	4.00571	3.63225	4.66467	3.95418	3.48025	4.21722	4.02457	3.89529	4.21722	4.38714	2.63225	4.01076	4.21722	3.63225	2.63225	2.63225	4.89529	3.95418	4.99482	4.63225	4.21722	3.21722	2.95418	4.21722	3.07971	3.21722	4.53914	2.31032	3.66467	4.21722	4.21722	4.53914	2.63225	4.21722	5.00571	3.73179
BMP2K	3.21722	3.80218	2.21722	2.63225	4.43961	4.43961	3.48025	2.73179	3.80218	2.99482	3.63225	2.63225	4.48025	3.80218	2.40986	4.21722	4.21722	4.21722	2.63225	3.53914	2.40986	3.48025	2.89529	2.63225	4.43961	3.40986	3.38323	3.51678	3.63225	4.36922	3.77909	3.12411	3.15308	3.52916	3.38071	3.60054	3.46049	3.21722	3.71198	2.48025	3.78979	3.89529	3.66467	3.29968	3.02304	5.31675	3.08206	3.55425	2.93291	3.86107	2.95418	4.02457	3.05582	3.51678	2.92631	3.93711	3.08291	3.70264	3.28135	3.71026	2.66973	2.99482	2.97675	3.40986	2.84309	3.89529	2.76133	3.63225	3.21722	2.6762	2.88537	5.21722	3.20524	3.03831	3.35048	2.57336	3.29522	3.63225	2.88751	2.37591	2.46998	3.29968	2.81122	3.53914	2.42367	3.49732	4.02457	4.10759	3.73179	4.21722	3.63225	4.70264	4.91236	2.21722	3.21722	3.66082	3.48025	2.21722	3.73179	2.80218	3.89529	1.63225	2.89529	3.21722	3.48025	3.21722	2.99482	2.40986	2.63225	2.34275	1.04729	3.04729	1.63225	4.21722	3.21722	1.89529	2.63225	4.48025	2.63225	2.63225	4.21722	3.32389	2.84798	3.32758	3.34275	3.02082	3.56869	2.87841	3.84798	2.21722	3.29122	3.21722	3.2751	2.04729	3.48025	2.21722	3.07971	2.89529	3.63225	3.63225	2.86358	3.60424	2.31032	3.59573	2.73179	3.21722	2.80218	3.63225	3.89529	2.63225	3.86929	3.21722	3.21722	2.63225	3.73179	4.40986	2.63225	3.99482	1.63225	2.63225	3.63225	3.21722	3.49593	3.45822	3.79452	3.4564	2.63225	3.21722	2.21722	3.31032	3.26302	3.21722	3.99482	4.21722	3.89529	1.63225	2.63225	3.54979	3.14683	2.95418	3.00362	3.40986	3.10174	3.21722	3.50393	3.55425	3.4481	3.6867	3.38244	4.17141	3.23409	3.48025	3.49139	3.16063	3.59983	3.07971	3.61235	3.43961	3.38227	3.96568	3.8249	3.43961	3.19732	3.47097	3.85465	2.84282	2.84376	3.24418	3.23859	4.01368	3.65779	3.45168	3.46233	3.94591	2.63225	3.75778	3.31032	3.87618	3.15113	3.63225	2.9507	3.38714	2.85813	3.28433	2.80681	4.0611	3.06521	3.14397	2.96149	3.87714	2.83255	3.86358	2.69834	3.39409	3.42253	3.8387	3.14086	3.63225	3.60953	3.75778	4.21722	3.75778	3.63225	3.89529	1.89529	4.21722	1.89529	3.40986	3.53914	2.63225	4.51978	4.53914	2.63225	4.63225	3.63225	3.48025	2.63225	2.40986	1.63225	3.21722	3.21722	2.95418	3.04729	3.75778	1.89529	2.95418	2.63225	3.75778	3.86929	1.89529	2.21722	2.63225	1.75778	3.07971	2.40986
VEZT	3.21722	2.80218	4.21722	4.21722	3.21722	3.21722	2.89529	2.99482	3.21722	1.40986	2.63225	2.63225	1.89529	3.21722	2.99482	3.21722	4.21722	3.21722	3.04729	3.80218	2.40986	3.48025	1.89529	3.95418	3.63225	4.57979	3.44463	4.04034	3.63225	2.36922	3.52534	3.53914	3.50101	3.68116	3.38071	3.60054	3.46049	1.63225	3.21722	3.35472	3.25374	3.48025	2.84525	3.45168	3.33022	2.73179	3.13268	3.66973	3.16952	3.53914	3.29522	2.80218	3.59896	3.32413	3.15308	3.83019	3.50672	3.59573	3.26558	3.78426	3.21722	4.21722	3.54273	4.31675	3.62859	2.48025	2.43452	3.43961	3.21722	2.71884	2.78228	4.07971	2.79021	3.29729	3.54842	2.89529	3.19025	3.31032	1.58495	2.79095	2.46998	2.71471	2.07426	3.09168	2.47097	2.86929	2.91765	0.444626	-0.175102	1.89529	2.95418	2.89529	2.14683	1.21722	3.70264	3.09692	2.89529	2.21722	2.99482	3.21722	2.89529	3.95418	3.48025	4.21722	3.48025	2.21722	3.21722	1.40986	3.04729	2.75778	2.04729	3.36922	2.43961	1.89529	3.21722	4.21722	4.21722	3.89529	2.63225	2.63225	3.80218	4.2121	3.84798	3.8862	3.84525	3.48025	3.60716	3.37591	3.72245	3.80218	4.05675	1.63225	3.85465	2.63225	3.48025	4.21722	3.56514	1.89529	4.09168	3.63225	4.01558	3.90909	3.89529	3.48025	3.99482	4.21722	4.33269	3.95418	3.31032	4.80218	3.40986	3.21722	3.21722	2.63225	1.40986	1.40986	3.63225	2.99482	3.63225	2.63225	3.63225	3.21722	3.4564	2.95418	3.57979	3.19337	3.95418	3.21722	3.80218	4.76976	3.78658	3.91765	4.21722	4.73179	3.48025	3.85465	3.76976	3.78426	3.6662	3.67665	3.61896	3.40986	3.59002	3.89529	3.48705	4.05675	3.6382	3.8387	3.85551	4.0752	3.71471	3.67289	3.79095	3.04034	3.66396	3.75778	3.89776	4.09168	3.42075	3.66082	3.40986	3.36922	4.13592	4.07136	4.16277	3.70264	3.66973	3.81122	3.43653	3.87618	4.16475	3.45168	4.19025	4.21722	3.91236	4.38227	3.21722	3.42872	3.15113	2.95418	3.18203	3.60953	3.12465	2.63225	2.96987	3.45537	2.96568	3.44165	3.20987	3.40625	3.18619	3.39409	3.3465	3.01558	3.71471	3.51678	3.00962	2.63225	3.60953	3.56514	3.21722	3.34275	3.63225	2.89529	4.21722	2.21722	4.89529	3.73179	2.80218	2.63225	3.83389	2.21722	2.63225	2.63225	2.63225	1.89529	3.63225	2.99482	3.95418	4.21722	3.21722	2.95418	3.36922	1.75778	3.70264	3.95418	3.63225	3.56514	3.40986	1.89529	3.21722	2.63225	3.07971	4.34275	3.99482
RNF111	2.21722	2.80218	3.80218	4.63225	2.63225	3.21722	3.48025	3.57979	3.80218	3.73179	3.95418	4.21722	4.70264	3.21722	3.73179	4.21722	4.21722	4.65779	4.04729	4.21722	4.57979	3.70264	4.48025	3.21722	4.21722	3.73179	3.94713	4.47097	3.71972	3.36922	3.77909	4.0752	4.17478	3.9442	3.74328	4.15308	4.12607	4.04729	3.84525	4.48025	4.21722	4.15832	4.11534	3.83019	3.67956	3.57979	3.66702	3.66973	3.74231	3.91765	3.60188	4.21722	3.8471	3.8387	3.33751	3.71471	3.51978	3.35472	3.72357	4.36922	3.74188	3.73179	3.54273	4.21722	3.83357	4.59573	3.55188	3.95418	4.14321	3.74659	3.93428	4.45822	3.82191	3.86179	3.68928	4.03279	3.4847	4.01076	3.90688	3.49139	3.66263	4.08395	3.81122	3.95418	3.6867	3.86929	3.12411	3.10759	2.14683	2.89529	4.43961	5.06521	2.8249	3.21722	3.78281	3.70264	4.48025	5.02457	4.40986	3.21722	4.21722	3.21722	3.89529	4.67665	3.48025	4.80218	3.57979	3.40986	3.63225	3.34275	3.63225	4.21722	3.88018	3.48025	3.21722	3.89529	2.63225	4.70264	2.63225	3.21722	3.80218	3.74838	3.90688	4.07124	4.40164	3.75778	3.64464	3.74515	3.65534	4.53914	4.13921	2.63225	3.87618	4.95418	1.89529	4.53914	3.75778	3.89529	4.53914	4.63225	3.50101	4.04034	2.63225	4.21722	3.40986	3.21722	4.09168	3.04729	3.63225	3.63225	4.1103	3.21722	3.21722	3.63225	1.40986	3.73179	2.63225	3.99482	3.63225	2.63225	2.63225	4.21722	3.69587	3.56514	3.69937	3.62633	1.63225	2.21722	3.53914	3.48025	3.96346	4.60953	4.21722	4.40986	2.89529	3.74773	3.89529	3.98589	3.94038	3.71972	3.63886	3.21722	3.86255	4.35472	3.99653	4.05675	3.72462	3.7647	4.05782	4.26161	3.83019	4.13233	3.87841	3.80218	3.66396	2.34275	4.34027	3.95418	4.00571	3.48025	4.46875	3.85465	4.04976	4.1892	4.04729	3.64252	3.57415	3.29665	3.73609	3.55425	4.1103	4.37768	4.13475	4.04213	3.63225	4.26028	3.11768	3.55425	3.56052	3.53914	4.10896	3.86107	3.5825	3.73179	3.73086	3.32413	3.74328	3.53628	3.73982	3.70264	4.21722	4.27862	3.83193	3.27862	3.39279	3.42367	3.76705	4.21722	4.12411	3.56514	3.85465	3.75778	3.43961	3.48025	3.89529	4.80218	4.21722	3.40986	3.80218	2.63225	4.16831	3.80218	4.63225	2.63225	3.63225	4.21722	5.09168	3.99482	3.95418	3.21722	4.80218	4.43961	3.36922	4.34275	4.48025	3.43961	3.63225	4.21722	3.99482	3.89529	4.53914	3.63225	4.45822	4.75778	4.21722
ZCCHC8	2.21722	4.53914	2.21722	2.63225	3.21722	3.63225	1.89529	3.57979	2.21722	2.99482	4.21722	2.63225	2.89529	3.21722	2.40986	3.21722	5.21722	3.40986	2.04729	3.53914	1.40986	4.06521	3.48025	3.21722	4.21722	3.73179	3.94713	3.97621	3.88018	3.63225	3.68288	4.21722	3.66328	3.9442	3.78281	3.94158	3.96006	4.29522	3.88707	3.70264	3.63225	4.03279	3.80218	3.58918	3.36922	3.40986	3.50352	3.96929	3.45461	3.53914	3.02457	3.91765	3.55381	3.51678	3.1919	2.12975	3.45328	3.21722	3.3577	3.16277	3.65111	2.40986	3.29301	3.73179	3.42805	4.06521	3.18124	3.43961	3.89529	3.13037	2.55095	4.07971	3.36444	3.51095	3.65534	2.74328	3.07704	3.63225	2.72245	3.31451	3.18619	3.88464	3.34728	2.21722	2.56117	3.21722	4.26161	2.85966	2.14683	4.21722	3.63225	3.48025	3.40986	1.21722	4.18807	3.57336	3.89529	3.80218	4.57979	3.21722	2.89529	1.63225	3.48025	2.80218	1.89529	3.21722	3.99482	4.21722	4.74773	3.56514	4.21722	3.50672	3.63225	3.48025	4.21722	4.48025	3.63225	2.89529	3.63225	4.63225	3.21722	3.80388	4.21722	3.9384	4.28135	3.56514	3.31343	4.1485	4.07037	4.53914	3.55425	3.95418	4.06615	3.04729	2.89529	2.21722	3.07971	4.48025	3.80218	4.43961	3.94158	3.60424	3.63225	4.59573	3.99482	3.95418	3.53914	3.36922	3.89529	3.63225	4.40986	3.21722	4.80218	2.63225	3.73179	3.73179	4.63225	3.99482	4.21722	3.63225	4.63225	3.21722	3.6788	3.4766	3.7635	3.37394	3.95418	4.21722	3.80218	4.39779	4.07037	4.60953	3.99482	4.21722	4.89529	3.21722	4.39779	3.98589	3.79452	3.80218	4.01889	3.40986	3.82663	3.98275	3.81913	3.92348	3.85294	3.8387	3.83205	3.80218	3.61518	4.1754	3.76823	4.07136	3.78426	3.07971	3.78228	3.21722	3.53037	3.38071	4.34846	4.25674	3.95813	3.47097	3.85465	3.89529	3.84376	3.61858	3.64298	4.01368	4.05372	3.93711	3.88859	4.21722	4.14683	3.92771	3.83389	3.96929	3.34095	3.95418	3.50039	3.21722	3.24146	3.73179	3.41218	2.51678	3.48025	3.25944	3.19508	3.72311	3.56952	4.15308	3.52707	3.86358	3.56271	3.90909	3.28973	3.76976	3.53914	3.75778	3.63225	3.56514	3.95418	3.89529	3.89529	4.21722	3.89529	3.40986	3.21722	4.21722	3.83389	5.21722	2.63225	3.63225	4.21722	4.48025	3.21722	4.21722	4.21722	3.21722	4.21722	4.33269	3.85465	4.34275	3.21722	4.33269	2.89529	3.07971	4.49732	4.21722	3.21722	2.63225	3.07971	3.56514	3.73179
DONSON	4.21722	1.21722	3.21722	2.63225	3.21722	3.21722	2.89529	3.21722	3.53914	4.40986	3.63225	4.21722	4.70264	3.21722	2.40986	3.21722	4.21722	3.21722	2.63225	3.53914	5.40986	3.21722	3.89529	4.21722	6.38714	2.40986	3.85966	3.32413	3.58645	4.21722	3.14683	3.30468	2.91605	4.64464	3.38071	4.60054	3.77243	3.95418	3.40164	3.80218	3.10174	3.82129	3.07971	2.12975	3.20649	9.80003	3.10759	2.77664	3.60562	3.60953	3.17657	4.12411	3.40459	2.51678	3.22971	2.93711	3.32527	3.70264	3.40164	3.78426	4.26697	4.40986	3.14982	2.73179	3.42805	3.48025	3.3463	2.63225	3.48025	2.93923	3.19732	10.32	4.6559	3.40807	3.26302	3.21722	2.78426	3.31032	2.67806	2.87841	1.83255	2.58918	3.18973	2.80218	2.8387	2.40986	3.38714	2.02959	2.14683	3.48025	3.63225	2.89529	3.14683	4.02457	3.74328	3.43134	1.89529	3.80218	3.73179	2.53914	1.89529	4.21722	4.21722	3.80218	1.89529	2.21722	4.1103	1.40986	3.04729	3.34275	1.04729	3.21722	3.53914	2.89529	3.21722	3.48025	2.63225	2.89529	2.63225	3.63225	3.80218	3.62028	4.01791	3.55475	3.75778	3.60578	3.26612	3.31451	3.78658	2.21722	3.42872	3.21722	3.42872	4.04729	1.89529	2.21722	3.07971	2.89529	4.09168	1.63225	3.78112	4.56117	2.89529	2.70264	3.73179	3.43961	4.58645	3.50672	4.01076	2.63225	3.21722	3.21722	3.21722	2.63225	2.40986	4.40986	3.63225	3.40986	3.21722	2.63225	2.63225	3.21722	3.35257	3.05546	3.12258	3.06784	3.21722	3.21722	2.21722	3.31032	3.26302	3.80218	4.40986	3.40986	4.21722	3.63225	3.48025	4.32031	3.88379	3.49023	3.28192	4.1103	3.53173	3.80218	3.63225	3.36161	3.4481	3.97621	3.68267	3.21722	3.48025	3.73179	3.74515	3.42367	3.72536	3.92771	3.6856	2.21722	3.75778	3.2738	3.40986	3.85465	3.88537	3.87433	3.85465	3.67289	3.42872	3.07426	3.54344	3.77664	3.21722	4.29968	3.71026	3.84282	3.40986	3.63225	3.31032	3.42872	3.30087	2.95418	2.84218	3.53914	2.97843	3.40986	3.21257	3.25374	3.38071	3.46589	3.32308	3.24578	3.36307	2.69365	3.36017	2.86358	3.29968	3.10174	3.00962	3.48025	3.67665	2.92771	1.04729	1.75778	3.43961	3.48025	2.89529	2.80218	3.48025	3.99482	3.53914	2.63225	3.01076	3.21722	2.63225	2.63225	2.63225	3.48025	3.63225	3.40986	3.63225	3.21722	4.21722	3.21722	3.85465	3.34275	3.48025	3.63225	3.89529	3.84525	3.21722	3.48025	2.21722	4.21722	2.34275	2.75778	3.40986
NSMCE4A	3.21722	4.91765	2.21722	4.63225	3.63225	3.95418	4.21722	3.99482	4.02457	3.40986	4.21722	4.21722	1.89529	3.21722	3.99482	4.21722	4.21722	3.99482	3.04729	3.53914	5.73179	3.70264	1.89529	3.95418	5.33269	4.40986	4.02959	3.8387	4.15581	2.85465	4.03435	3.86107	4.27862	4.31343	3.89529	4.73805	3.99482	3.50672	4.21722	2.89529	4.71317	3.96568	4.07971	4.12975	3.98589	9.53139	3.75043	4.42872	3.71764	3.67665	3.42233	4.12411	3.97405	3.51678	3.74676	2.93711	3.88018	3.48025	3.76901	3.78426	4.41775	3.40986	3.86657	4.80218	3.72445	3.89529	3.9442	3.63225	3.59573	3.83324	4.13592	10.5177	5.07314	3.98043	4.32911	3.09692	4.01692	4.01076	3.53604	3.69784	3.56952	3.65331	3.69875	3.21722	3.56117	3.21722	3.67665	2.85966	3.40986	3.48025	4.95418	4.21722	3.40986	4.38714	3.96568	3.66082	3.48025	4.21722	4.73179	4.46514	2.89529	4.63225	4.89529	3.80218	4.48025	3.21722	3.40986	2.40986	3.63225	3.56514	3.04729	3.50672	3.43961	1.89529	3.21722	4.70264	3.63225	1.89529	2.63225	3.95418	5.02457	4.20524	4.16991	4.0779	4.34275	3.75778	3.68116	3.83534	4.121	4.21722	3.77664	1.63225	3.93891	3.85465	3.48025	3.80218	4.45822	4.21722	4.21722	3.21722	4.39409	4.04034	3.48025	4.14321	4.31675	4.43961	4.27611	4.04729	3.63225	3.63225	3.86929	3.21722	3.21722	2.63225	3.40986	4.40986	3.63225	3.40986	3.95418	2.63225	4.21722	3.21722	4.10666	3.90074	3.80979	3.9589	4.21722	4.53914	4.53914	4.39779	4.26302	4.46514	4.40986	4.40986	4.70264	3.50672	4.01076	4.36922	4.14683	3.67665	3.85842	2.73179	3.85068	4.41885	3.93564	4.05675	4.13124	3.90909	4.28789	3.86107	4.11161	4.37333	3.92023	4.04034	4.26968	3.92771	4.29418	4.53914	4.21722	3.74328	3.73179	4.21722	4.47033	3.87433	3.92176	3.86929	3.87618	4.16172	3.82355	4.05675	4.21722	3.58918	4.34497	4.25786	4.95418	4.72741	3.83389	4.36161	3.90601	2.43961	3.94021	4.0752	3.6565	4.28433	3.91372	4.17974	4.17327	4.2455	3.93501	3.93091	4.24759	4.01558	4.05011	4.21722	4.03664	3.8387	4.02669	3.76976	4.26161	2.56514	4.36922	2.34275	4.43961	4.48025	4.89529	3.53914	1.89529	3.40986	2.21722	4.21722	3.89529	2.21722	3.63225	3.63225	2.63225	1.89529	4.21722	3.73179	3.63225	4.80218	4.21722	3.21722	3.04729	2.75778	4.21722	4.43961	3.76976	3.75778	3.57979	3.89529	3.21722	2.63225	3.56514	3.75778	4.21722
NOTCH1	2.21722	3.21722	3.21722	2.63225	3.21722	1.63225	3.48025	3.57979	4.02457	3.99482	3.21722	3.63225	3.89529	4.21722	3.99482	3.21722	4.21722	3.73179	3.85465	4.38714	4.57979	2.89529	3.89529	3.63225	5.09168	4.73179	2.94713	4.27166	3.80218	4.29522	3.28433	4.0752	3.53496	3.9442	3.78281	4.60054	3.40986	3.21722	4.00571	4.06521	3.63225	3.38071	3.92771	4.03664	3.11768	8.36406	3.25198	4.55425	3.55083	4.12411	3.33269	3.91765	3.49856	4.21722	3.31424	3.71471	3.30279	4.53914	3.24964	4.26968	3.82727	3.40986	3.57111	4.21722	3.57244	4.06521	4.04373	4.63225	4.14321	4.02102	4.34932	9.24562	4.6559	4.41433	4.26302	4.03279	4.20379	4.63225	3.88751	3.64893	4.27734	3.65331	4.21722	5.21722	4.43564	4.21722	2.91765	1.66702	3.14683	3.48025	3.80218	3.48025	3.52534	3.80218	3.74328	3.38071	4.70264	4.53914	4.21722	3.21722	2.89529	3.63225	2.89529	4.21722	3.48025	2.21722	3.40986	2.40986	3.04729	2.34275	3.63225	3.63225	3.09168	3.89529	3.21722	2.89529	2.63225	4.48025	2.63225	3.95418	3.21722	3.50222	3.84798	3.62923	3.75778	3.72126	3.05967	3.43481	2.96346	2.21722	3.77664	3.95418	3.54083	3.04729	3.48025	2.21722	4.07971	2.89529	3.95418	3.21722	4.21722	4.32413	4.11768	4.06521	3.57979	2.21722	3.43961	3.21722	3.89529	1.63225	2.99482	3.21722	3.21722	2.63225	3.40986	1.40986	2.63225	3.40986	1.63225	2.63225	4.21722	3.21722	3.6788	3.00571	3.3274	3.06784	4.63225	3.21722	4.02457	3.48025	4.26302	4.02457	3.40986	4.73179	3.48025	3.21722	4.55825	4.21722	3.09792	3.84171	3.69696	4.65779	3.42367	4.14321	3.56952	4.32684	3.67339	3.8387	3.64727	3.86107	3.53574	3.89529	3.79095	3.94304	3.38833	4.21722	3.65675	3.43961	3.53037	2.57336	3.73179	3.69115	3.72783	3.64606	4.46233	3.57979	3.16568	3.13315	3.64298	3.61314	3.93342	3.83019	3.26968	3.94591	3.99482	3.75778	3.39779	4.05675	3.82355	4.09168	3.12758	4.21722	4.02573	4.14683	3.06573	3.6867	3.30128	3.80693	3.81917	4.24578	4.02018	3.78112	3.79212	3.15308	3.85222	3.32413	3.20226	4.01076	3.38714	4.21722	3.63225	2.34275	3.43961	3.89529	2.89529	2.80218	1.89529	3.73179	2.80218	4.95418	3.63225	2.21722	4.21722	4.21722	2.63225	2.89529	3.63225	1.40986	4.21722	3.21722	3.21722	3.21722	3.04729	2.34275	3.21722	3.21722	4.11768	3.66467	4.40986	1.89529	3.80218	3.63225	3.56514	3.34275	2.99482
CNNM3	4.53914	4.02457	4.21722	3.63225	1.63225	4.43961	5.06521	3.99482	4.38714	3.99482	5.09168	4.63225	4.21722	4.21722	5.31675	4.21722	4.21722	4.73179	4.63225	4.38714	3.40986	4.06521	5.21722	4.63225	3.21722	3.73179	4.10759	4.42367	4.12411	4.04729	4.18245	4.26161	3.89005	3.9442	4.12795	3.86358	4.6469	3.74773	4.31237	3.98275	4.0611	3.74328	4.00571	3.93711	4.5241	3.86929	4.50352	3.29122	4.29151	3.9721	4.25674	4.02457	4.4657	3.97621	4.43781	4.58918	4.47691	4.41885	4.25763	4.32031	4.31506	4.99482	4.32113	3.40986	4.14206	4.06521	3.47074	2.21722	3.48025	3.6022	3.61235	3.34275	3.56514	3.90243	3.65534	3.61775	3.78426	4.21722	3.63225	3.79095	3.18619	4.29968	3.61858	4.09168	3.6867	3.65779	4.0752	4.06912	3.91236	4.21722	3.63225	3.48025	3.91236	3.53914	3.78281	3.74328	2.89529	4.21722	4.21722	4.67665	4.21722	4.43961	4.70264	4.38714	4.21722	4.21722	3.57979	3.99482	3.85465	3.56514	4.50672	3.63225	4.09168	3.48025	4.21722	4.21722	4.95418	1.89529	2.63225	4.43961	3.80218	3.65087	3.35048	3.72574	2.75778	3.75778	3.68116	3.59831	2.72245	3.80218	4.05675	4.43961	4.03777	3.63225	4.70264	2.21722	3.75778	3.48025	3.21722	2.63225	3.94158	3.97621	3.63225	4.21722	4.73179	3.21722	4.27611	4.13475	4.31032	3.21722	4.21722	3.21722	4.80218	2.63225	3.73179	3.73179	4.63225	1.40986	4.43961	2.63225	2.63225	4.21722	4.38451	4.54786	4.54372	5.05466	3.63225	4.21722	3.21722	2.63225	4.07037	3.80218	4.40986	3.99482	3.89529	3.50672	2.89529	4.16277	3.7635	3.9898	3.61896	3.73179	3.73917	3.06521	4.13295	3.92348	3.82191	4.16063	4.13653	3.9721	4.12975	3.84282	4.07635	3.87433	3.66396	3.34275	3.78228	1.63225	3.49475	3.38071	4.28433	2.95418	3.75531	3.8387	3.54979	3.84282	3.82727	4.24418	4.00911	4.01368	3.93342	3.71471	3.46233	3.84282	3.8249	3.26028	3.89529	2.77664	3.91931	3.95418	3.99192	3.80218	4.15049	4.14683	3.44424	3.6867	4.14321	3.95132	3.97454	3.89529	3.91055	3.69365	3.782	3.50101	3.73856	3.90909	3.84612	4.48025	4.38714	3.56514	4.13475	3.56514	4.21722	2.89529	4.48025	4.02457	4.48025	4.21722	4.38714	4.95418	4.26452	3.21722	5.80218	3.63225	3.63225	3.48025	2.63225	2.99482	3.95418	3.21722	3.21722	3.95418	4.74773	4.21722	4.48025	4.43961	4.48025	4.56514	4.57979	4.48025	4.21722	2.63225	3.34275	3.56514	4.40986
ITLN1	2.21722	2.80218	3.80218	3.63225	2.63225	2.63225	4.48025	2.73179	2.80218	4.21722	2.63225	2.63225	1.89529	3.80218	2.40986	3.21722	4.21722	3.21722	4.50672	2.80218	3.73179	3.21722	3.48025	3.21722	3.63225	3.40986	3.25198	3.51678	3.43961	3.95418	3.57979	3.30468	3.31814	3.52916	3.52756	3.27862	3.46049	4.13475	3.34275	4.14321	4.0611	2.74328	3.40164	3.71471	3.02304	3.40986	3.34079	3.66973	3.39364	2.91765	3.09168	3.53914	3.65056	3.10174	3.32592	2.93711	3.46683	3.70264	3.1501	3.63225	3.90789	1.40986	3.43361	3.99482	3.44065	4.35472	2.59627	3.21722	3.35472	2.6022	3.11485	3.07971	2.85294	3.17729	3.26302	1.74328	2.85465	3.63225	1.67806	2.49139	2.75009	2.93711	2.29665	2.21722	2.27166	2.99482	3.74078	1.66702	-0.175102	3.48025	4.53914	3.48025	3.14683	3.21722	3.89529	3.38071	2.89529	4.53914	1.40986	3.38714	1.89529	3.95418	1.89529	2.80218	3.89529	2.21722	3.21722	3.40986	4.21722	3.34275	4.04729	3.50672	3.21722	3.48025	3.21722	3.89529	2.63225	2.89529	2.63225	2.63225	2.21722	4.05324	3.58495	3.75929	3.92771	3.92771	3.7855	2.96088	3.78658	2.21722	2.55425	3.95418	3.77664	4.04729	2.89529	2.21722	2.75778	1.89529	3.80218	4.21722	3.94158	3.21722	3.63225	4.35472	3.57979	3.43961	3.95418	3.95418	4.31032	3.63225	3.86929	4.21722	3.21722	4.21722	3.73179	3.73179	3.63225	3.99482	3.21722	3.63225	3.63225	3.21722	3.26376	3.07971	3.68288	2.84107	3.95418	4.21722	3.80218	3.63225	3.72245	4.02457	2.99482	3.73179	4.21722	3.74773	3.63225	3.36922	3.44939	3.49023	3.53649	3.40986	3.23559	2.89529	3.76416	4.01368	3.83751	3.7647	3.87859	3.91765	3.73856	4.25786	3.62384	3.72623	3.22786	4.45822	3.78228	3.80218	3.66467	3.15832	3.28433	4.09168	4.13592	3.60424	3.85465	3.57979	4.02818	3.24418	3.87905	3.72418	3.57979	2.93711	3.78426	4.04213	3.99482	3.49475	3.95418	3.66973	2.93249	3.21722	2.74907	3.21722	2.794	2.63225	3.19383	3.17974	3.52756	3.34036	3.19508	3.24578	2.83255	3.15308	3.20211	3.78112	3.16538	3.60424	2.47528	1.89529	3.38714	3.66467	3.21722	3.56514	3.21722	1.89529	2.89529	3.21722	3.89529	1.40986	2.21722	3.63225	3.55825	2.21722	2.63225	2.63225	2.63225	4.21722	4.63225	3.73179	4.43961	3.21722	4.80218	2.63225	2.04729	2.75778	3.21722	2.21722	2.89529	3.75778	3.73179	3.89529	3.80218	3.63225	3.92771	3.56514	2.99482
DNAJB12	4.21722	2.21722	2.21722	3.63225	3.21722	1.63225	1.89529	4.1103	3.53914	2.40986	2.63225	3.63225	2.89529	2.21722	3.73179	3.21722	4.21722	3.73179	3.36922	2.80218	4.21722	2.89529	3.89529	4.43961	3.21722	3.40986	3.90406	3.97621	4.09168	4.13475	3.86929	3.46514	3.78112	3.60716	3.43134	4.21722	3.60251	4.29522	3.84525	3.06521	3.8387	3.66082	3.96724	4.21722	3.44418	3.73179	3.50352	4.05675	3.62343	3.91765	3.42233	3.38714	3.74123	3.10174	3.25437	3.71471	3.52626	4.41885	3.1501	3.26968	3.31506	3.40986	3.54273	3.86929	3.61753	3.70264	3.56311	2.21722	3.70264	3.39866	3.93428	3.07971	3.72462	3.71233	3.65534	3.32825	3.57085	3.11768	3.29277	3.49139	3.61682	3.58918	2.94873	3.43961	3.6253	3.86929	2.91765	2.66702	2.8249	4.89529	3.63225	3.48025	3.40986	3.80218	3.74328	3.85876	2.89529	2.21722	3.40986	3.67665	3.48025	1.63225	1.89529	3.80218	4.48025	3.80218	4.40986	4.21722	4.36922	1.75778	3.04729	4.13475	3.09168	2.89529	4.21722	3.89529	2.63225	3.48025	2.63225	3.95418	3.21722	3.7294	4.121	3.90131	2.92771	3.72126	3.48852	4.07635	3.51095	2.21722	4.61314	3.63225	3.76515	4.36922	2.89529	2.21722	4.21722	3.89529	3.21722	2.63225	3.78112	3.60424	2.63225	3.59573	3.40986	3.43961	2.95418	3.85465	3.89529	5.09168	3.73179	3.21722	3.21722	2.63225	3.99482	4.57979	2.63225	3.40986	4.21722	2.63225	2.63225	3.21722	3.4763	3.75778	3.40986	3.55326	1.63225	3.21722	3.21722	3.76976	4.121	3.38714	3.99482	2.99482	4.48025	3.74773	3.11768	3.46233	3.6662	3.91765	3.44903	3.86929	3.64606	2.89529	3.93564	3.77664	3.80615	4.10174	3.70867	4.21722	3.69047	4.04213	4.1485	4.04034	4.18479	3.56514	3.92221	4.63225	3.84525	3.38071	3.14683	3.69115	3.93428	3.51678	3.46233	3.37333	3.79372	4.32218	3.93249	3.92348	3.93342	3.45168	4.13475	4.21722	3.91236	3.49475	3.83389	4.05675	3.08186	3.63225	3.5701	2.67665	3.43611	3.40986	3.81296	2.8387	3.82129	3.93404	3.66663	3.96568	4.08889	3.39409	3.41361	3.60054	3.71471	3.7647	3.52419	2.63225	3.46514	4.1501	3.21722	3.75778	4.09168	3.48025	4.48025	1.21722	1.89529	4.40986	4.02457	4.63225	2.63225	2.21722	2.63225	3.63225	3.63225	2.89529	4.21722	3.99482	3.63225	3.21722	4.80218	3.43961	2.63225	3.56514	2.89529	3.63225	4.55825	3.66467	3.73179	2.89529	2.21722	4.21722	3.34275	3.34275	4.21722
DDX60	3.21722	4.02457	3.21722	4.21722	3.63225	3.63225	3.48025	3.99482	3.80218	3.73179	3.63225	2.63225	2.89529	3.80218	4.57979	3.21722	4.21722	4.1103	3.36922	3.80218	3.99482	3.21722	3.48025	1.63225	3.63225	3.40986	4.10759	4.16063	4.30468	3.63225	3.07283	3.86107	4.46624	4.21722	4.12795	4.21722	3.77243	4.63225	4.18405	4.41885	3.88601	4.21722	4.28135	3.83019	3.51544	4.57979	3.29707	3.42872	3.47437	4.26161	3.19704	3.53914	3.88073	4.51678	3.26654	4.52207	3.19297	3.59573	3.45822	3.92176	3.45041	4.40986	3.39179	3.73179	3.42805	3.48025	3.60716	3.95418	4.14321	3.53219	2.98159	4.34275	3.07971	3.61243	3.84798	3.2738	3.26968	3.48025	2.88751	3.54584	2.66263	3.37768	3.39619	3.95418	2.7647	3.31675	3.53914	2.76655	-0.175102	4.21722	4.33269	3.48025	3.63225	2.80218	4.12795	3.78281	1.89529	2.21722	4.21722	4.74078	4.89529	1.63225	4.48025	3.80218	2.89529	3.21722	3.86929	4.73179	4.21722	4.07971	3.63225	3.50672	3.63225	4.70264	3.21722	4.21722	2.63225	3.89529	4.21722	3.21722	3.80218	4.18448	4.47247	4.03059	4.28135	4.29384	3.81867	4.07635	3.51095	3.80218	3.42872	4.21722	4.04729	4.21722	3.48025	4.21722	4.56514	1.89529	4.21722	4.43961	4.33751	4.32413	4.39779	4.06521	4.31675	3.21722	3.21722	4.29522	4.39779	3.95418	3.99482	3.21722	3.21722	2.63225	3.99482	4.73179	4.21722	2.99482	3.63225	4.21722	2.63225	3.21722	3.33087	4.20624	3.6662	3.35257	2.63225	2.21722	2.80218	4.21722	3.58495	4.02457	4.57979	4.21722	3.48025	4.57085	4.48025	4.04729	3.69937	3.9898	4.01889	4.21722	3.85068	3.70264	4.32559	4.17874	4.10571	4.32413	4.25299	3.91765	4.28356	4.33586	4.11288	4.21722	3.72536	3.34275	4.07178	3.63225	4.34275	3.96568	3.73179	4.04729	3.91003	3.80218	4.21722	3.81585	3.55425	3.39619	3.57739	3.92348	4.40986	3.29968	3.98589	3.48025	4.14683	4.45822	4.48025	3.13921	4.3508	4.09168	3.70016	4.12411	3.55696	3.73179	3.698	3.93181	3.52756	3.5132	3.9702	4.456	4.79191	4.82294	3.86107	3.60054	3.12975	3.8387	3.47528	3.11768	4.12411	4.1501	3.63225	3.34275	2.63225	3.48025	3.89529	3.21722	3.89529	4.57979	3.53914	4.63225	3.55825	2.21722	4.21722	2.63225	2.63225	4.48025	4.21722	4.40986	3.95418	5.53914	4.21722	4.21722	4.21722	4.21722	4.48025	3.95418	4.31032	3.92771	3.73179	2.89529	2.21722	2.63225	3.34275	4.66467	4.40986
TENT5A	2.21722	4.21722	2.21722	2.63225	3.95418	3.95418	3.89529	4.21722	4.67665	3.73179	1.63225	2.63225	3.89529	3.80218	3.99482	3.21722	5.21722	4.1103	3.36922	3.53914	4.21722	2.89529	3.89529	4.43961	1.63225	1.40986	3.18159	4.72623	3.15581	3.85465	2.99482	3.21722	3.39409	3.35923	3.43134	3.15308	3.46049	3.50672	3.51267	3.48025	3.01928	3.57336	2.84525	3.93711	2.66396	3.40986	3.13268	3.66973	3.04289	2.91765	2.85465	3.53914	3.20665	3.32413	2.78112	3.71471	3.05628	4.65017	2.82387	3.78426	2.93891	3.73179	3.11168	3.57979	2.82398	4.06521	2.68116	2.95418	2.70264	2.5559	2.72783	3.92771	2.6559	3.20644	3.07037	2.96568	3.16277	3.76976	2.53604	3.54584	2.56952	3.71471	2.39619	4.21722	2.21722	3.40986	3.46514	2.02959	0.824898	3.48025	4.71972	1.89529	2.8249	2.21722	3.43134	3.43134	3.48025	2.21722	2.40986	3.53914	3.48025	3.21722	2.89529	3.80218	3.48025	3.21722	3.57979	1.40986	3.63225	3.56514	2.04729	3.36922	3.53914	3.48025	4.80218	3.89529	4.21722	2.89529	2.63225	2.63225	2.21722	3.12035	2.72245	3.25886	4.1501	3.1363	2.8828	2.49139	2.84798	3.80218	3.42872	1.63225	3.1744	3.85465	3.89529	3.21722	3.75778	1.89529	2.21722	3.21722	3.69365	3.42367	3.31032	3.48025	1.40986	3.21722	3.88018	2.85465	4.01076	2.63225	2.99482	3.21722	3.21722	4.21722	3.73179	3.99482	2.63225	3.73179	3.63225	2.63225	2.63225	4.21722	3.19337	2.95418	3.04729	2.60841	3.21722	3.21722	2.80218	4.11768	3.51095	3.53914	2.99482	2.99482	2.89529	3.21722	3.48025	3.63225	3.40986	3.09168	2.90846	3.99482	3.10174	2.89529	3.22741	3.36161	3.20524	3.6867	3.40381	2.80218	3.39279	3.54736	3.31451	3.16063	2.94775	3.92771	3.53519	3.95418	3.72741	4.15832	3.52534	3.50672	3.61235	3.51678	2.04729	3.04213	2.99904	2.88161	2.85157	4.05675	3.40986	3.12975	3.78426	3.78837	2.8249	3.92771	3.21722	2.55425	2.47305	3.53914	2.70016	2.53914	3.10716	2.40986	2.93644	3.57567	3.15832	2.6034	3.18762	3.43134	3.24759	3.15308	2.93603	3.39409	3.39279	2.8387	1.86523	2.63225	3.91765	4.00571	3.04729	3.75778	3.63225	1.89529	2.89529	3.53914	1.89529	3.73179	2.80218	2.63225	3.48025	4.53914	2.63225	2.63225	2.63225	3.48025	2.63225	3.99482	2.63225	3.21722	3.21722	3.43961	3.04729	3.75778	1.89529	3.63225	2.63225	3.45822	2.73179	2.89529	3.21722	4.95418	3.75778	3.07971	1.40986
KCTD9	4.21722	3.21722	3.80218	2.63225	3.21722	3.21722	4.21722	4.1103	4.53914	3.73179	4.43961	3.63225	4.21722	4.53914	4.21722	3.21722	4.21722	3.40986	3.85465	4.02457	3.99482	3.48025	3.48025	4.43961	2.63225	2.99482	4.18159	3.97621	4.02457	4.63225	3.68288	4.02457	3.99133	4.21722	3.82129	3.94158	3.60251	4.43961	3.28135	4.48025	3.8387	4.2738	3.56514	4.45168	3.67956	3.86929	3.82929	4.13921	3.47437	4.17141	3.49023	3.91765	3.59896	3.97621	3.88743	3.83019	3.79145	4.06521	3.72357	3.63225	3.81059	3.73179	3.74727	4.21722	3.70369	4.06521	3.10647	3.80218	4.35472	3.39866	3.31279	3.92771	3.48818	3.49332	3.62057	2.66082	3.34497	4.01076	3.03561	3.87841	2.98455	3.29968	3.07426	3.71972	3.1892	3.40986	4.02457	3.44463	3.73179	3.89529	3.43961	3.89529	3.99482	3.80218	3.61775	3.78281	4.21722	4.21722	2.99482	3.80218	2.89529	3.63225	4.70264	4.21722	2.89529	2.21722	4.21722	2.99482	3.85465	3.92771	2.04729	3.74773	3.43961	4.48025	4.21722	4.70264	4.95418	3.48025	4.21722	4.43961	4.21722	4.08345	3.35048	3.80016	4.1501	3.79341	3.8828	4.18327	4.16991	2.21722	4.21722	2.63225	3.4998	3.36922	3.89529	2.21722	3.92771	3.89529	3.21722	3.95418	3.86358	3.97621	4.11768	3.98275	3.40986	3.95418	3.88018	3.95418	4.31032	3.95418	3.40986	3.21722	4.21722	2.63225	4.40986	3.40986	4.21722	4.40986	3.21722	3.63225	4.21722	4.80218	3.76221	3.28135	3.80979	3.26376	3.95418	3.21722	3.80218	4.01076	3.96346	4.46514	2.40986	3.99482	3.89529	3.85465	4.31032	4.41652	3.7635	3.58645	3.97259	3.99482	3.75199	4.06521	3.98455	3.96929	3.85294	4.10174	3.70005	3.60953	3.83019	3.84282	4.0004	4.16063	4.04729	3.34275	3.61235	4.09168	3.92771	4.15832	4.14683	4.04729	3.98159	3.90909	4.16277	3.94591	3.92348	3.34728	4.36058	4.72418	4.21722	3.93711	4.36922	3.99482	3.91236	4.45822	3.83389	3.96929	3.54344	3.63225	3.0901	4.02457	2.83707	3.40986	3.37939	3.63225	3.38071	3.39189	3.45314	4.04909	3.91055	3.86358	3.45243	4.27862	2.97775	3.97621	3.14086	3.76976	4.0752	4.1501	3.63225	4.45822	4.63225	3.48025	4.21722	3.80218	3.48025	3.40986	3.80218	2.63225	3.83389	4.21722	3.63225	2.63225	3.63225	4.21722	3.95418	3.73179	3.95418	3.21722	3.21722	2.95418	3.04729	3.56514	3.89529	3.63225	4.63225	4.21722	4.65779	2.89529	4.53914	2.63225	4.21722	4.07971	4.40986
BNC2	3.21722	3.53914	3.21722	2.63225	4.95418	3.63225	3.48025	4.40986	4.02457	2.40986	3.21722	3.63225	2.89529	3.21722	2.99482	3.21722	4.21722	2.99482	2.63225	2.80218	3.73179	3.48025	2.89529	2.63225	4.80218	3.40986	3.94713	3.7647	4.12411	4.57085	3.63225	3.74078	3.53496	4.35923	3.93091	4.69365	3.81196	3.63225	3.56514	3.70264	3.39124	3.66082	3.75778	4.12975	2.49795	3.73179	2.73413	3.29122	2.9612	2.53914	2.60188	3.21722	3.05582	4.21722	2.79799	3.93711	2.92503	3.59573	2.37249	3.46233	2.77664	3.99482	2.93368	3.73179	2.74491	3.70264	2.7417	2.63225	3.80218	2.33612	2.83475	3.07971	2.62028	3.16991	3.3923	2.2738	3.04729	3.31032	2.32191	3.69784	3.05494	3.52207	3.29665	2.63225	2.47097	3.93342	3.30468	3.25198	2.8249	3.89529	4.09168	4.21722	3.40986	3.21722	3.38071	3.57336	4.48025	2.21722	4.73179	4.02457	2.89529	3.95418	3.89529	4.02457	3.48025	4.53914	3.40986	3.73179	3.04729	2.75778	2.63225	2.36922	3.71972	3.48025	3.21722	4.48025	2.63225	3.48025	4.21722	4.43961	3.21722	3.90039	3.96346	3.72574	4.07971	3.29384	3.21722	3.64893	3.35048	3.80218	3.55425	3.21722	3.78805	3.04729	4.21722	2.21722	4.07971	3.48025	4.09168	3.95418	3.27862	3.90909	3.48025	3.48025	2.73179	3.43961	3.21722	3.74773	3.89529	2.63225	3.40986	3.21722	4.21722	3.63225	3.73179	3.99482	2.63225	2.99482	3.63225	3.63225	3.63225	3.21722	3.4564	2.92771	3.77909	2.93033	3.63225	2.21722	3.53914	3.48025	4.30741	3.53914	3.73179	4.21722	4.48025	3.63225	3.76976	4.26968	3.63225	3.53914	3.14947	3.21722	3.59002	3.89529	3.67758	3.36161	3.70774	3.8387	3.4559	3.91765	3.56271	3.40986	3.83534	3.27166	2.84084	4.34275	3.80875	4.33269	3.84525	3.48025	3.73179	4.09168	3.72783	3.94304	4.54979	2.94591	3.38433	3.29665	2.61056	3.77664	4.57979	4.03664	4.04729	3.84282	4.57979	3.56514	3.76976	3.66973	2.82355	3.43961	2.92964	2.91765	3.27317	3.40986	2.75662	3.39124	2.85876	3.05086	2.96149	3.57336	2.24759	4.08597	2.93603	2.50101	3.01728	3.21722	3.07673	1.89529	4.64348	4.61576	4.36922	4.45822	3.63225	3.89529	3.89529	4.02457	2.89529	3.99482	3.80218	3.63225	4.76976	3.80218	2.63225	4.63225	2.63225	2.89529	3.63225	3.99482	2.63225	3.21722	4.80218	3.43961	3.04729	3.75778	3.21722	3.43961	3.76976	4.21722	4.49732	4.21722	3.21722	4.21722	2.34275	3.34275	2.99482
CARMIL1	4.53914	4.02457	3.21722	2.63225	3.95418	3.95418	2.89529	3.21722	4.21722	2.99482	3.63225	2.63225	4.48025	2.21722	1.40986	3.21722	4.21722	3.73179	4.36922	3.21722	2.99482	3.89529	2.89529	4.21722	4.63225	1.40986	4.14507	3.97621	3.63225	4.29522	4.28433	3.86107	3.50101	3.60716	3.89529	3.15308	4.02877	3.04729	3.45822	3.80218	4.10174	3.38071	3.75778	3.83019	3.40719	3.73179	3.34079	2.96929	3.44463	3.67665	3.06966	3.67665	3.83343	2.8387	3.43781	2.45168	3.43272	3.59573	3.86631	3.46233	3.45041	2.40986	3.58973	3.40986	3.48998	3.21722	2.81867	3.80218	3.70264	2.9027	3.34932	3.92771	2.99879	3.357	3.21722	2.66082	3.4847	3.31032	2.67806	2.25038	2.98455	3.37768	2.65922	3.80218	3.13149	3.49732	3.38714	2.94713	2.40986	2.89529	4.33269	3.89529	2.99482	3.80218	4.38071	3.70264	3.48025	2.21722	3.40986	3.53914	3.48025	3.63225	4.21722	3.53914	3.48025	4.21722	2.73179	3.99482	3.36922	2.34275	4.36922	3.63225	2.80218	3.48025	4.80218	4.48025	3.63225	3.89529	2.63225	4.21722	2.21722	3.7294	2.84798	3.66508	4.00571	3.24321	2.8828	3.25038	3.78658	3.21722	2.77664	4.21722	3.63225	2.04729	1.89529	3.21722	4.07971	2.89529	3.63225	3.21722	3.01558	3.6867	4.21722	3.80218	2.99482	3.43961	3.88018	3.74773	3.89529	2.63225	4.1103	4.21722	4.21722	4.21722	3.99482	2.99482	3.63225	1.40986	3.63225	3.63225	4.63225	3.21722	3.88639	3.54786	3.40986	3.35257	1.63225	3.80218	3.80218	3.31032	3.84798	3.67665	3.99482	4.21722	1.89529	3.36922	3.76976	3.54979	3.96786	3.84171	3.67785	3.73179	3.87433	3.98275	3.70702	3.61314	3.54628	3.97621	3.82414	3.74078	3.71471	4.1754	3.43481	4.07136	3.53272	3.34275	3.88537	3.95418	3.69638	3.66082	3.40986	4.17657	3.75531	3.60424	3.46233	3.76036	3.33852	3.18973	3.61056	3.29122	4.31675	4.03664	3.71026	3.78837	3.63225	4.07971	4.31032	3.29122	3.56052	3.21722	3.45689	2.80218	3.28877	3.99482	3.28517	3.73917	3.30128	3.48974	3.5259	3.5041	3.66263	2.69365	3.5149	3.01558	3.87391	3.42367	3.34522	3.11768	3.9721	4.07971	4.13475	3.34275	3.43961	1.89529	3.89529	4.67665	2.89529	4.40986	3.21722	4.21722	3.89529	2.21722	2.63225	3.63225	4.21722	1.89529	2.63225	3.73179	3.21722	3.21722	3.21722	3.21722	2.63225	2.75778	0.895287	3.63225	3.48025	3.07971	4.73179	3.89529	4.53914	2.63225	3.75778	4.34275	2.40986
MBTD1	5.02457	3.53914	2.21722	4.95418	3.63225	1.63225	2.89529	3.99482	4.21722	2.40986	3.63225	3.63225	4.21722	2.21722	3.99482	4.80218	4.21722	3.21722	3.85465	3.21722	4.57979	4.21722	3.48025	4.63225	3.63225	2.99482	3.94713	3.60424	4.15581	4.04729	3.99482	3.86107	3.89005	4.16659	3.93091	4.33751	3.46049	3.74773	3.75778	3.06521	3.8387	3.66082	3.66467	3.71471	3.88187	3.86929	4.01617	4.36161	3.79826	4.30468	3.76154	3.38714	3.98955	3.51678	3.72928	4.52207	3.85465	4.06521	3.91765	4.16277	3.84376	2.40986	3.87418	4.21722	3.87129	4.06521	3.07544	2.63225	3.70264	3.30846	3.48682	3.56514	3.34275	3.7914	3.87773	3.48025	3.39307	3.76976	3.10432	3.59831	2.56952	3.65331	3.29665	3.71972	3.49406	3.40986	4.3465	3.10759	3.52534	1.89529	4.33269	2.89529	3.63225	4.21722	4.24578	3.89529	3.48025	3.21722	3.99482	4.12411	3.89529	3.95418	4.48025	3.21722	3.48025	4.21722	4.1103	3.40986	3.85465	3.56514	4.04729	3.85465	4.09168	3.48025	3.21722	3.48025	2.63225	4.70264	2.63225	3.63225	3.80218	4.11305	4.01791	4.11725	3.84525	4.07971	3.97394	3.03888	3.90688	3.80218	3.55425	3.63225	3.86545	3.63225	4.70264	3.21722	4.34275	3.89529	4.21722	4.21722	4.27862	4.32413	3.11768	3.48025	3.57979	3.63225	4.15581	4.13475	3.63225	1.63225	3.40986	3.21722	3.21722	2.63225	3.73179	3.73179	4.63225	3.40986	1.63225	3.63225	2.63225	3.21722	3.90119	3.59909	3.88379	3.35257	3.95418	4.21722	2.80218	4.31032	4.21722	3.38714	4.57979	4.40986	3.89529	3.95418	3.63225	4.16277	3.85465	4.24696	4.03399	3.21722	4.05075	3.70264	3.7781	4.05675	3.89826	3.8387	3.83205	4.02457	3.58918	3.33586	4.01977	4.04034	3.94775	4.21722	4.08267	4.21722	3.56514	3.48025	4.40986	4.29522	3.86028	4.00863	4.10618	3.78837	3.87618	3.69875	3.43653	4.17874	4.26784	3.71471	4.04729	3.48025	3.8249	4.21722	4.31032	3.42872	3.41791	3.43961	3.42714	3.12411	3.56979	3.52534	3.53636	4.17974	3.98275	3.64647	3.76509	3.87714	3.41751	4.15308	3.66568	3.39409	3.58918	4.16063	3.54804	4.48025	4.17141	3.45822	3.36922	1.75778	3.80218	2.89529	3.48025	3.80218	2.89529	1.40986	2.80218	4.21722	3.63225	2.21722	2.63225	3.63225	3.63225	3.89529	5.21722	3.73179	3.21722	3.21722	5.53914	2.95418	3.04729	2.34275	4.06521	3.95418	3.63225	3.92771	3.73179	3.89529	3.21722	2.63225	4.21722	3.75778	3.40986
KLHL24	2.21722	4.02457	2.21722	4.63225	3.95418	1.63225	4.48025	2.99482	4.80218	3.73179	3.95418	2.63225	3.48025	4.21722	2.99482	3.21722	4.21722	3.73179	3.04729	3.21722	2.99482	3.70264	1.89529	3.95418	1.63225	2.40986	3.61455	4.10174	3.9898	4.43961	3.73179	3.21722	3.78112	3.60716	3.89529	4.44854	3.77243	4.13475	3.75778	3.70264	3.73917	4.09692	4.00571	4.29968	4.30027	3.57979	4.19356	3.55425	4.32455	3.30468	4.38714	3.38714	4.65251	4.21722	4.51638	3.83019	4.45328	3.21722	4.37984	3.92176	4.31506	3.73179	4.43875	3.40986	4.32308	4.35472	4.12931	3.21722	3.70264	4.37664	4.04976	3.75778	4.20524	4.15504	4.04438	4.21722	4.00149	3.63225	4.41952	3.64893	4.36307	3.58918	4.01286	3.71972	4.23102	3.93342	3.74078	4.71764	4.8249	3.48025	3.21722	3.89529	4.21722	3.21722	4.09692	3.57336	2.89529	4.53914	4.21722	3.67665	4.21722	4.43961	1.89529	3.21722	1.89529	4.21722	2.99482	4.73179	3.04729	4.45822	4.36922	2.85465	3.71972	3.48025	3.21722	2.89529	2.63225	3.89529	2.63225	3.21722	4.53914	4.10571	3.58495	4.10425	3.92771	4.21722	3.75155	3.25038	4.121	3.21722	3.55425	2.63225	3.90789	3.85465	2.89529	3.80218	4.07971	3.89529	4.21722	2.63225	4.50101	4.10174	4.11768	4.06521	3.40986	4.80218	3.21722	4.13475	4.01076	2.63225	3.40986	3.21722	4.80218	3.63225	4.21722	4.57979	2.63225	3.40986	3.63225	3.63225	3.63225	3.21722	4.70433	4.82387	4.54372	4.93033	4.21722	3.80218	3.53914	4.01076	3.58495	3.38714	2.99482	3.99482	3.89529	3.50672	3.76976	4.21722	4.19413	4.38714	4.61896	3.73179	4.28054	3.98275	4.04345	4.09857	3.95656	3.97621	4.03745	4.02457	4.25077	4.1754	4.29875	4.1892	3.84084	4.34275	4.07178	2.95418	4.32257	3.66082	3.73179	3.69115	3.58198	4.00863	3.54979	4.08793	4.37301	3.69875	3.87905	2.96929	3.80218	4.03664	3.71026	3.84282	3.63225	3.63225	3.70264	3.87618	4.56052	4.09168	4.28512	4.46514	4.3042	4.28433	4.20323	3.8387	4.2738	4.58137	4.29213	3.74328	3.94803	3.60054	4.40044	4.01558	4.09323	4.51678	4.09304	3.63225	3.9721	4.07971	3.50672	3.07971	3.80218	2.89529	3.89529	2.80218	2.89529	2.99482	1.21722	2.63225	3.48025	3.21722	4.95418	2.63225	4.21722	4.48025	2.63225	3.73179	3.95418	3.21722	4.21722	4.21722	3.36922	4.34275	4.06521	2.95418	4.31032	4.21722	4.57979	4.70264	4.53914	3.63225	3.92771	4.45822	3.40986
HAUS6	3.21722	4.02457	4.21722	2.63225	4.21722	1.63225	1.89529	2.73179	3.80218	2.40986	3.95418	2.63225	4.21722	2.21722	3.73179	3.21722	4.21722	3.21722	2.04729	3.21722	2.99482	0.895287	1.89529	4.21722	1.63225	3.40986	3.71764	3.32413	3.38714	3.63225	3.46875	3.38714	3.7234	3.26612	3.03279	3.50101	3.18747	3.85465	4.00571	3.98275	3.17974	2.38071	3.07971	3.71471	3.48025	3.40986	3.73413	3.55425	3.42445	3.46514	3.43961	2.80218	3.42752	3.10174	3.44854	3.12975	3.41885	2.70264	3.60327	3.71026	3.40669	2.40986	3.59895	3.40986	3.37652	2.89529	3.25232	3.63225	3.48025	3.6617	3.69982	0.757784	3.83751	3.63404	3.54842	3.38071	3.90527	1.89529	3.13749	3.03888	3.05494	3.29968	3.01286	3.53914	3.16063	3.31675	3.86107	4.18159	3.14683	4.48025	4.53914	3.48025	3.40986	3.53914	3.48025	3.52756	1.89529	4.21722	2.40986	3.91765	3.48025	1.63225	3.48025	4.02457	3.48025	3.80218	2.73179	4.73179	4.21722	4.21722	3.63225	3.04729	4.09168	2.89529	3.21722	3.48025	3.63225	1.89529	2.63225	4.43961	3.80218	3.82191	3.26302	3.54517	3.21722	3.95942	3.75155	3.25038	3.58495	2.21722	3.42872	3.95418	3.54083	3.36922	2.89529	2.21722	2.75778	1.89529	3.43961	3.63225	3.69365	4.04034	4.11768	3.70264	4.1103	4.09168	3.21722	3.74773	3.76976	3.21722	2.99482	3.21722	3.21722	3.63225	3.99482	2.99482	4.21722	4.40986	3.63225	4.95418	2.63225	3.21722	3.35257	3.05546	3.73179	3.55326	1.63225	3.80218	3.53914	2.89529	3.35048	3.53914	1.40986	1.40986	3.89529	3.21722	2.63225	3.78426	3.69937	3.80218	3.69696	3.21722	3.50167	3.21722	3.52061	3.49285	3.60213	3.60424	3.59247	3.86107	3.53574	3.73179	3.43481	3.47097	3.38833	3.34275	3.78228	2.95418	3.45822	3.38071	3.40986	3.21722	3.34932	3.04034	3.04729	3.40986	3.21722	2.94873	3.32105	3.82727	3.80218	3.12975	3.04729	3.40986	2.63225	3.34275	3.21722	3.42872	3.34095	3.21722	3.54262	3.53914	3.56979	2.63225	3.33732	3.25374	3.43134	3.559	3.39606	3.06521	3.46998	3.27862	3.12411	3.86358	3.48025	2.51678	3.31774	3.11768	3.21722	3.92771	4.04729	3.34275	3.21722	4.21722	1.89529	3.21722	3.48025	3.73179	4.02457	3.63225	3.76976	2.21722	4.21722	3.63225	2.63225	3.89529	3.63225	4.21722	3.21722	3.21722	3.21722	1.63225	3.04729	3.92771	3.89529	3.63225	4.01076	3.84525	3.40986	3.89529	3.80218	4.95418	4.07971	3.92771	2.99482
TRIT1	3.80218	2.80218	4.21722	3.63225	3.95418	3.63225	3.89529	3.73179	4.91765	1.40986	3.21722	2.63225	3.48025	3.21722	3.99482	3.21722	4.21722	4.57979	3.63225	3.80218	4.40986	2.89529	3.48025	3.63225	2.63225	2.99482	6.16344	3.8387	6.05852	3.85465	6.08229	4.3465	6.13106	3.81867	6.28072	3.60054	6.52732	3.04729	6.01517	4.41885	6.12164	4.03279	6.01517	4.12975	4.32031	3.99482	4.31909	4.29122	4.13889	4.12411	4.40484	3.67665	4.32864	3.51678	4.41612	4.12975	4.31408	4.35472	4.43021	4.50672	4.32684	3.40986	4.32669	4.57979	4.48391	4.21722	3.5853	2.63225	2.89529	3.48355	3.38494	4.21722	3.80615	3.77203	3.121	3.66082	3.72911	3.48025	3.35048	3.49139	3.61682	2.83019	3.69875	3.95418	3.53914	3.21722	4.26161	4.28593	4.21722	4.48025	3.95418	3.89529	3.91236	3.21722	4.09692	4.61775	2.89529	3.21722	1.40986	4.53914	3.48025	1.63225	4.70264	3.21722	4.21722	3.80218	4.80218	4.99482	3.36922	4.75778	5.04729	4.04729	4.38714	3.48025	5.53914	3.48025	4.21722	1.89529	2.63225	3.21722	4.21722	4.49662	3.96346	4.43529	3.84525	4.19074	4.35923	3.87841	4.47247	2.21722	4.13921	3.21722	4.32292	4.21722	3.48025	4.53914	4.07971	3.89529	4.21722	4.95418	4.15308	3.8387	4.11768	4.59573	3.99482	3.63225	4.27611	6.00149	5.59573	4.21722	5.65779	5.53914	3.21722	5.43961	4.21722	3.73179	4.63225	4.21722	3.21722	2.63225	2.63225	5.21722	3.87144	3.80218	3.63225	3.71274	4.21722	5.02457	2.80218	5.16831	4.54842	3.91765	4.57979	4.40986	4.21722	3.95418	3.63225	4.41652	4.48786	4.30468	4.43772	3.40986	4.53173	4.21722	4.1757	4.36161	4.25255	3.97621	4.37704	4.17141	4.56271	4.33586	4.67359	4.37476	4.38833	4.34275	4.51924	4.43961	4.3021	4.2738	4.63225	3.80218	4.23684	4.07136	4.50672	4.27776	4.31506	4.61858	4.39905	4.42872	4.40986	4.12975	3.95418	4.44548	3.99482	4.07971	4.26452	3.66973	4.16235	3.53914	3.78469	4.02457	3.91953	3.73179	3.76299	3.63225	3.66082	3.66753	3.78992	3.80218	3.24759	4.27862	3.79212	3.78112	4.05575	4.21722	3.42466	3.48025	4.21722	4.34275	3.85465	3.56514	3.63225	4.21722	3.89529	4.21722	3.89529	3.73179	4.38714	4.21722	4.16831	3.21722	2.63225	3.63225	3.63225	5.06521	3.63225	4.21722	4.43961	3.21722	5.53914	4.09168	3.04729	2.34275	4.06521	3.95418	4.01076	3.34275	4.1103	4.48025	3.80218	3.63225	4.21722	4.56514	3.99482
FTSJ3	3.80218	3.80218	3.21722	2.63225	3.21722	5.09168	1.89529	3.21722	2.80218	2.99482	2.63225	4.21722	4.70264	4.21722	2.99482	4.21722	4.21722	3.57979	3.85465	3.53914	4.21722	4.48025	3.89529	1.63225	1.63225	3.73179	3.38323	3.90909	3.33269	3.50672	3.68288	3.38714	3.50101	3.35923	3.38071	3.86358	3.30295	3.95418	3.61576	2.89529	3.25374	3.03279	3.40164	3.29968	3.36922	3.40986	2.97514	3.13921	3.46453	3.67665	3.11338	2.80218	3.28409	3.6867	3.12661	2.12975	3.32527	3.35472	3.3577	3.16277	2.87618	2.40986	3.19914	2.40986	3.22452	0.895287	3.3463	2.21722	3.70264	3.4586	3.02739	4.07971	3.4481	3.69186	3.58495	3.85876	3.24369	3.48025	3.29277	3.74515	3.30648	3.83019	3.65922	3.09168	3.49406	3.80218	3.91765	3.66702	2.40986	2.89529	2.21722	1.89529	4.07283	3.21722	3.43134	3.89529	3.48025	2.21722	2.40986	3.38714	2.89529	3.63225	1.89529	3.53914	1.89529	3.80218	3.73179	3.40986	3.36922	3.56514	1.04729	2.63225	3.95418	1.89529	3.21722	1.89529	2.63225	4.21722	4.63225	3.21722	3.80218	3.42173	3.84798	3.34977	3.21722	3.34275	3.26612	3.54584	3.58495	3.80218	2.77664	4.43961	3.56755	3.63225	2.89529	2.21722	4.07971	3.48025	3.80218	3.21722	3.60054	3.7647	3.31032	3.35472	3.21722	3.43961	3.63225	3.36922	0.310325	3.21722	3.86929	4.21722	3.21722	2.63225	3.73179	3.99482	2.63225	3.99482	2.63225	2.63225	2.63225	3.21722	3.4763	3.36265	3.30602	3.395	1.63225	3.21722	2.80218	3.63225	2.84798	3.53914	3.40986	3.73179	1.89529	2.36922	3.76976	3.36922	3.23994	2.80218	3.35592	3.21722	3.37476	3.70264	3.18619	3.13921	3.25255	3.10174	3.51602	3.86107	3.45168	3.40986	3.31451	3.37476	3.22786	2.34275	3.6273	2.63225	3.72741	3.57336	3.28433	3.80218	3.6421	2.60424	3.26968	3.37333	3.19168	2.73722	3.10532	3.77664	3.49732	2.71471	3.41652	3.33586	3.28433	3.69638	3.70264	2.77664	3.17349	3.33269	3.44209	3.80218	3.88916	3.28433	3.24023	3.51678	3.72311	3.80693	3.59516	3.52756	3.79191	3.69365	3.50262	3.78112	3.61518	2.97621	3.52419	4.01076	3.74078	3.56514	2.63225	3.07971	2.95418	3.48025	2.89529	4.02457	2.89529	4.57979	3.21722	3.63225	3.48025	3.21722	2.63225	2.63225	4.63225	2.89529	3.21722	4.57979	2.63225	5.53914	3.21722	3.43961	3.04729	3.75778	3.21722	4.33269	3.48025	3.75778	4.1103	3.48025	2.21722	2.63225	3.07971	3.34275	3.73179
PPP1R9A	2.21722	4.91765	3.21722	2.63225	2.63225	4.21722	2.89529	4.40986	4.53914	4.57979	4.63225	4.63225	3.89529	4.53914	4.99482	3.21722	4.21722	4.21722	4.21722	4.21722	3.99482	3.48025	3.89529	4.63225	4.80218	2.40986	4.81386	2.97621	3.84171	3.85465	4.07283	3.74078	4.63225	3.52916	4.456	3.94158	4.86929	3.95418	4.11534	3.80218	4.45537	3.74328	4.66467	3.58918	4.43502	2.99482	4.47437	2.55425	4.24624	3.53914	4.30468	4.02457	4.44786	2.10174	4.28461	3.29968	4.33639	3.35472	4.53257	3.04729	4.39555	1.40986	4.23506	3.57979	4.45314	1.89529	3.7218	3.43961	3.59573	3.69055	3.83475	4.07971	3.91306	3.94196	3.54842	3.03279	3.78426	3.11768	4.16991	3.03888	4.18619	2.12975	3.44349	2.95418	3.97621	1.40986	3.30468	3.81386	3.52534	4.21722	4.63225	4.70264	4.07283	3.80218	3.99962	3.85876	2.89529	2.21722	4.73179	4.46514	1.89529	3.95418	4.89529	4.80218	4.48025	3.21722	3.21722	2.40986	4.21722	3.75778	4.04729	3.50672	3.71972	5.21722	4.21722	4.70264	4.95418	4.70264	2.63225	1.63225	3.21722	4.0067	3.78658	4.05106	3.75778	4.07971	3.8828	4.03888	3.58495	4.80218	4.13921	3.21722	4.19168	4.04729	1.89529	2.21722	3.34275	3.48025	3.21722	3.95418	3.78112	4.21722	3.48025	4.35472	4.40986	2.95418	4.21722	4.04729	4.21722	3.63225	3.99482	3.21722	3.21722	2.63225	3.40986	4.40986	3.63225	3.40986	3.21722	4.95418	4.63225	3.21722	4.36329	4.23891	4.04729	4.20534	3.21722	4.21722	2.80218	4.21722	4.07037	4.12411	4.57979	3.73179	3.48025	3.74773	3.31032	3.71026	4.50672	4.24696	4.74365	2.99482	4.72623	3.35472	4.40858	3.42872	4.19317	3.32413	4.57844	3.21722	3.80782	3.40986	3.79095	2.90909	4.53272	3.75778	4.39371	4.09168	4.40164	4.03279	4.68288	3.74773	4.00467	4.64606	3.98589	4.46297	4.53407	4.67912	4.15113	3.96929	4.73179	4.21722	4.54979	4.5142	3.73179	4.12702	4.21722	3.29122	4.40851	3.09168	4.50039	3.30468	4.47753	3.14683	4.03448	3.57567	4.18807	4.08257	4.17636	3.03279	3.70702	3.60054	4.12411	3.15308	4.12975	3.21722	4.15646	3.11768	4.12411	3.34275	4.29522	4.07971	3.80218	4.70264	3.89529	4.02457	2.89529	3.99482	4.02457	2.63225	4.55825	3.80218	4.21722	2.63225	2.63225	4.21722	3.95418	3.99482	3.95418	3.21722	3.21722	3.95418	4.04729	3.75778	4.35472	4.21722	4.31032	4.07971	4.40986	4.21722	4.53914	2.63225	4.45822	4.56514	3.73179
DYM	3.21722	4.53914	4.80218	2.63225	3.95418	3.21722	4.21722	3.57979	4.02457	2.99482	3.21722	4.21722	3.48025	3.80218	4.21722	4.21722	4.21722	3.21722	3.63225	4.38714	3.99482	4.06521	3.48025	3.21722	3.95418	2.99482	3.25198	3.7647	3.63225	4.13475	3.77909	4.0752	3.50101	3.4467	3.43134	4.21722	3.5094	4.21722	3.34275	3.48025	3.51678	3.82129	3.1501	2.93711	4.10618	4.49732	4.13268	4.49285	3.97514	4.3465	3.9898	4.12411	4.04696	3.51678	4.09965	4.45168	4.13899	4.93968	4.16717	3.54979	3.89212	3.73179	3.98381	3.86929	4.03811	3.89529	3.96973	2.95418	3.35472	4.00388	3.75531	4.56514	4.06654	4.25258	3.81761	3.96568	3.76611	3.89529	4.44624	4.18327	4.15448	4.03664	4.34728	4.15581	4.28496	4.31675	4.02457	3.98895	3.63225	2.89529	4.53914	4.48025	3.40986	4.02457	4.15832	4.12795	3.89529	2.21722	3.73179	4.12411	4.48025	1.63225	4.48025	4.67665	4.21722	2.21722	3.99482	3.40986	3.85465	3.92771	3.36922	3.63225	4.09168	1.89529	4.21722	3.89529	4.21722	4.21722	2.63225	4.43961	3.21722	3.46828	3.65534	3.64727	3.66467	3.07971	3.35923	3.43481	2.72245	3.80218	3.42872	4.80218	3.24231	3.63225	3.48025	3.21722	3.92771	1.89529	2.95418	3.95418	3.94158	3.6867	4.11768	4.21722	3.73179	3.63225	3.88018	3.74773	3.31032	2.63225	3.40986	4.21722	3.21722	3.63225	2.40986	3.40986	2.63225	4.21722	2.63225	4.21722	3.63225	4.21722	4.06784	3.61576	3.36922	3.26376	2.63225	3.21722	3.80218	3.76976	3.58495	3.02457	2.99482	4.21722	4.70264	4.36922	4.39779	3.85465	4.21722	4.15581	3.73443	4.1103	4.11172	3.89529	4.0084	3.92348	3.91306	4.10174	3.8082	3.86107	3.85222	3.78837	3.98078	3.97621	3.22786	3.92771	3.78228	3.63225	3.87326	3.89529	3.14683	3.74773	4.19732	3.97621	3.85465	4.04213	3.90789	3.7747	3.93249	3.87618	4.05372	4.12975	3.78426	3.40986	3.91236	3.56514	3.76976	3.96929	3.23859	3.71972	3.032	3.80218	3.84764	3.14683	3.84334	3.97621	3.96568	4.01844	3.93501	3.96568	3.41751	3.60054	3.87066	3.94158	4.12975	4.16063	2.93923	3.11768	3.60953	3.84525	4.04729	4.56514	3.63225	3.89529	3.89529	4.53914	3.48025	3.73179	3.53914	4.63225	3.21722	3.80218	2.63225	2.63225	4.63225	3.89529	3.63225	3.99482	4.21722	4.21722	3.21722	3.63225	4.21722	3.07971	2.48025	4.21722	4.83389	3.45822	3.73179	3.89529	2.21722	3.63225	3.56514	3.34275	3.73179
GIPC2	2.21722	4.21722	3.21722	2.63225	4.21722	3.21722	4.21722	3.99482	3.80218	3.99482	2.63225	2.63225	3.48025	3.80218	3.99482	3.21722	4.21722	3.86929	3.36922	2.80218	3.73179	3.70264	4.21722	3.95418	3.21722	3.40986	3.90406	3.60424	4.02457	3.04729	3.86929	3.86107	3.66328	3.9442	3.96568	3.86358	3.85043	4.04729	4.07971	4.06521	3.25374	3.89529	3.75778	3.45168	3.22786	3.57979	3.46453	3.29122	3.47437	3.74078	2.77521	3.21722	3.63882	3.97621	3.16614	2.71471	3.24106	3.80218	3.18405	3.98589	3.16568	3.73179	3.19914	3.21722	3.26759	3.21722	2.63934	2.21722	2.89529	2.85252	3.23684	4.07971	3.10571	3.47547	3.47247	2.74328	3.26968	3.31032	1.84798	2.96088	2.66263	3.21722	3.18973	2.95418	2.16063	2.57979	3.12411	1.18159	0.824898	4.48025	1.63225	4.48025	3.52534	2.80218	4.06521	3.38071	4.21722	4.53914	4.21722	3.02457	2.89529	3.95418	4.21722	2.80218	3.48025	2.21722	2.40986	3.99482	3.36922	0.757784	3.63225	3.04729	3.21722	3.48025	3.21722	3.48025	3.63225	3.89529	2.63225	3.63225	2.21722	3.8747	3.26302	3.85551	3.56514	3.64531	3.52916	3.49139	4.35048	3.21722	3.55425	3.21722	3.45757	4.04729	3.89529	2.21722	3.75778	4.70264	3.43961	3.21722	4.15308	3.60424	4.39779	3.70264	3.73179	1.63225	4.02457	3.50672	3.76976	4.43961	4.1103	3.21722	4.21722	3.63225	4.40986	3.99482	4.21722	4.40986	3.63225	2.63225	2.63225	4.21722	3.30885	3.0308	3.30602	2.84107	4.43961	2.21722	3.21722	4.31032	3.58495	4.30468	2.40986	2.99482	1.89529	4.21722	4.11768	3.92176	3.52534	3.49023	3.65848	4.73179	3.72623	3.35472	3.64752	4.17874	3.97078	3.51678	3.84773	3.91765	4.14767	3.99482	4.21722	3.87433	3.59983	3.07971	3.87288	4.43961	3.95418	3.57336	3.28433	3.57085	4.04976	3.42367	4.10618	3.21722	3.26697	3.29665	3.32105	3.61314	3.49732	4.21722	3.74773	3.78837	2.8249	3.81668	3.89529	4.13921	2.73609	3.43961	3.23449	2.67665	3.17587	3.52534	3.22185	3.32413	3.32825	2.6034	3.18762	3.5041	3.79191	3.15308	3.24696	3.69365	3.80782	4.16063	3.45019	3.76976	3.67665	3.84525	3.36922	2.34275	2.21722	4.89529	3.89529	3.53914	3.48025	4.21722	2.21722	3.63225	3.39779	2.21722	2.63225	4.21722	3.63225	3.89529	4.63225	3.99482	1.63225	4.21722	3.21722	2.95418	2.63225	3.07971	3.70264	4.33269	3.63225	3.84525	3.57979	3.89529	3.21722	3.63225	3.34275	3.56514	3.73179
QPCTL	2.21722	2.80218	2.21722	2.63225	4.21722	3.63225	3.48025	3.57979	3.21722	2.99482	3.63225	2.63225	3.48025	2.21722	2.40986	3.21722	5.21722	2.99482	4.36922	4.21722	2.99482	4.48025	1.89529	2.63225	3.95418	2.99482	4.10759	3.42367	3.27611	4.21722	3.77909	3.53914	3.78112	3.26612	3.85876	3.27862	4.30295	3.50672	4.00571	2.70264	3.25374	3.2738	3.71198	3.29968	3.33022	2.40986	3.2289	2.77664	3.25198	3.46514	2.95418	3.80218	3.27905	2.10174	3.38295	3.29968	3.14321	3.06521	3.3577	4.04729	3.08476	2.40986	3.30433	2.99482	3.33663	3.21722	3.4467	3.80218	3.21722	3.28027	3.75531	3.56514	3.42764	3.26994	3.07037	3.15832	3.67178	3.63225	3.07037	2.59831	3.30648	3.77361	3.07426	3.43961	3.29814	3.21722	3.38714	2.94713	4.07283	3.48025	3.21722	1.89529	3.40986	3.53914	3.48025	3.52756	2.89529	2.21722	2.99482	1.80218	1.89529	2.63225	3.89529	3.80218	1.89529	2.21722	2.40986	3.73179	3.63225	3.34275	2.04729	3.50672	2.95418	3.48025	4.21722	3.89529	2.63225	2.89529	2.63225	3.21722	3.21722	3.42173	3.07037	3.38244	3.34275	3.19074	3.26612	2.79095	3.26302	2.21722	2.96929	2.63225	3.61954	3.36922	3.48025	2.21722	2.75778	2.89529	3.80218	3.21722	4.01558	2.97621	3.31032	3.80218	2.99482	3.21722	4.02457	3.04729	3.48025	3.63225	3.99482	4.21722	3.21722	4.21722	3.73179	3.99482	2.63225	3.40986	4.21722	3.63225	3.63225	3.21722	3.49593	3.53037	3.50672	3.21722	3.63225	2.21722	3.80218	3.89529	2.96346	3.67665	1.40986	3.99482	3.48025	3.04729	3.48025	3.04729	3.23994	3.09168	3.30701	3.21722	3.39124	2.70264	3.43522	3.61314	3.181	3.51678	3.27054	3.30468	3.12975	3.67289	3.34554	3.32413	2.94775	2.34275	3.41971	2.63225	2.98018	2.89529	3.28433	3.36922	3.11485	3.27166	2.92176	3.25786	2.87618	3.57676	2.73609	2.55425	3.40986	3.12975	3.59161	3.08793	3.91236	1.98018	3.11768	3.13921	2.95848	3.09168	3.07099	3.21722	2.93943	2.99482	3.11635	3.8387	3.63945	3.39189	3.18762	3.09692	3.24759	2.27862	3.09168	3.27862	3.23409	3.42367	3.07673	3.63225	3.46514	3.56514	4.13475	1.75778	4.21722	3.89529	1.89529	3.53914	3.89529	1.40986	3.53914	4.63225	3.39779	2.21722	2.63225	5.63225	2.63225	2.89529	3.21722	2.99482	3.63225	4.21722	3.21722	3.43961	2.04729	3.07971	3.89529	3.63225	3.89529	3.56514	3.21722	2.89529	3.80218	2.63225	3.75778	3.92771	3.73179
ZNF280D	3.21722	4.02457	3.80218	4.21722	3.95418	3.63225	1.89529	3.40986	4.21722	4.21722	3.63225	4.21722	1.89529	3.21722	2.40986	3.21722	4.21722	3.40986	3.36922	4.53914	2.99482	4.06521	4.21722	3.95418	3.63225	3.99482	2.66702	3.6867	3.15581	3.74773	3.57979	3.38714	3.50101	3.26612	3.2738	4.01558	3.30295	4.04729	3.40164	3.48025	4.01928	3.48025	2.66467	3.93711	3.24892	3.57979	3.31909	3.13921	3.06912	3.12411	3.11338	2.53914	3.18527	3.6867	3.04415	4.03664	3.11768	3.35472	3.24964	3.54979	2.77664	2.99482	3.13722	3.40986	3.41534	4.21722	3.54056	3.95418	3.98275	3.41604	2.67125	4.45822	3.46828	3.33076	2.90688	3.74328	3.52842	2.89529	3.5607	3.69784	3.41751	3.45168	3.91556	3.71972	3.6867	4.21722	3.86107	3.38323	2.63225	4.70264	4.43961	4.21722	3.28433	4.53914	3.78281	3.52756	4.48025	4.80218	3.40986	2.80218	4.21722	3.21722	3.48025	4.67665	3.48025	2.21722	4.21722	1.40986	3.36922	2.34275	3.04729	3.21722	2.80218	3.89529	3.21722	2.89529	3.63225	1.89529	4.21722	4.21722	5.21722	2.62028	2.96346	2.69139	3.07971	2.60578	2.8828	3.18327	4.01791	3.80218	3.42872	1.63225	3.19168	4.36922	3.48025	4.80218	3.34275	1.89529	3.21722	1.63225	3.15308	3.21722	3.89529	3.48025	2.99482	4.33269	2.63225	3.04729	3.63225	2.63225	3.40986	3.21722	3.21722	2.63225	3.40986	3.73179	2.63225	4.40986	2.63225	5.21722	2.63225	4.21722	3.30885	3.1501	2.96786	3.24067	2.63225	2.21722	3.53914	3.11768	3.26302	3.38714	2.99482	2.99482	4.70264	3.04729	3.76976	2.04729	3.14683	2.88018	2.53649	3.57979	2.97621	2.89529	3.61682	3.36161	3.22909	3.51678	3.43529	3.21722	3.50826	3.40986	3.43481	3.42367	3.1404	3.07971	3.38494	3.21722	2.98018	3.2738	3.73179	3.74773	3.27532	4.13149	4.10618	2.78837	3.33852	2.39619	3.05802	3.05675	2.86929	3.45168	2.92176	3.73179	2.99482	3.87326	3.39779	3.77664	3.49098	4.21722	3.45689	3.86107	3.20904	4.28433	3.34584	2.8387	3.456	3.31389	3.23179	3.93091	3.12206	3.15308	3.18684	3.01558	3.12975	3.7647	3.52419	4.01076	3.80218	2.92771	4.21722	3.56514	2.21722	1.89529	1.89529	4.21722	4.21722	4.73179	2.21722	2.63225	3.48025	3.21722	2.63225	2.63225	2.63225	3.48025	3.95418	2.99482	2.63225	3.21722	3.21722	4.21722	4.04729	4.84525	3.70264	3.43961	3.89529	4.1501	4.40986	1.89529	4.21722	4.63225	3.92771	1.75778	3.73179
ANKRD10	4.21722	4.67665	4.80218	5.95418	5.21722	3.21722	5.06521	4.21722	4.67665	4.86929	4.95418	4.95418	4.48025	5.21722	3.73179	5.21722	5.21722	4.49732	3.85465	4.80218	3.99482	4.80218	5.21722	4.63225	4.43961	4.86929	3.61455	5.13149	3.88018	4.36922	3.77909	4.64348	4.27862	4.4467	3.93091	4.94158	4.27493	5.00149	3.56514	4.84948	4.10174	4.74328	4.07971	4.58918	4.74773	5.26784	4.80608	4.72418	4.67558	4.64348	4.96615	4.38714	4.69094	5.04034	4.79379	4.71471	4.52949	4.48025	5.01988	4.81988	4.85193	4.73179	4.82003	5.05372	5.00455	5.59573	4.31343	4.53914	4.59573	4.36773	4.40243	4.56514	4.59297	4.36993	4.01791	4.12795	4.30782	4.83389	4.29277	4.37591	4.02018	4.62161	4.46657	4.49023	4.25824	4.76741	4.38714	4.25198	4.14683	4.48025	4.71972	4.21722	3.73179	4.67665	4.43134	4.12795	3.48025	4.80218	3.99482	4.30468	5.06521	3.21722	3.89529	1.21722	3.89529	5.02457	3.99482	4.86929	3.04729	4.75778	4.21722	4.80218	4.71972	4.48025	5.21722	4.48025	4.63225	4.21722	2.63225	4.80218	3.80218	4.61512	4.3923	4.31635	3.56514	4.52332	4.71679	4.49139	3.78658	3.21722	4.13921	5.09168	4.65734	4.63225	2.89529	3.21722	3.92771	4.21722	3.95418	3.21722	3.15308	3.97621	4.31032	4.80218	4.86929	4.09168	4.53914	4.21722	4.76976	4.43961	3.86929	5.21722	3.21722	4.63225	4.57979	3.40986	4.95418	4.57979	5.43961	4.63225	4.95418	4.21722	5.56725	6.46284	4.60626	4.75408	3.95418	3.21722	4.21722	4.70264	3.72245	4.30468	4.40986	4.40986	3.89529	4.21722	4.31032	3.92176	4.14683	4.09168	4.44903	4.31675	4.41563	4.21722	4.48705	4.46114	4.41729	4.16063	4.48627	4.38714	4.56271	4.92082	4.62384	4.6867	3.89529	4.45822	4.14633	2.63225	4.43961	3.74328	3.99482	4.29522	4.41971	4.44751	4.21722	4.37333	4.52388	4.55538	4.45491	4.36161	4.53914	3.45168	4.26968	4.92082	4.34846	4.42075	4.48025	4.21722	4.10532	4.49023	3.9507	4.70907	4.55051	4.73179	4.45608	4.4864	4.43134	3.98527	4.30941	4.66082	4.56952	4.50101	4.09986	4.08597	4.39279	4.51678	4.20226	4.89529	4.7718	4.84525	4.13475	4.66467	4.63225	5.06521	5.06521	4.38714	4.89529	4.73179	4.67665	2.63225	4.86491	4.53914	3.63225	4.21722	4.63225	4.21722	1.63225	4.40986	2.63225	3.21722	3.21722	3.95418	3.04729	3.56514	4.06521	3.80218	4.01076	3.92771	3.73179	2.89529	4.80218	4.63225	4.21722	4.34275	4.73179
ZCCHC10	4.53914	2.21722	4.53914	2.63225	2.63225	1.63225	3.89529	3.86929	3.21722	3.40986	3.21722	2.63225	4.48025	3.21722	4.40986	3.21722	4.21722	3.57979	3.04729	3.53914	2.99482	2.48025	2.89529	4.63225	3.21722	3.40986	3.02959	3.21722	3.33269	4.04729	3.40986	3.46514	3.43062	3.8828	3.52756	3.60054	3.24636	3.50672	3.75778	3.21722	3.45537	3.96568	3.75778	2.93711	3.07114	4.31675	2.94713	3.77664	3.15734	2.67665	2.50672	2.53914	3.16358	3.51678	3.33751	2.71471	3.29522	3.48025	3.04319	3.36922	3.24231	2.40986	2.78006	2.40986	2.86195	3.21722	2.76133	0.632253	3.06521	2.93923	2.55095	2.34275	2.54628	3.09396	2.72245	3.03279	3.16277	1.31032	2.43294	3.11288	2.91055	4.03664	2.73722	3.33269	2.72623	3.49732	3.38714	3.5601	2.63225	2.89529	3.80218	3.89529	3.63225	3.80218	3.61775	3.15832	4.21722	2.21722	4.21722	2.80218	3.48025	3.21722	2.89529	2.80218	3.89529	3.21722	4.31675	3.73179	2.63225	3.56514	4.04729	3.36922	2.80218	1.89529	3.21722	5.06521	2.63225	4.21722	2.63225	3.95418	4.53914	3.40986	3.35048	3.40381	2.92771	3.07971	3.52916	4.07635	3.26302	2.21722	2.55425	3.21722	3.04729	3.36922	3.48025	4.21722	2.75778	4.21722	4.33269	2.63225	3.27862	3.6867	3.63225	4.2876	3.40986	3.21722	3.71972	4.13475	4.39779	2.63225	3.21722	4.21722	4.21722	2.63225	3.73179	3.99482	4.63225	2.99482	4.43961	3.63225	3.63225	4.21722	3.33087	3.36265	3.36922	2.81004	1.63225	3.80218	2.80218	3.31032	3.07037	3.53914	2.99482	3.99482	1.89529	3.63225	3.31032	4.32031	3.48786	3.27611	3.44903	3.40986	3.40755	3.21722	2.93564	3.05675	3.32072	3.6867	3.40381	3.80218	3.33139	3.89529	3.69784	3.6867	3.31032	2.75778	3.25621	2.63225	3.26028	3.03279	2.8249	3.69115	3.6421	3.42367	3.85465	3.29739	3.55425	3.81122	3.57739	3.72418	2.57979	4.03664	3.54979	3.89529	3.14683	3.42075	3.55825	3.42872	2.73609	3.63225	2.72482	3.67665	3.51779	3.14683	3.34584	2.8387	3.55064	3.25944	2.98748	3.61775	3.87208	3.15308	3.23217	3.69365	2.97775	3.10174	2.78723	3.48025	3.80218	3.92771	3.74773	4.34275	4.09168	3.48025	4.21722	4.02457	1.89529	4.21722	4.02457	3.63225	3.83389	2.21722	2.63225	2.63225	3.63225	3.48025	3.21722	4.21722	3.95418	3.21722	3.21722	2.95418	2.04729	4.07971	3.70264	3.95418	3.48025	3.45822	3.73179	1.89529	4.53914	2.63225	3.34275	3.56514	3.40986
OTUB1	4.21722	4.02457	3.21722	2.63225	3.21722	4.95418	4.89529	4.65779	3.80218	3.99482	3.21722	2.63225	4.21722	2.21722	4.40986	3.21722	6.21722	4.1103	4.04729	4.38714	4.21722	4.70264	3.48025	4.63225	4.80218	3.73179	3.85966	3.8387	4.05852	3.04729	4.46875	4.17141	4.01558	4.4467	4.456	4.21722	4.12607	4.13475	4.31237	3.80218	3.73917	3.96568	4.04319	4.12975	5.21722	4.80218	4.88941	4.36161	4.86716	4.21722	5.11875	4.46514	4.71724	4.60424	4.97906	4.88464	4.77521	3.98275	4.9866	4.26968	5.00638	4.73179	4.87797	4.49732	4.99177	3.48025	5.35923	4.63225	4.35472	5.23691	4.86028	4.45822	5.1501	5.1419	4.49184	5.34154	5.04729	4.55825	5.25549	4.83534	5.39055	4.12975	5.29665	4.33269	5.20328	4.49732	4.57477	4.71764	4.34846	4.89529	4.33269	3.89529	5.25116	4.67665	4.38071	4.70264	4.48025	4.80218	4.40986	4.02457	3.89529	3.21722	1.89529	4.53914	3.48025	2.21722	4.49732	4.57979	4.21722	4.66467	4.36922	4.36922	4.88018	4.70264	3.21722	3.89529	2.63225	3.89529	2.63225	3.95418	2.21722	4.57846	4.54842	4.38781	4.21722	4.21722	4.69908	4.0004	4.68928	4.21722	4.29122	3.95418	4.59378	4.50672	4.70264	4.21722	3.75778	4.48025	3.95418	2.63225	4.08597	3.7647	4.48025	4.70264	4.40986	3.80218	4.21722	4.50672	3.89529	3.63225	4.1103	3.21722	3.21722	3.63225	3.99482	4.40986	2.63225	3.99482	4.95418	3.63225	2.63225	3.21722	4.73769	4.56514	4.48786	4.38451	4.80218	4.21722	4.21722	4.48025	4.21722	3.38714	4.21722	4.40986	3.89529	4.29522	4.31032	3.78426	4.46875	4.36017	4.51512	4.31675	4.67328	3.98275	4.39959	4.25469	4.55574	4.51678	4.29934	4.46514	4.50826	3.84282	4.55913	4.2447	4.26968	3.92771	4.48682	3.21722	4.42075	4.32825	4.40986	4.09168	4.31279	4.72623	4.54979	4.80218	4.75936	4.98115	4.76584	4.55425	5.02457	4.03664	4.41652	4.86929	4.07283	4.49475	4.39779	4.05675	4.79498	3.71972	4.69392	4.67665	4.45005	4.14683	4.70463	4.93181	4.98275	4.83513	4.88978	4.44372	5.10557	4.64785	4.93146	4.27862	4.77361	3.90909	4.78723	3.31032	4.70907	4.21722	4.21722	3.34275	4.53914	5.35472	4.21722	5.12411	2.89529	4.99482	4.02457	3.63225	5.11768	5.21722	4.95418	4.21722	3.63225	4.70264	3.63225	4.40986	2.63225	3.21722	4.80218	4.71972	4.04729	4.07971	4.59573	4.43961	3.76976	3.56514	4.65779	2.89529	3.80218	3.63225	4.45822	4.34275	3.40986
TRPM7	2.21722	4.21722	3.80218	2.63225	2.63225	1.63225	3.89529	3.40986	2.80218	3.73179	2.63225	2.63225	2.89529	3.21722	2.40986	3.21722	4.21722	3.57979	3.36922	3.21722	2.99482	3.21722	4.48025	5.09168	3.95418	2.99482	3.38323	4.16063	3.02457	3.74773	3.34846	3.67665	3.7234	3.81867	3.21722	3.39409	3.35739	3.50672	3.66467	3.80218	2.93181	3.57336	3.84525	4.37768	3.34985	3.57979	3.18159	4.05675	3.37273	3.12411	3.17657	3.21722	3.45903	4.42367	3.21722	3.58918	3.44646	3.35472	3.40164	3.98589	3.13921	3.73179	3.14982	4.1103	3.46553	4.06521	3.67082	3.21722	3.35472	3.73278	3.95813	3.34275	4.13124	4.05443	3.84798	3.78281	3.87172	3.63225	3.72245	3.43481	4.30648	3.58918	3.84685	2.95418	3.8387	2.40986	3.60953	3.38323	3.52534	4.48025	3.80218	3.89529	3.63225	4.38714	4.12795	3.43134	4.21722	4.53914	3.73179	3.53914	2.89529	2.63225	3.89529	3.21722	1.89529	2.21722	3.99482	3.99482	2.04729	3.75778	4.36922	3.50672	3.63225	3.89529	5.21722	3.48025	3.63225	3.89529	2.63225	3.21722	3.21722	3.84855	3.51095	4.05782	4.00571	3.43586	3.31343	3.69784	3.58495	4.80218	2.96929	4.43961	3.52728	3.04729	3.89529	2.21722	3.92771	4.21722	2.95418	3.21722	4.33751	3.7647	2.63225	3.35472	2.73179	4.43961	3.53914	3.85465	4.01076	3.21722	2.99482	3.21722	4.21722	3.63225	2.99482	4.40986	2.63225	3.40986	2.63225	3.63225	3.63225	3.21722	3.55326	3.61576	3.50672	3.4763	2.63225	3.21722	3.21722	4.01076	3.90688	3.80218	3.40986	3.73179	3.89529	4.43961	2.63225	3.63225	3.91236	3.71972	3.78888	3.99482	3.81446	3.70264	3.87208	3.13921	3.89826	3.97621	3.99583	4.12411	3.93711	4.25786	4.05774	3.47097	3.84084	3.75778	3.93428	3.95418	4.00571	3.89529	4.21722	3.80218	3.75531	3.72623	3.36922	3.76036	3.74188	3.84685	3.50868	3.77664	4.1103	4.21722	3.71026	3.54736	2.99482	3.56514	4.01076	3.87618	3.59407	3.71972	3.62354	3.91765	3.33457	3.28433	4.09632	4.25374	3.89529	4.15892	4.0709	4.08115	3.70702	3.60054	4.00729	3.86358	3.89529	3.32413	3.6617	3.63225	3.67665	4.00571	3.04729	0.757784	1.63225	4.21722	4.21722	3.53914	3.48025	3.40986	3.53914	2.63225	3.89529	4.53914	3.63225	4.63225	2.63225	3.89529	3.95418	3.99482	3.63225	3.21722	3.21722	3.43961	3.36922	3.92771	3.48025	3.95418	3.76976	2.75778	3.40986	2.89529	2.21722	3.63225	3.56514	3.56514	1.40986
GIN1	3.80218	3.80218	2.21722	4.21722	4.21722	2.63225	3.89529	3.21722	3.21722	4.21722	3.63225	2.63225	4.48025	5.21722	4.21722	3.21722	4.21722	4.40986	3.63225	3.53914	3.73179	4.06521	4.21722	4.43961	3.95418	3.99482	4.28593	3.97621	3.63225	4.29522	4.07283	4.12411	3.86358	4.48852	4.24578	4.50101	3.6469	4.43961	4.18405	3.70264	4.39124	3.96568	3.80218	4.12975	3.89529	5.16475	3.90406	3.42872	3.75852	4.02457	3.27611	3.91765	3.88405	4.21722	3.65713	4.12975	3.88523	4.35472	3.71198	3.98589	3.77664	1.40986	3.84348	3.86929	3.67198	2.89529	3.39737	3.43961	3.48025	3.56372	3.31279	4.21722	3.7413	3.80098	3.68928	3.32825	3.71026	3.48025	2.99998	3.59831	3.36307	3.45168	3.53369	3.33269	3.10174	3.73179	3.60953	1.66702	2.99482	3.89529	3.63225	3.89529	3.28433	4.02457	3.96568	3.15832	3.48025	3.21722	2.99482	3.91765	4.89529	3.63225	3.89529	4.02457	3.89529	3.21722	3.57979	3.40986	3.36922	3.07971	4.04729	3.63225	3.09168	4.70264	3.21722	2.89529	3.63225	3.89529	3.63225	3.95418	4.21722	3.71982	3.26302	3.7342	4.00571	3.92771	3.26612	3.74515	3.58495	2.21722	3.55425	3.63225	3.84376	3.04729	2.89529	2.21722	4.21722	3.89529	4.09168	3.95418	4.33751	4.27166	4.01076	4.06521	3.40986	4.53914	3.80218	3.50672	3.31032	4.80218	3.73179	3.21722	4.80218	4.21722	3.73179	3.73179	2.63225	3.73179	3.21722	2.63225	2.63225	3.21722	3.14446	3.21722	3.71567	2.87144	2.63225	3.80218	4.02457	3.89529	3.58495	3.53914	3.99482	2.99482	4.48025	3.63225	4.11768	3.98589	3.59749	3.63225	3.69696	3.99482	3.7647	4.06521	4.02018	3.82727	3.98485	3.6867	3.5258	2.91765	3.48025	3.40986	3.83534	3.94304	4.04729	3.07971	4.10421	3.80218	3.95418	4.15832	3.52534	4.04729	3.69982	3.56117	3.26968	3.57979	3.08476	3.01286	3.10532	3.66973	3.40986	3.29968	3.81988	3.94591	2.99482	4.26028	3.76976	3.77664	3.08186	4.02457	3.41203	2.67665	3.20904	2.8249	3.4283	3.17974	3.15832	3.20286	3.46553	3.40625	3.36307	3.94158	3.3465	3.78112	3.39279	3.8387	2.70477	4.01076	4.53914	4.80218	3.85465	1.75778	3.95418	5.21722	3.48025	3.21722	3.48025	2.99482	3.80218	2.63225	3.95418	3.80218	2.63225	4.21722	2.63225	3.89529	4.95418	4.40986	3.63225	4.21722	4.80218	3.43961	3.36922	3.56514	3.70264	3.43961	4.21722	4.40164	4.80218	4.21722	4.53914	2.63225	4.34275	3.75778	1.40986
MFSD6	2.21722	4.02457	2.21722	4.95418	3.63225	2.63225	3.89529	3.21722	3.53914	3.40986	1.63225	2.63225	1.89529	2.21722	3.99482	4.21722	4.21722	3.40986	4.04729	1.21722	3.73179	3.48025	3.48025	3.63225	3.21722	4.21722	3.18159	2.8387	3.09168	3.95418	3.95418	3.38714	3.27862	3.26612	3.48025	3.39409	4.09436	3.21722	3.61576	3.59573	3.6867	3.2738	3.40164	3.29968	4.02304	1.99482	4.02959	2.77664	4.15122	3.30468	4.13475	2.80218	4.30406	3.51678	4.04415	3.93711	3.92993	3.80218	4.02457	3.54979	3.90789	2.99482	4.09874	4.49732	4.08702	4.06521	3.09104	0.632253	2.89529	2.93923	3.19732	2.34275	3.15633	3.7174	3.47247	3.48025	3.10618	2.63225	3.16991	2.96088	3.30648	3.52207	3.44349	3.53914	3.42367	3.1103	3.12411	2.31909	2.8249	3.89529	4.21722	2.89529	3.28433	3.80218	3.74328	3.85876	3.48025	4.53914	4.21722	3.91765	2.89529	3.21722	1.89529	3.53914	2.89529	4.21722	2.99482	2.99482	1.04729	3.07971	2.63225	3.74773	3.43961	4.70264	4.21722	3.48025	4.63225	3.48025	4.21722	3.21722	2.21722	3.74838	3.65534	3.38244	4.07971	3.64531	3.60716	4.43481	4.21722	4.53914	4.05675	2.63225	3.4998	3.04729	4.48025	2.21722	2.34275	3.48025	2.63225	1.63225	3.60054	3.10174	3.48025	3.35472	3.40986	3.21722	3.53914	3.50672	3.89529	3.21722	2.40986	3.21722	3.21722	2.63225	1.40986	2.40986	4.21722	4.21722	1.63225	2.63225	4.63225	3.21722	3.79427	3.95418	3.69937	3.69587	3.63225	3.21722	1.21722	4.11768	3.58495	3.67665	4.57979	3.99482	3.89529	3.36922	4.01076	3.26968	3.52534	4.05852	3.82407	3.73179	3.87433	3.80218	3.89784	3.55425	4.10571	3.8387	3.98877	3.30468	3.69047	3.67289	3.51887	3.72623	3.94775	3.34275	3.65675	3.95418	3.81668	3.57336	2.8249	3.21722	3.6421	3.56117	2.92176	4.39171	4.45041	4.27065	4.08186	4.01368	3.1103	3.58918	3.98589	3.94591	3.14683	3.81668	3.70264	4.13921	2.36058	3.53914	2.99192	2.80218	3.0164	3.52534	3.37107	2.51678	3.09692	2.98527	3.35671	3.38071	3.41751	3.69365	3.23217	3.39409	3.56271	3.7647	2.86523	1.89529	3.91765	4.07971	3.63225	2.75778	3.21722	3.48025	2.89529	2.80218	4.48025	3.73179	4.53914	2.63225	3.48025	3.21722	3.63225	2.63225	4.63225	1.89529	2.63225	3.99482	3.21722	3.21722	3.21722	3.80218	3.04729	2.34275	3.70264	4.09168	3.63225	3.34275	2.73179	1.89529	3.80218	2.63225	3.34275	3.75778	1.40986
MCM9	2.21722	3.21722	3.21722	3.63225	3.21722	3.95418	2.89529	4.1103	3.53914	2.99482	3.21722	2.63225	2.89529	4.53914	4.57979	3.21722	4.21722	2.40986	3.63225	4.02457	1.40986	2.89529	1.89529	3.95418	3.63225	3.40986	3.61455	4.37476	3.43961	3.74773	3.86929	4.12411	3.80913	4.26612	3.78281	3.39409	3.73179	3.36922	3.51267	4.06521	3.97621	3.74328	3.66467	4.03664	3.74031	3.40986	3.40398	2.96929	3.75043	4.26161	3.69115	2.21722	4.08785	3.10174	3.41612	3.45168	3.62623	3.59573	3.74647	3.04729	3.47179	4.21722	3.54273	3.86929	3.47781	3.70264	3.10647	3.43961	3.06521	3.27074	3.15667	3.56514	3.40688	3.6015	3.47247	3.21722	3.52842	4.01076	2.99998	2.59831	3.36307	3.12975	3.18973	3.09168	3.21722	2.86929	3.46514	2.76655	2.8249	4.70264	4.43961	4.21722	3.40986	4.38714	4.12795	3.57336	3.48025	5.02457	2.40986	4.02457	4.48025	3.95418	4.70264	3.21722	3.48025	3.21722	4.21722	3.99482	3.63225	4.07971	3.85465	3.85465	2.80218	3.48025	4.21722	3.48025	5.21722	2.89529	4.21722	3.63225	3.80218	4.22571	4.07037	4.15555	3.92771	3.52332	3.60716	3.79095	3.90688	3.21722	4.05675	2.63225	3.86545	3.36922	1.89529	3.80218	3.92771	4.48025	4.21722	3.21722	4.01558	4.21722	4.48025	4.06521	3.99482	3.43961	3.71972	3.85465	4.11768	3.95418	4.1103	3.21722	3.21722	2.63225	3.99482	3.40986	2.63225	3.40986	3.95418	4.21722	2.63225	4.21722	3.4763	3.78753	3.94038	3.26376	4.21722	3.21722	3.21722	4.21722	2.96346	2.53914	4.21722	2.99482	3.89529	4.29522	3.89529	4.50672	3.91236	4.05852	3.73443	4.21722	3.88601	3.59573	3.96031	3.92348	3.92771	3.8387	3.98168	3.74078	3.53574	3.84282	3.85704	4.27166	3.78426	3.07971	3.96991	3.43961	3.87326	4.57336	3.14683	4.00149	4.04976	4.56117	4.26968	4.08793	3.95418	3.65922	3.54344	4.13921	3.57979	3.29968	4.34497	3.1754	4.40986	3.75778	4.06521	3.29122	3.25965	3.09168	3.54262	3.80218	3.70381	3.40986	3.44424	3.57567	3.456	3.5132	3.23179	3.91321	3.75009	3.94158	3.41361	3.86358	3.71471	3.6867	3.00962	2.63225	3.86107	3.56514	3.36922	3.56514	4.21722	1.89529	2.89529	3.21722	2.89529	4.21722	3.53914	4.63225	3.83389	4.53914	4.63225	3.63225	2.63225	3.48025	3.63225	4.57979	1.63225	4.21722	4.21722	4.21722	4.36922	4.07971	3.21722	3.95418	4.76976	4.21722	4.21722	3.48025	4.21722	3.63225	4.66467	3.34275	2.99482
DEF8	3.80218	3.53914	3.80218	3.63225	4.21722	2.63225	2.89529	3.73179	3.80218	3.99482	3.95418	2.63225	1.89529	3.80218	4.21722	5.21722	4.21722	4.40986	3.04729	2.80218	3.99482	4.06521	3.89529	3.21722	1.63225	2.40986	3.98895	2.51678	4.21722	3.95418	4.14683	4.3465	4.23797	4.26612	3.96568	4.15308	3.60251	4.36922	3.96724	3.70264	4.42367	4.09692	4.21722	3.71471	3.07114	2.40986	3.38323	3.66973	3.48415	3.91765	3.67665	3.38714	3.4138	3.97621	3.25437	4.29968	3.34741	3.80218	3.56514	3.71026	3.55425	2.99482	3.43361	3.73179	3.38958	4.21722	3.12173	3.63225	4.53914	3.21225	3.38494	3.56514	3.4481	3.71233	3.07037	3.2738	3.43961	3.63225	3.20162	3.03888	2.98455	4.21722	3.29665	4.33269	3.10174	3.49732	3.60953	3.98895	2.63225	3.89529	3.63225	4.48025	3.40986	4.21722	3.85876	3.48025	2.89529	3.80218	2.40986	3.91765	4.48025	3.95418	3.89529	4.21722	4.21722	2.21722	3.73179	3.99482	3.36922	3.75778	3.63225	3.85465	3.21722	3.48025	3.21722	3.48025	5.21722	4.21722	2.63225	3.95418	4.53914	4.17048	4.30741	4.1429	4.07971	4.05057	4.35923	3.03888	4.121	3.21722	3.66973	3.95418	4.04729	4.36922	1.89529	3.80218	4.07971	1.89529	4.09168	3.63225	4.08597	3.97621	2.63225	3.80218	3.21722	4.43961	4.09168	4.63225	3.89529	4.63225	4.31675	3.21722	3.21722	2.63225	3.73179	2.40986	2.63225	2.99482	4.21722	4.21722	3.63225	4.80218	3.28648	3.42075	3.38968	3.11937	4.63225	3.21722	4.67665	4.39779	4.21722	4.30468	3.40986	3.40986	4.21722	3.50672	4.48025	3.92176	3.73179	3.38714	3.44903	3.99482	3.61831	3.70264	3.88502	3.82727	3.62028	4.04034	3.85551	3.86107	3.83019	3.94591	3.79095	3.87433	3.66396	4.34275	4.07178	2.63225	3.56514	4.38071	3.40986	3.90527	3.38494	3.47097	4.10618	3.33586	3.49285	3.18973	3.57739	3.82727	4.16475	3.29968	3.67178	3.78837	3.40986	3.56514	3.55825	3.66973	4.03377	3.80218	3.41203	4.12411	3.85813	4.14683	3.40405	3.93181	3.55064	3.82579	3.50805	4.03279	3.56952	3.50101	3.40044	3.78112	3.61518	4.32413	3.45019	4.39779	3.60953	4.21722	3.95418	3.34275	3.43961	3.48025	2.89529	3.21722	2.89529	3.99482	3.53914	2.63225	3.63225	3.80218	2.63225	2.63225	4.95418	2.89529	3.21722	3.99482	1.63225	3.21722	3.21722	3.95418	4.04729	3.92771	4.48025	3.21722	3.48025	3.75778	3.73179	2.89529	2.21722	2.63225	4.21722	3.75778	3.73179
FBXL12	3.21722	3.21722	3.21722	3.63225	2.63225	3.21722	3.48025	2.73179	3.80218	3.40986	2.63225	2.63225	3.48025	3.80218	2.99482	3.21722	4.21722	3.40986	3.85465	3.80218	3.40986	4.70264	3.89529	4.21722	2.63225	2.99482	3.5601	3.10174	3.53914	3.21722	3.40986	3.53914	3.39409	4.21722	3.2738	3.15308	3.35739	3.74773	3.75778	4.2876	3.73917	3.82129	3.80218	2.12975	3.69499	3.57979	3.42445	3.55425	3.69255	3.86107	3.27611	2.80218	3.81615	2.8387	3.17908	3.12975	3.63225	3.21722	3.61576	3.36922	3.36161	4.21722	3.65305	3.57979	3.50205	4.21722	2.76133	2.21722	3.59573	2.58693	3.38494	3.92771	3.181	3.48144	3.47247	3.03279	3.19025	3.11768	2.84798	2.96088	2.83255	3.21722	2.81122	3.53914	2.87433	2.73179	3.60953	3.38323	2.8249	4.21722	4.21722	2.89529	3.40986	3.53914	4.30128	3.99962	4.48025	4.21722	4.21722	2.80218	4.21722	3.21722	1.89529	4.02457	1.89529	3.80218	3.99482	3.40986	3.85465	3.75778	2.04729	3.85465	3.80218	2.89529	3.21722	4.48025	2.63225	3.48025	3.63225	4.43961	4.21722	3.98285	3.96346	3.9674	4.07971	3.64531	3.8828	3.92023	3.90688	3.80218	3.87618	3.63225	3.68201	3.36922	1.89529	2.21722	2.34275	1.89529	4.09168	3.95418	3.78112	3.90909	4.01076	4.06521	3.99482	3.43961	4.09168	4.04729	4.21722	2.63225	3.73179	4.21722	4.21722	4.21722	3.73179	3.40986	4.21722	2.99482	3.95418	2.63225	2.63225	3.21722	3.35257	2.87326	3.34846	2.81004	3.63225	2.21722	2.21722	4.11768	3.35048	4.46514	2.99482	3.99482	2.89529	3.74773	4.48025	3.46233	4.07283	3.71972	3.80658	3.40986	3.85068	3.59573	3.58546	3.96929	3.85294	3.97621	3.84773	3.80218	3.71471	3.89529	4.03888	3.87433	3.53272	4.07971	3.92221	3.21722	3.81668	4.38071	2.63225	4.17657	3.91003	3.80218	3.71026	3.78837	3.68811	3.69875	3.67469	3.42872	3.40986	3.45168	3.95418	3.94591	3.8249	3.69638	4.11768	4.42872	2.90601	2.95418	3.5146	3.30468	3.24146	3.14683	3.19383	3.39124	3.57336	3.39189	3.54353	3.52756	3.61682	3.94158	3.43961	2.69365	3.39279	3.6867	3.5715	2.63225	3.80218	3.56514	3.04729	3.34275	2.95418	2.89529	3.48025	1.21722	3.48025	3.73179	3.21722	2.63225	3.11768	4.21722	2.63225	2.63225	3.63225	2.89529	3.95418	2.40986	3.21722	3.21722	4.21722	4.33269	3.36922	1.75778	1.89529	3.43961	4.01076	3.84525	3.21722	3.48025	2.21722	2.63225	3.34275	3.34275	3.40986
ANKRD49	3.21722	4.38714	3.21722	2.63225	4.21722	4.43961	3.48025	1.40986	3.53914	3.99482	3.63225	3.63225	2.89529	2.21722	2.99482	3.21722	4.21722	2.99482	3.04729	2.80218	1.40986	1.89529	3.48025	4.21722	3.63225	3.99482	3.66702	3.60424	3.71972	3.85465	3.52534	3.38714	3.69365	3.05967	3.48025	3.78112	3.46049	3.85465	4.11534	3.89529	3.51678	4.15832	3.71198	3.83019	3.02304	3.40986	3.42445	3.29122	3.24049	3.91765	3.19704	3.67665	3.47233	3.32413	3.36041	4.21722	3.2011	2.70264	3.3577	4.26968	3.36161	3.40986	3.40236	3.73179	2.9702	3.48025	3.15179	2.21722	3.89529	3.06576	3.15667	2.34275	3.32072	3.53986	3.58495	3.2738	3.21722	3.63225	3.07037	2.69784	3.61682	3.03664	3.81122	3.53914	3.42367	3.49732	2.91765	1.66702	1.40986	4.48025	2.95418	1.89529	3.28433	3.53914	3.70264	3.93091	3.48025	2.21722	3.99482	4.02457	3.48025	4.21722	3.89529	3.80218	2.89529	3.80218	2.99482	2.99482	3.36922	1.75778	2.63225	3.50672	3.33269	1.89529	3.21722	3.89529	2.63225	4.21722	2.63225	4.21722	2.21722	3.7294	3.58495	3.50617	3.66467	3.43586	3.56869	3.74515	3.65534	3.21722	4.05675	3.95418	3.60672	3.63225	4.48025	2.21722	3.34275	3.48025	3.21722	3.63225	3.50101	3.51678	4.11768	3.21722	3.73179	3.80218	2.80218	4.04729	3.11768	3.63225	3.40986	3.21722	3.21722	2.63225	3.40986	2.99482	3.63225	2.40986	4.43961	2.63225	3.63225	3.21722	3.09383	3.53037	3.07283	2.98692	3.95418	2.21722	4.21722	2.31032	3.72245	2.80218	3.73179	4.21722	2.89529	3.21722	2.89529	3.92176	3.40986	3.76154	3.82407	3.40986	3.60424	4.06521	3.52061	3.55425	3.6382	3.7647	3.7342	3.80218	3.64071	3.1754	3.72169	3.10174	3.59983	3.92771	3.45366	3.43961	3.63225	3.38071	4.21722	3.90527	3.61235	3.32413	3.92176	3.64252	3.31506	3.01286	3.76584	4.09857	3.40986	3.29968	4.10618	3.67289	3.40986	3.69638	4.01076	3.66973	2.82355	3.63225	3.10896	3.91765	2.97843	3.8249	3.31148	2.8387	3.456	3.25944	3.36995	3.52756	3.70702	3.78112	3.41361	3.60054	3.26726	3.60424	3.10916	3.31032	3.60953	3.75778	3.04729	4.21722	2.63225	3.89529	2.89529	2.80218	2.89529	3.40986	2.80218	3.63225	3.31032	3.80218	2.63225	2.63225	2.63225	1.89529	3.63225	3.73179	4.21722	3.21722	3.21722	3.21722	3.36922	3.34275	3.21722	4.21722	3.31032	3.84525	3.21722	1.89529	3.21722	4.21722	3.07971	3.34275	3.40986
ASAP3	2.21722	2.80218	3.80218	4.21722	3.63225	3.63225	2.89529	2.73179	3.53914	4.21722	1.63225	2.63225	3.89529	4.21722	1.40986	3.21722	4.21722	3.21722	3.85465	4.21722	3.40986	3.89529	4.21722	3.21722	2.63225	3.73179	3.38323	3.51678	4.02457	4.13475	3.40986	4.12411	3.66328	3.75155	3.96568	4.01558	4.38387	3.63225	4.04319	4.21722	3.63225	3.57336	3.56514	4.03664	3.46233	4.1103	3.44463	3.77664	3.68409	3.02457	3.35107	3.21722	3.48113	3.51678	3.38295	3.45168	3.47355	3.35472	3.37249	3.92176	3.42872	3.73179	3.33775	3.57979	3.56095	3.48025	2.89173	2.21722	2.89529	2.73278	3.07178	3.34275	3.15633	3.10174	2.90688	2.82129	3.36922	4.01076	2.84798	3.18327	2.98455	3.03664	2.94873	2.43961	2.94304	3.31675	3.30468	2.5601	3.28433	1.89529	3.43961	2.89529	3.91236	3.80218	3.52756	3.32825	1.89529	3.80218	2.40986	3.80218	3.48025	1.63225	4.48025	4.21722	1.89529	2.21722	1.40986	3.73179	2.04729	3.34275	3.63225	2.04729	2.95418	1.89529	3.21722	2.89529	2.63225	2.89529	2.63225	3.95418	2.21722	3.45678	3.58495	3.14924	3.21722	2.95942	2.16659	2.59831	3.07037	3.21722	3.13921	3.95418	3.15691	4.04729	1.89529	3.80218	2.34275	1.89529	2.21722	3.63225	3.94158	3.42367	3.63225	3.70264	3.40986	3.80218	3.43961	3.74773	3.89529	2.63225	2.40986	3.21722	3.21722	2.63225	3.73179	3.73179	2.63225	3.73179	1.63225	3.63225	4.21722	3.21722	2.84107	3.49475	3.30602	2.9589	4.21722	4.21722	1.21722	3.31032	4.01791	2.53914	3.73179	2.40986	1.89529	3.04729	3.11768	3.78426	3.28433	3.43961	3.23039	3.40986	3.16063	3.89529	3.26749	3.29122	3.54628	3.21722	3.49626	2.91765	3.61518	3.78837	3.1485	3.51678	3.22786	2.34275	3.33117	0.632253	3.45822	3.48025	3.28433	2.74773	2.88537	3.04034	3.63225	2.94591	3.08476	2.65922	3.47305	3.13921	3.40986	3.58918	3.16277	3.25786	3.40986	3.07971	3.11768	3.13921	2.54344	2.80218	3.0121	3.38714	2.70381	3.40986	2.5063	2.73917	2.78281	2.98527	3.02979	2.99962	3.05494	2.01558	2.5149	2.27862	3.39279	3.90909	3.23201	3.31032	3.38714	3.92771	3.50672	2.75778	2.21722	2.89529	3.48025	2.21722	3.89529	2.40986	4.21722	3.63225	2.76976	4.21722	3.63225	2.63225	3.63225	1.89529	3.21722	2.99482	1.63225	3.21722	3.21722	3.43961	3.36922	3.56514	2.89529	0.632253	3.48025	3.66467	3.73179	1.89529	3.80218	3.63225	2.75778	3.92771	1.40986
FAM83E	4.21722	2.80218	3.80218	4.21722	3.95418	3.95418	1.89529	3.86929	4.02457	2.40986	3.21722	3.63225	1.89529	4.21722	3.40986	3.21722	5.21722	4.21722	3.36922	4.21722	4.21722	3.21722	1.89529	4.21722	3.63225	2.99482	3.66702	3.6867	3.53914	2.85465	2.8249	3.21722	3.56812	3.81867	3.66082	2.86358	3.35739	3.74773	3.28135	3.70264	3.73917	3.38071	3.51267	3.12975	2.94775	3.57979	3.18159	0.969288	3.44463	3.38714	2.95418	3.21722	3.46348	3.8387	3.30246	3.45168	3.02914	3.48025	3.28135	3.85465	3.36161	1.40986	3.41285	2.73179	3.38958	3.70264	3.02761	2.63225	3.06521	3.06576	3.02739	2.34275	2.99879	3.14001	3.21722	1.74328	2.85465	2.63225	2.26302	1.79095	2.56952	3.21722	2.48929	3.21722	2.8387	3.1103	3.53914	2.66702	1.40986	3.89529	2.95418	4.48025	3.28433	1.21722	3.82129	3.70264	1.89529	3.80218	4.21722	3.80218	2.89529	4.21722	1.89529	4.21722	2.89529	3.21722	3.99482	3.99482	3.85465	3.34275	3.36922	4.29522	3.53914	4.48025	4.80218	4.48025	3.63225	2.89529	3.63225	3.95418	3.80218	3.7294	2.84798	3.75929	3.66467	3.68378	2.9442	4.46338	4.58495	2.21722	4.49285	3.21722	3.45757	3.04729	3.48025	4.21722	3.34275	2.89529	4.43961	4.63225	3.50101	3.6867	3.48025	3.59573	1.99482	3.21722	3.80218	3.95418	4.21722	1.63225	4.21722	3.21722	4.80218	2.63225	4.21722	4.21722	2.63225	4.73179	3.21722	4.63225	4.63225	3.21722	3.35257	3.32257	3.30602	2.6788	3.63225	2.21722	3.21722	3.76976	4.43294	4.02457	3.40986	3.99482	1.89529	3.50672	3.63225	3.85465	3.79452	3.9898	3.69696	3.21722	3.64606	3.59573	3.93564	3.55425	3.89826	3.60424	3.90881	3.86107	3.33139	3.61149	3.59831	3.56117	3.89529	4.07971	3.86028	4.09168	4.1501	4.43134	3.52534	4.13475	4.33117	3.97621	4.10618	4.08793	3.89212	3.39619	3.50868	3.87618	3.57979	3.29968	4.43961	3.78837	3.52534	3.69638	4.16831	4.49285	2.79498	2.80218	3.47153	3.12411	3.72689	3.63225	3.33732	3.39124	3.43134	3.82579	3.51998	2.93091	3.52061	3.01558	3.31875	1.69365	3.48025	3.21722	3.26116	3.63225	4.0752	3.34275	3.36922	3.07971	3.95418	4.89529	3.89529	4.02457	3.48025	3.73179	3.80218	3.63225	3.48025	2.21722	2.63225	3.63225	4.21722	4.21722	3.95418	2.99482	3.21722	3.21722	3.21722	4.53914	3.85465	3.75778	4.06521	3.63225	4.55825	3.21722	2.99482	3.89529	2.21722	2.63225	4.07971	2.34275	3.73179
PGPEP1	3.21722	3.53914	2.21722	3.63225	1.63225	3.95418	4.21722	3.99482	4.02457	3.40986	4.43961	4.21722	4.48025	4.80218	2.99482	3.21722	4.21722	4.1103	3.36922	4.67665	3.40986	3.21722	4.21722	3.63225	3.21722	3.40986	3.61455	3.32413	4.05852	3.85465	3.63225	3.67665	3.63225	3.68116	3.43134	3.94158	3.68997	3.95418	3.84525	3.21722	3.73917	3.66082	3.51267	4.37768	2.92176	3.73179	3.10759	3.42872	3.15734	3.12411	3.19704	3.02457	3.39531	3.51678	2.87952	3.45168	3.07409	3.48025	2.84525	3.04729	2.90789	1.40986	3.21122	3.86929	3.20987	3.21722	2.61797	1.63225	3.21722	2.82676	3.15667	4.45822	3.38581	3.21363	3.01791	2.57336	3.10618	2.89529	3.13749	3.03888	2.36307	2.58918	2.39619	2.80218	2.51678	2.21722	3.67665	2.02959	2.14683	3.89529	4.33269	3.89529	3.91236	3.21722	3.38071	2.89529	4.70264	3.80218	3.40986	2.80218	1.89529	3.21722	2.89529	3.21722	3.89529	3.21722	3.57979	2.99482	3.36922	4.21722	3.36922	4.04729	3.33269	4.21722	3.21722	3.48025	3.63225	4.21722	2.63225	3.95418	2.21722	3.55709	3.35048	3.6562	3.56514	3.39005	3.11412	3.25038	3.07037	4.21722	0.969288	1.63225	3.51361	3.85465	3.89529	2.21722	3.07971	2.89529	2.63225	3.95418	3.86358	3.8387	4.48025	3.59573	4.21722	3.80218	3.71972	4.29522	4.48025	1.63225	3.57979	4.21722	3.21722	2.63225	3.40986	3.40986	2.63225	2.99482	4.43961	4.21722	2.63225	3.21722	2.87144	3.1501	3.64933	2.93033	3.95418	3.80218	3.80218	3.76976	2.84798	3.91765	3.40986	3.73179	2.89529	3.04729	3.76976	3.36922	3.36922	3.09168	2.97259	3.40986	3.21722	3.59573	3.38144	3.66973	3.4481	3.21722	3.55475	3.38714	3.56271	3.25786	3.40566	3.47097	3.46233	2.75778	3.40243	3.21722	2.98018	3.38071	3.99482	3.43961	3.38494	3.42367	3.04729	3.1754	2.96929	3.01286	3.23859	3.29122	2.99482	3.71471	3.10618	3.48025	2.63225	3.07971	3.11768	3.55425	3.12841	3.71972	3.19973	3.9721	3.5045	2.8249	3.37107	2.93181	3.2738	3.01844	3.47168	3.48025	3.12206	2.86358	3.42667	2.50101	3.61518	3.42367	3.00962	3.89529	3.38714	3.56514	3.50672	3.07971	3.21722	2.89529	2.89529	4.02457	3.89529	3.40986	3.53914	3.63225	3.83389	2.21722	2.63225	4.63225	2.63225	3.89529	3.63225	2.99482	3.63225	3.21722	3.21722	3.21722	3.85465	3.92771	3.48025	3.80218	3.31032	3.07971	4.1103	3.48025	2.21722	3.63225	2.34275	3.07971	3.99482
TASP1	4.21722	3.53914	2.21722	2.63225	4.21722	4.43961	1.89529	2.99482	3.21722	2.40986	3.63225	4.63225	4.89529	2.21722	4.40986	3.21722	4.21722	3.86929	1.04729	3.53914	3.40986	3.21722	3.89529	3.21722	3.63225	3.40986	3.44463	4.10174	4.30468	4.21722	3.68288	3.80218	4.35662	3.9442	3.52756	3.78112	4.38387	3.74773	4.28135	4.06521	4.14127	2.89529	4.24964	4.29968	3.89529	3.99482	3.93291	3.55425	3.54149	3.80218	3.91765	3.21722	3.98027	3.6867	3.75543	3.71471	3.50672	3.80218	3.87672	3.04729	3.92348	2.99482	3.88929	3.40986	4.03811	3.70264	3.19574	2.95418	2.48025	3.21225	3.38494	2.75778	3.42764	3.48739	3.26302	3.03279	3.50672	3.89529	3.03561	3.11288	3.46998	3.58918	3.29665	1.63225	3.04034	3.49732	4.17141	3.76655	2.99482	3.89529	3.43961	4.70264	4.14683	3.21722	3.96568	3.93091	1.89529	4.21722	3.73179	3.80218	2.89529	4.21722	1.89529	2.21722	1.89529	4.53914	3.21722	2.40986	3.63225	2.34275	3.36922	3.21722	3.21722	4.48025	3.21722	3.48025	4.63225	1.89529	2.63225	3.21722	2.21722	3.93394	3.65534	3.93106	4.1501	3.79341	3.35923	3.43481	3.58495	3.80218	3.77664	4.21722	3.86545	4.50672	2.89529	2.21722	3.34275	3.48025	2.63225	3.95418	4.01558	3.42367	4.11768	4.14321	3.21722	2.95418	3.71972	4.29522	4.11768	3.63225	3.99482	3.21722	3.21722	3.63225	2.99482	3.73179	2.63225	4.57979	3.95418	2.63225	2.63225	4.21722	3.85633	3.83103	3.91236	3.87144	4.43961	2.21722	1.21722	3.48025	3.90688	3.91765	2.99482	1.40986	2.89529	4.04729	2.31032	3.85465	3.69937	4.27611	4.09289	3.21722	4.1986	3.59573	3.70702	3.82727	3.54628	4.16063	3.75929	3.53914	4.01728	3.61149	3.9407	3.42367	4.04729	3.07971	3.61235	2.95418	3.07971	3.66082	3.40986	3.69115	3.93428	3.64606	3.36922	3.86929	3.66973	3.91556	3.87905	3.87618	3.73179	3.71471	3.92176	3.99482	3.91236	3.98018	4.35472	3.66973	3.49098	3.63225	3.55642	3.21722	3.69212	3.28433	3.54377	3.63225	3.70264	3.58137	3.53768	3.38071	3.56952	3.78112	3.37372	3.86358	3.93711	2.32413	3.74659	3.48025	3.9721	2.75778	4.04729	3.07971	4.53914	2.89529	2.89529	2.80218	3.48025	3.40986	1.21722	3.63225	4.16831	3.21722	4.21722	3.63225	3.63225	3.89529	4.21722	4.73179	3.21722	3.21722	4.21722	2.95418	4.50672	3.34275	3.89529	3.21722	3.76976	3.21722	2.73179	3.48025	4.21722	2.63225	3.56514	4.45822	3.73179
SNRK	4.80218	4.02457	3.80218	2.63225	4.80218	3.21722	3.48025	4.21722	4.02457	2.99482	2.63225	3.63225	3.89529	3.80218	5.1103	4.21722	4.21722	4.31675	4.50672	3.53914	4.21722	3.89529	4.21722	3.63225	4.80218	3.40986	4.02959	3.42367	4.05852	4.36922	4.49732	4.17141	3.86358	4.35923	3.89529	3.78112	4.06194	4.29522	4.1501	3.80218	4.21722	4.43134	3.61576	4.37768	3.29015	4.80218	3.46453	3.96929	3.73413	3.86107	3.00149	4.12411	3.63488	4.42367	3.26654	3.93711	3.62018	4.48025	3.62815	4.10618	3.63225	3.40986	3.67065	3.86929	3.53768	3.21722	3.43452	2.63225	4.21722	3.49177	3.61235	3.34275	3.60213	3.84335	4.01791	3.48025	3.76611	4.31032	2.88751	3.43481	3.24759	3.93711	3.57676	4.15581	3.2447	4.21722	3.21722	2.44463	2.63225	3.89529	4.43961	3.89529	3.73179	2.21722	3.85876	4.03279	1.89529	3.80218	4.21722	3.21722	4.70264	4.43961	3.89529	3.53914	3.89529	3.80218	3.86929	3.73179	2.63225	3.34275	4.36922	3.36922	3.88018	2.89529	3.21722	2.89529	4.21722	2.89529	4.63225	3.63225	2.21722	3.94221	3.51095	3.80016	4.28135	3.68378	3.91382	4.03888	3.90688	3.21722	3.55425	2.63225	3.61954	4.63225	3.89529	3.80218	3.75778	2.89529	4.33269	4.63225	4.01558	4.04034	4.21722	3.70264	3.57979	4.21722	4.21722	4.21722	4.55825	4.21722	3.73179	3.21722	3.21722	3.63225	4.40986	4.21722	4.63225	2.99482	2.63225	3.63225	4.63225	3.21722	3.43623	3.51267	3.6662	3.43623	1.63225	3.21722	4.21722	4.01076	3.78658	4.80218	3.99482	2.40986	4.21722	3.50672	3.63225	3.71026	3.59749	3.76154	3.55756	4.31675	3.81446	3.98275	3.76416	3.42872	3.86821	4.21722	3.95297	4.21722	3.64071	4.04213	3.74515	4.07136	3.59983	4.45822	3.98159	4.21722	3.92771	3.66082	3.8249	4.47355	3.91003	3.90909	4.32031	3.44548	3.49285	3.39619	3.54344	3.92348	4.31675	4.77361	4.24369	3.99482	4.34846	4.0308	4.11768	4.49285	3.05802	3.95418	3.31791	3.67665	3.54403	3.99482	3.49103	3.39124	3.63945	3.31389	3.47781	4.17327	3.56952	4.08597	3.5149	3.78112	3.36241	4.64606	3.17189	4.11768	3.74078	4.45822	3.85465	3.07971	3.63225	4.70264	3.89529	3.21722	4.48025	4.57979	3.80218	4.63225	3.89529	3.21722	4.21722	2.63225	3.63225	1.89529	1.63225	4.21722	3.95418	5.21722	5.21722	2.95418	4.04729	2.75778	2.89529	4.09168	4.39779	4.1501	4.1103	2.89529	3.21722	4.63225	3.92771	4.07971	3.73179
CC2D1A	3.80218	3.80218	3.80218	2.63225	3.63225	2.63225	3.48025	3.73179	4.21722	3.73179	3.21722	3.63225	2.89529	2.21722	1.40986	4.21722	4.21722	3.40986	3.85465	4.21722	3.73179	2.48025	1.89529	4.21722	3.21722	2.99482	4.06912	3.8387	3.9898	4.21722	3.99482	3.74078	4.43062	4.11412	3.99962	3.01558	4.24636	3.21722	4.34275	3.98275	3.8387	3.57336	4.28135	4.21722	3.75511	3.40986	3.57848	2.77664	3.59663	2.80218	3.42233	3.02457	3.79866	3.8387	3.59089	2.93711	3.35472	3.21722	3.4857	3.36922	3.59378	2.40986	3.80417	3.40986	3.62859	0.895287	3.6604	2.63225	3.48025	3.41604	3.38494	3.34275	3.99879	3.76225	3.68928	3.78281	3.65215	3.63225	3.86788	2.37591	3.87208	2.93711	2.88161	3.71972	3.34967	3.31675	4.26161	4.21722	3.63225	3.48025	3.43961	2.89529	3.73179	4.67665	3.99962	4.06521	3.48025	2.21722	3.73179	3.80218	2.89529	3.95418	4.21722	4.02457	4.89529	2.21722	3.57979	3.99482	3.85465	2.34275	2.04729	3.21722	4.02457	3.48025	4.80218	3.48025	4.21722	4.48025	2.63225	3.95418	2.21722	3.63055	3.43294	3.68267	4.07971	3.07971	3.35923	3.31451	3.78658	4.53914	3.29122	1.63225	3.54083	3.63225	4.21722	2.21722	3.07971	1.89529	3.21722	3.63225	3.60054	3.97621	3.63225	2.48025	2.40986	2.63225	2.63225	3.04729	3.48025	2.63225	3.73179	3.21722	3.21722	2.63225	3.73179	4.40986	3.63225	4.21722	3.63225	2.63225	4.21722	4.21722	4.19337	4.19519	4.0213	3.84107	1.63225	4.21722	3.80218	4.48025	3.51095	3.02457	2.99482	3.99482	2.89529	2.63225	3.31032	3.16277	2.99482	3.33269	3.63886	3.57979	3.4864	3.98275	3.58546	3.82727	3.69067	3.60424	3.8082	3.12411	3.83019	3.54736	3.81332	3.6867	3.99838	3.56514	3.83475	3.43961	3.90074	3.03279	3.28433	2.95418	3.75531	3.72623	3.04729	3.57979	3.68811	3.73722	3.67469	3.21722	3.40986	2.93711	4.04729	3.33586	3.73179	3.63225	4.16831	2.29122	3.75104	4.15581	3.50039	3.02457	3.98801	2.8249	3.5875	3.25374	3.89529	3.5132	3.73471	3.40625	3.75009	3.15308	3.47774	2.27862	3.91635	3.10174	4.07673	3.63225	3.9721	3.66467	4.13475	3.75778	1.63225	2.89529	1.89529	4.02457	1.89529	3.99482	4.21722	2.63225	3.70264	3.21722	4.95418	2.63225	2.63225	2.89529	3.63225	2.40986	3.63225	3.21722	4.80218	3.43961	3.04729	1.75778	3.70264	3.21722	3.76976	3.66467	4.21722	3.48025	3.21722	2.63225	4.34275	3.34275	1.40986
LRRFIP2	3.80218	3.80218	4.21722	3.63225	2.63225	4.43961	3.48025	3.40986	4.21722	3.40986	3.95418	3.63225	4.21722	3.21722	4.73179	3.21722	4.21722	3.57979	3.36922	2.21722	4.40986	1.89529	2.89529	3.63225	3.63225	4.21722	4.02959	3.8387	3.95418	4.43961	4.07283	3.53914	3.69365	4.21722	3.52756	4.39409	4.02877	4.13475	4.00571	3.21722	3.73917	4.03279	3.51267	3.71471	3.92176	3.86929	3.9612	3.87618	3.81386	4.46514	3.662	3.53914	4.2093	3.8387	3.96418	4.21722	4.00613	3.98275	3.97695	4.04729	3.96929	4.21722	4.09874	3.99482	4.15741	4.06521	3.45877	4.33269	3.80218	3.6248	3.95813	3.92771	3.75778	3.87092	4.01791	3.52756	3.69115	3.89529	3.3785	3.64893	2.66263	3.52207	3.61858	4.67665	2.94304	3.65779	3.67665	3.61455	3.14683	3.48025	4.09168	3.48025	4.07283	3.80218	4.15832	4.21722	4.48025	4.53914	3.99482	4.53914	3.48025	4.80218	3.48025	4.38714	5.06521	2.21722	4.21722	4.21722	3.04729	3.07971	3.04729	3.95418	3.63225	4.21722	3.21722	4.70264	2.63225	3.89529	3.63225	1.63225	3.80218	4.17048	4.43294	4.11076	3.56514	4.1363	4.33651	3.79095	4.54842	4.21722	3.77664	2.63225	4.00882	4.21722	4.48025	4.21722	3.75778	4.21722	3.63225	2.63225	3.86358	3.8387	4.70264	4.80218	3.99482	4.09168	4.27611	3.50672	3.11768	3.21722	4.1103	4.21722	3.21722	4.21722	2.40986	4.40986	2.63225	4.21722	3.21722	4.21722	3.63225	3.21722	3.64403	3.78753	3.6662	3.37394	4.43961	4.21722	3.53914	3.48025	3.96346	3.91765	4.21722	3.99482	4.21722	3.85465	3.76976	4.10618	3.91236	4.33269	4.23039	3.40986	4.04034	4.06521	4.18619	4.29122	3.89826	3.6867	4.32758	4.30468	3.56271	3.94591	4.07635	4.16063	4.0946	4.34275	4.38494	3.95418	4.1501	4.21722	4.40986	3.90527	4.00467	4.29814	4.21722	4.15402	3.86006	3.48929	3.64298	4.09857	3.99482	4.03664	4.34497	4.21722	3.63225	4.07971	4.48025	4.13921	3.21722	3.80218	3.63659	4.02457	3.71539	3.28433	3.75023	3.6867	3.80218	3.89885	3.92159	3.98275	4.15448	3.94158	3.94514	4.33751	3.45168	4.16063	3.72583	3.89529	3.86107	3.21722	3.36922	2.75778	4.33269	3.89529	5.21722	4.02457	3.89529	4.21722	4.38714	4.95418	4.01076	3.21722	2.63225	2.63225	2.63225	3.48025	3.63225	3.99482	2.63225	3.21722	3.21722	3.63225	3.63225	3.56514	3.70264	4.21722	4.11768	4.00571	1.99482	2.89529	3.21722	4.21722	4.45822	4.84525	3.99482
TMEM214	4.80218	3.80218	2.21722	4.63225	2.63225	4.21722	3.48025	2.40986	4.21722	3.73179	3.63225	4.95418	4.48025	2.21722	2.40986	4.21722	4.21722	3.57979	3.36922	3.80218	3.73179	3.89529	1.89529	2.63225	3.21722	3.99482	4.02959	4.37476	4.12411	4.74773	4.1103	4.53914	4.17478	4.85109	3.93091	5.01558	4.40986	4.36922	4.04319	4.53914	4.17974	4.48025	3.75778	4.21722	4.12908	4.80218	4.05606	4.36161	4.06912	4.21722	4.11338	3.91765	4.13041	4.32413	3.87952	4.37768	3.89027	3.89529	4.17564	3.92176	4.2045	4.57979	4.03904	4.57979	3.91709	4.35472	4.43452	3.95418	4.93968	4.39866	4.6856	4.45822	4.37517	4.37956	4.121	4.24578	4.40484	4.31032	4.33627	4.37591	4.27734	4.37768	4.104	4.53914	4.28496	4.26784	3.38714	3.25198	3.40986	2.89529	4.33269	4.48025	3.52534	3.80218	3.61775	3.61775	3.48025	2.21722	2.99482	3.21722	4.21722	3.63225	4.21722	3.80218	2.89529	3.80218	3.40986	4.40986	3.36922	3.56514	4.36922	3.50672	3.43961	3.89529	3.21722	3.89529	3.63225	4.21722	2.63225	1.63225	3.21722	3.83973	3.72245	3.95297	3.66467	3.75778	3.16659	4.1485	4.01791	4.21722	3.55425	4.63225	3.74188	4.21722	4.21722	3.80218	4.21722	2.89529	4.09168	3.21722	4.27862	3.6867	3.63225	3.06521	4.49732	3.80218	4.27611	3.63225	3.89529	1.63225	3.73179	3.21722	3.21722	3.63225	3.99482	3.99482	2.63225	3.40986	3.21722	3.63225	2.63225	3.21722	3.26376	3.26028	3.68288	3.04137	3.21722	3.21722	3.53914	4.11768	4.01791	3.80218	2.40986	4.21722	3.48025	3.21722	4.39779	3.78426	3.69937	3.95418	4.01889	3.73179	4.12164	3.98275	3.84585	3.96929	3.89826	3.90909	3.98877	4.0752	3.85222	4.1754	3.96088	3.97621	4.04729	3.07971	4.15667	3.63225	3.75778	3.82129	4.21722	4.33269	3.91003	3.8387	3.71026	3.94591	3.82727	3.94873	3.73609	3.87618	3.40986	4.37768	3.92176	3.67289	3.40986	3.56514	4.01076	3.96929	3.93249	3.95418	3.88657	4.42667	3.63225	4.07283	4.23107	4.17974	3.91321	4.23143	4.31284	3.99962	3.87208	4.01558	4.09986	3.78112	4.11161	3.6867	3.82676	3.89529	3.67665	3.56514	4.21722	3.56514	4.43961	3.89529	4.70264	4.02457	2.89529	3.73179	2.21722	3.63225	4.01076	2.21722	3.63225	2.63225	4.21722	1.89529	3.63225	3.40986	3.95418	4.21722	3.21722	4.09168	4.04729	3.75778	4.35472	3.43961	3.76976	3.84525	3.99482	3.89529	5.02457	2.63225	2.75778	3.75778	4.86929
QRICH1	4.21722	1.21722	2.21722	4.21722	3.95418	3.63225	2.89529	3.57979	1.21722	3.40986	1.63225	2.63225	1.89529	3.80218	1.40986	3.21722	4.21722	2.73179	3.36922	3.21722	1.40986	2.48025	4.48025	1.63225	3.63225	3.73179	3.61455	3.60424	3.21722	2.85465	2.8249	3.12411	3.56812	3.75155	3.43134	3.01558	3.40986	3.21722	3.61576	2.89529	3.17974	3.03279	2.84525	4.12975	2.84084	3.40986	2.73413	2.96929	2.93291	3.30468	2.60188	3.21722	2.66608	4.10174	3.08597	2.12975	2.8443	3.06521	2.4857	3.46233	3.05675	3.73179	2.99083	3.73179	2.91709	3.48025	3.89173	3.63225	3.98275	3.63967	3.93428	3.07971	3.97078	3.91131	3.43294	3.57336	3.88859	3.11768	3.72245	3.49139	3.61682	3.21722	3.29665	2.95418	3.58286	3.73179	3.30468	2.76655	3.99482	1.89529	2.21722	3.48025	3.28433	1.21722	2.66082	3.09692	1.89529	2.21722	3.40986	2.21722	1.89529	1.63225	2.89529	3.53914	3.48025	2.21722	1.99482	2.40986	2.63225	2.34275	1.04729	2.85465	2.43961	1.89529	3.21722	1.89529	2.63225	1.89529	2.63225	2.63225	3.21722	2.491	2.43294	2.58313	2.56514	1.75778	2.35923	2.11288	2.84798	2.21722	1.96929	3.21722	2.96929	1.04729	2.89529	2.21722	1.75778	1.89529	1.63225	1.63225	2.27862	1.51678	2.89529	1.89529	1.99482	0.632253	3.09168	2.63225	1.89529	1.63225	1.40986	3.21722	3.21722	2.63225	2.99482	2.99482	2.63225	2.40986	1.63225	2.63225	2.63225	4.21722	3.4763	3.34275	3.69937	3.59026	2.63225	2.21722	2.80218	1.31032	3.16991	2.80218	1.40986	3.40986	3.89529	3.04729	1.31032	2.26968	2.3274	1.95418	1.84135	2.73179	2.32413	1.89529	2.50393	2.29122	2.85294	2.32413	2.90131	3.21722	2.56271	2.89529	2.54584	2.51678	2.72536	3.75778	2.93428	0.632253	2.69638	2.15832	1.8249	2.63225	2.41971	2.97621	1.04729	1.99482	1.38433	2.29665	2.05802	1.77664	2.73179	0.129752	1.63225	2.08793	0.824898	2.63225	2.89529	2.29122	3.49098	3.43961	3.1641	2.91765	3.33457	1.40986	2.96987	3.01928	3.52756	3.62509	3.08702	2.78281	3.41751	2.50101	3.47774	2.50101	3.29968	2.8387	3.07673	3.11768	3.74078	3.45822	3.95418	3.92771	3.43961	3.48025	3.89529	4.02457	4.21722	3.40986	3.21722	3.63225	4.06521	2.21722	2.63225	2.63225	4.21722	3.89529	1.63225	2.40986	1.63225	3.21722	3.21722	2.95418	3.85465	3.07971	3.48025	3.95418	2.89529	3.75778	2.40986	2.89529	3.80218	3.63225	3.75778	3.75778	3.40986
THUMPD1	3.21722	4.38714	2.21722	4.95418	3.95418	4.43961	3.89529	3.73179	2.80218	4.21722	3.21722	4.21722	3.89529	2.21722	3.40986	3.21722	4.21722	4.31675	2.63225	4.38714	4.40986	3.70264	3.89529	3.21722	3.95418	3.40986	3.44463	3.8387	3.27611	3.85465	3.73179	4.0752	3.96667	4.21722	3.66082	4.33751	3.46049	4.04729	3.34275	3.80218	3.6867	4.21722	3.45822	3.45168	3.59983	3.21722	3.76655	3.66973	3.55083	3.86107	3.33269	3.21722	3.78096	3.6867	3.66635	2.93711	3.58955	4.21722	3.52597	3.92176	3.47179	3.40986	3.40236	4.21722	3.68263	1.89529	3.56311	1.63225	3.48025	3.63967	3.41971	3.34275	3.27563	3.61243	3.35048	3.38071	3.81988	2.89529	3.48541	3.69784	3.46998	4.08395	3.18973	4.21722	3.74559	3.73179	3.67665	4.47437	4.40986	3.89529	4.88018	4.21722	4.14683	3.80218	3.61775	4.30128	4.89529	4.21722	4.57979	4.02457	3.89529	4.95418	1.89529	4.80218	4.21722	2.21722	4.21722	4.21722	3.63225	4.07971	4.21722	3.74773	4.38714	1.89529	4.80218	4.21722	4.63225	4.21722	2.63225	3.21722	5.67665	3.80388	4.121	3.71723	3.92771	3.82817	3.9442	4.2828	4.01791	5.02457	3.55425	3.63225	3.87618	4.95418	5.06521	3.21722	4.45822	4.70264	3.95418	4.95418	3.69365	4.16063	4.21722	3.89529	3.57979	4.43961	3.95418	3.36922	3.89529	1.63225	4.1103	3.21722	3.21722	4.21722	4.40986	4.73179	2.63225	3.40986	3.21722	3.63225	3.63225	4.21722	3.6788	3.49475	3.88379	3.79427	3.63225	3.80218	2.21722	3.63225	3.84798	3.80218	1.40986	4.73179	4.21722	3.36922	3.76976	4.10618	3.28433	3.71972	3.75281	4.21722	4.21722	3.89529	3.87208	3.96929	3.80615	3.7647	4.03059	4.12411	3.85222	4.08793	4.01977	4.10174	3.94775	3.92771	3.83475	4.63225	3.72741	4.21722	2.99482	3.85465	4.04976	4.04034	3.92176	3.70264	3.49285	3.91556	3.67469	3.96929	4.53914	4.03664	4.24369	3.78837	4.07283	3.87326	4.01076	4.13921	4.05802	3.53914	4.18203	4.17141	4.28877	4.68288	3.83731	4.10174	3.55064	3.46589	3.79973	4.06521	3.70702	4.44854	3.76154	3.78112	3.58918	3.60424	4.37219	3.31032	4.30468	3.66467	3.63225	4.34275	3.21722	4.21722	3.89529	3.21722	2.89529	4.73179	4.21722	4.21722	4.06521	4.80218	3.63225	2.63225	3.63225	4.21722	3.63225	4.21722	1.63225	3.21722	4.80218	3.95418	4.74773	4.84525	4.35472	4.21722	3.11768	3.92771	3.73179	1.89529	3.80218	2.63225	2.75778	4.56514	2.99482
POMGNT1	2.21722	4.38714	2.21722	3.63225	3.21722	3.21722	4.70264	3.86929	4.21722	4.21722	3.63225	3.63225	3.89529	3.80218	3.40986	3.21722	4.21722	3.57979	3.63225	3.80218	4.21722	3.48025	3.48025	3.21722	4.43961	3.40986	3.25198	3.32413	3.80218	3.50672	3.07283	3.9721	3.7234	2.9442	3.74328	3.50101	3.68997	3.50672	3.28135	3.06521	3.63225	3.74328	3.75778	2.93711	3.90858	3.21722	3.85966	3.29122	3.58758	4.02457	3.7055	3.53914	3.67377	3.32413	3.73805	3.83019	3.70264	3.70264	3.53914	3.04729	3.68811	3.40986	3.88175	3.21722	3.87129	3.70264	2.96127	2.21722	2.89529	2.98654	3.41971	1.75778	3.15633	3.74745	3.35048	3.74328	3.34497	2.31032	3.03561	2.69784	3.30648	2.83019	3.07426	2.80218	2.7647	3.21722	3.80218	4.25198	3.52534	1.89529	2.95418	2.89529	3.8249	3.21722	3.48025	3.15832	3.48025	3.80218	3.73179	2.21722	3.48025	2.63225	3.89529	4.02457	3.48025	2.21722	3.57979	3.73179	3.63225	3.56514	4.63225	2.85465	4.33269	1.89529	4.21722	3.89529	2.63225	3.48025	2.63225	4.21722	3.80218	3.53539	3.07037	3.54517	3.75778	3.89529	3.8828	3.59831	3.26302	3.21722	3.55425	3.21722	3.82173	4.04729	3.48025	3.80218	3.34275	2.89529	2.63225	3.63225	3.50101	3.42367	4.01076	2.89529	4.80218	3.21722	3.71972	3.74773	2.63225	2.63225	4.49732	3.21722	4.21722	2.63225	3.73179	2.40986	2.63225	3.40986	3.63225	3.63225	2.63225	3.21722	4.14446	4.32257	4.20572	4.35257	3.21722	2.21722	2.80218	4.01076	3.58495	3.21722	3.40986	3.99482	4.21722	3.50672	3.63225	3.85465	3.19413	3.67665	3.55756	3.57979	3.72623	3.59573	4.06635	3.96929	3.98485	3.60424	3.78395	2.91765	3.93711	3.61149	3.87841	3.7647	3.59983	3.75778	3.80875	3.21722	3.72741	3.96568	2.99482	3.80218	3.38494	3.16063	3.16277	3.54736	3.11225	3.84685	3.39905	3.29122	3.93342	3.29968	3.46233	3.25786	2.99482	3.26028	3.89529	2.55425	4.23859	2.95418	3.97146	3.60953	3.85813	2.40986	3.46783	3.57567	3.43134	2.95132	3.40894	3.24578	3.12206	3.01558	3.55112	2.69365	3.71471	3.6867	4.06025	3.63225	3.74078	3.84525	3.36922	3.75778	4.09168	3.48025	3.48025	2.21722	3.89529	3.73179	3.53914	3.63225	3.83389	3.21722	2.63225	4.63225	3.63225	3.89529	4.43961	3.40986	1.63225	3.21722	3.21722	2.95418	3.85465	2.34275	4.06521	3.63225	2.31032	3.34275	3.40986	3.48025	4.21722	3.63225	4.45822	3.07971	2.99482
DCAF16	3.21722	4.38714	4.21722	2.63225	4.95418	3.63225	3.89529	3.73179	3.21722	3.40986	4.21722	3.63225	3.89529	4.53914	4.73179	4.21722	4.21722	4.1103	4.04729	4.21722	3.99482	4.21722	2.89529	4.95418	4.80218	2.99482	3.98895	3.8387	4.12411	3.21722	4.07283	4.02457	4.15308	4.26612	4.06521	4.39409	3.96006	4.04729	3.96724	4.48025	4.21722	4.15832	4.40164	4.12975	4.07114	2.73179	3.98895	4.61314	4.29151	4.02457	4.25674	4.21722	4.27147	4.21722	4.24209	4.12975	4.40132	4.06521	4.25763	3.92176	4.21722	3.99482	4.02543	3.73179	4.38958	4.70264	3.7807	3.43961	4.14321	3.73278	3.51924	4.34275	4.06654	3.76225	3.35048	3.32825	4.03218	3.63225	3.88751	3.64893	3.70702	3.98773	3.48929	4.02457	3.42367	3.49732	4.50262	4.58758	4.57979	4.21722	4.53914	3.89529	4.07283	4.02457	4.15832	3.96568	3.48025	3.21722	4.40986	3.53914	4.70264	4.43961	4.21722	4.38714	1.89529	4.53914	3.57979	4.21722	4.36922	3.34275	3.63225	4.04729	3.53914	2.89529	3.21722	3.48025	3.63225	2.89529	4.21722	3.63225	4.21722	3.94221	3.58495	3.90131	3.21722	4.34275	3.75155	3.92023	3.78658	3.21722	2.96929	2.63225	3.9183	3.04729	1.89529	3.21722	3.56514	4.21722	4.09168	3.21722	3.60054	3.32413	3.63225	3.89529	3.99482	4.09168	3.80218	4.13475	4.11768	4.43961	3.40986	3.21722	5.21722	3.63225	3.99482	3.73179	2.63225	3.40986	3.21722	2.63225	4.21722	3.21722	4.33087	4.16151	4.33797	4.43623	2.63225	3.80218	3.21722	4.21722	4.01791	3.91765	2.40986	3.99482	4.21722	3.50672	4.11768	4.16277	3.99482	3.91765	3.89197	4.31675	4.13149	3.21722	3.97248	3.87618	4.02627	4.42367	3.8082	4.0752	3.95757	3.94591	3.98078	4.2447	3.53272	3.56514	3.96991	2.63225	4.36265	3.38071	3.8249	3.63225	3.80875	3.64606	3.92176	4.25786	3.66973	4.29665	3.76584	3.66973	4.16475	3.71471	3.85465	3.73179	4.14683	3.56514	3.89529	4.21722	3.80934	3.88018	4.15506	3.9721	3.83707	3.63225	3.86126	4.01928	3.70264	4.0668	3.74998	3.57336	3.79191	4.01558	3.81216	2.69365	3.7851	3.6867	3.78723	3.89529	4.21722	4.45822	3.85465	4.45822	3.95418	2.89529	3.48025	3.80218	2.89529	3.99482	3.80218	4.21722	3.95418	3.80218	3.63225	3.63225	2.63225	5.06521	2.63225	4.40986	4.63225	3.21722	4.21722	4.21722	3.85465	4.92771	4.06521	3.63225	4.21722	4.45822	4.40986	3.89529	4.80218	3.63225	3.07971	4.84525	3.99482
TEX10	4.21722	3.53914	2.21722	2.63225	3.21722	3.63225	3.89529	3.57979	3.53914	1.40986	3.21722	2.63225	2.89529	3.80218	3.99482	3.21722	4.21722	3.57979	3.04729	3.80218	2.40986	3.70264	1.89529	4.43961	1.63225	4.21722	3.66702	3.7647	3.88018	3.85465	3.95418	3.80218	4.06289	3.4467	4.03279	3.01558	3.88791	3.36922	3.61576	3.89529	3.93181	3.15832	3.56514	2.71471	3.40719	4.1103	3.68409	2.55425	3.79826	3.60953	3.63225	3.21722	3.5072	4.10174	3.24209	3.71471	3.75879	3.59573	3.60327	3.92176	3.70625	2.40986	3.49415	2.99482	3.62859	4.21722	3.79981	3.80218	3.89529	4.06025	3.61235	2.34275	3.83751	3.81997	3.43294	3.99962	3.81988	3.76976	3.72245	3.03888	3.87208	2.71471	3.81122	3.43961	3.51678	3.57979	4.17141	2.44463	3.63225	4.21722	3.43961	1.89529	3.63225	3.53914	3.85876	4.03279	3.89529	5.02457	2.40986	3.67665	3.89529	1.63225	2.89529	3.53914	1.89529	3.21722	3.86929	3.40986	2.63225	3.34275	3.04729	3.50672	3.63225	3.89529	3.21722	3.89529	3.63225	3.48025	3.63225	3.21722	3.21722	3.33649	2.58495	3.28213	2.56514	3.39005	3.7855	3.37591	3.07037	3.80218	1.96929	1.63225	3.39928	2.04729	2.89529	3.21722	3.75778	1.89529	2.21722	3.21722	3.78112	3.60424	2.63225	2.89529	2.99482	1.63225	3.09168	3.36922	2.89529	3.21722	2.73179	3.21722	4.21722	2.63225	2.40986	2.40986	2.63225	3.99482	4.63225	4.21722	2.63225	3.21722	3.19337	3.36265	3.69937	3.5153	1.63225	3.80218	1.21722	2.31032	3.96346	3.80218	3.40986	3.40986	2.89529	3.04729	3.89529	4.04729	3.3274	3.63225	3.73443	2.99482	3.63225	2.89529	3.98455	3.66973	4.06654	3.51678	4.05782	3.53914	3.93711	3.54736	3.69784	3.56117	3.1404	3.56514	4.03862	4.09168	3.66467	3.15832	3.40986	3.50672	3.55095	3.32413	3.16277	3.57979	3.13921	4.01286	3.28041	3.66973	3.49732	3.58918	3.50672	3.67289	2.40986	3.17282	4.01076	3.13921	3.69028	3.71972	3.71254	3.30468	3.10716	2.99482	3.81909	3.39124	3.74328	3.48974	3.57816	3.21722	3.30648	3.50101	3.69834	3.01558	3.26726	3.10174	3.70477	3.31032	3.60953	3.75778	3.50672	2.34275	3.21722	4.48025	1.89529	4.21722	3.48025	3.73179	3.21722	4.21722	4.11768	3.21722	2.63225	2.63225	4.21722	4.48025	3.63225	4.40986	1.63225	3.21722	3.21722	2.63225	1.04729	3.56514	1.89529	4.09168	3.11768	3.84525	2.73179	2.89529	3.80218	2.63225	3.34275	3.92771	3.40986
ANKHD1	3.21722	4.80218	4.21722	4.21722	4.80218	3.63225	3.48025	4.65779	4.67665	5.49732	3.95418	4.63225	5.35472	4.53914	4.40986	4.80218	4.21722	3.99482	4.04729	4.21722	3.73179	4.21722	2.89529	4.63225	3.95418	4.21722	3.98895	4.10174	3.88018	4.04729	3.86929	4.17141	4.10869	3.9442	3.70264	4.33751	4.06194	4.36922	3.88707	3.98275	3.93181	4.38071	4.04319	4.03664	4.18479	3.57979	4.05606	3.55425	4.13889	4.26161	3.78876	3.80218	4.0936	3.10174	4.12661	3.45168	4.06075	4.48025	3.99619	4.50672	4.19168	3.73179	3.89678	3.21722	4.0709	4.21722	4.35278	3.80218	4.14321	4.38107	4.38494	3.34275	4.16872	4.6097	4.04438	4.55064	4.53914	4.01076	4.51095	3.96088	4.30648	4.45168	3.98115	3.88018	4.58286	4.16475	3.9721	3.38323	4.14683	3.48025	4.09168	3.89529	3.52534	4.21722	3.93091	3.78281	4.48025	4.21722	3.40986	4.46514	3.89529	3.63225	5.06521	4.80218	4.48025	3.21722	3.73179	4.21722	4.50672	4.84525	5.21722	4.74773	4.63225	5.48025	4.21722	3.89529	4.21722	4.21722	4.95418	3.95418	5.38714	4.2919	3.07037	4.22924	4.34275	3.99044	4.58805	4.31451	4.54842	5.38714	4.29122	4.43961	4.28318	3.04729	4.21722	3.80218	4.21722	2.89529	3.80218	2.63225	3.27862	3.32413	3.48025	3.98275	2.99482	4.21722	3.95418	3.50672	3.76976	3.95418	3.73179	3.21722	3.21722	3.63225	4.73179	3.73179	2.63225	3.73179	3.21722	2.63225	2.63225	4.21722	3.91583	3.68062	4.03435	3.6788	4.80218	3.80218	4.91765	4.39779	4.47247	4.53914	4.21722	2.40986	2.89529	4.21722	4.39779	4.46233	4.30602	3.91765	3.98819	4.21722	4.07136	3.89529	4.22741	4.05675	4.38581	4.8387	4.38781	4.3465	3.99765	4.1754	4.1308	3.90909	4.0946	4.07971	4.08267	4.09168	4.51267	4.38071	3.8249	4.29522	4.19732	4.42367	4.41652	4.44548	4.11225	4.16172	4.41791	3.21722	4.26784	4.12975	4.07704	4.04213	4.21722	3.87326	3.95418	4.42872	4.37029	4.38714	4.52166	4.91765	4.95906	4.63225	4.5063	4.4864	4.456	4.30047	4.51403	4.43134	4.41751	4.27862	4.31173	4.73805	4.20014	4.04034	4.51212	4.63225	3.67665	4.28135	3.63225	3.92771	4.09168	3.89529	3.48025	4.53914	3.89529	2.99482	4.21722	3.63225	4.73659	4.21722	2.63225	4.21722	3.63225	3.89529	4.43961	3.73179	3.95418	3.21722	4.21722	4.09168	3.63225	4.21722	4.21722	3.80218	4.11768	3.84525	4.21722	4.70264	4.80218	3.63225	3.92771	4.56514	2.99482
AMBRA1	4.21722	2.80218	3.80218	3.63225	1.63225	3.95418	3.48025	3.40986	4.02457	2.40986	4.21722	2.63225	2.89529	4.53914	4.21722	3.21722	4.21722	3.21722	3.36922	3.21722	3.40986	2.48025	3.48025	2.63225	1.63225	3.73179	3.10759	3.8387	3.67665	4.21722	3.52534	3.74078	3.43062	3.05967	3.61775	3.27862	3.35739	3.04729	3.56514	3.21722	3.6867	3.2738	3.28135	3.93711	2.86832	3.40986	2.82929	3.55425	2.7825	3.74078	2.63225	3.02457	3.04992	4.32413	2.87952	3.58918	3.07409	2.89529	3.02457	3.16277	3.21722	3.40986	3.18697	3.73179	3.0546	3.48025	3.9442	2.95418	2.89529	3.5559	3.83475	2.75778	3.60213	3.61786	3.47247	3.78281	3.63225	4.11768	3.29277	3.43481	3.56952	2.71471	3.48929	3.95418	3.32413	3.49732	3.21722	2.31909	2.99482	4.21722	2.95418	3.48025	3.73179	3.53914	3.66082	4.06521	2.89529	3.21722	2.99482	3.80218	4.21722	2.63225	3.48025	2.80218	1.89529	4.21722	2.40986	3.40986	3.36922	4.34275	3.36922	3.21722	3.95418	1.89529	3.21722	4.48025	2.63225	4.48025	2.63225	3.95418	3.21722	3.47968	3.07037	3.43529	3.07971	3.34275	3.52916	3.59831	3.26302	2.21722	3.42872	1.63225	3.56755	2.63225	3.48025	3.80218	2.34275	3.48025	1.63225	2.63225	3.60054	3.10174	3.31032	3.48025	3.40986	2.95418	3.80218	3.21722	3.48025	3.95418	3.21722	3.21722	3.21722	2.63225	3.99482	3.40986	2.63225	3.99482	3.21722	2.63225	4.21722	3.21722	3.60841	3.58221	3.38968	3.19337	3.21722	2.21722	3.21722	4.01076	3.84798	3.80218	3.73179	3.40986	4.89529	3.04729	3.11768	3.36922	2.99482	3.38714	3.37977	0.40986	3.47097	3.59573	3.41751	3.42872	3.85294	3.97621	3.42487	3.53914	3.58918	3.73179	3.57231	3.97621	3.22786	2.34275	3.6273	2.21722	3.38227	3.89529	4.07283	3.90527	3.80875	3.56117	3.54979	2.78837	3.21722	2.94873	2.90601	2.66973	3.57979	4.29968	3.81988	3.54736	3.73179	2.87326	3.70264	2.96929	4.09364	3.88018	3.73699	3.80218	3.82643	3.63225	3.7438	3.57567	3.82129	3.66753	3.76007	3.43134	3.56952	3.39409	3.57477	3.86358	3.69047	3.7647	4.00962	4.21722	3.91765	3.92771	3.50672	4.07971	3.63225	1.89529	3.48025	4.02457	3.89529	4.40986	3.21722	2.63225	3.83389	2.21722	4.63225	2.63225	2.63225	3.48025	3.21722	3.40986	1.63225	3.21722	4.21722	3.43961	3.63225	3.07971	4.06521	3.43961	3.89529	1.75778	2.99482	3.89529	3.80218	4.21722	3.75778	3.75778	2.40986
RETSAT	2.21722	3.53914	3.80218	2.63225	2.63225	3.95418	1.89529	4.21722	3.21722	4.21722	4.43961	3.63225	3.48025	2.21722	3.99482	3.21722	4.21722	3.57979	3.85465	3.53914	3.40986	1.89529	4.48025	4.43961	3.95418	2.40986	2.94713	3.8387	3.95418	4.13475	3.52534	4.12411	3.60054	4.11412	3.32825	4.01558	3.5094	3.63225	3.92771	3.48025	3.01928	3.2738	3.56514	4.12975	3.36922	3.73179	3.02959	3.55425	3.39364	3.46514	3.00149	3.91765	3.30406	3.97621	3.09965	4.03664	3.30279	3.21722	3.31237	4.04729	3.13921	3.73179	3.31555	2.99482	3.10296	4.35472	3.23838	2.63225	3.59573	3.28027	3.11485	1.75778	3.36444	3.42677	3.01791	2.89529	3.04729	2.63225	2.88751	3.69784	2.75009	4.08395	2.73722	4.02457	3.34967	3.65779	3.53914	3.38323	2.63225	2.89529	2.21722	3.89529	3.52534	2.21722	3.43134	3.57336	2.89529	4.21722	3.73179	3.67665	3.48025	3.21722	4.21722	3.80218	3.89529	3.21722	3.21722	2.40986	3.04729	3.75778	4.50672	3.74773	4.02457	3.48025	4.21722	1.89529	2.63225	3.89529	2.63225	4.63225	3.80218	3.78562	3.84798	3.56428	3.66467	2.95942	3.48852	3.64893	3.72245	3.80218	3.77664	3.21722	3.33852	4.21722	3.48025	3.80218	3.75778	1.89529	2.95418	3.95418	3.69365	3.51678	4.11768	3.35472	4.1103	3.95418	3.63225	3.74773	2.31032	2.63225	4.1103	3.21722	3.21722	3.63225	3.73179	4.21722	2.63225	2.40986	4.21722	3.63225	2.63225	4.21722	3.60841	3.51267	3.6662	3.21722	4.43961	2.21722	3.21722	4.21722	4.07037	4.12411	3.99482	2.99482	4.48025	3.50672	3.63225	3.85465	3.6662	3.63225	3.73443	2.99482	3.6867	3.35472	4.13295	3.61314	4.0126	3.42367	3.8082	3.60953	3.93711	3.94591	4.16599	3.94304	3.84084	3.75778	4.01608	3.43961	3.72741	4.09692	3.63225	3.95418	3.78228	3.94304	3.46233	3.1754	3.42872	3.81122	3.87905	3.36161	4.36406	3.45168	3.46233	3.61149	3.14683	4.26028	3.63225	3.96929	3.39905	3.88018	3.78469	3.67665	3.36432	4.07283	3.39588	3.63225	3.35472	3.34036	3.5318	3.21722	3.61682	4.08597	3.40044	3.60054	3.69047	4.16063	3.49995	3.11768	3.86107	4.00571	3.85465	3.92771	2.95418	2.89529	4.21722	4.53914	3.48025	3.40986	2.21722	2.63225	3.89529	3.21722	3.63225	2.63225	3.63225	3.48025	1.63225	3.73179	3.95418	3.21722	5.21722	4.09168	3.04729	4.34275	2.48025	3.21722	3.31032	3.45822	3.73179	3.89529	3.21722	2.63225	4.21722	3.56514	2.99482
SMPD4	3.21722	4.53914	4.21722	3.63225	3.63225	2.63225	2.89529	1.99482	4.53914	4.86929	3.63225	3.63225	4.70264	2.21722	4.40986	4.80218	4.21722	3.57979	4.50672	4.21722	4.73179	4.35472	3.48025	4.21722	3.21722	3.73179	4.38323	3.7647	4.18684	4.21722	4.49732	4.02457	4.08597	3.68116	3.89529	4.01558	4.5094	4.36922	4.40164	4.14321	4.28937	3.38071	4.53914	3.93711	4.55825	4.57979	4.72591	3.13921	4.85213	3.67665	4.96615	3.21722	4.50289	4.21722	4.8434	3.58918	4.51326	3.80218	4.47203	4.10618	4.60349	4.21722	4.71795	3.86929	4.70369	4.06521	3.55188	4.33269	3.59573	3.45019	3.78228	3.92771	3.79021	3.62867	3.30741	2.96568	3.41652	3.31032	3.65534	3.69784	3.46998	4.08395	3.39619	3.09168	3.58286	3.73179	4.50262	4.74231	4.63225	3.48025	4.09168	3.89529	4.21722	4.21722	4.2738	4.15832	4.48025	4.21722	4.21722	3.21722	3.89529	3.21722	3.48025	3.53914	4.21722	4.21722	3.99482	3.40986	4.21722	5.28135	4.21722	5.04729	4.88018	4.21722	3.21722	4.48025	4.21722	4.70264	3.63225	4.21722	4.21722	4.07596	3.65534	4.00285	3.34275	4.16378	3.97394	3.79095	3.65534	3.80218	3.77664	2.63225	4.21722	4.74773	3.48025	3.21722	4.07971	3.48025	3.63225	3.95418	4.08597	3.90909	4.31032	4.80218	4.49732	4.80218	4.71972	4.36922	3.31032	3.95418	4.40986	3.21722	3.21722	4.21722	4.40986	2.99482	2.63225	2.99482	3.21722	2.63225	4.21722	3.21722	4.49593	4.51267	4.56186	4.49593	4.21722	2.21722	4.02457	3.48025	3.90688	4.02457	2.99482	4.40986	3.89529	4.36922	4.21722	3.71026	4.64933	4.69834	4.6089	3.86929	4.4864	3.98275	4.21722	3.66973	4.15633	3.97621	4.36074	3.9721	4.33139	4.04213	4.34554	4.1892	3.72536	4.07971	3.92221	4.53914	3.95418	3.82129	3.52534	3.95418	3.93428	3.6867	4.04729	4.35472	4.584	5.01286	4.73609	3.96929	3.86929	3.71471	3.71026	3.54736	3.91236	3.49475	4.06521	3.55425	3.59407	3.71972	3.64953	3.80218	4.15049	3.63225	3.7438	3.88601	3.9484	3.44165	3.6932	3.87714	3.91055	3.50101	3.7718	3.69365	3.93711	3.60424	4.00962	2.89529	4.0752	4.07971	3.95418	4.34275	4.63225	5.59573	5.06521	4.21722	2.89529	3.73179	4.67665	3.63225	4.43961	3.21722	4.21722	2.63225	4.21722	1.89529	3.63225	3.73179	3.63225	3.21722	4.21722	4.09168	3.85465	4.07971	3.89529	3.80218	4.21722	3.84525	3.57979	1.89529	3.80218	4.21722	3.34275	2.75778	4.57979
UHRF1BP1	2.21722	3.21722	2.21722	3.63225	2.63225	2.63225	3.48025	3.73179	2.80218	4.21722	1.63225	2.63225	1.89529	3.21722	3.40986	5.21722	4.21722	2.73179	3.63225	3.21722	3.40986	3.21722	3.89529	3.21722	3.63225	2.99482	3.50352	2.8387	3.27611	3.04729	3.52534	2.91765	2.96667	3.26612	2.89529	2.86358	3.24636	2.85465	2.84525	3.21722	2.8387	2.89529	2.92771	3.12975	2.89529	3.40986	2.48415	2.77664	3.05606	2.91765	2.71972	3.02457	2.89397	2.8387	2.84746	3.45168	2.99215	3.35472	2.71198	3.36922	3.02818	1.40986	2.90424	3.99482	3.0546	2.48025	3.05967	3.43961	2.89529	3.06576	2.98159	1.75778	3.15633	3.25607	2.96346	3.03279	2.88859	2.63225	3.32191	2.87841	2.91055	3.12975	2.94873	2.43961	2.90909	2.57979	3.46514	2.85966	1.8249	4.21722	2.95418	2.89529	3.63225	3.21722	3.70264	3.38071	3.48025	4.53914	4.21722	3.21722	2.89529	4.21722	2.89529	4.02457	1.89529	3.21722	3.40986	2.99482	3.36922	4.56514	4.36922	3.36922	2.43961	1.89529	4.80218	4.70264	4.63225	3.48025	4.21722	3.95418	5.21722	3.34898	3.26302	3.13653	3.56514	3.07971	3.40363	3.49139	2.72245	3.21722	3.29122	1.63225	3.2751	4.36922	3.48025	3.80218	2.34275	3.89529	3.21722	3.63225	3.78112	3.8387	2.63225	4.06521	2.73179	3.21722	3.88018	2.85465	3.11768	3.21722	3.57979	3.21722	3.21722	2.63225	2.40986	3.99482	3.63225	1.40986	3.63225	2.63225	4.21722	3.21722	3.30885	3.05546	3.19413	3.04137	4.43961	2.21722	4.02457	3.31032	3.90688	3.53914	2.99482	2.40986	2.89529	3.74773	3.76976	3.63225	3.04729	3.67665	3.4714	2.73179	3.14127	3.59573	3.73588	3.66973	3.6382	2.6867	3.76756	4.02457	3.48025	2.67289	3.62384	3.72623	3.78426	3.75778	3.55095	4.09168	3.49475	4.43134	3.8249	3.43961	3.78228	3.87433	2.26968	3.48025	3.08476	3.73722	3.28041	3.96929	3.40986	3.83019	3.54979	3.67289	2.8249	3.81668	3.48025	3.29122	3.28041	3.21722	3.26844	3.21722	3.05339	2.63225	3.5063	3.32413	3.30128	3.46589	3.40894	3.40625	2.98455	3.60054	3.36017	3.01558	3.45168	3.60424	3.42466	3.76976	3.02457	3.84525	2.36922	3.07971	2.21722	4.21722	4.70264	2.21722	3.48025	2.99482	2.21722	4.21722	3.48025	3.21722	2.63225	3.63225	2.63225	2.89529	3.95418	3.99482	1.63225	3.21722	3.21722	3.95418	3.36922	1.75778	2.89529	2.95418	3.31032	2.75778	0.40986	3.48025	3.80218	3.63225	2.75778	4.21722	2.99482
NSUN2	2.21722	3.80218	3.21722	4.21722	4.80218	5.09168	4.21722	3.73179	4.53914	2.99482	1.63225	2.63225	4.21722	2.21722	3.40986	4.21722	4.21722	4.1103	4.04729	4.38714	4.21722	3.21722	4.70264	3.95418	3.63225	3.40986	3.81386	3.60424	4.15581	3.04729	3.77909	3.74078	4.19615	3.35923	3.82129	3.39409	4.18747	3.50672	4.11534	3.80218	3.51678	3.89529	4.21722	3.45168	4.19568	3.40986	4.26339	3.55425	4.04949	3.53914	4.06966	4.02457	4.122	3.6867	4.08597	3.12975	3.91519	2.89529	4.0887	4.16277	4.15251	4.21722	4.21722	4.1103	4.16502	4.06521	4.32006	3.43961	3.80218	4.27551	4.15667	3.34275	4.34275	4.16621	4.28539	3.82129	4.14883	4.01076	4.08745	4.11288	3.91055	3.65331	4.13315	3.80218	4.20328	3.40986	3.67665	4.10759	4.52534	1.89529	4.09168	3.89529	3.91236	3.53914	3.32825	3.15832	3.89529	4.21722	3.73179	3.80218	3.89529	3.21722	1.89529	4.02457	4.21722	4.53914	3.86929	3.40986	3.36922	3.34275	4.04729	3.85465	3.43961	4.21722	3.21722	4.70264	4.95418	2.89529	2.63225	4.63225	3.21722	3.96673	3.72245	3.89378	4.1501	3.89529	3.8828	3.37591	3.26302	2.21722	3.66973	2.63225	3.98919	3.36922	2.89529	3.21722	3.56514	4.21722	2.95418	3.63225	3.39409	3.60424	1.89529	3.80218	3.73179	3.43961	3.63225	3.85465	3.76976	3.21722	3.57979	3.21722	3.21722	2.63225	4.40986	2.40986	2.63225	4.21722	3.21722	2.63225	3.63225	3.21722	3.81004	4.12702	3.94038	4.10666	3.95418	3.80218	4.02457	3.11768	3.78658	3.91765	2.99482	3.99482	4.21722	3.95418	3.63225	3.63225	4.14683	3.67665	3.65848	4.31675	3.82663	3.80218	3.76416	3.92348	3.97078	2.8387	4.01679	3.46514	3.50826	3.48025	3.89947	3.7647	3.38833	3.92771	4.13592	3.43961	4.19519	3.38071	3.40986	3.69115	3.58198	3.72623	3.46233	3.64252	3.79372	3.44349	4.03377	3.49285	3.57979	4.21722	3.36922	3.84282	2.99482	4.12702	4.16831	3.42872	4.53483	4.02457	4.1183	3.02457	3.76084	3.52534	4.10637	3.39124	4.0163	3.84441	4.07494	3.78281	3.87208	4.27862	4.10799	3.94158	3.80782	3.21722	4.35877	4.01076	4.30468	3.34275	3.21722	4.56514	3.63225	4.70264	3.48025	4.21722	2.89529	5.1103	4.38714	4.21722	3.89529	3.80218	2.63225	3.63225	2.63225	4.21722	4.21722	2.40986	2.63225	3.21722	3.21722	4.21722	3.85465	4.21722	3.21722	3.63225	3.89529	3.92771	2.99482	2.89529	3.80218	4.21722	3.56514	3.75778	3.99482
ALKBH5	4.53914	4.67665	3.21722	4.63225	3.21722	5.33269	5.21722	4.57979	4.53914	4.86929	2.63225	3.63225	4.48025	4.80218	5.31675	4.80218	4.21722	4.93342	3.63225	2.80218	4.86929	3.48025	3.48025	5.09168	4.43961	1.40986	4.41425	3.97621	4.27611	4.43961	4.60626	4.0752	4.31814	4.48852	4.03279	4.15308	4.18747	4.21722	3.84525	3.89529	4.14127	3.57336	4.04319	4.12975	3.76976	4.31675	3.64974	4.05675	3.85213	3.9721	4.08071	2.80218	3.64275	3.32413	3.65713	3.58918	3.82339	3.89529	3.7003	3.63225	3.57415	2.99482	3.82789	4.21722	3.93501	4.21722	3.60716	3.80218	4.35472	3.98071	4.07178	4.21722	3.79021	4.0664	3.96346	3.99962	4.00149	4.21722	3.96346	4.25038	3.56952	4.17415	3.57676	4.09168	3.53914	4.36406	3.91765	3.66702	3.73179	4.21722	4.53914	1.89529	3.40986	3.80218	3.03279	3.48025	3.89529	2.21722	3.73179	4.86107	3.89529	4.21722	4.70264	4.21722	4.21722	3.80218	3.40986	3.40986	3.36922	3.56514	4.50672	3.63225	4.15581	4.48025	4.21722	5.35472	4.21722	4.48025	2.63225	4.43961	4.21722	3.98285	4.43294	3.74261	3.92771	3.82817	3.21722	4.67359	4.78658	4.21722	4.61314	4.21722	3.63225	4.04729	4.21722	3.80218	3.34275	3.89529	3.21722	3.63225	3.39409	3.90909	3.63225	3.89529	3.73179	4.21722	4.09168	3.50672	3.11768	4.21722	2.99482	3.21722	3.21722	2.63225	3.99482	2.99482	2.63225	4.21722	2.63225	4.63225	2.63225	3.21722	4.21722	4.4857	4.36922	4.40542	4.80218	4.21722	4.02457	4.21722	3.96346	4.02457	4.86929	3.40986	4.48025	3.74773	3.76976	3.78426	3.73179	3.71972	3.90846	4.1103	3.78979	3.70264	4.02018	3.92348	3.88331	4.32413	4.28789	3.67665	4.16538	3.78837	3.89947	4.32413	3.22786	4.21722	3.76886	4.43961	3.98018	4.57336	4.57979	3.43961	4.58198	4.13149	3.92176	4.1754	3.82727	4.104	3.90601	4.64171	4.40986	4.52207	4.97012	4.37333	3.99482	4.75778	4.31032	4.36161	4.00911	4.43961	4.17309	4.30468	3.95906	4.68288	3.83126	4.0611	3.9484	3.70875	3.79484	4.38071	3.87208	3.94158	3.71972	4.15308	4.20014	4.72623	4.34522	3.76976	4.0752	3.21722	3.50672	3.56514	3.63225	2.89529	3.89529	3.53914	3.89529	3.99482	3.53914	3.63225	3.89529	3.80218	3.63225	4.95418	4.21722	3.48025	3.95418	4.57979	3.63225	4.80218	3.21722	3.21722	4.21722	3.07971	3.48025	4.53914	3.31032	4.1501	4.31675	4.21722	4.53914	4.21722	3.75778	3.56514	3.73179
NCAPG2	3.21722	2.21722	2.21722	3.63225	4.21722	2.63225	4.21722	2.73179	3.21722	4.57979	2.63225	2.63225	4.21722	2.21722	2.99482	3.21722	4.21722	3.73179	4.04729	3.80218	2.99482	3.70264	1.89529	3.21722	3.21722	1.40986	4.14507	3.7647	3.95418	3.63225	4.03435	3.67665	3.7234	3.52916	3.70264	3.27862	3.85043	3.63225	3.75778	2.89529	3.6867	3.15832	3.21722	2.93711	4.01076	3.57979	4.06912	2.77664	4.19951	3.74078	4.21722	3.80218	3.89726	3.51678	4.09965	3.29968	4.20918	3.48025	4.00571	4.21722	3.93891	2.40986	4.16231	3.73179	4.00455	3.70264	4.15179	4.09168	3.80218	4.45019	4.11485	3.07971	4.25255	4.01791	3.93544	4.2738	4.26968	4.21722	3.96346	3.37591	3.87208	3.45168	3.65922	2.63225	4.05593	3.40986	4.12411	4.58758	4.07283	2.89529	4.33269	1.89529	3.99482	2.80218	3.61775	3.70264	4.89529	3.21722	2.99482	3.53914	1.89529	4.21722	4.48025	2.80218	3.48025	2.21722	2.40986	2.99482	3.36922	4.07971	3.04729	3.50672	3.63225	1.89529	3.21722	4.48025	2.63225	1.89529	3.63225	2.63225	4.21722	3.24588	3.35048	3.43529	2.34275	3.60578	3.68116	2.87841	3.07037	2.21722	2.77664	3.21722	3.06615	3.85465	1.89529	2.21722	4.07971	3.48025	3.63225	4.21722	3.69365	3.7647	3.11768	2.70264	4.1103	3.43961	3.33269	3.36922	3.63225	3.63225	4.21722	3.21722	3.21722	3.63225	3.40986	2.99482	2.63225	2.40986	3.63225	4.21722	2.63225	4.80218	3.60841	3.56514	3.80979	3.82564	3.63225	2.21722	1.21722	3.63225	3.35048	3.53914	2.40986	3.40986	3.48025	3.63225	3.89529	3.26968	3.91236	4.09168	4.1905	3.21722	3.9979	3.35472	3.39959	3.61314	3.75778	2.8387	3.81619	3.46514	3.73856	2.78837	3.62384	3.27166	3.31032	3.34275	3.67125	2.95418	3.95418	2.38071	2.40986	3.36922	2.93428	3.47097	3.36922	4.04213	3.79372	4.104	4.05802	3.66973	3.93342	3.12975	3.36922	3.40986	3.73179	2.49475	2.89529	3.13921	4.3508	2.95418	4.41203	3.12411	3.17587	3.99482	3.65069	2.93181	4.03279	3.91656	3.77507	3.32825	2.56952	2.86358	3.60953	3.86358	3.12975	3.51678	3.9027	3.48025	3.53914	3.75778	3.95418	3.56514	3.95418	3.89529	3.48025	3.53914	3.48025	3.99482	3.53914	4.95418	3.63225	3.80218	2.63225	4.21722	2.63225	3.48025	2.63225	3.73179	1.63225	4.21722	3.21722	2.95418	2.04729	4.56514	3.70264	3.21722	4.11768	3.92771	4.1103	3.89529	2.21722	2.63225	3.56514	3.56514	2.40986
PNRC2	4.53914	4.67665	5.02457	4.95418	4.43961	3.95418	5.06521	4.40986	4.53914	4.86929	4.80218	4.95418	4.48025	4.53914	4.73179	5.80218	4.21722	4.57979	5.04729	4.91765	5.1103	4.70264	5.35472	4.43961	5.21722	4.57979	4.66702	4.56117	4.93603	4.63225	4.89099	4.53914	4.73805	4.9442	5.06521	4.60054	4.66859	4.80218	4.68852	4.98275	4.4864	4.70264	4.84525	5.17415	5.45781	4.40986	5.52737	4.77664	5.61455	4.91765	5.782	5.30468	5.53281	5.27166	5.63147	4.71471	5.60953	5.10474	5.45475	5.01692	5.37301	4.86929	5.53314	5.1103	5.55517	4.59573	5.32996	4.88018	4.41885	5.06851	5.03862	4.34275	5.07314	5.08025	4.99094	5.60678	5.04729	4.21722	5.37154	4.87841	5.20179	5.10703	5.58733	5.05852	5.41159	4.76741	5.57477	5.53209	5.46875	2.89529	4.71972	5.21722	5.21722	4.53914	5.32825	5.53914	4.70264	4.21722	4.73179	5.3465	4.21722	3.63225	4.21722	5.30468	4.48025	3.21722	4.49732	4.73179	4.74773	4.21722	4.04729	4.13475	4.67665	3.89529	3.21722	4.48025	4.95418	4.89529	3.63225	4.95418	4.53914	4.36751	4.75487	4.42487	5.1501	4.66467	4.48852	4.69784	4.96346	3.80218	4.42872	5.71972	4.58727	4.04729	4.21722	5.02457	5.1501	4.89529	4.53914	3.95418	4.97906	4.7647	4.39779	4.35472	5.05372	4.21722	4.88018	3.36922	4.11768	3.95418	3.99482	3.21722	3.21722	3.63225	4.21722	5.21722	5.43961	4.21722	5.09168	2.63225	4.63225	3.21722	5.14446	5.15581	4.94038	5.21722	5.21722	5.02457	5.12411	3.89529	5.04438	4.30468	4.40986	3.99482	4.21722	4.13475	5.16831	4.32031	4.91236	4.91765	5.03399	4.57979	5.35808	4.48025	5.0143	5.15911	5.51752	5.04034	5.56428	4.64348	4.64071	4.76036	4.87841	4.39942	4.49795	4.34275	5.08809	4.53914	5.4857	4.2738	4.86929	4.21722	4.58198	4.66652	4.32031	5.61149	5.40113	5.54458	5.58575	4.52388	4.40986	4.88464	4.57085	4.78837	4.21722	4.98018	4.48025	4.55425	5.30087	4.95418	5.41582	5.44603	4.73829	5.1103	5.38766	5.12164	4.46818	4.5132	4.95051	5.14321	4.70702	4.82294	4.54514	5.08597	5.12071	4.56117	5.71006	5.43961	5.42667	5.07971	5.50672	5.51267	4.88018	4.89529	5.06521	5.02457	5.06521	4.57979	5.38714	4.95418	5.01076	3.80218	4.63225	4.63225	5.21722	2.89529	2.63225	3.40986	4.95418	4.21722	4.80218	4.53914	5.21722	5.88707	5.35472	4.63225	4.55825	4.28135	5.26784	4.89529	5.21722	4.21722	5.07971	5.00571	3.40986
MTMR10	4.21722	4.02457	4.53914	2.63225	3.63225	2.63225	3.48025	3.73179	4.02457	3.99482	3.63225	3.63225	3.48025	4.53914	3.73179	4.21722	5.21722	2.73179	4.04729	3.53914	1.40986	2.89529	4.48025	4.43961	3.21722	2.40986	3.38323	3.60424	3.21722	3.21722	3.34846	4.02457	3.15308	3.16659	3.70264	3.50101	2.85043	3.21722	3.00571	3.48025	3.63225	3.15832	2.84525	3.93711	3.36922	3.40986	2.79826	2.96929	2.76655	2.91765	2.29522	3.02457	2.93296	2.10174	2.72928	2.71471	2.98275	2.89529	2.61576	3.71026	3.02818	3.40986	2.96254	1.40986	2.84309	2.89529	3.30677	2.95418	4.06521	3.22216	2.83475	3.07971	3.32072	3.32413	3.26302	3.70264	3.39307	3.89529	2.99998	3.31451	3.36307	3.37768	3.53369	3.53914	3.16063	3.21722	3.12411	2.18159	1.8249	1.89529	3.63225	3.48025	2.14683	3.80218	2.57336	2.74328	3.48025	3.80218	3.99482	3.38714	3.89529	3.63225	2.89529	3.53914	3.48025	3.21722	1.99482	3.73179	2.63225	3.56514	2.63225	1.63225	2.95418	3.89529	3.21722	1.89529	3.63225	4.21722	2.63225	3.95418	3.21722	3.06085	3.07037	2.70867	3.34275	2.68378	2.81867	2.49139	3.35048	3.21722	1.55425	3.63225	2.35395	3.04729	1.89529	3.21722	3.56514	2.89529	2.63225	1.63225	3.27862	3.60424	3.31032	3.06521	3.21722	3.43961	3.33269	3.04729	2.89529	4.21722	3.40986	3.21722	3.21722	2.63225	2.99482	4.21722	3.63225	1.40986	4.21722	2.63225	2.63225	4.21722	3.26376	3.0308	3.21722	2.9589	3.21722	3.80218	3.80218	3.11768	3.07037	3.53914	3.99482	1.40986	1.89529	2.36922	3.31032	3.36922	3.3274	2.88018	2.65848	3.86929	2.86255	3.35472	3.24759	3.21722	2.99879	2.97621	3.4559	3.38714	3.33139	3.1754	3.51887	3.51678	2.84084	4.45822	3.11485	3.21722	3.42075	3.2738	3.40986	3.29522	2.98159	3.27166	3.46233	2.54736	3.08476	3.18973	2.85157	2.77664	3.40986	2.93711	3.21722	2.40986	3.40986	3.07971	2.76976	4.29122	3.17349	2.95418	2.9507	3.30468	2.5825	3.63225	2.90223	2.8387	3.21722	2.68829	3.13432	3.32825	2.75009	3.78112	3.18684	3.60054	3.16538	3.42367	3.17189	3.48025	3.30468	4.07971	2.36922	3.92771	2.21722	3.48025	1.89529	2.80218	3.48025	3.73179	3.80218	2.63225	4.31032	2.21722	3.63225	2.63225	4.21722	3.48025	4.21722	1.40986	2.63225	3.21722	3.21722	3.95418	3.04729	3.07971	3.48025	3.95418	4.21722	4.1501	1.40986	4.48025	2.21722	3.63225	3.07971	3.56514	3.40986
RNF43	4.21722	4.53914	3.80218	4.21722	3.95418	3.63225	4.21722	3.99482	4.02457	4.21722	2.63225	4.21722	2.89529	4.21722	3.40986	3.21722	4.21722	3.57979	1.04729	4.38714	2.99482	2.48025	4.21722	4.21722	1.63225	3.40986	3.81386	3.10174	3.49023	3.21722	3.95418	4.0752	3.83661	3.9442	3.61775	4.08597	3.46049	3.63225	3.40164	3.98275	3.25374	4.09692	4.1501	3.83019	3.71026	2.40986	3.46453	3.13921	3.65841	3.30468	3.67665	2.53914	3.67377	2.51678	3.39409	3.12975	3.55825	2.21722	3.68852	3.85465	3.66973	1.40986	3.75554	3.73179	3.85255	3.89529	2.83728	2.21722	3.80218	2.97485	2.67125	0.757784	2.99879	3.15504	3.26302	3.15832	3.10618	3.63225	2.72245	1.37591	3.46998	2.12975	2.48929	2.80218	2.97621	2.57979	3.12411	3.44463	4.14683	2.89529	3.21722	1.89529	3.28433	2.21722	3.57336	3.21722	1.89529	3.21722	3.99482	3.38714	3.48025	3.21722	2.89529	4.02457	3.48025	3.21722	3.86929	2.99482	2.63225	4.75778	4.36922	4.04729	3.53914	3.48025	4.80218	2.89529	4.21722	3.89529	2.63225	3.21722	3.21722	3.37364	2.43294	3.01679	2.34275	4.02082	3.64464	3.11288	2.96346	3.21722	2.55425	2.63225	3.35395	3.36922	3.89529	3.21722	2.75778	1.89529	4.21722	3.21722	3.15308	2.8387	3.63225	3.48025	3.99482	3.21722	3.88018	3.85465	3.31032	4.43961	4.1103	3.21722	3.21722	4.21722	3.40986	4.57979	4.63225	4.21722	3.21722	4.63225	2.63225	3.21722	2.6788	3.0308	3.30602	3.11937	3.21722	2.21722	2.80218	2.89529	3.07037	3.91765	3.99482	1.40986	2.89529	3.21722	3.11768	3.63225	3.14683	3.38714	2.94088	1.99482	3.82663	2.48025	2.98455	3.29122	3.20524	3.42367	3.30503	1.53914	3.39279	3.40986	3.18327	2.8387	3.46233	2.75778	3.17714	3.43961	2.63225	3.15832	3.52534	3.74773	3.02739	3.04034	2.46233	3.13233	3.47179	3.53369	3.32105	3.29122	2.99482	4.03664	3.36922	3.1754	3.28433	3.07971	2.31032	3.29122	3.12841	2.21722	3.12758	2.53914	3.78303	2.63225	2.73086	2.8387	3.57336	3.34036	3.16502	2.57336	3.66263	2.86358	3.04164	2.50101	2.89529	2.97621	3.49995	2.31032	2.91765	1.75778	2.36922	2.75778	2.21722	3.48025	2.89529	2.80218	4.48025	4.40986	3.80218	2.63225	3.39779	2.21722	2.63225	2.63225	4.21722	4.70264	2.63225	2.99482	3.21722	3.21722	3.21722	3.21722	3.36922	3.34275	3.70264	3.21722	3.76976	3.21722	3.40986	3.89529	4.21722	2.63225	3.56514	4.07971	3.73179
SLC66A1	3.21722	4.02457	4.21722	4.21722	3.95418	3.21722	5.48025	0.40986	3.80218	3.73179	4.21722	2.63225	4.21722	3.21722	2.40986	5.21722	4.21722	4.21722	3.85465	4.67665	3.99482	3.89529	1.89529	4.43961	2.63225	4.73179	3.85966	4.37476	4.05852	3.74773	4.03435	4.88964	4.19615	4.16659	4.2738	3.78112	3.99482	4.21722	4.11534	3.59573	4.42367	4.21722	3.88707	3.83019	3.31032	4.21722	3.40398	2.77664	3.38323	3.53914	3.06966	3.02457	3.45457	3.51678	3.48025	3.12975	3.30279	3.06521	3.31237	3.92176	3.42872	1.40986	3.16231	1.99482	3.48998	3.21722	3.57425	3.63225	4.06521	3.79389	3.51924	3.56514	3.42764	3.97197	3.93544	3.70264	3.88859	3.89529	3.72245	3.31451	3.61682	3.77361	3.73722	3.21722	3.10174	3.57979	4.02457	3.94713	2.99482	4.89529	4.21722	3.48025	4.28433	4.53914	4.24578	4.52756	3.48025	3.80218	4.99482	4.53914	3.48025	4.21722	2.89529	4.80218	2.89529	3.80218	4.31675	3.99482	3.04729	3.34275	3.04729	4.50672	4.33269	3.48025	4.80218	4.21722	2.63225	3.48025	4.21722	4.63225	5.02457	3.65087	2.84798	3.71723	3.92771	4.02082	3.68116	4.1485	3.43294	3.80218	3.42872	4.43961	3.70625	3.36922	1.89529	3.80218	4.07971	3.89529	2.95418	4.63225	3.78112	4.42367	4.55825	3.89529	4.49732	4.09168	4.76154	4.29522	3.89529	3.95418	4.31675	4.21722	5.53914	4.63225	5.49732	4.40986	3.63225	2.99482	3.95418	2.63225	4.63225	4.21722	3.79427	3.74268	4.06011	3.62633	4.21722	4.21722	3.53914	4.11768	4.62057	4.53914	4.73179	3.99482	5.21722	4.04729	4.76976	4.46233	4.0213	4.12411	3.73443	4.1103	3.87433	3.59573	3.87208	4.32684	4.05324	4.10174	4.00285	3.9721	4.11161	3.99482	4.20034	4.29814	3.78426	2.75778	4.15667	4.33269	3.66467	4.43134	3.63225	4.13475	3.95813	3.94304	3.85465	3.64252	3.86006	4.16172	3.76584	4.01368	3.65779	3.29968	3.88859	3.78837	3.73179	3.87326	4.39779	4.13921	3.89259	3.43961	3.9507	3.46514	3.46386	3.73179	3.72435	4.25374	3.38071	3.41698	3.63408	3.89529	3.61682	4.27862	3.37372	4.21722	3.42253	3.97621	4.18716	3.89529	4.26161	3.92771	3.85465	3.56514	3.95418	3.89529	4.48025	4.38714	3.89529	4.86929	3.21722	3.63225	4.43961	2.21722	2.63225	3.63225	3.63225	3.48025	4.21722	3.40986	3.95418	3.21722	4.21722	3.43961	3.85465	3.92771	4.35472	4.33269	3.76976	3.75778	3.99482	2.89529	3.21722	2.63225	3.75778	3.92771	3.99482
LRRC40	3.21722	4.21722	4.21722	3.63225	2.63225	3.21722	3.48025	3.21722	3.80218	2.99482	2.63225	4.21722	3.48025	2.21722	1.40986	3.21722	4.21722	4.1103	4.04729	2.80218	2.99482	4.06521	2.89529	4.43961	3.95418	3.99482	4.25198	3.60424	3.63225	2.36922	3.91236	3.38714	3.63225	2.9442	3.57336	3.94158	3.60251	3.04729	3.66467	4.41885	3.45537	3.57336	4.00571	3.12975	3.54979	4.40986	3.54149	3.96929	3.50352	3.02457	3.00149	3.02457	3.35759	3.32413	3.00108	3.83019	3.39779	2.70264	3.16717	3.54979	3.38433	3.99482	3.47425	3.21722	3.19508	4.70264	3.38477	3.63225	4.14321	3.28027	3.31279	2.75778	3.46828	3.58495	3.07037	2.57336	3.54979	3.76976	3.43294	3.64893	3.79191	3.52207	3.24418	3.71972	3.37476	3.73179	3.74078	1.66702	3.52534	3.89529	2.95418	3.48025	4.07283	4.21722	3.89529	3.89529	3.89529	3.80218	3.40986	4.12411	2.89529	3.63225	2.89529	4.53914	1.89529	4.21722	3.57979	3.73179	2.63225	4.21722	3.04729	3.74773	3.88018	2.89529	3.21722	4.21722	2.63225	3.48025	4.21722	1.63225	2.21722	3.74838	3.65534	3.6739	3.56514	3.75778	3.35923	3.31451	2.96346	2.21722	2.77664	4.21722	3.36922	3.04729	1.89529	2.21722	2.34275	3.89529	4.09168	4.43961	4.15308	4.42367	3.89529	3.48025	3.57979	3.63225	3.53914	4.74773	3.48025	4.21722	3.99482	4.21722	3.21722	4.21722	2.40986	4.57979	3.63225	1.40986	1.63225	2.63225	4.21722	3.21722	3.49593	3.51267	3.74773	3.33087	3.21722	3.21722	2.80218	3.76976	3.90688	3.67665	4.21722	3.99482	3.89529	3.85465	3.11768	4.36922	3.52534	3.43961	3.44903	2.99482	3.54652	4.2876	3.7781	3.36161	3.88331	3.60424	3.9602	3.38714	3.91635	4.08793	3.96088	4.16063	3.94775	3.34275	3.94625	3.43961	3.81668	4.03279	3.63225	4.13475	3.61235	3.47097	4.21722	3.89529	3.31506	4.18973	3.82355	3.77664	4.16475	3.71471	3.46233	3.94591	3.63225	3.49475	3.89529	4.21722	3.43653	4.21722	3.61036	3.46514	3.39347	3.14683	3.46783	4.10174	3.59573	3.28692	3.60639	3.38071	2.91055	3.86358	3.60953	3.94158	3.56271	3.60424	3.5715	3.11768	3.9721	3.66467	3.85465	1.75778	2.95418	3.48025	4.21722	4.67665	2.89529	3.40986	4.02457	4.21722	4.16831	2.21722	2.63225	2.63225	2.63225	3.48025	2.63225	4.21722	1.63225	3.21722	3.21722	3.80218	3.36922	3.07971	3.48025	3.43961	4.01076	3.84525	3.40986	2.89529	2.21722	4.21722	4.21722	3.75778	4.21722
G2E3	3.80218	4.02457	2.21722	4.21722	4.21722	4.21722	4.21722	4.57979	2.21722	3.73179	4.43961	2.63225	1.89529	3.80218	1.40986	3.21722	4.21722	3.21722	2.04729	4.02457	1.40986	3.48025	3.48025	3.21722	4.43961	1.40986	3.31909	3.10174	3.80218	3.21722	3.34846	3.46514	2.75255	3.35923	3.09692	3.39409	2.85043	3.04729	3.66467	3.59573	3.73917	3.57336	3.75778	4.29968	3.96058	3.57979	3.75043	2.77664	3.75043	3.02457	3.61715	2.80218	3.70415	1.51678	3.69365	2.71471	3.73659	2.89529	3.62815	3.71026	3.81059	2.40986	3.71372	3.57979	3.56095	3.89529	3.49439	2.95418	4.06521	3.38989	3.51924	3.56514	3.69067	3.70724	3.121	3.32825	3.52842	3.76976	3.53604	3.83534	3.41751	2.93711	4.01286	4.09168	3.7647	2.99482	3.91765	3.31909	3.14683	2.89529	3.21722	3.89529	4.21722	3.21722	3.70264	3.61775	2.89529	3.80218	3.99482	3.21722	4.48025	3.21722	1.89529	4.53914	3.89529	2.21722	3.86929	3.40986	3.36922	3.07971	3.85465	3.85465	3.43961	3.89529	4.21722	4.21722	4.63225	3.89529	3.63225	3.21722	3.21722	3.60994	3.16991	3.47622	3.75778	3.02082	3.48852	3.18327	3.35048	2.21722	3.87618	2.63225	3.2751	3.04729	3.89529	2.21722	1.75778	1.89529	3.80218	3.63225	3.86358	4.10174	3.63225	3.59573	4.57979	4.21722	3.88018	3.74773	4.01076	2.63225	3.86929	4.21722	4.21722	2.63225	3.73179	3.73179	2.63225	1.40986	3.63225	2.63225	4.21722	4.80218	3.66152	3.23891	3.48786	3.21722	3.21722	4.80218	2.80218	4.11768	3.72245	3.53914	2.99482	4.40986	1.89529	3.63225	3.89529	4.04729	3.85465	3.53914	3.75281	3.86929	3.87433	3.06521	3.93564	3.82727	3.75778	3.97621	3.97456	4.12411	3.39279	3.78837	3.67359	4.00863	3.22786	2.75778	3.93428	3.63225	3.56514	4.03279	3.8249	3.50672	3.80875	3.27166	3.36922	3.84282	3.84376	3.88161	4.12841	3.21722	4.21722	3.71471	3.74773	3.48025	3.91236	3.75778	3.95418	3.42872	3.41791	3.33269	3.55642	3.30468	3.92952	3.73179	3.65069	3.63225	3.57336	3.78782	3.46553	3.68188	3.56952	2.69365	3.43961	3.15308	3.39279	3.10174	3.20226	2.89529	3.86107	3.34275	3.85465	3.07971	2.63225	1.89529	3.89529	3.53914	4.48025	3.99482	2.21722	2.63225	3.63225	2.21722	2.63225	2.63225	2.63225	4.21722	4.63225	3.40986	3.63225	4.21722	4.80218	3.95418	3.85465	3.92771	3.70264	4.09168	4.11768	3.07971	4.40986	1.89529	3.80218	2.63225	3.92771	3.56514	4.21722
TBC1D22B	3.80218	2.21722	3.21722	2.63225	3.63225	2.63225	2.89529	2.40986	2.80218	3.73179	3.21722	2.63225	4.70264	3.21722	2.99482	3.21722	4.21722	3.86929	3.36922	3.53914	2.40986	2.89529	3.89529	4.63225	2.63225	1.40986	3.85966	3.90909	3.84171	3.21722	3.68288	3.60953	3.31814	3.26612	3.48025	3.50101	3.12607	4.04729	3.61576	4.14321	4.01928	3.38071	3.96724	3.29968	3.31032	3.73179	3.38323	3.55425	3.37273	3.38714	2.92993	3.02457	3.34318	3.8387	2.94158	3.71471	3.20918	2.89529	3.09763	3.16277	2.96929	4.21722	3.07251	2.73179	3.0546	3.21722	3.16659	2.95418	3.59573	3.09843	2.88537	2.34275	3.34275	3.31747	3.43294	2.66082	3.16277	3.48025	2.92598	3.25038	2.56952	3.29968	3.01286	3.09168	3.00863	2.86929	3.12411	3.02959	2.14683	3.48025	2.63225	1.89529	3.52534	1.21722	3.82129	3.21722	3.48025	5.02457	3.99482	2.21722	1.89529	4.43961	1.89529	3.21722	2.89529	3.80218	3.73179	3.73179	3.36922	3.75778	3.63225	3.50672	3.43961	2.89529	4.80218	1.89529	2.63225	2.89529	2.63225	3.63225	4.53914	3.62028	3.78658	3.38244	3.21722	3.56514	3.48852	3.59831	3.84798	2.21722	3.55425	1.63225	3.15691	3.04729	3.89529	3.21722	3.07971	4.21722	4.71972	3.21722	4.08597	4.80218	3.11768	4.21722	5.16475	3.95418	4.21722	2.36922	3.11768	4.21722	4.21722	3.21722	3.21722	2.63225	2.99482	2.99482	3.63225	2.40986	2.63225	4.63225	4.21722	3.21722	3.77833	3.54786	3.52534	3.60841	3.95418	2.21722	3.21722	3.11768	3.43294	3.80218	3.73179	2.40986	4.21722	3.04729	3.31032	3.71026	3.04729	2.88018	2.8753	3.57979	3.23559	2.89529	3.14375	3.29122	3.32072	3.42367	3.19899	3.46514	2.76202	3.1754	2.87841	3.16063	2.94775	3.34275	3.6421	3.21722	3.34275	3.03279	3.52534	3.13475	3.34932	3.51678	3.46233	3.5142	3.36161	2.39619	3.10532	3.42872	2.21722	3.12975	3.85465	3.48025	3.28433	3.07971	3.31032	2.55425	3.15113	1.63225	2.9507	2.02457	2.93943	3.63225	3.12627	2.8387	2.93091	3.14397	3.03811	2.61775	3.18619	3.50101	2.93603	3.15308	3.48025	2.6867	3.23201	2.63225	3.9721	4.1501	3.50672	0.757784	3.43961	3.89529	4.70264	3.80218	1.89529	3.40986	3.80218	5.43961	3.48025	3.21722	2.63225	2.63225	2.63225	3.48025	1.63225	4.21722	1.63225	3.21722	4.21722	4.21722	3.85465	3.75778	3.70264	4.09168	3.89529	4.34275	3.40986	3.48025	2.21722	4.95418	3.34275	3.92771	2.99482
CDKAL1	3.80218	3.80218	3.21722	3.63225	3.63225	3.21722	4.21722	2.99482	2.21722	3.73179	3.21722	3.63225	4.48025	2.21722	3.73179	3.21722	4.21722	3.99482	4.04729	4.53914	4.40986	4.21722	3.48025	4.95418	3.21722	4.86929	4.02959	3.8387	4.60953	4.21722	3.95418	4.17141	4.19615	4.40363	4.15832	4.27862	4.24636	3.95418	3.66467	4.41885	4.0611	4.38071	4.1501	3.71471	4.02304	3.99482	3.97514	3.96929	3.85213	4.12411	3.86747	3.38714	4.07047	3.97621	3.91088	2.93711	4.01998	4.41885	3.96724	3.98589	4.05675	1.40986	4.05252	2.99482	4.03811	4.21722	3.61797	3.80218	3.59573	3.5715	3.75531	4.07971	3.98485	3.99303	3.68928	3.57336	3.87172	3.63225	3.35048	3.49139	3.83255	3.29968	3.07426	3.63225	3.85663	3.49732	4.9721	3.94713	3.63225	4.21722	3.63225	2.89529	4.21722	3.80218	4.21722	4.2738	4.70264	3.80218	4.40986	4.12411	2.89529	1.63225	2.89529	3.53914	3.48025	2.21722	4.21722	4.57979	3.63225	4.34275	4.95418	4.21722	4.88018	2.89529	3.21722	2.89529	3.63225	3.89529	3.63225	3.95418	3.21722	3.99879	3.90688	4.07124	3.75778	3.82817	4.31343	3.54584	4.16991	2.21722	3.96929	2.63225	3.96929	3.85465	2.89529	4.53914	3.75778	2.89529	3.21722	3.63225	3.69365	4.27166	3.76976	3.35472	4.31675	3.95418	4.09168	4.29522	3.76976	3.95418	4.57979	3.21722	3.21722	2.63225	3.40986	2.99482	2.63225	3.73179	3.21722	4.21722	4.21722	4.80218	3.76221	3.94101	3.99482	3.79427	3.21722	3.21722	3.53914	3.31032	3.90688	3.91765	3.40986	3.40986	3.89529	2.85465	3.11768	3.98589	4.0213	4.30468	4.3194	3.57979	3.9205	3.48025	3.72152	4.01368	3.98485	4.04034	3.84773	3.86107	3.73856	3.61149	4.1308	3.90909	3.59983	3.75778	3.88537	3.63225	3.53037	4.2738	3.14683	4.13475	3.75531	3.94304	3.54979	3.99482	4.04254	4.104	3.64298	3.42872	3.86929	3.93711	3.85465	3.73179	3.28433	3.42075	4.06521	4.36161	4.52617	3.88018	4.14596	4.0752	3.77198	3.8249	3.89645	3.78979	4.40625	3.91656	3.93501	3.91321	3.98455	3.94158	3.87066	3.78112	4.53574	4.04034	4.42466	4.01076	4.50262	3.66467	2.63225	3.92771	3.21722	4.48025	3.48025	4.80218	2.89529	4.40986	3.80218	2.63225	3.83389	3.21722	3.63225	4.63225	3.63225	4.21722	4.21722	4.73179	2.63225	3.21722	4.21722	4.21722	3.85465	4.45822	3.89529	4.21722	4.95418	4.07971	4.31675	3.48025	4.53914	2.63225	4.07971	3.92771	3.40986
TTC19	3.80218	3.80218	3.21722	2.63225	4.80218	4.43961	4.48025	4.49732	4.21722	4.40986	5.21722	2.63225	3.48025	4.21722	4.73179	4.80218	5.80218	4.21722	3.85465	4.80218	4.40986	4.35472	4.70264	4.21722	4.43961	3.73179	4.02959	4.27166	4.63225	3.50672	3.68288	3.86107	4.27862	4.26612	3.78281	4.08597	4.53324	3.50672	3.61576	4.14321	3.93181	4.2738	3.75778	3.83019	4.36922	3.73179	4.36216	3.55425	4.17557	4.02457	4.19704	3.67665	4.23553	3.51678	4.44854	4.29968	4.59573	3.89529	4.56514	4.16277	4.41775	3.73179	4.09874	2.73179	4.25337	4.35472	4.45877	4.33269	4.2876	4.6798	4.33117	3.92771	4.28704	4.5682	4.41277	4.72311	4.19025	3.89529	4.81761	4.59831	4.70702	4.25904	4.61858	4.21722	4.47097	4.69526	4.30468	4.10759	2.8249	4.21722	3.95418	4.21722	4.07283	4.80218	4.21722	4.15832	3.89529	4.53914	4.57979	3.91765	4.21722	4.43961	2.89529	4.53914	4.21722	3.80218	4.1103	1.40986	3.85465	2.34275	4.63225	3.63225	4.91765	1.89529	5.21722	5.06521	2.63225	3.48025	4.63225	4.21722	4.80218	3.95043	4.07037	4.03059	4.34275	4.19074	4.33651	4.31451	4.121	3.80218	4.21722	3.95418	3.98919	3.04729	4.48025	4.80218	3.56514	4.21722	3.63225	2.63225	4.55163	4.16063	4.63225	4.35472	4.99482	2.95418	3.63225	4.04729	4.11768	3.95418	4.40986	3.21722	4.80218	2.63225	4.57979	4.57979	3.63225	3.40986	3.63225	2.63225	4.63225	3.21722	4.60841	4.68062	4.64933	4.40542	4.63225	5.02457	4.53914	4.48025	3.96346	4.60953	4.21722	4.73179	1.89529	4.43961	3.89529	3.98589	4.04729	3.9898	4.39155	4.31675	4.33269	4.14321	4.54527	4.42872	4.47826	4.7647	4.48627	4.26161	4.54929	4.44548	4.42031	4.74559	4.92176	4.45822	4.59725	4.09168	4.61576	4.43134	4.52534	4.60188	4.31279	4.56117	4.46233	4.27776	4.22982	4.32218	4.37994	4.55425	4.53914	4.12975	4.32031	4.48025	3.73179	3.92771	4.35472	3.66973	3.85157	3.80218	4.10896	4.02457	4.19255	3.99482	4.294	4.25374	4.43134	4.52479	4.21722	3.99962	4.24759	4.27862	4.37372	4.50101	4.60224	3.97621	4.07673	4.63225	4.67665	4.75778	4.21722	4.66467	4.09168	4.48025	4.48025	3.80218	3.89529	3.99482	4.53914	3.63225	4.39779	3.21722	3.63225	2.63225	4.63225	2.89529	3.63225	3.40986	4.43961	3.21722	3.21722	3.80218	4.36922	4.07971	4.35472	4.43961	4.70264	4.1501	4.49732	3.89529	4.53914	3.63225	3.92771	3.92771	3.73179
NSD3	3.80218	4.21722	3.80218	4.95418	4.80218	4.21722	4.70264	4.57979	4.21722	2.99482	3.21722	4.21722	1.89529	4.21722	3.40986	3.21722	4.21722	4.49732	4.04729	5.21722	5.1103	4.59573	4.70264	3.95418	3.63225	4.21722	4.74231	3.8387	4.80218	4.21722	4.86929	4.21722	4.67855	4.4467	4.43134	4.21722	4.94236	4.21722	4.53914	4.59573	4.35808	4.43134	4.88707	3.83019	4.04729	4.1103	4.2289	3.87618	3.95418	3.67665	3.95418	4.21722	3.90382	3.6867	3.97906	4.21722	3.97803	3.80218	4.02457	4.16277	4.04254	3.40986	3.85122	3.73179	3.88057	3.48025	3.73179	3.43961	3.59573	3.49995	3.51924	3.75778	3.6382	3.7524	3.87773	3.61775	3.39307	4.21722	3.84798	4.07635	3.83255	4.41515	3.73722	4.15581	3.7647	3.73179	4.86107	4.06912	4.40986	4.21722	4.88018	4.21722	4.34846	4.02457	4.40625	4.48025	4.48025	4.80218	3.40986	4.53914	2.89529	1.63225	2.89529	3.80218	4.70264	3.80218	3.99482	3.73179	3.63225	4.84525	3.36922	4.43961	3.71972	3.89529	4.21722	4.21722	4.21722	4.21722	3.63225	4.21722	5.02457	4.07596	4.26302	4.1429	4.00571	3.79341	3.81867	3.79095	3.90688	4.21722	3.77664	3.63225	3.95923	3.04729	2.89529	3.21722	4.07971	1.89529	2.21722	3.63225	3.78112	4.21722	4.39779	3.06521	4.40986	3.43961	3.80218	4.63225	4.21722	3.63225	4.31675	3.21722	3.21722	2.63225	3.99482	2.99482	2.63225	2.99482	3.63225	4.95418	4.21722	3.21722	4.29771	4.44895	4.22862	4.38451	3.21722	2.21722	4.91765	4.11768	3.84798	3.67665	2.40986	2.99482	3.89529	4.36922	3.11768	3.98589	3.96786	3.71972	3.73443	3.73179	4.08156	3.59573	3.76416	3.87618	3.4481	4.32413	3.72574	4.21722	3.83019	3.89529	3.81332	4.37476	3.72536	3.92771	3.89776	3.63225	3.72741	3.96568	4.21722	3.80218	3.67125	3.94304	4.16277	4.06521	3.92348	3.94873	3.98402	4.05675	4.26784	4.21722	4.13475	3.94591	4.14683	4.34275	3.95418	3.96929	3.64298	3.88018	3.44209	4.42667	4.32704	3.91236	3.44424	3.73917	3.61775	3.95132	3.63408	4.21722	3.98455	4.21722	3.88964	3.15308	3.56271	3.90909	3.52419	4.01076	4.3465	4.34275	3.95418	4.34275	3.21722	3.48025	4.21722	3.53914	3.48025	4.40986	3.53914	3.63225	4.11768	3.80218	3.63225	3.63225	2.63225	3.89529	3.95418	3.73179	3.95418	5.21722	3.21722	3.95418	3.04729	3.75778	3.48025	3.80218	3.89529	3.84525	4.31675	4.21722	4.53914	4.21722	4.56514	4.21722	3.40986
CHD7	4.80218	4.38714	3.80218	2.63225	3.63225	3.63225	4.21722	3.86929	3.80218	4.40986	3.63225	4.21722	4.21722	3.21722	4.73179	3.21722	4.21722	4.40986	4.04729	3.21722	4.21722	4.48025	2.89529	3.63225	4.63225	2.40986	4.5601	4.64606	4.63225	4.04729	4.75564	3.9721	4.35662	4.97394	4.35472	4.21722	3.92443	4.36922	4.1501	4.89529	4.54652	4.32825	4.34275	4.52207	4.84084	4.49732	4.76655	4.21722	4.87833	4.21722	5.0641	4.30468	4.96467	5.27166	4.75974	4.65331	4.94936	4.75327	4.64653	3.92176	5.02818	2.99482	4.99432	4.1103	5.05869	3.21722	4.6604	4.80218	4.06521	4.34975	4.36724	3.75778	4.74956	4.74	4.21722	4.48025	4.70073	4.83389	4.65534	3.54584	4.49552	3.45168	4.21722	3.80218	4.49406	4.1103	4.57477	4.98895	4.40986	3.89529	3.43961	2.89529	4.34846	2.21722	4.5041	4.40625	1.89529	3.80218	3.99482	4.46514	3.89529	3.21722	3.89529	3.80218	1.89529	2.21722	4.93342	4.21722	3.63225	3.75778	4.36922	4.13475	4.38714	4.21722	3.21722	3.89529	4.21722	3.89529	3.63225	3.95418	4.53914	4.81293	4.21722	4.79208	4.61576	4.73964	5.03166	4.11288	4.68928	4.80218	4.42872	4.43961	4.84921	4.21722	4.21722	3.80218	4.66467	3.89529	3.95418	4.21722	4.44854	4.60424	4.31032	4.21722	4.40986	4.21722	4.63225	4.43961	4.95418	3.21722	4.57979	4.21722	4.80218	3.63225	4.40986	3.99482	4.21722	4.40986	3.63225	4.63225	4.21722	4.21722	4.54387	4.17282	4.3274	4.24067	3.63225	3.21722	4.02457	4.31032	4.26302	3.67665	4.40986	5.1103	4.70264	4.95418	4.70264	4.50672	5.06011	4.782	5.09289	3.57979	4.98166	3.89529	4.51229	4.25469	4.59297	4.47097	4.68704	4.38714	4.94738	4.33586	4.75673	4.1892	4.75511	5.07971	4.86028	4.09168	4.72741	4.09692	4.52534	3.85465	4.59725	4.60424	4.04729	4.97058	4.93891	4.75608	4.87905	4.13921	4.36406	4.03664	4.43961	4.37333	4.52534	4.49475	4.39779	4.61314	4.56898	4.49023	4.58364	4.26161	4.28099	3.99482	4.7178	4.0611	5.11252	4.34036	4.60639	4.36777	4.27734	4.44854	4.73554	4.86358	4.36241	4.21722	4.37219	4.21722	4.70907	4.71198	4.85465	5.1501	4.53914	4.48025	4.21722	4.02457	4.89529	4.40986	4.21722	2.63225	3.89529	3.80218	4.21722	4.21722	2.63225	4.70264	4.21722	3.73179	1.63225	3.21722	3.21722	4.53914	4.36922	2.75778	3.48025	3.21722	4.63225	3.92771	4.49732	4.21722	4.21722	2.63225	4.92771	4.75778	4.21722
CYP2W1	4.53914	4.80218	3.80218	3.63225	4.21722	4.63225	2.89529	3.73179	4.38714	2.40986	3.21722	4.95418	4.89529	3.80218	4.21722	4.80218	4.21722	3.86929	4.63225	2.80218	3.99482	4.21722	4.21722	4.43961	3.95418	3.73179	5.58758	5.97621	5.81216	5.50672	5.63225	5.55707	5.5599	5.54906	5.32825	5.60054	5.53324	5.17657	5.53914	5.77793	5.7647	6.0163	5.60327	5.68434	4.47132	4.80218	4.70933	4.55425	4.39364	4.38714	4.09168	4.91765	4.59086	4.51678	4.17908	4.88464	4.36922	4.65017	4.16717	5.01692	4.21722	4.21722	4.46923	4.80218	4.40894	4.35472	3.3463	2.63225	3.48025	3.66896	3.83475	3.34275	4.10571	4.09006	4.41277	3.96568	3.78426	3.63225	2.96346	2.96088	3.41751	3.88464	2.94873	3.33269	3.42367	3.65779	4.21722	2.44463	2.14683	4.48025	4.95418	4.21722	4.28433	4.02457	4.84015	4.32825	4.21722	4.21722	3.73179	4.74078	5.89529	3.95418	3.48025	3.80218	3.89529	4.21722	5.05372	4.57979	4.50672	5.1501	4.74773	4.29522	4.76154	4.21722	4.80218	4.89529	2.63225	4.21722	5.43961	3.95418	4.80218	4.88331	4.43294	5.04427	4.80218	4.84525	4.7855	5.0004	5.21722	4.21722	4.92348	3.95418	4.75356	4.74773	3.48025	4.21722	4.75778	3.89529	4.88018	4.63225	5.21722	5.2447	4.11768	5.62321	4.86929	5.58645	5.80218	5.50672	5.83389	3.95418	5.21722	4.21722	3.21722	2.63225	4.73179	5.1103	3.63225	5.21722	4.21722	5.43961	3.63225	5.21722	3.43623	3.92771	3.91236	3.35257	2.63225	2.21722	3.21722	4.31032	4.01791	3.80218	4.73179	4.99482	4.48025	4.04729	4.39779	4.41652	4.7635	4.63225	4.28192	3.57979	4.55386	3.89529	4.29683	4.52388	4.32072	4.32413	4.4661	4.67665	4.26726	4.73179	4.46338	4.42367	4.63225	4.45822	4.4786	4.95418	4.40164	3.82129	4.68288	4.57085	4.55095	4.2447	4.67178	4.76036	4.61314	3.91556	4.56052	4.01368	4.61931	4.29968	4.39307	4.08793	4.52534	4.42075	4.21722	4.36161	3.54344	3.88018	3.19973	3.74078	3.39347	3.40986	3.67791	3.57567	4.08115	3.66753	3.7141	3.89529	3.79191	4.08597	3.65462	3.60054	3.64071	3.8387	3.5715	3.31032	4.46514	4.45822	4.69115	4.34275	4.43961	3.89529	1.89529	3.53914	3.48025	4.73179	4.21722	4.95418	4.43961	4.21722	4.21722	5.43961	5.95418	5.06521	3.63225	5.40986	5.09168	4.21722	4.21722	4.21722	4.50672	4.45822	4.59573	4.53914	5.01076	5.04319	4.31675	3.89529	4.21722	4.21722	3.75778	4.45822	3.40986
SPDL1	3.21722	2.21722	3.80218	3.63225	2.63225	2.63225	3.48025	3.21722	3.21722	3.99482	4.43961	2.63225	1.89529	3.80218	3.40986	3.21722	5.21722	2.73179	3.85465	2.80218	3.73179	2.89529	4.21722	1.63225	3.63225	2.40986	3.76655	3.51678	3.76154	2.36922	3.91236	3.80218	3.50101	3.4467	3.32825	3.27862	3.60251	2.04729	3.00571	3.98275	3.51678	3.38071	3.71198	3.58918	3.0946	3.40986	3.57848	3.66973	3.64102	3.60953	3.21722	2.80218	3.65834	2.8387	3.58118	2.12975	3.58955	4.06521	3.45822	3.04729	3.24231	4.21722	3.14982	2.40986	3.47781	2.89529	3.12173	3.21722	3.89529	3.1198	3.48682	2.34275	3.46828	3.61786	3.3923	3.66082	3.16277	3.63225	2.72245	3.03888	3.12206	3.52207	3.69875	3.33269	3.1892	2.99482	3.74078	2.5601	2.8249	3.89529	2.95418	4.48025	2.63225	3.53914	3.03279	3.66082	4.48025	3.21722	2.40986	3.67665	4.21722	3.63225	1.89529	3.21722	4.48025	2.21722	3.86929	2.99482	3.63225	3.34275	1.04729	3.21722	3.63225	4.21722	3.21722	2.89529	4.21722	4.70264	2.63225	3.21722	4.21722	3.59952	3.58495	3.71723	3.75778	3.64531	3.64464	3.59831	3.26302	2.21722	3.42872	4.43961	3.55425	4.21722	2.89529	3.80218	4.34275	1.89529	3.63225	4.21722	3.78112	4.27166	3.31032	3.98275	3.99482	4.21722	3.80218	3.04729	3.76976	3.21722	2.99482	4.21722	4.21722	2.63225	3.73179	3.40986	4.21722	3.99482	2.63225	4.21722	4.21722	3.21722	3.21722	3.1501	3.19413	3.14446	4.63225	2.21722	2.21722	3.31032	3.35048	3.80218	2.99482	3.73179	3.48025	3.63225	3.31032	4.26968	3.40986	3.76154	3.42631	2.73179	3.57567	3.06521	3.70702	3.72418	3.6559	4.10174	3.8862	3.38714	3.53574	2.78837	3.69784	3.80218	3.38833	3.56514	3.80875	3.63225	3.69638	3.15832	3.28433	3.69115	3.51924	3.51678	3.46233	3.48025	3.74188	3.57676	3.64298	3.55425	3.40986	3.58918	3.71026	3.54736	2.8249	3.42075	3.31032	3.42872	3.30087	3.33269	3.032	2.80218	3.12465	3.8249	3.5063	3.39124	3.24578	3.44165	3.35671	3.06521	3.61682	3.27862	3.70907	3.60054	2.20014	3.32413	2.6173	1.89529	3.46514	3.07971	3.04729	3.56514	3.43961	4.70264	1.89529	3.21722	1.89529	3.99482	3.21722	2.63225	3.48025	3.80218	3.63225	3.63225	4.63225	2.89529	2.63225	3.73179	3.21722	3.21722	3.21722	4.09168	3.04729	3.07971	3.21722	3.63225	3.89529	3.92771	3.99482	3.48025	2.21722	2.63225	3.75778	3.34275	2.40986
SEMA4C	2.21722	3.80218	3.80218	5.63225	2.63225	2.63225	4.21722	3.40986	4.21722	2.99482	3.21722	2.63225	1.89529	4.80218	4.21722	4.21722	4.21722	3.73179	4.63225	2.80218	2.99482	3.21722	3.89529	4.21722	2.63225	4.21722	3.85966	4.16063	3.80218	4.04729	4.25116	3.67665	4.06289	3.52916	4.18807	3.27862	3.81196	3.36922	3.92771	3.48025	4.39124	4.21722	4.00571	2.93711	3.94775	3.86929	3.90406	4.13921	4.0756	3.74078	4.7055	2.80218	4.2966	3.97621	3.92631	4.58918	3.94936	3.48025	4.13282	3.85465	4.13921	2.99482	4.09874	2.73179	4.09501	3.70264	2.97814	2.95418	3.70264	3.02102	3.38494	3.75778	3.10571	3.49332	3.65534	2.96568	3.63225	3.63225	2.84798	3.37591	3.05494	3.98773	3.13315	3.95418	3.37476	2.86929	4.12411	4.44463	4.14683	3.89529	4.09168	4.70264	4.14683	4.38714	4.06521	4.55064	4.21722	4.21722	4.40986	3.67665	5.06521	4.43961	1.89529	4.67665	3.89529	2.21722	4.31675	3.40986	4.04729	3.34275	3.36922	3.95418	4.71972	2.89529	4.21722	2.89529	2.63225	4.48025	3.63225	2.63225	3.80218	4.02238	4.47247	4.00984	3.66467	3.99044	4.3816	3.83534	3.84798	2.21722	2.96929	3.63225	4.03777	3.85465	3.89529	2.21722	4.34275	2.89529	3.63225	4.63225	4.15308	4.27166	4.21722	3.80218	3.57979	2.63225	3.63225	4.69115	4.11768	3.95418	4.65779	4.21722	3.21722	2.63225	3.99482	4.21722	4.21722	3.99482	4.43961	5.21722	4.95418	3.21722	4.66152	4.93437	5.18245	5.67018	3.21722	5.21722	4.38714	3.11768	3.43294	4.21722	3.40986	3.73179	3.48025	3.21722	4.01076	3.16277	4.12258	3.88018	4.09289	3.57979	4.4864	4.41885	4.03186	4.25469	4.0126	3.8387	3.89378	3.53914	3.58918	3.73179	3.54584	3.80218	3.84084	3.56514	3.76886	3.43961	3.63225	3.66082	3.73179	3.69115	3.41971	3.6867	4.41652	4.61149	4.42872	4.91556	4.36058	3.92348	3.57979	4.37768	3.16277	4.04213	4.07283	3.34275	3.55825	4.13921	4.18455	3.88018	3.73699	4.80218	4.35694	3.91236	3.65069	3.6867	3.5041	3.5132	3.68792	3.82129	3.36307	2.27862	3.66568	3.39409	4.16538	3.51678	4.00962	3.89529	4.26161	4.07971	4.36922	4.07971	4.21722	4.48025	4.21722	4.53914	2.89529	3.99482	4.53914	4.63225	4.73659	3.80218	2.63225	4.21722	3.63225	3.89529	2.63225	3.99482	3.95418	4.21722	4.21722	4.33269	4.04729	4.56514	3.21722	3.21722	3.76976	4.00571	3.73179	4.48025	4.21722	4.21722	3.34275	4.21722	4.57979
RPP25	3.21722	3.53914	3.80218	4.21722	2.63225	3.21722	3.89529	4.1103	3.80218	2.99482	3.63225	2.63225	1.89529	3.21722	3.99482	3.21722	4.21722	3.99482	3.63225	4.02457	3.99482	0.895287	2.89529	2.63225	3.21722	3.99482	3.61455	3.21722	3.38714	3.95418	3.46875	3.80218	3.43062	3.8828	3.43134	3.01558	3.6469	3.50672	3.07971	3.35472	3.57567	3.2738	3.66467	3.58918	3.54979	3.73179	3.52263	3.55425	3.35152	3.12411	3.42233	3.53914	3.59086	3.8387	3.58118	3.29968	3.58334	2.21722	3.4857	3.26968	3.40669	3.73179	3.35961	3.73179	3.22452	3.21722	3.12173	1.63225	3.48025	2.97485	3.19732	3.56514	3.25255	3.45132	2.72245	2.96568	2.67178	2.31032	2.88751	3.59831	2.56952	2.45168	2.88161	2.63225	2.21722	2.21722	3.86107	3.18159	3.14683	2.89529	3.95418	2.89529	3.99482	3.21722	3.32825	3.93091	3.89529	2.21722	1.40986	3.53914	2.89529	3.63225	3.48025	3.53914	3.48025	4.80218	4.65779	2.40986	3.85465	3.75778	3.85465	2.85465	3.43961	3.89529	4.80218	3.48025	2.63225	3.89529	4.63225	2.63225	4.53914	4.21892	3.72245	4.11076	3.45822	4.10828	3.7855	3.31451	2.84798	3.80218	3.29122	1.63225	4.03777	4.04729	2.89529	2.21722	3.56514	4.21722	3.95418	3.95418	3.15308	3.42367	4.01076	3.80218	3.57979	2.95418	3.80218	3.63225	2.63225	2.63225	3.40986	3.21722	3.21722	3.63225	2.99482	4.40986	3.63225	4.40986	3.21722	2.63225	2.63225	3.21722	2.98692	3.4766	3.61497	3.06784	3.21722	3.21722	2.21722	3.48025	3.35048	1.21722	3.40986	3.40986	4.48025	2.85465	2.63225	4.04729	3.48786	3.80218	3.57831	3.73179	3.42367	3.70264	3.60123	3.72418	3.54628	3.42367	3.66508	3.74078	3.12975	3.25786	3.40566	3.6867	3.22786	3.56514	3.41971	3.21722	3.34275	2.74328	3.40986	3.85465	3.19732	3.32413	3.46233	3.48025	3.40669	3.34728	3.43653	2.66973	3.1103	3.29968	3.74773	2.78837	3.73179	3.17282	3.63225	3.87618	2.76584	3.43961	3.5146	3.02457	3.03501	3.14683	2.90223	2.51678	2.99962	3.14397	3.21722	3.12795	2.36307	2.69365	3.14005	3.69365	3.36241	2.97621	3.92108	3.11768	3.30468	3.21722	3.74773	3.56514	3.63225	2.89529	3.48025	3.80218	3.89529	3.99482	4.02457	4.63225	3.48025	3.21722	4.63225	2.63225	4.21722	2.89529	3.21722	2.99482	3.21722	3.21722	4.21722	3.95418	3.36922	2.34275	3.48025	3.63225	3.63225	4.1501	4.1103	2.89529	2.21722	2.63225	0.757784	2.75778	3.73179
BTBD2	3.80218	3.53914	4.53914	5.43961	4.63225	5.09168	3.89529	3.21722	4.02457	4.86929	4.43961	4.63225	2.89529	5.21722	2.40986	3.21722	5.21722	3.99482	4.21722	4.02457	4.40986	3.89529	4.89529	4.80218	4.63225	3.73179	4.58758	4.37476	4.43961	4.43961	4.8249	3.91765	4.50101	4.21722	4.52756	4.55163	4.12607	4.36922	4.56514	3.59573	4.35808	3.96568	4.40164	4.12975	3.40719	4.49732	3.20544	4.13921	3.51311	3.60953	2.88018	3.80218	3.53281	3.6867	3.52147	3.83019	3.75879	4.53914	3.45822	3.46233	3.45041	4.40986	3.504	2.99482	3.57244	3.48025	4.23838	4.33269	3.98275	4.29913	4.48682	4.07971	4.28704	4.35048	4.04438	4.66082	4.13475	3.89529	4.23265	4.0004	4.54527	4.52207	4.18973	4.09168	4.7066	3.57979	3.9721	4.25198	4.07283	4.21722	3.43961	4.48025	4.21722	4.02457	4.18807	3.85876	4.48025	5.21722	3.73179	3.80218	4.70264	4.43961	2.89529	3.80218	4.48025	2.21722	4.21722	2.99482	4.04729	4.07971	3.63225	3.85465	4.15581	3.48025	3.21722	3.89529	3.63225	3.48025	3.63225	4.43961	4.21722	3.71017	3.58495	3.80016	3.45822	4.02082	3.48852	3.87841	3.78658	3.80218	3.13921	2.63225	4.04729	3.36922	2.89529	3.80218	3.07971	1.89529	3.80218	3.21722	3.78112	4.27166	3.89529	3.98275	4.93342	3.95418	3.88018	3.21722	3.76976	4.21722	3.99482	3.21722	3.21722	2.63225	3.99482	4.40986	3.63225	3.73179	4.95418	2.63225	2.63225	3.21722	3.85633	3.993	3.94038	3.97298	3.63225	4.53914	3.53914	4.21722	4.26302	3.21722	4.73179	2.99482	3.89529	3.50672	4.39779	4.04729	3.69937	4.05852	3.30701	4.40986	3.45537	3.89529	4.11109	4.17874	4.02627	4.16063	4.28789	4.12411	4.73856	3.78837	4.62384	4.2447	4.26968	4.21722	4.11485	4.63225	3.90074	4.2738	4.8249	4.13475	4.02739	4.10174	4.21722	3.54736	3.51361	3.65922	4.05802	4.17874	4.26784	4.29968	4.21722	4.70264	4.28433	4.34275	4.55825	4.05675	5.37029	3.71972	4.62354	3.74078	3.99754	4.07283	4.0292	4.01928	4.31483	4.5132	4.36004	3.72311	4.18619	4.01558	4.521	4.08597	4.21722	3.90909	4.69412	4.01076	3.91765	4.51267	4.13475	3.34275	3.21722	3.48025	4.48025	4.38714	2.89529	4.57979	4.67665	2.63225	4.59573	3.80218	3.63225	2.63225	4.95418	3.89529	3.95418	3.99482	3.95418	3.21722	3.21722	3.63225	3.04729	4.75778	2.89529	4.21722	4.70264	4.00571	4.49732	5.21722	5.02457	3.63225	4.34275	4.66467	4.40986
YTHDF1	2.21722	3.53914	3.21722	3.63225	3.95418	2.63225	3.89529	3.21722	2.80218	3.73179	3.21722	2.63225	3.89529	4.21722	3.73179	3.21722	4.21722	3.21722	3.63225	1.21722	4.21722	3.70264	2.89529	4.21722	3.21722	1.40986	3.81386	3.6867	3.88018	3.63225	3.21722	3.53914	3.96667	3.52916	3.61775	3.60054	4.06194	3.50672	3.40164	3.06521	3.6867	3.2738	3.61576	3.83019	3.33022	3.57979	3.36216	3.42872	3.49387	3.74078	3.27611	3.38714	3.28911	2.8387	3.51128	3.58918	3.41885	3.70264	3.32764	3.78426	3.29122	4.40986	3.58973	3.57979	3.38958	1.89529	3.23838	2.21722	2.48025	3.13037	3.02739	3.07971	3.48818	3.62867	3.68928	3.15832	3.36922	3.63225	3.40598	2.69784	3.24759	3.45168	3.39619	3.21722	3.49406	3.21722	4.0752	3.94713	4.21722	2.89529	2.63225	2.89529	3.91236	3.21722	3.61775	3.43134	4.48025	2.21722	2.40986	3.02457	3.48025	2.63225	3.48025	3.53914	1.89529	4.53914	3.73179	3.40986	3.85465	3.56514	3.63225	3.50672	3.71972	1.89529	3.21722	4.48025	3.63225	3.48025	4.21722	2.63225	2.21722	3.76712	3.16991	3.74261	3.92771	3.86212	3.68116	3.31451	3.58495	3.21722	3.66973	1.63225	3.83279	2.63225	2.89529	2.21722	3.34275	3.48025	3.43961	3.21722	3.78112	4.10174	4.70264	3.35472	3.21722	2.95418	3.53914	3.04729	3.76976	3.63225	2.99482	4.80218	4.21722	2.63225	4.57979	2.99482	4.21722	3.99482	3.21722	3.63225	3.63225	5.21722	4.4763	4.4857	4.19413	4.26376	3.21722	3.21722	2.21722	2.63225	3.26302	4.02457	1.40986	3.99482	4.70264	3.21722	3.76976	3.71026	3.59749	3.43961	3.57831	3.40986	3.3412	3.21722	3.70702	3.96929	3.69067	4.04034	3.71723	3.74078	3.83019	3.84282	4.07635	4.07136	3.89529	4.07971	4.04976	2.95418	3.72741	3.66082	3.63225	2.95418	3.48682	3.60424	3.26968	3.61149	3.77664	3.84685	3.79498	3.92348	3.21722	3.93711	3.59161	3.54736	3.73179	3.17282	3.95418	3.66973	3.52617	3.43961	4.1368	3.91765	3.82643	3.8249	3.63688	3.97621	3.38071	3.46589	3.45314	3.52756	3.24759	4.08597	3.55112	3.39409	3.48025	3.60424	3.49995	2.63225	3.80218	3.56514	4.13475	3.75778	2.95418	3.89529	3.48025	4.02457	4.21722	1.40986	2.21722	2.63225	4.06521	3.80218	2.63225	3.63225	2.63225	1.89529	3.21722	3.73179	3.21722	4.21722	3.21722	3.21722	3.85465	2.75778	2.48025	4.09168	4.21722	2.07971	3.40986	4.48025	3.21722	2.63225	4.07971	3.75778	4.21722
TMEM260	2.21722	3.53914	4.53914	4.63225	3.63225	3.95418	4.48025	4.21722	3.80218	3.99482	3.21722	3.63225	1.89529	3.21722	2.40986	3.21722	4.21722	3.21722	3.04729	4.02457	1.40986	2.89529	2.89529	3.95418	3.63225	3.99482	4.28593	4.04034	3.84171	4.36922	3.57979	3.91765	3.69365	3.75155	4.06521	3.86358	3.81196	4.36922	3.71198	3.70264	4.21722	4.32825	3.66467	3.29968	3.84084	3.73179	3.88941	4.05675	3.62343	4.02457	3.90527	3.38714	4.00488	3.10174	3.7726	2.71471	3.83389	4.14321	3.68852	3.85465	3.98424	2.40986	3.95538	3.86929	3.82398	3.70264	3.42224	3.43961	3.89529	3.45019	3.38494	3.92771	3.67339	3.62328	3.54842	3.74328	3.61207	4.11768	3.23265	3.64893	3.83255	3.58918	3.13315	3.09168	3.00863	3.65779	3.46514	2.66702	2.63225	4.70264	3.80218	3.48025	3.8249	2.80218	3.57336	3.93091	3.48025	2.21722	2.99482	3.67665	4.48025	1.63225	3.89529	3.53914	3.89529	2.21722	3.99482	3.99482	2.04729	3.92771	3.85465	3.04729	3.88018	3.89529	3.21722	3.48025	2.63225	1.89529	4.21722	2.63225	2.21722	3.76712	3.51095	3.92368	3.45822	3.92771	3.7855	3.74515	3.43294	3.80218	3.13921	4.21722	3.55425	2.63225	1.89529	3.80218	0.757784	3.89529	3.95418	3.21722	4.15308	4.32413	4.63225	4.35472	3.57979	3.95418	3.09168	4.04729	3.63225	3.95418	3.73179	3.21722	4.80218	4.21722	3.99482	3.73179	2.63225	3.73179	3.95418	3.63225	2.63225	3.21722	3.41576	3.61576	3.86929	3.24067	3.63225	3.21722	4.02457	4.48025	3.78658	4.46514	3.99482	1.40986	4.48025	3.95418	3.63225	3.85465	4.0213	3.63225	4.03399	3.57979	3.90909	3.70264	3.98455	3.96929	4.09277	3.8387	3.8862	4.38714	4.25077	4.21722	4.1485	4.21722	4.1404	3.34275	4.17714	3.43961	3.84525	4.70264	3.63225	3.69115	3.78228	3.94304	3.63225	3.89529	3.72418	3.39619	3.85157	3.96929	3.93342	3.93711	4.16277	3.1754	4.07283	3.92771	3.83389	2.77664	3.17349	3.63225	3.31791	2.67665	3.71539	3.63225	3.46001	3.39124	3.2738	3.11359	3.40252	3.82129	3.56952	2.27862	3.57477	3.15308	3.42253	3.90909	3.23201	3.76976	3.9721	3.56514	4.13475	2.34275	3.43961	3.48025	3.48025	2.80218	1.89529	3.99482	3.80218	4.21722	3.70264	3.21722	4.63225	4.21722	3.63225	4.21722	4.43961	4.99482	5.09168	3.21722	3.21722	2.63225	3.63225	3.56514	4.06521	3.80218	3.63225	4.1501	3.57979	2.89529	3.21722	2.63225	3.56514	4.45822	4.40986
CMTM6	3.80218	5.60953	5.21722	5.63225	6.02457	5.21722	5.98275	5.49732	5.46514	4.99482	5.63225	5.43961	5.06521	6.12411	5.57979	3.21722	6.21722	5.49732	5.74773	3.80218	5.73179	5.65017	4.70264	6.09168	6.53914	4.40986	4.76655	4.04034	5.12411	4.36922	4.55282	4.53914	4.61649	3.75155	5.04909	3.86358	4.85043	4.13475	5.04319	3.89529	4.86255	3.66082	4.88707	4.45168	5.07704	3.86929	5.00941	4.13921	4.73413	4.7718	4.74078	5.02457	4.67185	3.51678	5.09965	4.65331	5.24303	4.06521	5.0478	4.32031	4.72418	3.99482	4.78814	4.73179	5.00455	4.35472	5.88055	5.80218	5.06521	6.33498	5.61235	4.34275	5.55102	5.74993	5.5668	6.15832	5.89696	5.01076	6.13338	5.5052	5.79191	5.25904	6.32218	5.36017	6.05205	5.02457	5.55707	5.65408	5.46875	4.21722	4.53914	2.89529	4.07283	3.21722	4.21722	4.72311	3.48025	3.80218	4.21722	4.60953	4.48025	4.43961	5.21722	4.67665	5.21722	5.02457	3.21722	4.73179	4.21722	3.34275	4.63225	3.95418	4.27611	4.48025	4.80218	5.48025	4.95418	5.59573	3.63225	4.43961	2.21722	4.50222	3.78658	4.44563	4.40164	5.76677	5.31343	5.01977	5.30741	5.80218	4.92348	5.21722	4.54756	3.36922	3.48025	3.80218	3.92771	4.21722	3.43961	2.63225	5.08597	5.34967	3.89529	4.2876	3.99482	3.80218	4.49023	4.04729	3.89529	3.21722	3.21722	4.21722	3.21722	3.63225	3.73179	2.40986	5.21722	4.21722	4.21722	4.21722	2.63225	3.21722	4.81004	5.02457	4.94038	4.75408	2.63225	2.21722	4.53914	4.21722	4.96346	3.91765	4.40986	5.80218	3.89529	4.57085	4.31032	3.71026	4.63225	4.24696	4.50431	3.73179	4.51678	4.21722	5.80218	4.17874	5.92406	4.27166	6.48502	4.21722	5.54253	4.33586	5.45629	3.87433	7.12339	4.75778	6.13592	4.09168	6.24428	5.18807	6.25116	4.43961	5.39371	6.02457	4.04729	4.35472	4.60349	3.81122	4.37994	5.23607	6.16475	4.29968	5.45101	6.08793	4.91236	5.69638	5.93968	4.13921	5.08186	4.53914	5.19532	3.9721	5.57616	3.63225	5.19619	5.01928	5.34815	5.30047	5.42171	4.77303	6.8225	5.39409	5.60092	5.24824	4.69047	4.37476	5.43108	4.31032	6.56594	6.44428	6.09168	6.61576	5.80218	4.70264	4.89529	7.38714	5.59573	5.31675	6.21722	2.63225	6.90278	6.80218	4.21722	4.63225	4.95418	4.21722	4.21722	5.80218	4.63225	3.21722	3.21722	6.53914	6.69115	6.78015	6.59573	5.33269	5.11768	5.1501	6.16475	5.35472	6.12411	4.95418	6.56514	6.37249	6.65779
DNAAF5	5.02457	4.21722	3.21722	2.63225	3.63225	1.63225	4.21722	4.21722	3.21722	3.99482	2.63225	2.63225	1.89529	2.21722	1.40986	4.80218	4.21722	3.21722	3.85465	3.80218	2.40986	2.89529	3.89529	3.95418	3.95418	3.73179	3.18159	3.42367	3.67665	2.36922	3.34846	3.12411	3.75255	3.75155	3.57336	3.78112	3.6469	3.63225	3.56514	3.21722	3.32413	2.89529	3.80218	3.12975	3.22786	3.21722	3.31909	3.13921	3.06912	2.91765	3.23711	3.02457	3.11918	2.8387	3.36041	3.58918	3.40484	3.06521	3.45822	3.04729	3.33852	1.40986	3.07251	2.73179	3.51403	3.21722	2.89173	3.80218	2.70264	3.09843	2.88537	2.34275	2.6559	3.11717	3.07037	3.03279	3.13475	2.63225	3.40598	2.87841	3.18619	3.77361	2.57676	3.09168	3.27166	2.21722	3.91765	3.71764	4.28433	2.89529	3.80218	3.89529	3.28433	2.21722	2.96568	3.74328	3.48025	3.21722	3.73179	2.80218	5.06521	4.21722	3.48025	3.21722	1.89529	2.21722	2.40986	3.40986	3.85465	3.75778	3.36922	3.04729	3.53914	3.48025	3.21722	2.89529	3.63225	4.21722	2.63225	3.63225	3.21722	3.04559	3.16991	2.97456	3.56514	3.07971	3.4467	4.07635	4.07037	2.21722	3.87618	2.63225	3.12129	1.04729	2.89529	3.80218	3.92771	3.89529	3.21722	3.21722	2.27862	3.10174	3.89529	3.21722	1.99482	1.63225	4.38714	3.63225	3.48025	2.63225	1.40986	4.80218	4.21722	2.63225	3.73179	1.40986	4.21722	2.99482	2.63225	2.63225	3.63225	3.21722	3.66152	3.68062	3.54372	3.9589	1.63225	2.21722	3.21722	2.63225	3.16991	2.53914	1.40986	1.40986	2.89529	1.63225	3.11768	2.26968	3.40986	2.88018	3.63886	2.99482	3.50167	-0.104713	3.34445	2.87618	3.181	3.10174	3.54517	2.80218	3.42253	2.89529	2.87841	3.32413	3.59983	2.75778	3.31279	2.95418	3.78753	3.66082	3.14683	3.29522	3.86028	3.87433	3.46233	2.73179	3.31506	3.69875	3.32105	3.77664	2.99482	2.93711	3.67178	3.25786	3.14683	3.75778	3.31032	3.29122	3.03377	2.80218	2.72482	2.80218	2.99754	2.8249	3.03448	2.25374	3.06521	2.6034	2.83357	2.21722	3.52061	2.86358	3.05852	2.27862	2.80782	2.8387	2.93923	3.31032	2.91765	2.56514	3.74773	4.07971	3.21722	3.89529	1.89529	4.02457	2.89529	3.40986	3.53914	2.63225	3.48025	3.21722	2.63225	2.63225	2.63225	1.89529	2.63225	3.73179	1.63225	4.21722	3.21722	2.21722	3.36922	4.66467	4.06521	3.63225	3.11768	3.45822	3.57979	1.89529	3.80218	2.63225	3.34275	3.56514	1.40986
LIME1	2.21722	3.53914	3.21722	3.63225	3.95418	3.21722	2.89529	2.73179	3.53914	1.40986	1.63225	3.63225	1.89529	3.80218	3.73179	3.21722	4.21722	3.21722	2.63225	3.80218	2.40986	2.89529	3.89529	3.21722	3.21722	4.21722	3.31909	4.47097	4.02457	4.43961	3.63225	3.80218	3.86358	3.75155	3.93091	3.94158	3.77243	4.13475	3.45822	3.89529	3.32413	3.96568	4.18405	3.45168	3.59983	4.1103	4.04289	3.29122	3.98206	4.17141	3.69115	2.53914	3.96781	3.51678	3.87157	3.83019	3.64423	3.59573	3.88707	3.26968	3.99904	3.40986	4.14353	2.40986	3.75503	3.48025	3.4467	4.21722	4.06521	3.44173	3.58198	3.34275	3.54628	3.7375	3.81761	3.82129	3.26968	3.48025	3.65534	3.11288	3.79191	3.52207	3.39619	1.21722	3.97621	3.73179	3.91765	3.71764	4.21722	4.21722	3.63225	2.89529	3.63225	3.53914	3.61775	3.96568	3.48025	4.21722	4.21722	3.38714	3.89529	2.63225	1.89529	3.53914	3.48025	2.21722	3.86929	3.73179	2.63225	4.34275	3.85465	3.04729	4.02457	1.89529	4.21722	4.70264	2.63225	2.89529	4.21722	4.95418	3.80218	3.32389	2.84798	3.23521	2.56514	3.56514	3.56869	3.59831	2.84798	3.80218	3.55425	1.63225	3.25879	3.63225	2.89529	2.21722	3.92771	2.89529	2.95418	4.21722	3.39409	3.42367	3.89529	3.59573	4.31675	3.21722	3.63225	2.63225	4.01076	4.43961	2.99482	3.21722	3.21722	2.63225	3.99482	3.99482	2.63225	1.40986	3.21722	3.63225	4.21722	4.21722	3.59026	3.58221	3.50672	3.35257	2.63225	2.21722	1.21722	2.63225	3.16991	3.67665	3.73179	2.99482	3.48025	1.63225	3.89529	3.85465	3.63225	3.84171	3.61896	3.21722	3.9979	3.35472	3.30648	3.36161	3.07971	2.6867	3.59247	3.46514	3.20014	3.40986	3.31451	2.90909	3.31032	3.07971	3.23684	2.95418	3.45822	2.89529	3.28433	2.63225	2.78228	3.04034	3.16277	3.76036	3.55425	3.84685	3.90601	3.13921	2.40986	2.12975	3.04729	2.67289	2.99482	2.63225	3.48025	2.55425	3.12841	4.02457	3.30161	3.60953	3.14193	3.63225	4.01859	4.10174	3.61775	3.559	3.65045	3.61775	3.30648	3.60054	3.30468	3.01558	3.61518	2.6867	3.49995	3.48025	3.46514	3.66467	3.74773	2.75778	3.43961	3.48025	4.70264	4.53914	3.48025	3.73179	2.21722	2.63225	3.70264	3.80218	3.63225	4.21722	2.63225	4.48025	1.63225	2.99482	4.21722	4.80218	4.21722	4.21722	3.63225	3.07971	4.06521	3.95418	3.11768	3.92771	2.99482	4.21722	3.80218	4.63225	3.07971	3.34275	3.73179
OSGEP	4.21722	2.21722	5.02457	4.21722	3.21722	3.63225	3.48025	3.73179	3.80218	4.21722	3.63225	3.63225	3.48025	4.21722	3.40986	5.53914	4.21722	2.99482	2.63225	4.67665	2.40986	4.21722	3.48025	2.63225	2.63225	3.73179	3.81386	3.7647	3.33269	2.85465	3.99482	3.60953	3.69365	3.60716	4.24578	4.08597	3.5094	3.95418	4.04319	3.35472	3.97621	3.66082	3.45822	3.45168	3.18479	2.99482	3.29707	3.87618	3.18159	2.80218	3.45668	4.30468	3.02607	3.51678	3.17908	3.45168	3.31782	3.70264	3.02457	3.63225	3.19168	2.99482	3.28161	3.40986	3.19508	2.89529	4.11412	3.43961	3.35472	4.10916	3.78228	3.92771	4.0126	3.93762	4.121	4.5041	4.09168	3.89529	4.15379	4.46338	4.27734	4.25904	4.04388	4.27611	3.85663	4.05372	4.02457	3.38323	2.40986	4.48025	3.63225	4.21722	4.34846	3.21722	3.66082	3.38071	3.89529	3.80218	4.21722	4.02457	2.89529	4.43961	1.89529	3.53914	3.48025	2.21722	3.57979	2.40986	2.63225	3.75778	4.50672	3.63225	2.95418	3.48025	3.21722	3.48025	2.63225	4.21722	2.63225	4.63225	4.80218	3.19144	3.35048	3.37163	2.34275	3.07971	3.40363	3.31451	2.84798	2.21722	3.77664	1.63225	3.39928	3.63225	4.70264	3.80218	3.56514	3.89529	3.80218	3.63225	3.69365	3.42367	3.63225	3.59573	3.57979	2.95418	3.53914	3.36922	3.63225	3.63225	4.1103	4.21722	3.21722	3.63225	3.40986	2.40986	3.63225	2.40986	3.63225	2.63225	2.63225	4.21722	3.60841	3.71198	3.46875	3.64403	2.63225	3.21722	2.80218	2.31032	3.35048	3.02457	3.73179	2.99482	2.89529	3.04729	2.89529	3.26968	3.14683	3.15581	3.00362	3.57979	2.95418	1.89529	3.80558	3.05675	3.69067	3.7647	3.27054	3.80218	3.80782	3.78837	3.87841	3.7647	4.22786	4.66467	3.47033	2.63225	3.38227	3.48025	3.40986	3.63225	3.45366	3.32413	3.54979	2.54736	2.74188	3.01286	2.85157	3.61314	3.80218	4.12975	3.10618	3.89529	2.99482	3.34275	3.48025	3.42872	4.19552	3.71972	4.36574	3.91765	3.85813	4.07283	3.96435	3.88601	3.98275	4.00195	3.82878	3.59573	3.56952	3.78112	3.66568	4.21722	3.99765	3.7647	4.38549	3.89529	3.46514	4.07971	3.50672	3.75778	4.09168	2.89529	4.89529	3.53914	4.48025	3.40986	3.53914	2.63225	4.21722	3.80218	2.63225	3.63225	3.63225	3.48025	4.63225	3.99482	3.63225	3.21722	4.80218	4.53914	3.63225	3.92771	4.21722	4.71972	3.63225	3.56514	3.40986	4.21722	4.21722	4.21722	3.75778	3.34275	2.99482
UBE2R2	4.53914	3.21722	2.21722	3.63225	3.21722	2.63225	1.89529	3.40986	1.21722	1.40986	3.63225	2.63225	3.48025	2.21722	2.99482	3.21722	4.21722	3.40986	3.85465	3.53914	4.57979	3.21722	3.48025	3.63225	3.95418	3.73179	3.90406	2.97621	4.05852	3.50672	3.8249	3.30468	3.7234	3.75155	3.78281	4.60054	3.5567	3.85465	3.84525	3.35472	3.73917	4.2738	3.40164	3.29968	3.72536	4.49732	3.71764	3.55425	3.52263	3.21722	3.31408	3.67665	3.39995	1.51678	3.7726	3.83019	3.68536	4.06521	3.44428	3.78426	3.42872	3.40986	3.42327	3.73179	3.58385	3.70264	3.7807	3.43961	4.2876	3.41604	3.88537	3.34275	3.72462	3.88901	3.43294	3.85876	3.72911	3.11768	3.99998	4.03888	4.02018	3.29968	3.88161	3.43961	3.8387	3.86929	3.30468	3.25198	2.63225	3.89529	3.21722	2.89529	3.28433	3.80218	3.48025	3.38071	3.89529	3.80218	2.99482	2.21722	1.89529	2.63225	3.48025	2.80218	4.48025	2.21722	3.40986	4.21722	2.63225	3.75778	3.04729	3.95418	3.43961	2.89529	3.21722	1.89529	4.21722	1.89529	2.63225	3.63225	5.38714	3.09091	3.65534	3.57374	2.56514	3.68378	3.56869	3.25038	2.96346	3.80218	3.42872	1.63225	3.51361	2.04729	3.89529	2.21722	4.56514	1.89529	4.21722	3.63225	3.01558	3.97621	3.76976	3.80218	1.99482	3.80218	3.21722	3.36922	3.76976	3.95418	3.57979	3.21722	3.21722	2.63225	1.40986	3.73179	2.63225	2.40986	4.43961	4.21722	3.63225	3.21722	3.74591	2.87326	3.56186	3.49593	2.63225	3.80218	2.80218	3.89529	3.58495	3.21722	3.40986	4.21722	4.21722	3.50672	3.48025	3.26968	3.7635	3.58645	3.71582	3.21722	3.43961	3.35472	3.80558	3.61314	4.14384	4.27166	3.85551	4.21722	3.95757	4.04213	3.72169	3.90909	3.53272	2.34275	3.87288	3.80218	4.12702	3.48025	3.63225	3.90527	3.93428	3.56117	2.78426	3.78837	3.72418	3.48929	3.79498	3.77664	3.86929	3.29968	3.81988	3.54736	3.28433	3.75778	3.83389	4.21722	3.10532	4.15581	3.66235	3.86107	3.78303	2.99482	3.5803	3.57567	3.43134	3.559	3.45314	3.2738	3.56952	3.27862	3.46514	3.39409	3.61518	3.90909	3.59458	4.01076	4.21722	4.40164	3.74773	4.07971	3.95418	4.21722	4.48025	2.80218	4.48025	3.40986	4.38714	4.21722	4.11768	3.80218	2.63225	3.63225	2.63225	2.89529	3.95418	2.99482	3.95418	4.80218	3.21722	3.95418	3.63225	3.34275	2.89529	4.33269	3.89529	3.07971	3.21722	2.89529	2.21722	2.63225	3.92771	4.07971	3.40986
CHCHD3	4.53914	3.21722	4.21722	2.63225	3.21722	3.95418	1.89529	3.86929	4.02457	3.73179	4.43961	2.63225	1.89529	3.80218	4.73179	4.80218	5.21722	4.31675	4.04729	2.80218	3.73179	0.895287	2.89529	3.95418	4.63225	3.99482	4.38323	4.10174	4.18684	4.13475	4.25116	3.91765	4.33751	3.81867	4.5041	4.60054	4.30295	4.21722	3.66467	4.41885	4.35808	3.66082	4.34275	3.83019	4.24892	3.86929	4.54149	3.77664	4.5368	3.86107	4.39602	3.91765	4.47674	4.8387	4.52654	3.93711	4.39425	3.80218	4.47888	4.04729	4.41775	3.73179	4.55225	3.73179	4.50205	4.59573	4.68116	4.53914	4.48025	5.1038	4.86028	3.92771	4.68206	4.81524	4.67241	4.89529	4.79324	4.21722	4.40598	4.11288	4.46998	4.41515	4.73722	4.33269	4.77416	4.05372	4.17141	4.58758	4.07283	1.89529	3.21722	5.06521	3.52534	4.02457	4.18807	4.2738	3.48025	4.21722	4.21722	3.80218	2.89529	3.21722	4.21722	4.38714	4.21722	2.21722	4.1103	2.40986	3.36922	4.21722	4.36922	4.04729	4.33269	3.89529	3.21722	3.89529	4.63225	3.89529	2.63225	4.21722	2.21722	4.13485	3.84798	4.0779	3.45822	3.82817	4.19212	3.37591	3.35048	3.80218	3.66973	3.95418	4.1744	3.85465	3.48025	4.21722	3.75778	2.89529	4.09168	3.95418	4.21722	3.8387	3.89529	4.48025	4.21722	3.80218	3.88018	3.74773	3.63225	2.63225	4.31675	4.80218	3.21722	2.63225	3.40986	4.40986	2.63225	3.40986	3.95418	4.21722	3.63225	3.21722	4.77833	4.66467	4.8249	4.73769	3.21722	3.80218	3.53914	3.48025	3.84798	3.53914	2.40986	2.99482	4.48025	4.21722	3.89529	4.04729	3.99482	4.02457	4.43772	1.99482	4.42367	3.98275	4.58546	3.82727	4.39638	4.10174	4.60175	4.02457	3.66581	3.61149	3.79095	4.1892	3.94775	3.34275	4.6273	3.43961	4.74268	4.43134	3.73179	4.04729	3.80875	4.10174	3.98589	4.73179	4.66045	4.44349	4.69028	4.21722	3.86929	3.45168	3.74773	4.44548	3.99482	3.98018	3.83389	3.87618	4.29068	4.02457	4.34997	3.74078	4.37897	4.34846	4.41622	3.57567	4.39354	4.18836	4.26759	4.06521	4.18619	3.50101	4.26161	4.08597	4.65331	4.27166	4.37219	4.21722	4.21722	4.07971	3.95418	4.34275	4.09168	4.48025	4.21722	4.21722	3.48025	4.40986	4.38714	3.63225	4.39779	3.80218	2.63225	4.21722	4.21722	3.48025	3.63225	4.57979	3.95418	4.80218	3.21722	2.95418	4.04729	3.56514	3.21722	4.88018	4.01076	3.66467	2.99482	4.21722	3.21722	2.63225	4.34275	4.07971	2.99482
BPNT2	3.21722	2.21722	3.21722	3.63225	4.80218	3.21722	1.89529	4.40986	2.80218	3.40986	3.21722	3.63225	4.70264	4.53914	3.73179	4.21722	4.21722	3.40986	3.04729	4.38714	3.99482	3.21722	4.21722	3.63225	3.63225	2.99482	3.81386	3.60424	3.58645	4.63225	3.28433	3.74078	3.60054	4.35923	3.66082	3.50101	3.35739	3.63225	3.51267	3.70264	3.6867	3.96568	3.84525	4.37768	3.97329	3.57979	3.44463	3.96929	3.7904	3.86107	3.69115	2.53914	3.80218	4.10174	3.96418	4.29968	3.95898	3.80218	3.99619	4.26968	3.74188	2.99482	3.81212	3.73179	3.67198	4.06521	3.90061	3.43961	4.21722	4.11449	4.11485	4.34275	4.24087	4.02201	3.93544	4.38071	4.23051	3.63225	4.21722	4.2828	3.94803	3.98773	4.01286	4.38714	3.89181	3.73179	3.86107	4.21722	4.28433	3.48025	3.63225	3.48025	4.8249	2.21722	3.66082	3.78281	3.48025	2.21722	2.40986	3.80218	3.48025	3.21722	3.48025	3.21722	3.89529	2.21722	2.73179	4.21722	3.63225	3.34275	3.36922	3.04729	3.71972	2.89529	3.21722	4.21722	4.21722	2.89529	4.21722	3.95418	3.80218	3.89188	3.35048	3.89378	4.1501	3.56514	3.75155	3.83534	4.121	3.21722	4.49285	3.63225	3.76515	3.85465	3.89529	4.53914	3.07971	4.89529	3.63225	3.21722	3.27862	4.21722	3.89529	4.14321	2.99482	3.21722	3.88018	4.13475	3.63225	3.21722	3.21722	3.21722	4.21722	2.63225	3.73179	3.73179	3.63225	3.40986	3.63225	4.63225	2.63225	3.21722	3.60841	3.54786	3.86929	3.6788	5.09168	3.21722	2.21722	2.89529	3.90688	3.80218	2.40986	3.73179	4.21722	3.36922	3.31032	3.71026	3.73179	3.33269	3.59878	3.57979	3.47097	3.06521	3.63225	3.92348	3.77409	4.27166	3.81619	4.02457	4.01728	4.29739	4.1308	3.97621	3.89529	4.07971	3.98159	3.63225	3.66467	4.32825	3.40986	3.80218	3.69982	3.7647	3.98589	3.70264	3.53407	3.53369	3.93249	3.87618	3.80218	3.45168	3.88859	3.67289	3.40986	3.87326	3.70264	3.66973	3.82355	3.63225	3.52868	3.30468	3.89936	3.73179	3.5658	3.78979	3.66082	3.66753	3.82878	3.98275	4.08889	3.39409	3.40044	4.08597	3.45168	4.10174	3.26116	3.63225	3.67665	3.75778	4.04729	3.07971	3.80218	3.89529	2.89529	3.21722	3.48025	3.73179	3.53914	2.63225	3.31032	3.21722	4.63225	2.63225	2.63225	3.89529	4.43961	4.40986	1.63225	3.21722	5.21722	3.95418	3.85465	2.75778	2.89529	3.63225	3.63225	4.07971	3.57979	1.89529	3.21722	3.63225	4.56514	3.75778	3.73179
RAB20	2.21722	3.53914	3.21722	2.63225	2.63225	3.63225	2.89529	2.40986	2.21722	2.99482	3.63225	2.63225	1.89529	2.21722	3.73179	4.80218	5.21722	3.73179	3.36922	2.80218	3.73179	1.89529	3.48025	4.43961	3.63225	1.40986	3.90406	3.21722	3.21722	3.63225	3.28433	3.67665	3.43062	3.68116	3.21722	2.27862	3.68997	3.74773	3.84525	3.48025	3.39124	2.74328	3.00571	3.12975	3.31032	2.99482	3.10759	3.55425	3.2747	3.46514	3.19704	3.02457	3.12481	3.32413	3.38295	2.93711	2.91519	3.80218	3.13282	3.04729	3.38433	2.40986	3.1245	3.57979	3.2956	3.21722	2.52916	3.43961	3.80218	2.5715	3.34932	3.07971	2.91306	2.7914	3.16991	2.57336	3.01692	3.48025	1.92598	2.37591	1.83255	3.21722	1.29665	2.80218	2.60424	2.99482	3.30468	2.76655	2.40986	4.21722	2.95418	2.89529	3.52534	2.80218	2.66082	2.82129	1.89529	2.21722	2.40986	2.80218	3.89529	2.63225	1.89529	3.21722	2.89529	2.21722	2.40986	3.40986	4.36922	3.56514	4.36922	2.85465	2.95418	4.21722	4.21722	1.89529	2.63225	2.89529	2.63225	3.21722	3.21722	3.96673	3.26302	3.70005	3.34275	3.34275	3.91382	4.31451	4.16991	3.21722	4.55425	4.43961	4.06615	3.63225	1.89529	3.21722	3.56514	3.48025	3.63225	3.21722	2.50101	2.8387	4.11768	3.80218	3.73179	2.63225	3.71972	2.63225	4.01076	1.63225	3.73179	3.21722	5.21722	4.21722	2.99482	3.99482	3.63225	3.73179	3.21722	2.63225	2.63225	3.21722	3.84107	4.39199	2.88379	2.64403	3.95418	4.53914	3.53914	3.11768	3.16991	3.38714	3.99482	3.40986	1.89529	2.63225	3.31032	3.54979	3.28433	3.53914	3.00362	3.73179	3.37476	3.48025	2.98455	3.49285	3.29835	3.60424	3.09771	3.21722	3.48025	2.78837	3.11288	2.97621	2.72536	2.34275	3.15667	4.09168	2.98018	3.74328	2.99482	3.50672	3.58198	3.42367	3.71026	3.21722	2.90789	3.13315	2.90601	3.21722	3.31675	2.93711	3.26968	3.78837	3.73179	3.49475	3.31032	3.55425	2.93249	2.63225	3.18203	3.12411	3.14193	2.99482	2.49103	2.73917	2.93091	2.68829	2.93501	3.2738	3.24759	3.01558	3.09168	3.27862	3.12975	2.10174	3.20226	3.11768	3.38714	3.07971	4.13475	3.07971	2.63225	1.89529	1.89529	3.53914	1.89529	4.40986	3.21722	3.63225	3.01076	3.80218	2.63225	3.63225	2.63225	2.89529	2.63225	3.40986	1.63225	3.21722	3.21722	2.21722	4.04729	2.75778	1.89529	3.43961	2.89529	4.07971	2.73179	1.89529	2.21722	2.63225	3.34275	3.07971	2.40986
WRAP73	2.21722	1.21722	2.21722	2.63225	3.63225	3.63225	1.89529	2.40986	3.80218	3.40986	3.95418	2.63225	2.89529	2.21722	3.73179	3.21722	4.21722	2.99482	3.85465	2.80218	3.73179	3.48025	4.21722	4.21722	3.21722	3.40986	3.71764	3.32413	3.58645	3.50672	1.99482	3.02457	3.27862	4.00309	3.21722	3.50101	3.5094	3.21722	3.56514	1.89529	3.45537	3.15832	3.45822	3.12975	3.49795	3.21722	3.93291	2.96929	3.95418	3.12411	3.91765	3.67665	3.73021	2.10174	3.94158	2.93711	3.52626	3.80218	3.84525	3.46233	3.81059	3.99482	3.67065	1.99482	3.75503	4.06521	3.2798	2.63225	3.59573	3.48355	3.41971	3.07971	3.36444	3.47547	3.07037	3.43134	3.01692	2.63225	3.29277	3.25038	3.56952	3.45168	3.24418	2.80218	3.60424	3.21722	3.53914	4.5601	4.21722	4.21722	3.80218	2.89529	3.40986	4.53914	3.48025	3.2738	3.89529	3.80218	1.40986	1.80218	1.89529	2.63225	1.89529	2.80218	2.89529	2.21722	3.73179	1.40986	2.04729	3.34275	3.04729	2.85465	3.21722	2.89529	3.21722	3.48025	2.63225	4.48025	3.63225	1.63225	2.21722	3.33649	2.72245	3.48627	2.75778	3.82817	3.68116	3.03888	2.96346	3.80218	3.66973	2.63225	3.60672	3.36922	2.89529	3.21722	3.34275	3.89529	2.21722	3.21722	3.01558	3.32413	2.63225	3.70264	3.40986	3.63225	3.71972	3.95418	3.48025	3.63225	3.21722	3.21722	4.80218	2.63225	3.40986	4.73179	2.63225	2.99482	3.95418	4.21722	2.63225	3.21722	3.33087	3.05546	3.28433	3.14446	3.63225	2.21722	3.80218	2.63225	2.58495	4.02457	3.40986	3.73179	1.89529	2.85465	3.11768	2.63225	3.56186	3.53914	3.44903	3.73179	3.86255	3.21722	3.61682	2.96929	3.56514	3.97621	3.50617	3.12411	3.48025	3.33586	3.37591	3.16063	3.72536	4.21722	3.71389	2.63225	3.17282	2.15832	2.99482	3.85465	3.45366	3.37476	3.26968	3.64252	3.89212	4.01286	3.93249	2.77664	2.40986	3.45168	2.92176	2.78837	2.99482	1.98018	2.63225	4.05675	3.45491	3.21722	3.25157	3.38714	3.19255	2.63225	3.01326	2.39124	2.99962	3.17371	3.2605	3.09692	1.98455	2.86358	2.76154	2.50101	2.97775	2.8387	2.93923	2.89529	3.74078	3.21722	3.50672	3.34275	3.43961	2.89529	3.89529	3.21722	1.89529	3.40986	2.21722	2.63225	3.95418	3.21722	2.63225	3.63225	2.63225	4.21722	3.63225	2.40986	2.63225	4.21722	3.21722	3.80218	3.04729	3.34275	3.70264	3.63225	3.63225	3.66467	3.21722	4.89529	4.53914	3.63225	3.07971	3.07971	3.73179
TRMT10C	4.21722	4.02457	3.80218	2.63225	3.63225	3.21722	4.48025	1.99482	3.21722	3.73179	2.63225	4.63225	2.89529	3.80218	2.99482	3.21722	4.21722	3.40986	3.04729	2.21722	3.73179	2.48025	1.89529	1.63225	3.95418	1.40986	3.38323	2.97621	3.49023	2.85465	2.73179	3.60953	3.94158	3.52916	3.66082	3.78112	3.46049	2.36922	3.28135	3.35472	3.6867	3.57336	3.66467	3.29968	3.63225	2.99482	3.59663	3.55425	3.45461	2.67665	3.13475	3.02457	3.37185	2.51678	3.49067	3.58918	3.48025	2.89529	3.28135	2.46233	3.51361	3.99482	3.35961	2.99482	3.38958	3.89529	3.30677	3.43961	2.70264	2.89032	2.83475	2.34275	3.40688	3.15504	3.26302	2.66082	3.01692	3.31032	2.99998	2.79095	1.83255	2.58918	2.81122	2.43961	3.1892	2.99482	3.80218	4.58758	3.52534	3.89529	3.80218	3.89529	3.8249	2.21722	3.66082	3.38071	4.21722	3.21722	2.40986	3.21722	3.48025	3.63225	1.89529	3.53914	3.89529	3.21722	2.73179	4.40986	3.04729	3.07971	4.04729	3.63225	4.33269	3.48025	3.21722	3.48025	2.63225	3.89529	3.63225	3.21722	3.21722	4.15633	3.26302	4.00984	2.75778	4.29384	4.46776	3.69784	3.65534	4.21722	4.13921	3.95418	4.15691	1.04729	3.48025	2.21722	1.75778	3.89529	3.43961	3.21722	3.15308	3.51678	3.48025	4.14321	3.73179	2.63225	3.43961	4.36922	2.63225	2.63225	3.57979	3.21722	3.21722	2.63225	2.40986	3.73179	4.21722	2.99482	4.63225	3.63225	3.63225	3.21722	3.49593	3.40164	3.77909	3.395	3.21722	3.21722	3.53914	2.63225	2.58495	2.53914	2.40986	3.73179	2.89529	2.85465	4.21722	2.26968	3.19413	3.49023	3.49343	3.40986	3.1986	2.48025	3.22741	3.13921	3.22909	3.21722	3.43529	2.67665	3.58918	3.73179	3.57231	3.16063	3.84084	2.75778	3.53519	3.21722	3.53037	3.2738	3.28433	3.04729	3.02739	2.8387	3.04729	3.29739	2.81059	3.88161	3.54344	3.13921	3.21722	2.45168	3.16277	3.99482	3.40986	2.63225	3.70264	2.77664	3.37994	3.21722	3.94021	3.12411	3.71539	2.40986	3.45214	2.8387	3.24578	3.20286	3.28166	3.18807	3.12206	2.69365	3.60953	3.27862	3.23409	2.10174	3.97485	2.63225	4.12411	3.84525	3.63225	3.56514	2.21722	4.48025	3.89529	4.21722	2.89529	2.99482	2.21722	4.21722	2.76976	3.80218	3.63225	4.63225	2.63225	3.48025	1.63225	4.21722	1.63225	4.80218	3.21722	3.95418	3.85465	3.56514	0.895287	3.21722	2.63225	2.92771	3.73179	1.89529	2.21722	2.63225	4.07971	2.34275	1.40986
RHBDL2	3.80218	4.02457	2.21722	2.63225	1.63225	3.63225	2.89529	3.73179	3.53914	3.40986	3.63225	3.63225	2.89529	4.80218	2.40986	4.80218	4.21722	1.99482	3.36922	4.21722	2.99482	2.89529	1.89529	1.63225	4.21722	1.40986	4.69255	3.60424	4.02457	3.21722	4.60626	3.80218	4.37548	3.75155	4.61775	3.15308	4.75225	3.21722	4.56514	3.89529	4.39124	3.82129	4.78015	2.71471	3.0946	3.40986	2.52263	3.66973	3.16952	3.30468	2.53914	1.80218	2.86738	3.6867	2.91088	2.71471	2.76976	2.70264	3.13282	3.36922	2.47179	2.99482	2.79618	2.99482	2.57244	3.70264	2.87381	2.63225	3.35472	2.64705	2.98159	3.34275	2.97078	3.05443	2.96346	3.09692	2.85465	2.63225	2.67806	2.96088	2.46998	3.29968	3.44349	1.63225	2.6867	2.99482	2.53914	2.18159	1.8249	3.48025	4.09168	2.89529	3.14683	4.21722	2.2738	3.09692	1.89529	3.80218	1.40986	2.53914	3.89529	3.21722	3.48025	3.80218	3.89529	2.21722	3.86929	3.40986	3.04729	2.34275	3.63225	3.36922	3.53914	2.89529	3.21722	2.89529	2.63225	3.48025	2.63225	1.63225	2.21722	3.06085	2.72245	3.00285	3.56514	2.82817	3.16659	3.69784	3.35048	2.21722	2.77664	4.21722	3.02818	3.36922	4.21722	3.80218	3.34275	1.89529	3.80218	3.21722	3.15308	3.8387	3.48025	3.21722	2.40986	3.21722	3.43961	4.74773	4.11768	4.43961	4.65779	3.21722	4.21722	2.63225	3.40986	3.99482	3.63225	3.73179	3.95418	4.63225	4.21722	3.21722	2.6788	2.07971	2.56186	2.04137	3.95418	3.80218	2.80218	3.76976	3.35048	2.80218	1.40986	1.40986	2.89529	2.63225	3.63225	3.71026	2.56186	3.15581	2.94088	2.73179	2.7647	2.70264	2.85902	2.87618	3.27563	3.10174	3.33872	3.21722	3.39279	3.1754	3.1485	2.97621	3.38833	3.34275	2.78228	3.95418	3.0308	3.38071	3.14683	3.36922	3.23684	3.16063	1.78426	3.67289	3.36161	2.48929	2.73609	3.55425	3.1103	2.71471	2.36922	3.33586	3.14683	3.42075	2.89529	3.13921	2.57739	1.95418	2.5146	2.38714	3.0164	3.14683	2.96987	2.39124	2.09692	3.08257	3.07898	2.38071	2.36307	1.27862	3.00729	2.50101	3.33139	2.32413	2.31774	3.11768	2.02457	2.34275	2.04729	2.75778	3.21722	2.89529	2.89529	2.21722	2.89529	3.40986	3.21722	3.63225	3.39779	3.80218	4.21722	3.63225	4.21722	1.89529	3.21722	2.40986	3.63225	3.21722	3.21722	4.09168	4.04729	4.21722	3.48025	3.95418	3.48025	3.66467	3.40986	3.48025	3.21722	2.63225	3.56514	3.56514	1.40986
KANSL2	4.21722	4.38714	3.21722	3.63225	3.63225	3.21722	3.48025	4.1103	3.53914	4.57979	4.43961	2.63225	4.70264	3.21722	4.73179	4.21722	4.21722	3.40986	3.63225	4.02457	3.99482	3.70264	4.48025	3.95418	3.95418	4.40986	4.31909	3.97621	4.15581	3.85465	4.18245	4.17141	4.08597	4.35923	4.03279	3.86358	4.09436	4.29522	4.53914	4.21722	3.97621	4.43134	4.07971	4.52207	3.66396	3.57979	3.44463	3.77664	3.64102	3.9721	3.35107	3.53914	3.69283	4.42367	3.54165	3.93711	3.70836	4.06521	3.61576	3.71026	3.75936	2.99482	3.61721	3.86929	3.7141	4.48025	3.9442	4.09168	3.48025	3.87783	3.75531	4.21722	3.94221	4.13623	4.07037	4.21722	4.04729	4.11768	4.35048	4.11288	3.83255	4.25904	4.13315	3.88018	4.29814	4.53914	3.74078	2.94713	3.28433	2.89529	4.09168	3.48025	3.73179	3.21722	4.24578	3.85876	4.89529	4.21722	4.57979	3.53914	2.89529	2.63225	2.89529	3.21722	3.48025	3.80218	3.99482	2.40986	3.04729	4.75778	3.63225	4.21722	3.95418	4.70264	4.80218	4.21722	3.63225	3.48025	2.63225	3.63225	3.80218	3.94221	4.21722	3.95297	4.45822	3.95942	4.14059	3.92023	4.07037	3.21722	3.55425	1.63225	3.89739	3.36922	4.70264	4.21722	4.07971	3.89529	3.95418	3.21722	4.44854	4.32413	3.63225	4.06521	4.73179	3.80218	3.95418	4.63225	4.11768	4.43961	3.99482	3.21722	3.21722	2.63225	4.40986	3.73179	2.63225	3.73179	4.63225	3.63225	5.21722	3.21722	3.84107	3.91429	3.9814	3.6788	3.63225	3.80218	3.80218	3.76976	4.72245	3.02457	4.21722	4.40986	3.48025	3.50672	3.11768	4.32031	3.6662	4.12411	4.14947	4.21722	3.57567	3.98275	4.11109	4.32684	3.99879	4.42367	4.32758	4.30468	3.95757	4.13233	4.05774	4.49406	4.31032	3.34275	4.16694	4.63225	4.40164	3.66082	3.99482	4.04729	4.02739	3.97621	3.36922	3.5142	3.90789	3.98115	3.95848	4.49285	3.86929	4.12975	4.10618	3.67289	4.21722	4.12702	4.21722	3.96929	3.95848	4.02457	4.1183	3.60953	3.92952	3.52534	4.17485	3.88601	4.08115	3.70875	4.14591	3.89529	4.15448	4.50101	4.17141	3.69365	3.71471	3.60424	4.23201	1.89529	4.21722	4.45822	4.36922	3.75778	3.63225	3.48025	3.48025	3.80218	3.89529	4.40986	4.02457	4.21722	4.59573	2.21722	3.63225	2.63225	2.63225	3.89529	3.95418	3.73179	3.95418	3.21722	4.21722	4.09168	4.36922	2.75778	3.48025	4.43961	3.63225	4.40164	3.73179	3.48025	2.21722	4.21722	4.56514	4.66467	3.73179
DUSP23	3.21722	3.53914	2.21722	2.63225	1.63225	2.63225	4.21722	3.86929	3.53914	2.40986	2.63225	4.95418	4.21722	3.21722	3.40986	3.21722	4.21722	1.99482	3.04729	3.80218	1.40986	2.89529	2.89529	3.21722	3.63225	2.40986	2.85966	2.8387	3.43961	2.85465	3.21722	3.38714	3.06289	3.81867	3.61775	3.39409	3.5567	3.04729	3.80218	4.21722	3.25374	2.74328	3.28135	3.71471	2.92176	2.99482	3.2289	3.55425	3.37273	2.67665	3.04729	3.02457	3.32864	2.8387	3.40515	3.29968	3.40484	3.06521	3.04319	2.78426	3.31506	1.40986	3.49415	3.40986	2.93501	2.48025	2.55188	2.63225	2.48025	2.64705	2.98159	1.75778	2.91306	3.42677	2.58495	2.89529	3.10618	3.48025	2.72245	2.49139	2.36307	2.93711	2.65922	3.53914	2.32413	2.73179	3.30468	2.44463	3.40986	1.89529	3.80218	2.89529	3.14683	3.53914	3.52756	3.09692	3.89529	2.21722	4.21722	2.53914	4.48025	1.63225	2.89529	3.53914	3.89529	3.80218	3.40986	2.99482	4.04729	4.21722	3.04729	3.36922	3.21722	2.89529	5.21722	2.89529	4.21722	2.89529	2.63225	1.63225	3.21722	3.60994	3.07037	3.42487	2.92771	3.89529	3.40363	3.37591	3.07037	4.80218	2.55425	3.21722	4.02818	3.04729	4.21722	2.21722	3.56514	1.89529	4.33269	3.63225	3.94158	3.7647	3.48025	3.35472	2.40986	2.63225	3.43961	3.36922	3.89529	3.63225	2.40986	3.21722	3.21722	3.63225	3.73179	3.40986	2.63225	2.99482	3.95418	4.21722	3.63225	3.21722	3.6788	3.43961	3.61497	3.4763	1.63225	2.21722	1.21722	3.76976	3.84798	3.91765	3.99482	4.57979	3.89529	3.95418	4.39779	3.26968	3.59749	3.33269	3.20392	3.99482	3.43961	3.48025	3.85902	3.87618	3.67339	4.16063	3.80016	3.12411	3.26726	3.1754	3.54584	4.27166	3.59983	2.75778	3.56655	2.95418	3.59909	3.48025	3.99482	3.43961	3.61235	3.8387	3.71026	3.54736	3.51361	3.34728	3.19552	3.36161	4.1103	2.71471	3.46233	4.04213	3.63225	3.56514	3.21722	2.96929	2.64298	3.33269	3.36574	2.38714	3.37897	2.14683	3.076	2.8387	2.70264	3.14397	3.07898	3.43134	3.91055	3.78112	3.45243	3.27862	3.76202	3.60424	2.9027	3.76976	4.21722	4.00571	3.21722	2.75778	3.95418	2.89529	1.89529	3.80218	3.89529	3.40986	3.80218	2.63225	3.95418	3.80218	4.63225	3.63225	2.63225	2.89529	1.63225	3.73179	3.21722	3.21722	3.21722	2.95418	3.36922	0.757784	2.89529	3.21722	3.31032	3.75778	2.73179	3.48025	4.21722	2.63225	4.45822	4.75778	2.40986
MARCHF5	3.21722	4.38714	3.80218	4.63225	3.21722	4.43961	2.89529	3.40986	4.21722	3.73179	3.21722	5.43961	3.89529	3.21722	4.21722	3.21722	4.21722	3.40986	3.36922	4.38714	4.40986	2.89529	4.70264	3.63225	3.21722	3.99482	3.85966	3.8387	3.67665	3.95418	3.21722	3.9721	3.56812	4.00309	3.43134	3.27862	3.81196	3.74773	3.61576	3.80218	3.45537	3.57336	4.00571	3.93711	3.48025	3.21722	3.79826	3.87618	3.89675	3.80218	3.52302	4.21722	3.80218	3.51678	3.83933	2.45168	3.76976	3.35472	3.49925	3.63225	3.59378	2.99482	3.67065	2.73179	3.58385	3.21722	3.92692	4.09168	3.98275	3.79389	3.31279	3.07971	3.40688	3.82467	4.26302	3.99962	3.76611	3.63225	4.24791	3.69784	3.56952	3.65331	3.53369	4.09168	3.80218	3.57979	3.53914	3.25198	3.14683	4.21722	3.80218	3.48025	2.99482	3.53914	3.99962	3.57336	3.48025	4.21722	2.99482	3.80218	2.89529	3.63225	3.48025	4.67665	1.89529	2.21722	3.86929	3.99482	4.04729	4.07971	2.04729	3.63225	2.80218	3.89529	3.21722	3.89529	2.63225	3.48025	2.63225	2.63225	2.21722	3.62028	3.26302	3.59247	3.66467	3.52332	3.35923	3.54584	3.78658	3.80218	3.29122	3.21722	3.38433	1.04729	1.89529	2.21722	0.757784	1.89529	3.80218	2.63225	4.01558	3.8387	3.48025	3.35472	3.57979	2.21722	3.09168	2.85465	3.89529	3.95418	2.73179	3.21722	3.21722	3.63225	3.73179	3.73179	2.63225	3.73179	3.95418	2.63225	3.63225	4.21722	4.1813	4.21722	4.12258	4.33087	3.95418	3.80218	4.02457	3.63225	4.30741	3.67665	2.40986	2.99482	2.89529	3.95418	3.31032	3.92176	4.07283	3.49023	3.57831	2.99482	3.9205	3.70264	4.22741	3.77664	4.0126	3.97621	4.09114	3.86107	3.91635	3.61149	3.76823	4.04034	4.18479	3.34275	3.86028	4.09168	4.12702	4.21722	3.40986	4.04729	3.58198	3.87433	3.78426	3.64252	3.68811	3.84685	3.87905	3.29122	4.16475	2.12975	3.78426	4.1754	3.40986	3.69638	3.63225	2.55425	3.80934	3.63225	3.50039	3.46514	3.5045	4.07283	3.7438	3.93181	3.74328	3.41698	3.65045	3.70264	4.18619	3.60054	3.782	3.86358	4.23409	4.04034	3.54804	3.63225	3.53914	3.56514	3.85465	3.92771	2.95418	4.89529	4.21722	4.02457	2.89529	4.40986	2.21722	3.63225	3.63225	3.21722	3.63225	2.63225	4.63225	3.89529	3.63225	3.99482	3.63225	3.21722	3.21722	3.43961	4.04729	3.75778	2.48025	3.43961	4.48025	3.92771	3.73179	1.89529	3.21722	3.63225	3.75778	4.21722	3.99482
ADPRS	2.21722	4.53914	4.21722	4.63225	5.09168	3.63225	1.89529	3.86929	4.38714	3.73179	3.95418	4.63225	5.59573	3.80218	5.31675	3.21722	4.21722	4.40986	4.04729	4.02457	4.21722	4.35472	4.48025	1.63225	5.33269	4.40986	4.02959	4.21722	4.21722	3.95418	3.95418	4.0752	4.66328	4.48852	4.2738	3.69365	4.15709	4.69115	4.45822	4.59573	4.35808	3.89529	3.92771	4.12975	3.76976	4.21722	4.2289	3.29122	4.02289	3.21722	3.86747	4.53914	4.122	2.8387	3.94158	4.29968	4.11768	4.06521	4.20073	4.10618	3.99904	4.73179	3.73895	3.99482	3.76509	3.21722	3.79981	3.43961	4.21722	3.83324	4.21722	4.34275	4.32072	3.97621	3.84798	3.74328	4.28251	3.76976	3.5607	3.49139	4.02018	3.29968	3.7747	3.21722	3.29814	3.86929	4.12411	3.85966	3.91236	4.70264	4.80218	4.21722	3.73179	4.02457	4.09692	4.09692	3.48025	2.21722	4.99482	4.60953	4.48025	3.63225	2.89529	3.80218	3.89529	2.21722	4.86929	3.40986	4.04729	4.92771	5.29522	4.95418	5.12411	4.48025	4.80218	4.70264	5.21722	3.48025	2.63225	4.43961	4.80218	4.5189	4.30741	4.26472	4.80218	4.36659	4.60716	4.59831	4.68928	3.80218	5.13921	5.21722	4.4998	4.04729	3.48025	4.21722	3.07971	2.89529	4.43961	2.63225	4.60054	4.04034	3.76976	4.89529	5.1103	3.80218	4.58645	4.74773	4.31032	3.21722	4.21722	4.21722	3.21722	4.95418	5.1103	2.40986	4.21722	4.99482	4.63225	4.95418	3.63225	4.21722	4.04137	4.23891	3.89815	3.66152	2.63225	4.80218	4.21722	4.01076	4.01791	3.21722	4.40986	4.21722	1.89529	4.29522	4.31032	3.36922	3.96786	4.18684	3.92476	3.86929	3.96524	3.89529	4.39959	4.01368	4.09277	3.32413	4.19899	3.80218	4.29968	4.21722	4.16599	3.32413	4.04729	2.75778	4.16694	3.43961	4.53037	4.74328	3.99482	4.17657	4.61235	4.49406	3.98589	3.92082	3.75936	4.59782	4.30087	4.42872	4.53914	4.03664	4.43961	4.33586	4.21722	4.66467	4.63225	3.96929	4.51745	3.80218	4.73092	3.46514	4.26531	3.52534	4.12132	3.97621	4.14321	3.98527	4.0003	3.99962	4.15448	4.21722	3.9898	4.78112	4.14767	4.16063	4.63967	4.01076	4.21722	4.51267	4.43961	4.34275	4.09168	4.70264	4.21722	4.80218	3.89529	3.99482	2.21722	4.63225	4.51978	5.02457	5.43961	4.21722	5.21722	5.21722	4.21722	4.21722	3.21722	5.53914	3.21722	4.43961	4.21722	4.75778	4.48025	4.80218	4.21722	4.56514	3.86929	4.21722	3.21722	4.21722	4.07971	4.21722	3.40986
SARS2	2.21722	2.21722	3.21722	4.21722	4.63225	3.21722	4.48025	2.99482	2.80218	3.73179	3.21722	4.63225	3.48025	3.80218	2.40986	4.21722	4.21722	3.40986	3.04729	4.38714	2.99482	2.89529	1.89529	1.63225	4.21722	2.40986	3.85966	3.42367	3.84171	4.21722	3.77909	3.91765	4.08597	3.35923	4.12795	2.86358	3.77243	3.50672	3.75778	3.48025	3.93181	3.2738	4.37249	3.58918	3.54979	2.99482	3.34079	3.77664	3.39364	3.53914	3.49023	3.38714	3.44561	2.10174	3.27862	2.93711	3.40484	2.70264	3.37249	3.04729	3.75936	2.99482	3.41285	2.99482	3.16502	2.48025	3.01131	3.63225	2.48025	3.16162	3.11485	3.56514	3.40688	3.37636	3.21722	3.38071	3.46233	2.31032	2.92598	2.87841	2.98455	2.83019	3.24418	2.95418	2.94304	3.31675	4.30468	3.44463	2.40986	4.21722	4.09168	2.89529	3.99482	3.21722	3.93091	3.99962	4.48025	4.53914	2.40986	3.53914	3.48025	4.21722	3.89529	3.53914	4.21722	3.21722	3.73179	1.40986	3.36922	1.75778	2.63225	3.04729	2.95418	2.89529	3.21722	3.48025	3.63225	2.89529	3.63225	2.63225	3.21722	3.99879	3.58495	4.15555	3.56514	4.41314	4.08715	4.0004	3.35048	4.21722	2.77664	2.63225	4.21722	4.04729	1.89529	3.80218	2.75778	1.89529	2.21722	1.63225	2.86358	3.97621	3.63225	3.59573	3.21722	3.63225	3.63225	3.85465	3.63225	3.21722	4.1103	5.21722	3.21722	2.63225	2.40986	3.99482	2.63225	2.99482	3.95418	3.63225	3.63225	3.21722	3.71274	4.10356	3.63225	3.76221	1.63225	4.21722	2.80218	3.76976	3.35048	3.02457	1.40986	3.40986	1.89529	3.36922	2.89529	3.63225	3.3274	3.15581	3.67785	3.73179	3.60424	3.70264	3.5534	3.55425	3.27563	3.10174	3.6739	3.53914	4.09323	3.89529	4.07635	3.72623	2.31032	3.56514	3.91003	3.80218	3.49475	3.38071	4.28433	3.69115	3.72783	3.37476	3.78426	3.70264	3.45041	3.81122	3.36058	3.42872	2.86929	3.83019	3.54979	3.48025	3.28433	3.17282	3.63225	2.29122	3.05802	4.02457	2.77291	3.46514	3.39347	2.8249	3.65069	3.6867	3.57336	3.44165	3.5259	3.24578	2.75009	2.86358	3.41361	3.27862	3.39279	3.8387	2.93923	3.31032	3.91765	2.92771	3.63225	4.07971	2.95418	1.89529	1.89529	4.53914	1.89529	2.99482	2.21722	2.63225	3.76976	3.80218	4.21722	3.63225	2.63225	3.48025	3.21722	4.21722	4.63225	3.21722	4.80218	2.95418	1.04729	2.75778	3.48025	3.63225	3.11768	3.07971	3.73179	2.89529	4.53914	3.63225	4.56514	3.92771	3.99482
HDHD5	3.21722	3.53914	3.80218	4.21722	3.63225	4.21722	2.89529	3.40986	3.80218	3.99482	3.21722	4.21722	1.89529	3.80218	3.73179	3.21722	4.21722	3.73179	4.74773	3.21722	2.99482	3.21722	1.89529	3.21722	3.63225	2.99482	3.31909	3.60424	3.67665	2.85465	3.57979	3.21722	3.83661	3.81867	3.57336	3.27862	3.46049	3.04729	3.66467	3.89529	3.63225	4.09692	3.1501	3.45168	3.07114	2.73179	3.15734	3.55425	3.2289	3.53914	2.97803	3.21722	3.20665	3.8387	2.79799	3.93711	2.96377	3.89529	3.23352	2.92176	2.93891	1.40986	3.24684	3.21722	2.86195	3.70264	3.39737	2.95418	2.89529	3.17189	3.07178	4.21722	3.56514	3.72245	3.47247	3.52756	3.50672	3.31032	3.51095	3.03888	3.52061	3.29968	3.81122	3.33269	3.85663	3.57979	3.46514	3.31909	1.40986	1.89529	3.21722	1.89529	2.99482	4.02457	3.2738	3.48025	1.89529	3.80218	2.99482	4.21722	1.89529	4.21722	2.89529	4.53914	2.89529	4.21722	2.73179	3.40986	3.36922	3.07971	3.63225	3.04729	2.63225	2.89529	3.21722	3.48025	4.21722	1.89529	3.63225	2.63225	4.21722	3.57846	3.51095	3.54517	3.66467	2.60578	3.16659	4.0004	3.72245	4.53914	2.77664	1.63225	3.4998	2.04729	2.89529	2.21722	3.56514	2.89529	3.95418	2.63225	3.60054	3.90909	2.89529	3.59573	3.99482	3.80218	4.27611	2.04729	4.01076	4.21722	3.73179	3.21722	3.21722	2.63225	3.99482	4.21722	2.63225	3.99482	3.21722	3.63225	4.21722	3.21722	3.5153	3.32257	3.30602	3.16912	2.63225	2.21722	4.53914	3.89529	3.72245	3.53914	2.40986	3.40986	1.89529	3.21722	3.63225	3.71026	3.48786	3.27611	3.12146	3.21722	3.57567	3.89529	3.67758	3.61314	3.6382	3.51678	3.72574	3.91765	3.7851	3.73179	3.43481	3.60424	3.89529	3.75778	3.65675	3.21722	3.66467	3.74328	3.91236	3.74773	3.55095	3.04034	3.26968	3.29739	3.02818	3.34728	3.23859	3.55425	3.49732	3.58918	3.78426	3.73179	3.63225	3.26028	3.01076	3.77664	3.79498	2.43961	3.48603	3.02457	3.46386	2.14683	3.5289	3.73917	3.78281	3.58137	3.62859	3.43134	3.30648	3.50101	3.36017	3.27862	3.29968	2.8387	3.80713	2.89529	3.67665	3.45822	3.63225	2.34275	3.43961	3.48025	2.89529	2.21722	3.48025	3.73179	2.80218	2.63225	3.11768	2.21722	3.63225	2.63225	2.63225	3.89529	3.21722	3.40986	4.21722	4.21722	4.80218	4.43961	2.63225	2.75778	1.89529	3.95418	3.76976	3.66467	2.40986	3.89529	3.21722	2.63225	4.45822	3.07971	2.40986
ABITRAM	2.21722	3.53914	2.21722	2.63225	1.63225	4.43961	3.89529	4.1103	4.02457	3.73179	3.21722	2.63225	3.48025	4.53914	4.86929	4.21722	4.21722	3.57979	4.04729	2.80218	3.99482	3.48025	3.48025	3.95418	3.21722	3.40986	4.14507	4.21722	3.80218	3.85465	4.43961	3.80218	4.19615	4.00309	3.93091	4.01558	3.92443	3.74773	4.1501	3.59573	3.93181	4.03279	3.21722	3.83019	4.1404	3.57979	4.09488	3.96929	3.79826	3.67665	3.90527	1.80218	3.98955	3.51678	4.14651	3.83019	3.92012	3.89529	4.16717	3.46233	3.77664	2.40986	4.03225	2.99482	3.70369	4.06521	3.52916	2.63225	3.21722	3.09843	3.19732	2.75778	3.13124	3.37636	2.90688	3.09692	3.13475	4.01076	3.07037	3.69784	3.56952	3.03664	3.39619	3.43961	3.1892	3.1103	3.74078	2.85966	3.40986	3.89529	3.43961	3.48025	3.28433	3.53914	3.32825	3.57336	3.48025	3.21722	3.99482	3.02457	3.48025	2.63225	3.48025	4.21722	3.48025	2.21722	3.40986	2.99482	2.63225	4.34275	3.04729	3.21722	3.95418	3.89529	4.21722	4.21722	3.63225	3.48025	4.63225	4.63225	4.53914	3.40986	3.26302	3.39316	2.56514	3.64531	3.26612	4.0004	4.30741	2.21722	4.29122	3.21722	3.45757	4.50672	3.48025	3.80218	4.34275	4.21722	3.43961	4.43961	3.50101	3.6867	4.21722	4.41885	3.99482	3.80218	3.80218	3.95418	3.89529	3.63225	4.40986	3.21722	3.21722	2.63225	4.73179	4.99482	4.21722	2.40986	3.21722	3.63225	3.63225	3.21722	3.72942	3.45822	3.38968	3.37394	3.95418	4.21722	1.21722	3.11768	3.35048	3.02457	2.40986	2.99482	3.48025	4.21722	3.89529	3.46233	3.79452	3.58645	3.63886	2.99482	3.71317	2.48025	3.73588	3.49285	3.85294	3.90909	3.43529	3.60953	3.69047	3.40986	3.49139	3.80218	3.66396	1.75778	3.43678	4.33269	3.81668	4.43134	3.14683	3.43961	4.17714	3.47097	3.63225	3.54736	3.79372	4.01286	3.82355	3.72418	4.1103	3.29968	3.54979	2.54736	3.40986	4.21722	3.48025	2.77664	3.25965	3.43961	3.23449	2.80218	3.22534	2.99482	3.4756	3.25374	3.5041	3.58137	3.37652	3.21722	4.02018	3.15308	2.9898	3.15308	3.05575	2.6867	3.42466	3.31032	4.26161	3.84525	3.36922	4.07971	3.43961	3.48025	3.48025	4.02457	1.89529	4.99482	4.02457	3.63225	4.16831	4.21722	2.63225	2.63225	4.21722	4.48025	4.43961	3.73179	2.63225	3.21722	3.21722	2.95418	2.04729	4.07971	3.48025	4.21722	2.89529	3.56514	3.57979	2.89529	2.21722	3.63225	4.66467	3.56514	3.73179
LPCAT2	2.21722	1.21722	4.21722	4.21722	3.95418	1.63225	3.89529	2.73179	3.53914	2.99482	2.63225	2.63225	3.48025	2.21722	2.40986	3.21722	4.21722	2.40986	3.36922	3.21722	2.99482	4.06521	1.89529	3.63225	4.21722	1.40986	3.25198	2.51678	3.67665	3.50672	3.63225	4.30468	3.23797	3.4467	3.32825	3.39409	3.5567	3.85465	3.40164	3.48025	3.51678	3.74328	2.92771	3.93711	2.92176	2.73179	3.18159	4.05675	3.12019	3.38714	3.02457	2.53914	3.20133	3.10174	3.22971	3.58918	3.01998	4.06521	2.96724	3.36922	3.19168	3.73179	2.93368	3.40986	3.00455	3.48025	3.63934	3.95418	3.89529	3.6248	3.38494	3.34275	3.40688	3.49922	3.78658	3.21722	3.81988	3.63225	3.3785	3.96088	3.75009	3.37768	3.69875	3.43961	4.23102	3.57979	3.30468	3.44463	3.14683	3.89529	2.63225	4.70264	3.28433	2.21722	3.32825	3.09692	3.48025	2.21722	2.99482	3.67665	3.48025	3.63225	3.48025	4.38714	4.70264	3.21722	3.86929	2.99482	3.04729	3.92771	3.36922	3.85465	3.21722	4.21722	4.21722	1.89529	4.63225	5.35472	2.63225	1.63225	2.21722	3.04559	2.58495	3.07124	3.56514	3.1363	3.26612	3.03888	2.58495	3.21722	1.96929	3.63225	2.79936	2.63225	3.89529	2.21722	3.07971	3.89529	3.63225	3.63225	2.86358	3.10174	3.48025	3.21722	3.21722	3.63225	1.63225	3.63225	3.76976	4.21722	3.73179	3.21722	3.21722	4.21722	2.99482	2.99482	2.63225	3.40986	3.21722	2.63225	2.63225	3.21722	3.0144	3.34275	2.79452	2.90119	1.63225	3.21722	3.21722	3.11768	3.16991	2.21722	3.73179	3.40986	2.89529	3.04729	3.76976	3.63225	3.28433	3.49023	3.20392	4.21722	3.1986	3.98275	3.28712	3.92348	3.69067	3.60424	3.07124	3.91765	3.36241	3.61149	3.11288	3.64606	3.53272	3.07971	3.15667	3.80218	3.21722	2.38071	3.52534	3.57085	2.83475	3.16063	2.92176	3.04213	2.87618	2.29665	2.79498	3.13921	3.21722	4.45168	3.36922	2.78837	2.8249	1.75778	3.55825	3.13921	3.12841	3.09168	2.86454	3.21722	3.22534	3.63225	3.15561	4.17974	2.96568	2.98527	3.57816	3.38071	2.98455	3.27862	3.02457	4.27862	3.29968	2.97621	2.52419	3.11768	3.30468	3.56514	3.21722	3.56514	4.09168	3.48025	4.89529	4.21722	3.48025	4.21722	2.80218	2.63225	4.06521	3.21722	3.63225	2.63225	2.63225	2.89529	2.63225	3.99482	3.63225	4.21722	3.21722	3.21722	3.85465	3.92771	3.70264	4.21722	3.31032	3.07971	3.57979	4.21722	4.53914	2.63225	2.34275	3.34275	1.40986
MRPL16	2.21722	3.80218	3.80218	2.63225	4.43961	1.63225	2.89529	3.73179	3.53914	2.40986	4.21722	4.21722	3.89529	2.21722	4.40986	3.21722	4.21722	3.73179	4.04729	4.53914	4.40986	3.48025	3.89529	3.63225	3.63225	3.99482	3.66702	3.90909	4.09168	3.95418	3.40986	3.9721	3.94158	4.11412	3.93091	3.94158	3.92443	3.63225	3.71198	4.06521	3.6867	3.74328	3.96724	4.21722	3.67956	3.57979	3.98895	3.66973	3.88941	3.30468	3.77521	3.91765	4.02306	2.10174	3.88743	3.93711	3.99215	3.48025	3.93769	4.46233	3.95418	4.21722	3.84348	4.21722	4.07898	3.89529	4.37206	4.43961	4.53914	4.28501	4.27532	4.34275	4.181	4.11717	3.99094	4.21722	4.19025	4.89529	4.0531	3.96088	4.12206	4.08395	4.01286	4.02457	4.10174	3.99482	4.02457	3.76655	3.99482	4.48025	3.21722	2.89529	4.77909	4.02457	4.35472	4.40625	3.48025	3.21722	3.40986	3.02457	4.70264	4.80218	1.89529	4.38714	3.48025	2.21722	4.1103	4.40986	4.50672	4.34275	4.50672	3.95418	4.21722	1.89529	3.21722	1.89529	2.63225	3.48025	3.63225	1.63225	4.21722	4.37974	4.21722	4.17433	4.28135	3.92771	3.97394	4.1485	4.16991	3.80218	3.96929	3.21722	4.13921	3.63225	4.70264	4.21722	2.34275	4.21722	3.95418	1.63225	4.44854	4.10174	3.76976	4.06521	3.21722	3.80218	3.63225	4.43961	3.89529	3.63225	4.1103	3.21722	3.21722	4.63225	4.21722	2.40986	3.63225	3.99482	3.21722	2.63225	4.63225	5.21722	4.06784	4.07971	3.86929	3.76221	4.43961	3.80218	3.80218	3.31032	4.43294	4.38714	4.40986	3.99482	4.21722	4.21722	3.76976	4.04729	4.2623	4.12411	4.07839	3.86929	4.14127	3.89529	4.35379	4.01368	4.26414	4.16063	4.48126	3.80218	4.12975	4.04213	4.21722	4.1892	4.31032	4.75778	4.17714	3.95418	4.36265	3.82129	3.63225	4.74773	4.04976	4.1892	3.63225	4.25786	4.25469	3.91556	3.87905	4.09857	3.99482	4.12975	4.29522	4.08793	3.40986	4.63225	4.01076	3.42872	4.71337	4.02457	4.62354	3.12411	3.96878	3.52534	4.34159	4.0611	4.5041	4.12886	4.28166	3.98275	3.87208	4.08597	4.40044	4.15308	4.16538	4.32413	4.79721	4.48025	3.86107	4.61576	3.36922	3.92771	4.09168	3.48025	4.21722	3.53914	3.89529	3.40986	3.80218	5.21722	4.11768	3.21722	2.63225	2.63225	5.21722	1.89529	3.95418	3.73179	2.63225	4.80218	5.21722	4.33269	4.36922	3.75778	4.06521	4.63225	4.31032	4.28135	4.21722	3.89529	3.21722	2.63225	4.66467	3.75778	3.73179
SLC48A1	2.21722	4.02457	4.53914	2.63225	3.21722	3.63225	1.89529	3.21722	4.21722	3.73179	4.21722	3.63225	2.89529	4.21722	4.21722	4.21722	4.21722	4.21722	4.04729	3.80218	4.21722	4.35472	3.89529	3.21722	2.63225	2.99482	3.81386	2.10174	3.33269	3.74773	3.86929	3.46514	3.83661	3.8828	3.15832	3.39409	3.60251	3.04729	3.51267	3.21722	3.73917	3.82129	3.34275	3.93711	3.07114	2.99482	2.97514	2.96929	3.19356	2.80218	2.85465	3.02457	3.03207	4.21722	3.25437	2.71471	2.89529	2.21722	2.88707	2.92176	3.05675	3.73179	2.82789	2.40986	2.89894	2.89529	3.33324	2.21722	2.70264	3.22216	3.41971	2.75778	3.38581	3.55693	3.21722	3.52756	3.41652	3.31032	3.90688	3.11288	4.02018	3.03664	3.24418	3.53914	3.58286	2.21722	3.30468	2.76655	3.14683	3.48025	3.43961	1.89529	3.73179	3.21722	3.66082	3.21722	4.70264	3.21722	2.99482	3.67665	3.89529	4.21722	4.21722	3.53914	2.89529	3.21722	3.40986	3.99482	4.21722	3.75778	3.85465	3.50672	3.53914	2.89529	5.21722	3.89529	4.21722	4.70264	2.63225	3.21722	2.21722	3.67091	3.26302	3.50617	3.66467	3.56514	3.52916	3.69784	3.26302	2.21722	3.66973	3.63225	3.77664	3.36922	3.48025	3.21722	3.75778	4.21722	3.63225	3.21722	3.39409	3.7647	3.31032	4.06521	4.1103	3.43961	3.21722	4.63225	3.76976	3.21722	2.73179	4.21722	3.21722	2.63225	3.40986	4.21722	2.63225	3.40986	4.43961	2.63225	4.21722	4.21722	3.395	3.40164	3.42976	2.87144	3.95418	2.21722	3.21722	2.89529	3.78658	3.53914	2.40986	2.40986	2.89529	3.85465	3.89529	3.71026	3.3274	3.53914	3.12146	2.99482	3.25374	4.14321	3.14375	3.61314	3.07971	2.51678	3.39316	3.38714	3.50826	3.73179	3.64893	3.21722	3.84084	3.75778	3.41971	3.21722	3.34275	3.38071	3.40986	3.80218	3.45366	3.47097	3.63225	2.89529	3.19168	2.88161	3.32105	3.66973	2.99482	3.71471	3.59161	3.08793	2.40986	3.07971	3.89529	3.55425	3.32105	2.21722	3.47153	3.38714	3.76084	2.99482	3.05539	3.10174	3.456	3.66753	3.34336	3.21722	3.87208	3.27862	3.37372	2.69365	3.36241	2.10174	3.82676	3.89529	3.38714	3.56514	4.04729	3.56514	3.21722	4.48025	1.89529	4.53914	2.89529	3.73179	1.21722	3.63225	3.83389	3.21722	3.63225	2.63225	2.63225	3.89529	1.63225	3.73179	3.21722	3.21722	3.21722	3.80218	3.36922	3.75778	2.48025	3.21722	3.63225	3.56514	3.21722	5.06521	3.21722	2.63225	2.75778	3.07971	3.73179
COMMD8	3.80218	4.21722	2.21722	3.63225	2.63225	4.21722	4.21722	3.99482	3.80218	3.99482	3.21722	2.63225	3.48025	2.21722	3.40986	3.21722	4.21722	3.99482	4.21722	3.53914	3.40986	2.48025	3.89529	3.63225	2.63225	3.40986	3.85966	3.42367	3.88018	3.74773	3.73179	3.67665	3.91605	3.68116	3.38071	3.78112	3.5094	3.50672	3.61576	3.89529	3.63225	3.2738	3.80218	3.93711	3.46233	3.21722	3.40398	3.87618	3.64102	3.91765	3.58645	2.80218	3.65834	3.32413	3.44854	3.83019	3.71972	4.21722	3.5522	3.63225	3.53407	1.40986	3.73895	3.21722	3.58385	2.89529	3.2243	2.95418	3.89529	3.32696	3.27532	3.34275	3.40688	3.56258	3.96346	3.48025	3.52842	3.48025	3.20162	2.79095	3.56952	2.58918	2.65922	3.33269	3.27166	2.86929	3.86107	3.5601	3.40986	3.89529	3.21722	1.89529	2.99482	3.53914	3.48025	3.85876	3.48025	3.21722	2.99482	3.67665	2.89529	3.21722	1.89529	3.21722	3.48025	2.21722	3.86929	2.99482	2.04729	2.75778	2.63225	3.36922	2.63225	2.89529	3.21722	3.89529	2.63225	2.89529	2.63225	4.43961	2.21722	3.81293	3.16991	3.55475	3.75778	3.82817	3.56869	3.49139	3.43294	3.21722	3.42872	2.63225	3.47179	1.04729	3.89529	3.80218	3.92771	3.48025	2.95418	1.63225	4.27862	3.7647	4.21722	4.06521	3.57979	4.33269	3.53914	3.63225	4.11768	4.43961	3.57979	3.21722	3.21722	3.63225	2.99482	3.73179	2.63225	3.73179	3.95418	2.63225	2.63225	3.21722	3.69587	3.56514	3.2623	3.4564	3.21722	2.21722	3.80218	4.39779	3.72245	3.91765	1.40986	4.21722	2.89529	4.21722	3.48025	3.36922	3.69937	3.76154	3.73443	3.57979	3.81446	4.41885	3.89784	3.61314	3.79021	3.8387	3.70005	3.60953	3.61518	3.08793	3.76823	3.60424	3.59983	3.34275	3.59725	3.43961	3.78753	3.89529	3.40986	3.57085	4.00467	3.7647	2.92176	3.54736	3.81059	3.61858	3.90601	3.36161	3.1103	3.29968	3.63225	2.67289	3.52534	3.42075	3.83389	2.77664	3.10532	2.80218	2.88657	3.02457	3.12465	3.8249	3.33732	3.32413	2.78281	3.46589	3.46553	3.30128	3.52061	3.60054	3.36017	3.78112	3.12975	2.97621	2.9027	2.89529	3.9721	2.92771	3.21722	2.75778	3.21722	1.89529	4.21722	3.21722	2.89529	3.99482	1.21722	4.21722	3.39779	4.21722	3.63225	3.63225	3.63225	3.48025	3.21722	2.99482	3.63225	3.21722	3.21722	2.95418	3.04729	2.34275	4.06521	4.53914	3.63225	4.34275	3.86929	3.48025	3.21722	4.21722	2.34275	3.75778	3.40986
TMEM127	3.21722	3.53914	4.80218	4.63225	4.43961	3.21722	1.89529	2.73179	4.53914	3.99482	4.21722	3.63225	4.70264	4.53914	3.40986	5.21722	4.21722	3.21722	4.50672	4.02457	3.99482	4.35472	3.89529	4.43961	3.21722	3.73179	3.81386	3.60424	4.15581	2.04729	3.91236	4.12411	3.96667	4.00309	3.85876	4.08597	3.6469	3.04729	3.92771	3.59573	3.17974	3.57336	3.56514	4.29968	3.84084	4.21722	3.75043	3.87618	3.91856	3.91765	3.84171	3.53914	3.77382	3.51678	3.45919	3.58918	3.85465	3.59573	3.8346	3.16277	3.59378	2.40986	3.67065	2.99482	3.81433	4.59573	3.67082	3.95418	3.59573	3.66896	3.02739	4.21722	3.62028	3.63939	3.93544	3.70264	3.50672	4.01076	3.67806	3.83534	3.75009	3.88464	3.61858	4.02457	3.51678	4.40986	3.60953	3.38323	4.07283	4.70264	3.21722	2.89529	4.07283	3.80218	3.89529	4.24578	4.48025	3.80218	2.40986	3.21722	3.89529	4.21722	3.89529	3.21722	2.89529	3.21722	3.21722	3.73179	4.85465	4.45822	3.04729	4.13475	4.33269	2.89529	3.21722	4.70264	4.21722	4.70264	3.63225	2.63225	3.21722	3.95043	3.51095	3.60175	3.45822	3.34275	3.60716	3.18327	3.43294	3.21722	3.55425	3.95418	3.86545	3.63225	4.89529	3.80218	4.07971	3.89529	4.21722	1.63225	4.15308	3.60424	3.76976	3.35472	3.99482	4.21722	3.88018	4.21722	3.89529	4.21722	3.86929	3.21722	3.21722	4.21722	3.40986	1.40986	3.63225	3.99482	4.21722	3.63225	5.21722	3.21722	4.50565	4.76528	4.88379	5.26947	4.63225	4.21722	4.91765	3.48025	4.43294	3.67665	4.21722	2.99482	3.48025	4.57085	3.76976	4.21722	3.63225	4.15581	4.00362	3.40986	3.9871	3.89529	3.96031	3.87618	3.91306	3.6867	4.05782	4.17141	3.80782	4.04213	4.16599	3.87433	4.0946	4.07971	4.03862	3.43961	4.28135	3.15832	4.21722	4.09168	3.91003	3.97621	3.98589	3.89529	4.12579	3.88161	3.76584	3.72418	4.21722	4.77361	3.81988	3.94591	3.99482	3.87326	6.06521	3.29122	4.02149	4.33269	4.0901	4.26161	4.13331	4.28433	4.00253	4.42367	3.93091	3.82579	4.1382	4.25986	4.21722	4.21722	3.90838	3.78112	4.11161	4.51678	4.1251	4.39779	3.91765	3.66467	3.36922	3.56514	2.95418	1.89529	3.48025	4.02457	3.89529	2.99482	3.80218	4.21722	3.95418	4.21722	3.63225	3.63225	4.21722	4.70264	1.63225	2.40986	2.63225	3.21722	3.21722	4.88018	3.85465	4.07971	0.895287	2.21722	3.89529	3.75778	3.99482	3.89529	3.80218	3.63225	4.21722	4.45822	2.99482
C1orf109	3.80218	4.21722	3.21722	3.63225	4.21722	1.63225	4.21722	4.1103	3.53914	4.40986	4.43961	2.63225	4.21722	3.80218	4.21722	3.21722	4.21722	3.21722	3.63225	3.21722	3.99482	4.21722	2.89529	2.63225	3.21722	4.21722	3.90406	3.7647	3.63225	3.74773	3.95418	4.02457	3.99133	4.00309	4.03279	3.94158	3.73179	4.13475	3.92771	3.48025	4.14127	3.89529	3.51267	3.71471	3.61613	4.57979	3.59663	3.55425	3.75043	4.02457	3.21722	3.38714	3.84028	2.8387	3.84746	3.45168	3.79145	3.59573	3.88707	3.85465	3.86006	3.40986	3.90424	4.31675	3.75503	3.21722	3.4467	3.80218	3.98275	3.53219	3.72783	3.75778	3.58375	3.75734	3.68928	3.21722	3.69115	4.21722	3.26302	3.18327	3.70702	3.65331	3.73722	3.21722	3.32413	2.99482	4.53914	3.66702	2.40986	4.70264	3.80218	3.89529	3.40986	3.53914	4.32825	3.93091	4.48025	3.80218	4.21722	3.53914	2.89529	2.63225	4.21722	4.02457	2.89529	4.21722	3.99482	3.99482	4.74773	3.75778	2.04729	4.04729	4.15581	4.70264	3.21722	4.89529	5.21722	1.89529	2.63225	3.63225	3.21722	4.14921	4.07037	4.07124	3.34275	4.29384	4.21722	4.03888	3.43294	4.53914	3.55425	2.63225	4.11225	4.74773	2.89529	3.21722	4.21722	2.89529	4.53914	4.80218	4.64785	4.04034	4.11768	3.70264	4.1103	4.21722	3.53914	4.29522	3.63225	3.95418	4.21722	5.21722	5.21722	2.63225	3.40986	3.40986	4.21722	2.99482	3.21722	2.63225	4.21722	4.80218	4.19337	4.06764	4.2623	4.05466	3.95418	4.53914	4.21722	4.39779	4.16991	4.38714	3.40986	3.73179	4.21722	3.74773	4.70264	3.98589	3.94038	4.18684	3.92476	4.57979	4.10174	4.35472	4.26749	4.42872	4.10571	4.47097	4.28213	4.12411	4.09323	4.21722	4.09473	3.72623	4.22786	4.66467	4.12542	3.80218	4.45822	4.43134	4.07283	4.00149	3.86028	4.00863	4.32031	3.92082	3.84376	4.24418	3.70571	4.13921	3.73179	4.03664	3.78426	3.1754	4.14683	4.17282	4.01076	3.29122	3.67469	4.15581	3.74907	3.46514	3.82643	3.8249	3.66436	4.14127	3.96568	4.0668	3.68263	3.89529	3.87208	4.21722	3.91765	3.69365	3.66581	3.97621	3.95715	4.21722	4.53914	4.34275	4.04729	3.07971	2.95418	4.70264	3.89529	3.80218	3.48025	5.1103	3.80218	4.95418	4.31032	3.21722	2.63225	4.21722	4.95418	4.70264	1.63225	3.73179	3.63225	3.21722	4.21722	3.21722	3.85465	3.56514	3.89529	4.33269	4.11768	4.21722	4.40986	4.21722	3.80218	3.63225	4.56514	3.92771	4.99482
NLRP2	3.80218	4.38714	4.53914	2.63225	3.21722	3.21722	1.89529	3.21722	2.80218	4.21722	1.63225	2.63225	3.89529	3.21722	3.40986	3.21722	4.21722	3.21722	3.04729	3.21722	2.40986	3.48025	1.89529	2.63225	1.63225	3.73179	4.7904	3.6867	4.36017	3.95418	4.63225	3.91765	4.31814	3.8828	4.38071	3.78112	4.85043	3.04729	4.75778	3.70264	3.73917	4.03279	4.61576	3.12975	3.31032	1.99482	3.2747	3.29122	3.18159	3.60953	3.09168	3.02457	3.34318	4.32413	3.1919	2.71471	3.27226	2.89529	3.13282	3.71026	3.02818	2.99482	3.24684	3.21722	3.20987	1.89529	4.57425	4.53914	3.59573	4.57923	4.43678	4.66467	4.61123	4.50509	4.35048	4.40625	4.46233	3.11768	4.18585	3.37591	4.02018	3.65331	4.53369	3.21722	4.37476	3.57979	3.02457	0.859663	-0.175102	3.89529	1.63225	1.89529	3.63225	3.21722	3.61775	3.03279	2.89529	3.21722	1.40986	3.38714	1.89529	3.95418	3.48025	3.53914	2.89529	2.21722	2.99482	1.40986	4.04729	3.07971	3.04729	2.85465	3.21722	3.48025	3.21722	4.21722	2.63225	3.48025	2.63225	3.95418	3.21722	3.51336	3.96346	3.59247	2.92771	3.1363	3.48852	3.74515	3.65534	3.21722	3.13921	1.63225	3.44322	3.04729	1.89529	4.53914	3.56514	3.48025	4.53914	3.21722	3.94158	4.16063	4.01076	3.35472	3.86929	3.63225	2.80218	4.04729	4.95418	3.95418	2.40986	3.21722	3.21722	3.63225	2.99482	2.99482	3.63225	1.40986	4.43961	2.63225	4.95418	3.21722	3.84107	3.75778	3.73179	3.6788	4.80218	3.80218	2.80218	4.01076	4.121	3.53914	3.40986	3.40986	2.89529	4.04729	3.89529	3.46233	3.79452	3.15581	3.33167	2.73179	3.30685	3.48025	3.61682	4.09857	3.62028	3.97621	3.6739	3.38714	3.71471	4.13233	3.64893	3.42367	3.38833	3.56514	3.92221	3.63225	3.90074	3.2738	4.14683	3.50672	3.95813	3.51678	3.46233	3.08793	3.53407	3.18973	3.28041	2.77664	3.49732	3.29968	3.81988	3.54736	3.52534	3.98018	3.01076	3.87618	4.51745	3.95418	4.2085	3.21722	4.53751	3.28433	4.52141	4.14127	4.44372	4.21722	4.34	3.5041	4.05494	3.50101	4.21722	3.39409	4.86311	3.32413	4.15646	2.89529	3.21722	3.92771	3.50672	3.34275	2.63225	3.89529	1.89529	2.21722	1.89529	2.40986	1.21722	4.21722	3.89529	3.21722	2.63225	4.21722	2.63225	1.89529	4.63225	3.73179	4.63225	3.21722	3.21722	4.33269	2.63225	3.34275	3.48025	4.33269	4.11768	4.07971	3.73179	1.89529	4.53914	3.63225	3.92771	3.75778	2.40986
TXNL4B	2.21722	3.80218	2.21722	4.95418	4.43961	4.63225	3.48025	3.99482	4.91765	3.99482	1.63225	2.63225	3.48025	5.02457	4.40986	3.21722	4.21722	3.86929	3.63225	3.80218	3.40986	3.89529	4.48025	3.95418	3.63225	3.73179	4.06912	3.8387	3.58645	4.04729	3.95418	3.38714	4.03943	3.81867	3.82129	3.78112	3.30295	3.74773	4.07971	3.59573	4.21722	3.74328	3.80218	4.12975	3.59983	3.86929	3.36216	3.55425	3.71764	3.91765	3.45668	4.21722	3.64275	3.6867	3.42701	3.93711	3.56457	3.80218	3.5522	4.10618	3.49285	3.73179	3.62625	3.21722	3.73471	3.89529	3.59627	2.95418	3.70264	3.48355	3.27532	3.56514	3.69067	3.7769	3.87773	3.32825	3.34497	3.76976	3.32191	2.96088	3.12206	3.83019	3.07426	3.09168	3.13149	3.99482	3.21722	2.94713	2.14683	2.89529	3.95418	3.48025	3.8249	3.21722	3.78281	4.09692	3.89529	4.21722	3.73179	3.02457	3.89529	4.21722	4.48025	3.80218	2.89529	3.80218	4.31675	3.73179	2.04729	3.56514	4.04729	3.04729	3.43961	1.89529	3.21722	2.89529	2.63225	4.89529	4.21722	2.63225	2.21722	4.06843	3.84798	3.80016	4.1501	3.89529	3.91382	3.69784	4.121	4.21722	3.66973	4.21722	3.9183	3.04729	3.48025	4.80218	4.21722	3.48025	3.95418	3.21722	3.86358	3.8387	4.11768	4.14321	4.21722	3.95418	4.53914	4.36922	4.21722	4.43961	4.1103	3.21722	3.21722	3.63225	3.99482	3.99482	4.63225	3.73179	3.95418	3.63225	2.63225	4.21722	3.59026	3.61576	3.63225	3.21722	4.21722	2.21722	3.21722	4.01076	3.84798	3.67665	4.21722	3.40986	4.48025	3.63225	4.01076	3.78426	3.96786	3.67665	3.73443	4.57979	4.00863	3.98275	3.87208	4.09857	4.02627	3.90909	4.24709	3.46514	3.87391	3.84282	3.57231	4.21722	4.04729	4.07971	4.17714	4.21722	4.36265	4.09692	2.8249	4.47355	4.29418	3.90909	4.10618	3.54736	3.57415	3.91556	3.76584	4.01368	3.99482	3.45168	3.92176	3.78837	3.52534	4.12702	3.89529	3.87618	3.32105	3.63225	3.36574	3.91765	3.69212	3.40986	3.62993	3.39124	3.72311	3.88093	3.70369	3.91321	3.36307	3.15308	3.82208	4.21722	3.71471	3.21722	3.37219	4.21722	4.46514	4.07971	4.04729	3.92771	4.33269	2.89529	3.48025	4.21722	2.89529	3.40986	3.53914	5.21722	3.95418	3.21722	2.63225	4.21722	3.63225	4.48025	2.63225	3.73179	3.63225	3.21722	4.80218	3.80218	3.85465	3.75778	3.89529	4.09168	3.63225	4.1501	3.21722	2.89529	3.21722	2.63225	4.45822	4.21722	3.99482
TMEM160	3.80218	4.21722	3.80218	4.21722	3.95418	1.63225	1.89529	3.86929	3.80218	3.99482	3.63225	3.63225	2.89529	3.80218	3.40986	3.21722	4.21722	3.21722	3.36922	2.21722	1.40986	3.89529	4.70264	3.21722	4.21722	2.99482	4.25198	3.8387	3.9898	4.13475	3.57979	4.3465	4.01558	3.9442	4.24578	4.01558	3.85043	3.95418	4.4857	4.41885	4.21722	3.74328	3.88707	4.37768	4.03522	3.57979	3.75043	3.29122	3.85966	4.0752	4.03597	3.91765	3.81267	3.32413	3.99378	3.83019	3.92503	3.35472	3.90753	4.16277	3.79372	3.40986	4.11168	3.86929	3.83357	1.89529	3.71175	3.80218	4.06521	3.71182	3.51924	3.34275	4.03982	3.63404	3.81761	3.70264	4.00149	2.89529	3.07037	3.37591	3.91055	3.65331	3.39619	3.63225	3.60424	2.86929	4.0752	3.66702	4.21722	3.89529	2.95418	1.89529	3.52534	2.80218	3.85876	4.03279	3.48025	3.21722	4.21722	2.21722	1.89529	3.63225	1.89529	3.21722	2.89529	2.21722	2.99482	2.99482	3.36922	4.45822	2.63225	4.13475	4.53914	2.89529	4.80218	2.89529	4.21722	3.89529	3.63225	4.63225	3.80218	3.28541	3.16991	3.33872	2.75778	3.24321	3.40363	3.54584	3.07037	2.21722	3.77664	2.63225	3.41407	2.04729	4.21722	3.21722	3.34275	3.48025	3.95418	3.21722	3.27862	3.42367	3.48025	3.59573	3.57979	3.95418	4.21722	2.85465	3.48025	2.63225	3.99482	3.21722	4.21722	2.63225	2.40986	3.73179	3.63225	3.99482	4.80218	3.63225	2.63225	3.21722	3.60841	3.40164	3.7635	3.28648	3.63225	2.21722	3.80218	3.11768	2.58495	3.38714	1.40986	2.99482	2.89529	0.0472902	3.63225	3.63225	3.52534	3.71972	3.71582	2.99482	3.85068	3.35472	3.69237	3.87618	3.85294	3.60424	3.76756	3.46514	3.48025	3.48025	3.25038	3.72623	3.78426	4.21722	3.48682	3.80218	3.72741	3.38071	3.28433	3.29522	3.07178	3.21722	3.85465	3.67289	3.59378	3.07426	4.12841	3.05675	3.80218	3.12975	3.46233	3.73179	2.8249	3.56514	3.39779	3.66973	3.61056	2.21722	3.18203	3.60953	3.43611	3.14683	3.60887	3.39124	3.30128	3.28692	3.37652	3.40625	3.83255	2.69365	3.3465	3.27862	3.26726	2.97621	3.5715	2.89529	4.26161	3.84525	3.50672	3.92771	3.80218	4.21722	4.21722	1.21722	4.21722	3.73179	2.21722	3.63225	3.70264	2.21722	4.21722	4.95418	3.63225	3.89529	4.21722	3.40986	3.21722	4.21722	4.21722	3.21722	3.04729	3.75778	4.35472	3.21722	4.01076	3.21722	4.49732	3.48025	3.80218	3.63225	3.56514	4.34275	3.40986
SSH3	2.21722	3.80218	3.80218	3.63225	3.21722	3.21722	3.89529	2.73179	3.53914	3.73179	3.95418	2.63225	4.48025	4.21722	2.40986	3.21722	4.21722	3.57979	3.63225	1.21722	1.40986	1.89529	4.21722	3.63225	4.21722	2.99482	3.18159	3.6867	2.80218	4.13475	3.34846	3.80218	3.63225	3.52916	3.70264	2.86358	3.24636	3.04729	3.28135	2.89529	3.17974	3.38071	3.51267	2.93711	3.18479	4.1103	3.2747	3.42872	3.36216	3.12411	3.02457	3.02457	3.19065	3.6867	3.12661	2.71471	3.20918	2.89529	3.38714	2.63225	3.61314	3.40986	3.44388	3.21722	3.38958	3.21722	3.07544	3.43961	2.48025	3.21225	3.34932	3.07971	3.34275	3.89797	3.35048	3.09692	3.46233	3.63225	3.74415	3.64893	3.94803	3.12975	3.48929	2.43961	3.74559	3.21722	3.30468	2.02959	1.8249	3.89529	3.80218	1.89529	3.63225	3.80218	3.48025	3.48025	3.48025	3.21722	1.40986	3.21722	2.89529	3.63225	2.89529	3.80218	3.48025	3.21722	3.40986	2.40986	3.63225	3.34275	3.04729	3.04729	3.80218	3.48025	5.21722	3.89529	2.63225	1.89529	2.63225	3.95418	4.21722	3.54628	3.26302	3.69139	2.56514	3.79341	3.60716	3.11288	2.07037	3.21722	4.13921	1.63225	3.41407	2.04729	4.70264	3.21722	3.75778	4.48025	2.21722	3.21722	3.01558	3.10174	3.11768	3.70264	2.99482	2.95418	3.33269	2.85465	3.11768	3.63225	3.99482	4.21722	3.21722	3.63225	4.40986	3.40986	2.63225	2.99482	4.21722	3.63225	4.21722	3.21722	3.4564	3.66467	3.59749	3.53441	3.63225	2.21722	2.21722	3.63225	3.07037	3.21722	1.40986	3.40986	1.89529	3.50672	3.11768	3.36922	2.88379	3.63225	3.42631	3.73179	3.82663	3.35472	3.64752	3.29122	3.181	2.51678	3.43529	3.46514	3.36241	3.40986	3.64893	3.6867	3.46233	3.75778	3.56655	2.63225	3.53037	2.89529	3.28433	3.90527	3.02739	3.47097	3.04729	3.5142	3.33852	3.24418	3.43653	3.55425	3.40986	3.29968	3.78426	3.54736	3.52534	2.98018	3.70264	2.77664	3.49098	3.21722	3.45689	2.67665	3.34952	2.14683	3.34584	3.39124	3.63945	3.559	3.44065	2.61775	3.24759	3.15308	3.30468	2.50101	3.36241	2.51678	3.17189	3.48025	3.53914	3.56514	3.95418	3.56514	3.80218	4.21722	2.89529	3.80218	2.89529	2.99482	3.80218	2.63225	3.11768	2.21722	2.63225	4.63225	2.63225	2.89529	1.63225	4.99482	3.21722	3.21722	4.80218	3.21722	3.04729	4.07971	3.48025	3.21722	3.89529	3.45822	3.99482	1.89529	3.21722	2.63225	3.34275	3.56514	4.40986
TIPIN	4.53914	3.53914	4.53914	4.95418	3.21722	3.21722	3.48025	3.73179	4.67665	2.99482	3.63225	2.63225	3.48025	3.21722	4.73179	3.21722	4.21722	3.99482	4.21722	4.53914	4.57979	4.59573	3.48025	3.95418	4.63225	3.73179	3.90406	3.97621	4.15581	4.29522	3.77909	3.74078	3.99133	3.68116	4.03279	4.01558	4.18747	4.04729	4.04319	4.41885	3.51678	3.89529	3.96724	4.03664	3.67956	3.86929	3.90406	3.77664	3.60562	3.46514	3.29522	3.67665	3.8437	3.32413	3.78112	4.12975	3.85979	3.06521	3.61576	3.71026	3.79372	3.73179	3.70521	3.40986	3.68263	3.89529	3.21009	2.63225	3.70264	3.53219	3.67125	2.75778	3.83751	3.6711	3.16991	3.21722	3.59161	3.31032	3.10432	2.96088	3.18619	3.21722	3.44349	3.09168	3.29814	2.86929	4.46514	3.31909	3.14683	4.89529	3.95418	4.21722	4.46875	4.21722	4.18807	4.43134	4.48025	3.80218	4.21722	4.60953	4.48025	4.95418	4.89529	3.80218	4.21722	3.80218	4.31675	4.21722	1.04729	4.45822	3.63225	4.36922	4.02457	4.21722	3.21722	4.70264	3.63225	3.48025	3.63225	4.43961	5.02457	3.90039	3.65534	3.77578	3.07971	3.68378	3.48852	4.25038	3.26302	3.80218	3.55425	4.43961	3.83279	3.36922	4.89529	2.21722	4.34275	3.48025	4.21722	3.95418	3.39409	4.27166	4.39779	4.14321	4.40986	3.43961	4.53914	3.04729	4.11768	3.95418	4.49732	3.21722	3.21722	3.63225	4.73179	4.57979	4.21722	4.21722	4.21722	2.63225	4.63225	3.21722	3.60841	3.3021	3.6662	3.69587	4.80218	3.21722	3.53914	3.11768	4.35048	3.91765	4.21722	3.40986	3.48025	3.74773	4.21722	4.04729	3.91236	3.95418	3.92476	3.57979	3.90909	4.14321	3.89784	3.61314	3.67339	3.32413	3.74261	3.80218	3.99765	3.61149	3.76823	3.80218	3.38833	4.66467	4.04976	4.33269	3.92771	3.89529	3.63225	4.17657	3.61235	3.7647	3.46233	3.54736	3.49285	4.07426	3.64298	3.55425	3.93342	3.58918	3.88859	3.84282	3.99482	3.56514	4.11768	3.87618	3.62686	3.71972	3.72482	3.60953	3.31947	3.14683	3.42026	3.32413	3.72311	3.28692	3.36335	3.15832	3.61682	3.01558	3.45243	4.21722	3.71471	3.42367	3.88409	3.11768	4.42667	4.1501	4.69115	4.21722	3.95418	2.89529	2.89529	3.53914	1.89529	3.99482	3.80218	2.63225	4.43961	2.21722	3.63225	4.95418	3.63225	4.48025	4.21722	3.40986	3.63225	3.21722	3.21722	4.09168	3.36922	4.21722	4.21722	4.63225	3.63225	4.1501	4.31675	3.48025	4.21722	2.63225	4.07971	3.56514	4.40986
INTS8	2.21722	2.80218	2.21722	4.63225	3.21722	3.63225	3.48025	3.21722	2.21722	3.40986	3.63225	4.21722	1.89529	2.21722	2.99482	3.21722	4.21722	3.40986	3.63225	3.21722	2.40986	3.48025	3.48025	4.21722	4.43961	3.99482	3.61455	3.51678	3.53914	4.29522	3.63225	3.21722	3.99133	4.00309	3.61775	4.27862	3.88791	3.74773	3.71198	3.35472	3.8387	3.82129	3.56514	2.71471	4.02304	3.99482	3.90406	4.13921	4.32998	3.9721	4.37821	3.80218	4.11354	3.8387	4.04415	2.71471	4.14321	3.70264	4.19241	3.54979	4.08476	3.40986	3.99781	3.86929	4.23179	2.89529	4.51188	4.09168	3.89529	4.5559	4.6856	3.56514	4.53676	4.35374	4.14566	4.55064	4.40484	3.89529	4.70042	3.79095	4.75009	3.71471	4.24418	3.09168	4.6253	3.93342	4.42667	4.66702	4.68288	2.89529	2.63225	3.89529	3.99482	4.02457	3.99962	3.99962	3.89529	3.21722	4.21722	2.53914	4.48025	2.63225	3.89529	3.53914	2.89529	3.21722	3.57979	3.73179	3.04729	4.07971	3.04729	3.74773	4.09168	2.89529	3.21722	4.21722	2.63225	3.48025	2.63225	3.63225	3.21722	2.88331	3.43294	2.9602	2.56514	3.68378	3.81867	3.03888	3.43294	3.21722	3.77664	1.63225	3.10314	3.85465	4.21722	2.21722	1.75778	2.89529	2.21722	4.43961	2.27862	2.97621	2.63225	2.70264	2.99482	3.43961	3.63225	3.36922	3.31032	3.21722	3.21722	3.21722	3.21722	2.63225	3.73179	2.99482	2.63225	4.21722	3.63225	4.21722	3.63225	4.80218	3.6788	3.42075	3.50672	3.4564	1.63225	2.21722	1.21722	2.63225	3.07037	3.38714	2.99482	3.40986	2.89529	3.36922	3.31032	3.36922	4.09792	4.12411	3.84135	2.73179	4.04034	3.21722	3.34445	3.49285	3.38581	2.97621	3.39316	3.21722	3.56271	2.89529	3.79095	3.47097	3.38833	3.56514	3.80875	3.21722	3.12702	2.89529	3.40986	3.43961	3.31279	3.10174	3.92176	4.04213	4.04254	3.84685	3.85157	3.42872	3.73179	2.93711	3.54979	3.1754	2.8249	3.34275	3.11768	2.29122	4.10532	4.21722	3.96112	3.38714	4.2574	3.99482	4.46783	4.01928	4.6923	4.71888	4.42171	3.61775	3.83255	3.86358	4.35335	3.01558	3.66581	3.6867	3.78723	3.48025	3.53914	4.00571	3.36922	3.34275	3.21722	2.89529	1.89529	3.53914	1.89529	2.99482	2.21722	4.21722	3.48025	2.21722	3.63225	2.63225	3.63225	2.89529	3.21722	2.99482	3.95418	3.21722	5.53914	4.09168	3.36922	2.75778	3.89529	4.09168	3.48025	3.21722	2.99482	3.89529	4.53914	2.63225	3.75778	3.07971	2.40986
TMEM70	4.21722	3.21722	3.21722	2.63225	3.21722	3.21722	1.89529	3.57979	3.53914	3.40986	3.21722	2.63225	1.89529	4.21722	4.40986	3.21722	4.21722	4.21722	3.04729	4.02457	2.40986	3.89529	4.70264	3.21722	3.63225	3.73179	3.98895	3.10174	4.02457	3.36922	3.40986	3.9721	3.23797	2.9442	2.82129	3.94158	3.46049	3.21722	3.71198	3.80218	3.93181	3.38071	3.71198	3.12975	3.29015	2.40986	3.31909	3.42872	3.26339	3.02457	3.06966	2.80218	3.20665	3.51678	2.98644	4.12975	3.23316	3.59573	3.23352	3.98589	3.16568	3.40986	3.38114	2.40986	2.98748	3.21722	3.40986	3.95418	3.80218	3.64705	3.02739	3.75778	3.42764	3.6015	3.30741	3.52756	3.32031	3.76976	3.51095	3.43481	3.46998	3.65331	3.57676	3.88018	3.49406	3.86929	3.38714	3.02959	2.40986	2.89529	4.33269	1.89529	3.52534	6.0752	3.89529	3.38071	3.48025	3.21722	3.40986	2.53914	1.89529	2.63225	3.48025	1.21722	1.89529	2.21722	1.99482	3.73179	2.63225	3.34275	3.63225	3.74773	3.43961	3.89529	4.21722	4.21722	2.63225	2.89529	3.63225	2.63225	3.80218	3.19144	3.96346	3.27054	3.92771	3.52332	3.56869	3.69784	3.51095	2.21722	3.55425	3.95418	3.1744	2.63225	3.89529	2.21722	4.21722	3.48025	3.21722	3.63225	3.39409	3.7647	3.48025	3.70264	3.40986	2.95418	3.21722	3.50672	3.48025	2.63225	4.21722	3.21722	3.21722	3.63225	4.21722	3.40986	2.63225	1.40986	3.63225	4.63225	4.21722	3.21722	3.11937	3.4766	3.17067	2.9589	3.21722	3.80218	2.80218	3.31032	3.43294	3.80218	2.99482	1.40986	4.21722	4.04729	3.76976	3.46233	3.09792	3.63225	3.35592	4.57979	3.3412	2.89529	3.05494	3.55425	3.50781	4.10174	3.58313	3.30468	3.69047	2.54736	3.64893	3.6867	3.66396	4.21722	3.65675	4.09168	3.45822	4.03279	3.52534	3.50672	3.69982	3.47097	3.46233	3.29739	3.38433	3.34728	3.64298	3.49285	3.99482	3.71471	3.32031	3.25786	3.52534	3.56514	4.31032	4.42872	3.19552	3.53914	3.41203	3.67665	3.05339	3.63225	3.19383	3.51678	3.35472	3.08257	3.28865	3.74328	3.61682	4.21722	3.37372	3.39409	3.45168	3.7647	3.45019	3.48025	3.86107	4.21722	3.36922	2.34275	3.80218	4.70264	3.48025	3.21722	1.89529	3.40986	3.53914	2.63225	3.63225	4.21722	3.63225	2.63225	3.63225	4.48025	3.95418	3.40986	2.63225	3.21722	3.21722	3.80218	3.04729	3.75778	3.70264	4.63225	3.48025	4.28135	3.86929	2.89529	3.21722	4.21722	2.75778	3.07971	3.73179
TTC12	4.21722	4.21722	4.53914	3.63225	4.80218	3.63225	4.21722	3.99482	3.80218	3.73179	3.21722	3.63225	4.89529	3.21722	4.21722	3.21722	4.21722	4.31675	4.21722	2.21722	4.99482	3.48025	3.48025	4.80218	3.95418	3.40986	3.25198	3.60424	2.88018	4.04729	3.52534	2.80218	3.91605	3.9442	3.82129	4.27862	3.73179	2.85465	3.45822	3.59573	3.88601	3.89529	3.56514	4.12975	3.63225	2.73179	3.46453	2.96929	3.2747	2.53914	3.21722	3.38714	3.32864	3.51678	3.41612	2.71471	3.34741	3.70264	3.00571	2.92176	2.66973	3.40986	3.21122	3.40986	3.08702	3.48025	3.21009	2.21722	3.89529	3.25151	3.19732	3.07971	3.29835	3.42677	3.121	3.43134	3.26968	3.63225	3.43294	3.49139	3.52061	3.03664	3.24418	3.09168	3.34967	3.73179	4.02457	2.44463	3.14683	3.48025	4.09168	4.21722	3.40986	3.53914	2.74328	3.61775	1.89529	3.21722	3.99482	4.46514	4.21722	3.63225	4.48025	5.02457	2.89529	2.21722	2.73179	4.40986	4.21722	4.56514	3.85465	4.04729	4.15581	4.70264	3.21722	4.70264	4.95418	2.89529	2.63225	4.63225	3.80218	3.62028	3.26302	3.43529	3.34275	3.39005	3.85109	4.46338	4.21722	3.21722	4.36161	3.63225	3.55425	3.85465	2.89529	3.21722	3.75778	1.89529	4.53914	3.95418	2.86358	3.21722	3.31032	3.70264	3.57979	3.95418	3.63225	4.21722	3.31032	3.95418	3.21722	3.21722	4.80218	4.21722	3.99482	4.57979	2.63225	2.40986	4.21722	2.63225	2.63225	3.21722	3.33087	3.58221	3.6662	3.21722	3.21722	3.80218	3.21722	4.11768	3.58495	3.38714	4.99482	4.21722	1.89529	3.63225	3.63225	2.63225	3.85465	3.43961	3.00362	3.40986	3.27166	3.89529	3.60123	3.36161	3.80615	4.04034	3.60175	3.67665	3.89529	4.08793	3.76823	3.42367	3.89529	3.75778	3.53519	0.632253	3.66467	4.21722	4.34846	4.13475	4.41971	3.90909	3.04729	2.89529	3.31506	3.61858	3.43653	4.25469	3.93342	3.45168	3.54979	3.61149	3.40986	4.12702	3.01076	3.66973	4.02149	3.21722	3.76104	3.38714	3.37897	3.40986	3.1459	3.01928	2.89529	3.39189	3.38958	3.30128	3.52061	3.39409	3.23217	3.39409	3.69047	3.21722	3.72583	4.01076	4.17141	3.92771	4.13475	3.92771	2.95418	3.48025	5.06521	4.38714	2.89529	2.99482	4.02457	2.63225	4.01076	3.21722	4.21722	2.63225	4.95418	2.89529	4.63225	2.99482	4.43961	3.21722	5.21722	3.80218	2.04729	3.34275	4.06521	3.63225	3.89529	4.51267	4.31675	4.89529	4.21722	2.63225	3.07971	3.92771	1.40986
TMEM132A	3.21722	2.80218	2.21722	2.63225	2.63225	3.21722	2.89529	1.40986	2.21722	2.99482	2.63225	2.63225	3.89529	3.80218	3.73179	3.21722	4.21722	2.73179	2.63225	3.53914	3.40986	2.48025	1.89529	3.63225	1.63225	2.99482	3.44463	3.42367	3.43961	3.85465	2.73179	3.53914	3.63225	3.60716	3.61775	2.50101	3.88791	2.36922	3.61576	2.21722	3.51678	3.57336	2.66467	3.29968	3.04729	3.99482	2.63225	1.96929	3.20544	2.91765	2.60188	2.80218	3.10218	2.8387	2.67551	3.45168	2.69115	3.35472	2.86631	2.46233	3.21722	2.99482	3.03225	2.99482	2.59516	4.06521	4.2798	3.21722	3.35472	3.98071	4.15667	2.34275	3.70774	4.6015	4.09591	4.66082	4.07704	3.76976	4.24791	3.25038	3.94803	3.03664	4.67912	3.80218	4.27166	2.99482	3.67665	2.85966	3.63225	3.89529	3.63225	2.89529	3.40986	2.80218	3.48025	3.38071	1.89529	2.21722	3.73179	3.53914	2.89529	3.63225	1.89529	1.21722	3.48025	2.21722	3.21722	2.99482	3.36922	4.21722	4.21722	4.21722	4.09168	1.89529	3.21722	3.89529	2.63225	2.89529	2.63225	3.21722	2.21722	3.36136	2.96346	3.33872	3.66467	3.24321	2.9442	2.87841	3.35048	4.53914	3.55425	1.63225	3.29122	2.63225	3.89529	2.21722	3.56514	3.89529	2.95418	2.63225	3.60054	3.42367	3.31032	4.14321	3.99482	2.21722	3.80218	3.36922	4.11768	3.63225	3.40986	3.21722	3.21722	3.63225	2.99482	1.40986	3.63225	3.73179	3.21722	2.63225	2.63225	3.21722	3.04137	3.4766	2.91236	3.09383	2.63225	2.21722	3.53914	2.89529	2.84798	2.80218	4.21722	3.40986	1.89529	2.36922	3.11768	3.26968	2.99482	3.33269	2.8753	3.21722	2.90909	2.70264	3.22741	3.72418	3.54628	2.97621	2.87094	3.74078	3.45168	3.08793	3.34554	3.60424	3.04729	4.21722	3.31279	3.43961	3.34275	3.66082	2.40986	2.74773	2.93428	3.10174	3.04729	3.13233	3.16568	3.01286	2.95848	3.29122	2.99482	2.71471	3.04729	3.48025	2.8249	2.63225	3.76976	3.87618	3.28041	2.80218	3.0121	2.91765	2.83707	2.8249	4.5025	3.17974	3.24578	3.58137	3.88518	3.38071	2.75009	3.39409	3.38714	2.86358	3.76202	3.10174	3.14086	2.31032	4.30468	3.07971	2.36922	2.34275	1.63225	3.89529	3.89529	2.21722	3.48025	2.99482	2.80218	4.63225	3.01076	2.21722	3.63225	4.21722	4.21722	3.48025	1.63225	2.99482	3.63225	4.80218	3.21722	2.63225	3.04729	2.75778	2.48025	3.43961	3.48025	3.66467	2.99482	2.89529	3.21722	2.63225	3.34275	1.75778	1.40986
THG1L	3.80218	3.80218	3.80218	3.63225	3.95418	3.63225	3.89529	3.57979	3.80218	4.21722	3.63225	3.63225	3.48025	4.21722	4.40986	3.21722	6.21722	4.1103	3.04729	4.21722	3.40986	3.48025	3.89529	4.63225	1.63225	2.99482	2.94713	4.37476	3.21722	3.21722	3.73179	3.74078	3.46624	3.60716	3.43134	3.69365	3.81196	2.85465	3.88707	3.70264	3.45537	3.38071	3.28135	4.12975	3.4258	3.99482	3.29707	3.96929	3.37273	4.21722	3.17657	2.53914	3.56213	3.51678	3.13991	3.58918	3.26452	3.48025	3.44428	3.85465	3.45041	2.40986	3.29301	2.99482	3.42805	3.89529	3.23838	3.43961	3.06521	3.38989	3.69982	3.56514	3.6559	3.88451	3.65534	3.09692	3.4847	3.48025	3.16991	3.11288	3.52061	3.65331	3.13315	3.33269	3.34967	3.21722	3.60953	1.85966	2.40986	3.48025	3.80218	4.21722	3.73179	1.21722	3.89529	3.74328	2.89529	4.80218	3.73179	3.67665	3.48025	3.21722	4.21722	4.21722	2.89529	3.21722	4.31675	2.99482	3.36922	2.34275	3.04729	3.85465	3.43961	1.89529	3.21722	3.89529	3.63225	3.48025	3.63225	3.63225	3.80218	4.07596	3.51095	4.04427	3.84525	3.72126	3.8828	3.59831	3.65534	3.21722	4.05675	2.63225	4.01853	4.04729	1.89529	3.21722	3.75778	1.89529	4.09168	3.63225	3.69365	3.6867	3.76976	4.48025	3.99482	4.09168	3.80218	3.85465	3.89529	4.43961	3.21722	3.21722	3.21722	3.63225	3.99482	4.21722	3.63225	2.99482	1.63225	4.21722	3.63225	4.21722	3.66152	3.23891	3.56186	3.21722	2.63225	2.21722	3.21722	4.76976	4.30741	3.91765	3.40986	3.99482	5.06521	3.36922	4.31032	4.46233	3.85465	3.71972	3.97259	4.1103	3.7647	3.21722	3.93564	3.82727	3.88331	3.8387	4.03059	4.12411	3.93711	4.25786	3.34554	3.94304	3.78426	4.56514	3.95813	3.80218	3.75778	4.03279	4.14683	3.95418	3.72783	3.97621	3.54979	4.01867	3.47179	2.94873	3.79498	3.05675	3.86929	3.58918	3.88859	3.40986	3.52534	3.63225	4.01076	3.55425	3.47305	3.53914	3.12758	3.38714	3.24146	3.91236	3.62993	3.8387	3.30128	3.34036	3.59516	3.57336	3.75009	3.39409	3.62094	3.60054	3.36241	4.04034	3.07673	3.63225	3.53914	3.92771	3.21722	3.34275	2.95418	3.89529	4.89529	3.80218	2.89529	3.40986	3.21722	4.95418	3.55825	3.80218	3.63225	4.21722	4.21722	1.89529	3.63225	3.73179	3.63225	3.21722	5.21722	3.63225	3.63225	3.07971	3.70264	3.63225	4.01076	2.07971	2.99482	3.48025	2.21722	2.63225	3.75778	4.21722	3.73179
SLC25A38	3.80218	3.21722	3.80218	2.63225	3.21722	2.63225	2.89529	2.99482	3.80218	3.40986	4.95418	2.63225	2.89529	3.80218	2.99482	3.21722	4.21722	3.73179	4.63225	2.21722	3.73179	2.48025	4.21722	1.63225	2.63225	2.99482	3.76655	3.42367	4.15581	3.63225	4.40986	3.30468	4.23797	3.52916	3.82129	3.94158	3.6469	3.36922	3.75778	2.89529	3.6867	3.15832	4.24964	3.58918	3.54979	3.57979	3.76655	3.13921	3.51311	3.60953	3.52302	3.38714	3.74123	2.10174	3.69365	3.29968	3.62018	2.89529	3.94761	3.54979	3.74188	3.73179	3.40236	3.57979	3.54936	2.48025	3.9442	3.43961	3.80218	3.99812	3.95813	2.75778	3.85294	3.9506	3.68928	3.96568	3.71026	1.89529	3.86788	3.11288	3.94803	3.65331	3.61858	2.43961	3.7066	3.31675	5.14795	4.58758	5.18245	3.48025	4.63225	3.89529	4.14683	2.80218	5.12795	5.17327	3.89529	2.21722	3.73179	3.53914	1.89529	3.21722	1.89529	3.53914	5.06521	3.21722	3.86929	3.73179	4.04729	3.92771	3.63225	3.74773	3.71972	1.89529	4.21722	4.21722	3.63225	2.89529	4.21722	3.63225	2.21722	3.83085	4.07037	3.86324	4.1501	4.29384	4.16659	2.69784	3.65534	2.21722	2.77664	3.63225	4.13028	3.04729	1.89529	4.21722	4.66467	3.48025	3.43961	4.21722	3.94158	3.60424	3.89529	3.70264	4.1103	3.21722	4.09168	3.04729	3.31032	3.21722	3.73179	4.80218	3.21722	4.21722	2.99482	3.73179	2.63225	2.99482	3.63225	2.63225	2.63225	3.21722	4.22899	3.95418	4.08543	4.6528	2.63225	3.21722	4.21722	4.11768	3.84798	3.67665	3.40986	1.40986	3.48025	3.63225	3.31032	3.36922	3.73179	3.53914	3.71582	2.99482	3.86255	3.80218	4.36307	4.01368	4.6382	3.32413	4.71723	3.86107	3.93711	2.54736	3.79095	3.60424	4.0946	3.56514	4.22706	2.63225	4.74268	3.89529	3.28433	3.57085	3.93428	3.97621	3.71026	3.64252	3.45041	2.73722	3.76584	3.87618	3.57979	4.12975	3.46233	3.78837	3.73179	3.92771	3.39779	3.42872	3.15113	1.95418	3.88657	3.67665	4.07154	3.8249	3.6438	3.25374	3.78281	4.15892	3.76509	3.61775	3.98455	3.69365	3.92687	3.01558	3.80782	4.04034	4.10916	2.63225	4.30468	4.45822	4.69115	4.34275	3.21722	2.89529	1.89529	4.21722	1.89529	3.73179	4.80218	2.63225	3.63225	3.80218	3.63225	2.63225	4.21722	2.89529	3.95418	2.40986	3.63225	4.21722	4.21722	3.63225	4.63225	2.34275	3.70264	4.21722	3.31032	3.56514	4.31675	3.48025	3.21722	2.63225	4.34275	3.56514	3.40986
PLAAT2	3.21722	4.21722	4.21722	2.63225	4.21722	4.43961	2.89529	2.99482	4.53914	3.40986	2.63225	2.63225	3.89529	4.21722	4.73179	3.21722	5.21722	4.31675	3.04729	4.38714	2.40986	3.89529	2.89529	1.63225	2.63225	2.40986	3.66702	3.90909	3.88018	3.95418	3.40986	3.30468	3.50101	3.4467	3.82129	3.39409	3.96006	3.50672	4.18405	3.48025	3.51678	4.03279	3.56514	4.21722	3.49795	3.21722	3.42445	3.87618	3.64974	3.53914	2.77521	2.53914	3.62698	4.51678	3.21722	3.83019	3.35472	3.80218	3.59067	3.71026	3.13921	3.73179	3.47425	3.99482	3.19508	3.21722	3.10647	3.21722	2.89529	2.91498	3.15667	3.56514	2.99879	3.54557	4.01791	3.03279	3.29522	3.48025	2.13749	2.25038	2.24759	2.83019	3.24418	2.80218	3.10174	3.1103	2.91765	0.859663	1.40986	2.89529	3.95418	2.89529	3.52534	3.80218	3.89529	3.99962	2.89529	3.21722	2.99482	4.38714	2.89529	3.63225	2.89529	3.53914	3.48025	3.21722	3.40986	3.73179	4.50672	3.07971	2.63225	4.04729	3.53914	3.89529	3.21722	3.89529	4.63225	3.89529	2.63225	4.43961	3.21722	4.2121	4.43294	4.21722	4.07971	4.05057	3.52916	4.11288	4.07037	4.21722	3.87618	4.43961	3.74188	3.63225	4.21722	3.21722	3.56514	1.89529	4.21722	2.63225	4.15308	3.90909	3.63225	4.21722	3.99482	2.21722	4.09168	3.95418	3.63225	4.63225	3.99482	3.21722	3.21722	2.63225	2.99482	1.40986	2.63225	3.40986	4.21722	2.63225	2.63225	4.80218	3.49593	3.4766	3.64933	3.16912	3.63225	3.80218	3.53914	4.11768	4.3923	4.21722	4.21722	4.21722	4.48025	4.63225	4.39779	4.26968	4.19413	4.02457	3.98819	3.73179	4.04034	3.21722	3.91055	4.17874	3.82191	3.6867	4.08453	3.60953	3.91635	3.67289	3.69784	3.8387	4.04729	3.34275	4.12542	4.43961	3.90074	4.15832	3.91236	4.04729	4.27532	3.7647	4.04729	3.67289	3.66973	3.84685	3.47305	4.01368	3.93342	4.58918	4.16277	3.94591	3.73179	4.12702	3.63225	3.77664	2.85157	3.09168	2.9507	2.91765	3.45005	3.91236	3.698	3.73917	3.12795	3.68829	3.67198	3.87714	3.79191	4.01558	3.45243	3.27862	3.56271	3.60424	3.26116	3.11768	4.21722	3.84525	3.50672	3.75778	3.63225	4.48025	2.89529	2.21722	2.89529	2.99482	3.53914	2.63225	3.63225	4.53914	2.63225	4.21722	3.63225	5.06521	3.21722	3.73179	3.63225	4.21722	4.80218	2.95418	2.04729	3.75778	3.70264	2.95418	4.48025	3.34275	4.73179	3.48025	3.21722	2.63225	3.75778	3.56514	3.99482
ZNF416	3.80218	2.80218	2.21722	3.63225	4.95418	2.63225	2.89529	3.21722	2.80218	2.40986	2.63225	2.63225	3.89529	2.21722	3.99482	3.21722	4.21722	2.99482	3.85465	2.80218	3.40986	3.48025	1.89529	1.63225	3.21722	3.73179	3.81386	3.51678	3.38714	3.95418	3.8249	3.91765	3.15308	3.26612	3.70264	3.60054	3.68997	3.50672	3.92771	3.59573	4.01928	3.38071	3.75778	3.71471	3.1404	3.40986	3.18159	4.05675	3.25198	3.46514	3.13475	3.02457	3.42296	3.32413	3.26654	2.93711	3.12624	3.98275	2.75778	3.36922	3.19168	2.99482	3.32669	3.73179	3.20987	3.48025	2.99482	2.63225	3.35472	2.73278	3.34932	3.92771	3.52717	3.57381	3.62057	3.03279	3.04729	4.01076	2.67806	2.87841	2.24759	2.83019	2.48929	3.80218	2.90909	3.1103	3.46514	1.66702	2.63225	2.89529	3.21722	3.48025	3.14683	3.53914	3.61775	3.38071	1.89529	4.21722	3.40986	3.80218	4.21722	4.43961	3.89529	3.80218	3.89529	4.21722	2.99482	3.99482	3.04729	1.75778	2.63225	3.36922	3.80218	3.48025	3.21722	3.89529	2.63225	2.89529	2.63225	2.63225	3.21722	3.69067	3.84798	3.90881	4.40164	3.43586	3.35923	3.25038	3.78658	3.80218	3.29122	3.21722	3.48586	4.21722	3.48025	2.21722	4.21722	4.21722	4.21722	3.95418	3.86358	4.04034	3.89529	4.14321	4.31675	4.33269	3.95418	3.50672	4.11768	3.63225	4.31675	4.21722	4.21722	3.63225	4.99482	4.21722	4.63225	2.99482	3.63225	2.63225	4.63225	3.21722	3.43623	3.26028	3.09792	2.84107	3.21722	3.21722	2.21722	3.89529	3.65534	4.67665	4.40986	3.40986	4.48025	4.13475	3.48025	4.26968	3.23994	4.12411	3.80658	2.73179	3.65973	3.70264	3.58546	4.25469	3.80615	3.21722	3.91626	3.9721	3.97775	4.08793	3.87841	4.07136	3.46233	4.45822	3.67125	3.95418	3.72741	3.89529	2.63225	4.40484	3.86028	3.64606	3.63225	3.70264	3.45041	2.88161	3.36058	3.72418	3.57979	3.83019	3.74773	3.67289	2.99482	4.26028	3.39779	4.21722	3.19552	3.09168	3.1641	3.53914	2.89936	3.63225	3.19383	4.10174	3.48025	3.23143	3.12654	3.30128	2.98455	3.78112	3.43961	3.01558	3.29968	3.21722	3.04357	3.63225	4.26161	3.56514	3.74773	3.07971	2.21722	3.48025	2.89529	3.53914	1.89529	4.40986	2.21722	2.63225	4.11768	2.21722	4.21722	3.63225	2.63225	3.48025	3.95418	4.40986	3.63225	3.21722	4.80218	3.43961	3.04729	3.34275	3.21722	4.33269	3.76976	3.07971	3.86929	3.89529	3.80218	2.63225	3.34275	3.34275	3.73179
C2orf42	2.21722	2.80218	2.21722	4.21722	3.21722	3.95418	1.89529	3.57979	3.80218	3.40986	3.21722	3.63225	1.89529	3.21722	3.73179	3.21722	4.21722	3.99482	4.04729	4.02457	3.40986	3.70264	2.89529	2.63225	1.63225	2.40986	3.71764	3.32413	3.84171	3.95418	3.91236	4.17141	3.66328	3.8828	3.85876	3.69365	4.30295	3.74773	3.96724	4.21722	4.17974	3.66082	3.88707	3.83019	3.74031	2.99482	3.34079	3.55425	3.61455	3.67665	3.35107	3.67665	3.80218	3.8387	3.45919	3.58918	3.62623	3.80218	3.5522	3.36922	3.47179	3.73179	3.67065	2.73179	3.42805	3.21722	2.92692	2.21722	3.98275	2.77381	3.11485	2.34275	2.62028	3.44522	3.35048	2.66082	3.13475	3.48025	2.80734	3.18327	2.24759	3.03664	3.18973	2.63225	2.32413	3.21722	3.86107	3.02959	2.8249	3.48025	4.09168	3.48025	3.63225	4.21722	4.03279	3.2738	3.89529	4.21722	3.73179	4.30468	4.21722	3.21722	4.21722	4.38714	3.89529	3.80218	3.57979	3.73179	4.50672	3.92771	4.21722	3.21722	2.43961	1.89529	3.21722	2.89529	2.63225	3.48025	2.63225	4.63225	3.80218	3.85732	3.96346	3.9674	3.56514	3.72126	3.56869	3.59831	3.65534	4.21722	3.42872	3.95418	3.77664	4.36922	1.89529	3.21722	4.07971	3.89529	4.63225	4.21722	4.21722	4.04034	3.63225	4.14321	3.86929	3.21722	3.80218	4.29522	3.31032	4.63225	3.73179	4.21722	4.21722	3.63225	3.73179	3.99482	2.63225	2.99482	3.63225	4.63225	3.63225	3.21722	3.85633	3.42075	3.6662	3.37394	3.95418	2.21722	3.80218	4.48025	3.96346	3.53914	3.40986	3.40986	3.89529	4.29522	3.89529	4.04729	3.69937	3.95418	3.71582	2.73179	3.88601	3.98275	4.15448	4.09857	3.83751	3.7647	4.04427	4.0752	3.7851	3.67289	3.89947	3.72623	3.22786	3.75778	3.91003	3.63225	4.10356	3.03279	3.99482	3.43961	3.93428	3.97621	4.50672	3.73179	3.66973	3.57676	3.87905	3.42872	3.80218	4.37768	3.92176	4.08793	3.73179	3.69638	3.70264	3.77664	3.17349	3.63225	3.12758	3.38714	3.34952	2.8249	3.25837	2.39124	3.55064	3.41698	3.36335	3.18807	2.75009	3.50101	3.40044	3.60054	3.20014	3.8387	3.17189	2.89529	3.02457	3.84525	2.85465	3.34275	1.63225	3.48025	3.48025	3.21722	1.89529	3.40986	2.80218	2.63225	3.83389	4.21722	3.63225	4.63225	4.63225	2.89529	3.21722	3.40986	3.95418	4.21722	4.21722	3.43961	3.36922	3.56514	4.06521	4.09168	2.89529	2.92771	3.57979	3.48025	2.21722	2.63225	2.75778	2.75778	3.40986
CLN6	2.21722	3.53914	2.21722	3.63225	3.95418	3.95418	2.89529	4.1103	3.80218	4.57979	4.43961	2.63225	2.89529	3.21722	2.99482	3.21722	5.21722	3.99482	4.50672	2.21722	3.40986	3.70264	4.48025	3.21722	1.63225	3.40986	3.81386	4.21722	3.71972	4.04729	3.57979	3.60953	3.99133	4.16659	3.70264	3.78112	3.99482	3.04729	3.92771	3.59573	3.51678	3.38071	3.96724	3.93711	3.84084	2.99482	3.90406	3.29122	3.87461	3.67665	3.76154	3.80218	3.86065	3.51678	3.83116	4.29968	3.86491	4.2876	3.59067	3.78426	3.86006	3.73179	4.01169	3.40986	3.70369	3.70264	4.09104	2.95418	3.59573	4.09304	3.72783	3.34275	3.89826	4.28368	3.90688	4.2738	4.16277	3.63225	4.10432	3.25038	3.91055	3.12975	3.91556	4.02457	4.04034	3.73179	4.02457	2.5601	3.40986	2.89529	4.21722	3.48025	4.63225	3.53914	4.09692	4.24578	4.48025	4.21722	3.40986	3.38714	2.89529	4.21722	4.48025	2.80218	4.21722	4.53914	3.86929	4.21722	3.36922	3.34275	4.63225	3.50672	3.43961	2.89529	4.21722	3.89529	3.63225	3.89529	2.63225	1.63225	3.21722	3.91726	3.84798	4.03745	3.84525	3.92771	3.7855	4.03888	3.84798	3.21722	4.36161	3.63225	3.96929	3.36922	3.89529	3.21722	4.21722	3.89529	3.43961	4.43961	4.01558	3.21722	4.31032	3.80218	4.1103	3.43961	3.80218	3.74773	4.48025	4.43961	4.65779	3.21722	3.21722	2.63225	3.40986	4.40986	2.63225	2.40986	4.63225	3.63225	3.63225	3.21722	3.76221	3.66467	3.73179	3.81004	3.95418	3.21722	1.21722	4.21722	4.121	3.80218	3.73179	4.57979	1.89529	3.50672	4.01076	4.04729	3.99482	3.95418	4.16328	3.57979	4.07136	3.80218	4.16513	3.77664	4.21722	3.97621	4.11725	4.3465	3.93711	3.67289	4.07635	4.07136	3.78426	4.45822	4.18726	3.95418	4.1501	4.03279	4.14683	4.21722	3.86028	4.04034	2.78426	4.39171	3.93891	4.27065	3.90601	3.49285	4.21722	4.12975	4.24369	3.73179	3.73179	3.49475	3.89529	3.42872	4.04594	3.33269	4.36574	3.80218	3.64443	3.63225	4.05539	3.63225	4.08115	4.01844	4.14975	3.98275	3.87208	3.50101	4.1945	4.15308	3.50826	3.8387	4.31774	3.89529	3.74078	4.1501	4.13475	3.34275	3.80218	3.89529	3.89529	2.21722	1.89529	3.73179	4.38714	2.63225	4.11768	3.21722	4.21722	4.21722	3.63225	4.21722	3.63225	3.99482	3.95418	4.21722	3.21722	4.33269	2.04729	4.07971	3.70264	3.95418	3.48025	3.66467	3.57979	2.89529	3.80218	3.63225	4.07971	4.56514	3.99482
ULK4	4.21722	4.38714	4.21722	2.63225	2.63225	5.71972	1.89529	4.65779	2.21722	5.21722	2.63225	4.21722	3.89529	3.21722	4.73179	3.21722	4.21722	5.21722	2.04729	4.02457	4.40986	3.21722	3.48025	4.95418	2.63225	3.40986	3.25198	3.51678	3.27611	3.50672	3.52534	3.38714	3.46624	3.52916	3.21722	2.50101	3.73179	3.36922	3.28135	3.70264	3.25374	2.57336	3.00571	2.71471	2.84084	3.57979	2.5601	3.13921	2.68409	2.91765	2.60188	3.67665	3.02607	2.51678	2.61965	2.71471	2.88523	3.59573	2.88707	2.63225	3.11225	1.40986	2.81212	2.73179	2.98748	3.21722	2.89173	1.63225	2.70264	3.14086	2.78228	3.56514	3.15633	3.16249	3.21722	4.66082	2.74773	3.89529	2.80734	2.79095	2.91055	3.58918	2.73722	2.63225	2.7647	2.57979	3.9721	3.50352	2.99482	3.48025	4.71972	1.89529	3.28433	2.80218	3.66082	3.85876	1.89529	4.21722	2.99482	4.12411	1.89529	3.21722	3.89529	4.67665	2.89529	2.21722	2.73179	2.40986	3.36922	2.34275	4.21722	4.50672	3.53914	5.21722	3.21722	1.89529	4.21722	2.89529	2.63225	4.43961	3.21722	3.52442	2.96346	3.31635	2.75778	3.39005	3.26612	5.18327	5.19376	3.80218	4.55425	1.63225	3.66973	2.63225	1.89529	3.80218	3.07971	2.89529	3.43961	4.21722	3.50101	2.8387	4.11768	3.06521	3.40986	4.21722	2.95418	3.21722	3.63225	3.63225	3.86929	4.21722	3.21722	3.63225	2.99482	4.40986	2.63225	3.99482	3.95418	3.63225	2.63225	3.21722	3.87144	3.51267	3.8249	3.72942	1.63225	2.21722	2.21722	4.31032	3.78658	2.53914	4.73179	3.99482	2.89529	4.50672	3.48025	3.26968	2.88379	2.09168	2.94088	3.57979	2.90909	3.06521	2.7781	2.87618	3.42764	2.6867	3.08453	3.02457	3.09323	3.40986	3.31451	3.47097	2.94775	3.34275	3.23684	1.63225	3.3021	5.12795	4.07283	3.21722	5.08267	3.42367	3.71026	3.1754	2.59378	3.39619	2.95848	5.07781	3.86929	3.93711	4.81988	3.33586	2.8249	5.36265	3.55825	3.29122	2.36058	3.71972	2.48603	2.38714	2.8157	2.63225	2.52141	2.51678	3.2738	3.14397	2.58385	2.74328	2.98455	2.69365	3.31875	3.27862	2.61518	2.8387	2.42466	2.31032	3.02457	4.00571	3.85465	1.75778	2.63225	3.48025	3.89529	2.80218	1.89529	5.1103	2.80218	4.95418	3.76976	5.02457	4.21722	3.63225	5.21722	1.89529	4.21722	4.21722	3.21722	3.21722	3.21722	3.80218	2.63225	3.07971	1.89529	4.21722	3.31032	4.80218	3.57979	4.70264	4.80218	2.63225	2.75778	3.34275	2.40986
CZIB	4.21722	3.21722	3.21722	2.63225	3.63225	3.21722	3.48025	3.99482	3.21722	4.21722	4.43961	3.63225	3.48025	4.21722	2.40986	3.21722	4.21722	4.40986	4.21722	4.80218	4.99482	3.48025	2.89529	3.21722	4.63225	3.99482	3.85966	3.42367	3.49023	3.50672	3.77909	4.02457	3.80913	3.05967	3.70264	4.21722	3.35739	3.21722	3.92771	2.70264	3.51678	4.03279	3.34275	4.12975	3.96058	4.21722	4.01617	4.36161	4.03625	3.67665	3.90527	3.80218	4.10503	4.21722	4.15308	4.03664	3.86491	4.35472	3.87672	3.26968	3.81059	2.40986	3.86657	3.99482	4.02979	4.06521	3.62869	2.95418	4.06521	3.5559	4.13592	4.34275	3.82191	3.90243	3.90688	3.52756	3.93806	4.11768	3.43294	4.0004	3.36307	3.52207	3.61858	3.09168	3.8387	3.99482	4.30468	3.90406	3.40986	3.89529	2.95418	3.89529	3.63225	3.53914	4.32825	3.32825	3.89529	3.80218	3.40986	4.30468	4.48025	3.95418	1.89529	3.21722	1.89529	2.21722	3.21722	3.40986	1.04729	3.75778	3.63225	3.04729	3.33269	3.48025	3.21722	4.48025	2.63225	1.89529	2.63225	3.63225	2.21722	3.93394	4.26302	4.03745	3.34275	3.72126	4.16659	3.87841	4.65534	2.21722	3.29122	4.21722	3.87618	3.63225	3.89529	2.21722	4.07971	3.48025	4.33269	3.95418	4.73805	3.90909	3.89529	3.80218	4.1103	4.09168	4.09168	3.63225	3.76976	3.21722	3.73179	3.21722	3.21722	2.63225	3.73179	3.73179	3.63225	4.57979	3.63225	3.63225	2.63225	3.21722	3.4564	3.42075	3.95418	3.49593	3.63225	3.80218	4.02457	4.31032	3.96346	3.91765	2.99482	3.40986	4.89529	4.13475	3.63225	4.59161	3.91236	4.02457	3.77096	2.99482	3.9979	3.70264	3.83255	4.29122	4.16872	3.6867	4.06454	4.3465	4.05575	3.61149	4.11288	4.1892	4.26968	4.07971	4.02739	3.43961	3.90074	4.48025	3.91236	3.80218	4.07178	3.56117	3.63225	4.01867	3.93891	4.29665	4.12841	3.82727	3.73179	4.12975	3.88859	3.73179	4.14683	3.49475	3.89529	4.61314	3.98402	3.53914	4.04185	3.21722	3.5825	3.63225	3.68464	3.6867	3.40625	3.36636	3.69845	3.87714	3.83255	4.01558	3.41361	4.01558	3.80782	4.16063	3.82676	3.48025	3.60953	3.66467	3.21722	3.56514	3.63225	4.21722	3.48025	3.80218	2.89529	4.57979	4.02457	3.63225	3.76976	2.21722	3.63225	2.63225	2.63225	1.89529	3.63225	4.57979	2.63225	4.21722	4.80218	4.09168	3.36922	3.92771	3.48025	3.95418	4.11768	4.07971	3.21722	3.89529	3.80218	3.63225	2.75778	3.56514	3.40986
C1orf159	2.21722	3.53914	3.80218	3.63225	3.95418	3.21722	3.48025	3.57979	3.21722	1.40986	4.21722	2.63225	4.21722	4.80218	3.73179	3.21722	4.21722	3.57979	4.04729	4.02457	3.40986	4.06521	3.89529	2.63225	3.63225	2.99482	3.38323	3.6867	3.38714	3.74773	3.07283	3.53914	3.75255	3.4467	3.85876	2.50101	3.73179	3.95418	3.71198	3.70264	3.73917	3.57336	3.61576	4.37768	3.93482	3.57979	3.85966	3.13921	3.81386	2.91765	4.19704	3.67665	3.72651	3.6867	3.68461	2.71471	3.57711	3.06521	3.75778	3.63225	3.79372	3.99482	3.92638	2.73179	3.74491	3.70264	2.96127	2.95418	2.89529	3.13037	3.67125	3.34275	3.10571	3.20644	3.30741	2.96568	3.29522	2.89529	3.16991	3.11288	3.30648	2.12975	2.48929	3.53914	3.49406	2.99482	4.0752	3.76655	3.73179	3.89529	3.43961	3.48025	4.28433	3.53914	3.61775	3.74328	4.21722	2.21722	2.40986	3.38714	3.89529	3.21722	2.89529	4.38714	4.21722	4.21722	4.57979	3.40986	2.63225	4.45822	4.50672	3.85465	3.71972	2.89529	4.21722	2.89529	4.21722	2.89529	4.21722	3.21722	4.21722	3.67091	2.84798	3.53552	3.56514	3.89529	3.81867	3.74515	3.26302	2.21722	3.42872	3.21722	3.52728	3.63225	3.89529	2.21722	2.34275	3.89529	4.09168	3.63225	3.60054	3.60424	3.31032	3.89529	3.21722	2.95418	3.43961	3.74773	4.48025	4.21722	3.73179	4.21722	3.21722	3.63225	4.57979	3.99482	2.63225	3.73179	4.63225	2.63225	2.63225	4.21722	3.55326	3.17282	3.52534	3.49593	3.95418	3.21722	2.80218	3.63225	2.84798	3.38714	3.99482	3.73179	1.89529	3.21722	3.48025	3.16277	4.2623	3.80218	3.69696	3.99482	3.82663	3.35472	3.75009	3.13921	3.89826	3.51678	3.48627	3.67665	3.45168	3.54736	3.76823	3.72623	4.04729	3.56514	3.61235	3.43961	3.49475	3.15832	3.99482	3.74773	3.45366	3.32413	3.78426	3.81585	3.68811	3.53369	3.90601	3.21722	3.21722	2.71471	3.16277	2.99482	2.40986	3.26028	3.55825	2.96929	3.28041	3.21722	2.97146	2.91765	3.39347	2.99482	3.40405	3.51678	3.21722	3.11359	3.26759	3.55064	2.75009	3.15308	3.23217	2.86358	3.50826	3.60424	3.04357	3.48025	3.30468	4.00571	4.13475	3.92771	3.80218	4.21722	2.89529	3.53914	3.89529	2.99482	2.80218	2.63225	3.76976	2.21722	2.63225	4.63225	2.63225	1.89529	3.21722	3.40986	1.63225	3.21722	3.21722	4.09168	3.36922	3.92771	4.06521	3.80218	3.89529	3.84525	3.73179	3.89529	4.53914	2.63225	4.45822	4.07971	2.40986
PRPF40A	3.21722	3.21722	4.21722	2.63225	3.63225	3.95418	4.48025	3.73179	4.02457	3.40986	3.95418	5.43961	3.89529	3.21722	3.40986	3.21722	4.21722	2.73179	3.85465	4.21722	3.73179	2.48025	3.48025	3.95418	3.95418	3.99482	3.81386	4.27166	4.05852	3.63225	3.57979	3.53914	3.94158	3.75155	3.38071	4.01558	3.81196	3.04729	3.71198	3.48025	3.6867	3.57336	4.1501	2.93711	4.48913	2.73179	4.40398	3.29122	4.59211	3.67665	4.66934	3.80218	4.47893	3.32413	4.46448	4.21722	4.44988	4.06521	4.54569	3.36922	4.61314	4.57979	4.46923	3.99482	4.5259	4.21722	3.97814	3.95418	3.70264	3.87783	3.55095	3.34275	3.72462	3.8935	3.99094	3.74328	3.80218	3.48025	3.43294	3.43481	3.98455	2.83019	3.98115	3.53914	3.42367	3.49732	3.9721	3.94713	4.40986	4.70264	3.63225	1.89529	3.40986	4.53914	4.30128	4.40625	1.89529	3.80218	3.40986	3.67665	3.89529	4.21722	1.89529	3.21722	3.48025	3.21722	3.86929	3.73179	4.36922	2.34275	3.04729	3.50672	4.33269	1.89529	4.80218	3.48025	3.63225	3.89529	3.63225	1.63225	4.53914	4.21892	3.84798	4.34425	4.07971	4.05057	3.7855	3.31451	3.96346	3.80218	3.29122	4.21722	4.2751	4.36922	3.89529	3.80218	3.07971	3.48025	3.95418	3.95418	4.27862	4.37476	3.31032	4.53914	4.65779	4.21722	3.88018	4.04729	4.21722	3.63225	4.1103	3.21722	3.21722	2.63225	3.40986	3.99482	2.63225	3.73179	4.21722	2.63225	4.21722	4.21722	4.10666	4.32257	4.47834	4.24067	2.63225	4.80218	4.21722	4.01076	4.01791	4.02457	4.21722	4.73179	5.35472	4.04729	2.89529	4.10618	4.38968	4.30468	4.6682	3.86929	4.31552	3.89529	4.02018	4.05675	4.27563	4.27166	4.14924	3.80218	3.93711	4.33586	4.05774	3.6867	4.31032	3.34275	4.15667	3.80218	4.49475	4.21722	3.63225	3.90527	4.19732	4.13149	4.04729	4.46297	4.41775	4.82914	5.03377	4.13921	3.86929	2.45168	4.10618	3.78837	3.91236	4.3021	4.21722	4.36161	3.64298	3.63225	3.59706	3.80218	4.07154	3.14683	4.076	4.32413	4.23157	4.01844	4.01302	3.99962	3.83255	4.01558	4.30468	3.69365	4.46604	4.04034	4.07673	2.89529	3.67665	4.07971	3.85465	4.45822	3.80218	4.70264	2.89529	3.21722	3.89529	3.40986	3.80218	3.63225	3.95418	3.21722	2.63225	4.63225	2.63225	3.48025	2.63225	2.99482	3.21722	3.21722	3.21722	4.71972	3.63225	3.34275	3.70264	3.80218	3.48025	4.00571	4.49732	2.89529	2.21722	2.63225	4.45822	3.92771	3.99482
GID8	2.21722	4.53914	3.80218	2.63225	4.80218	3.63225	3.89529	3.86929	4.38714	2.40986	3.95418	5.21722	2.89529	3.21722	3.99482	3.21722	4.21722	3.99482	2.63225	2.80218	4.40986	3.70264	4.21722	4.63225	3.95418	3.40986	4.47437	4.16063	3.88018	4.21722	3.91236	3.38714	3.94158	3.75155	4.2738	3.50101	3.96006	3.50672	4.43021	3.48025	4.63225	3.38071	4.56514	4.12975	4.34985	3.40986	4.10759	4.05675	4.39364	3.38714	4.47355	3.80218	4.22509	4.32413	4.17908	3.71471	4.28378	3.06521	4.26558	4.04729	4.31506	4.21722	4.61266	3.21722	4.08702	4.21722	4.47074	3.80218	3.80218	4.54409	4.25621	4.34275	4.49802	4.74745	4.80218	4.96568	4.58127	3.11768	4.84798	4.54584	4.91055	3.88464	4.84685	4.43961	4.6867	4.49732	4.38714	4.41425	4.73179	2.89529	3.43961	3.48025	4.77909	3.21722	4.456	4.5041	3.89529	4.53914	3.40986	3.80218	4.21722	2.63225	4.48025	5.02457	3.48025	2.21722	3.73179	4.40986	3.63225	4.21722	3.04729	3.21722	3.43961	2.89529	3.21722	3.48025	3.63225	1.89529	2.63225	1.63225	4.21722	4.34898	3.96346	4.14924	3.84525	4.21722	4.33651	3.79095	3.72245	3.21722	4.13921	1.63225	4.14809	4.04729	3.48025	3.21722	3.75778	3.48025	2.63225	4.43961	4.39409	4.16063	3.48025	3.21722	4.40986	2.95418	4.38714	3.50672	3.31032	3.21722	4.21722	4.21722	3.21722	2.63225	3.73179	4.40986	2.63225	3.40986	4.21722	3.63225	4.21722	4.21722	4.30885	4.59909	4.09792	4.57188	3.21722	4.21722	4.02457	3.31032	4.35048	3.53914	3.99482	4.21722	4.21722	3.74773	4.01076	3.85465	4.07283	3.84171	3.75281	3.73179	4.11172	3.80218	4.03186	4.05675	4.0126	3.60424	4.11076	3.53914	4.40774	3.99482	4.44916	3.8387	4.1404	3.75778	4.495	4.09168	3.72741	4.03279	3.63225	3.80218	4.07178	3.87433	4.16277	4.23768	4.37301	4.42003	4.00911	3.92348	3.73179	3.71471	4.10618	4.33586	3.52534	4.12702	4.06521	4.21722	3.80934	3.43961	4.22588	4.46514	4.3042	4.21722	4.39588	3.57567	4.14321	4.15892	4.20987	4.06521	4.15448	3.78112	4.21722	3.60054	3.87391	4.10174	3.97485	4.11768	3.67665	3.66467	3.74773	4.34275	2.95418	2.89529	1.89529	4.21722	2.89529	3.73179	3.80218	2.63225	4.39779	3.80218	5.21722	4.21722	2.63225	1.89529	4.21722	3.99482	3.21722	3.21722	3.21722	4.53914	4.21722	3.56514	3.48025	3.95418	4.11768	4.21722	3.86929	3.48025	3.21722	2.63225	3.07971	4.45822	4.57979
OXSM	2.21722	3.53914	3.80218	2.63225	2.63225	1.63225	3.48025	3.57979	3.53914	4.21722	2.63225	2.63225	2.89529	3.80218	3.40986	3.21722	4.21722	3.40986	4.04729	4.21722	4.57979	3.89529	1.89529	3.95418	3.21722	3.73179	3.76655	3.97621	3.84171	4.04729	3.86929	3.91765	3.63225	3.68116	4.03279	3.50101	3.68997	4.13475	3.96724	3.89529	4.25374	3.89529	3.51267	4.03664	3.51544	4.31675	3.5601	3.42872	3.29707	3.38714	3.13475	2.21722	3.59492	4.10174	3.21722	3.71471	3.49355	3.21722	3.31237	3.92176	3.65111	2.99482	3.63524	3.99482	3.65045	3.48025	3.23838	2.95418	2.70264	3.48355	4.04976	3.56514	3.72462	3.64473	3.78658	3.43134	3.65215	4.01076	3.26302	3.25038	3.12206	3.12975	3.34728	3.88018	3.44751	2.99482	3.86107	2.18159	2.14683	3.89529	3.43961	3.48025	3.91236	3.21722	3.66082	3.74328	2.89529	4.53914	2.99482	2.53914	4.21722	3.63225	1.89529	4.38714	3.89529	4.21722	3.57979	3.40986	3.63225	3.34275	3.85465	3.36922	4.33269	3.89529	3.21722	4.21722	3.63225	2.89529	3.63225	3.95418	4.21722	3.98285	3.90688	3.94571	4.07971	3.92771	3.52916	3.69784	2.96346	3.21722	3.13921	1.63225	3.75356	2.63225	2.89529	3.21722	3.75778	1.89529	2.63225	3.95418	4.01558	3.6867	3.48025	4.48025	3.99482	4.21722	4.33269	3.95418	3.63225	3.63225	3.40986	3.21722	3.21722	4.21722	3.40986	2.99482	4.21722	3.40986	3.63225	2.63225	4.21722	3.21722	3.77833	3.4766	3.36922	3.41576	4.43961	2.21722	1.21722	3.31032	3.78658	4.38714	3.73179	2.40986	4.48025	3.36922	4.21722	4.10618	3.23994	3.58645	3.69696	3.21722	3.59002	3.35472	3.75009	3.66973	3.95656	3.8387	4.06454	3.46514	3.93711	3.40986	3.76823	4.00863	3.99838	4.07971	3.86028	3.21722	4.07971	3.38071	3.8249	3.43961	3.95813	3.64606	3.71026	3.48025	3.53407	3.65922	3.19552	3.87618	3.40986	3.93711	3.95418	3.54736	3.52534	3.49475	3.76976	3.77664	3.00911	3.09168	3.31791	3.60953	3.28877	3.52534	3.32876	2.73917	3.74328	3.62509	3.73982	3.43134	3.75009	3.27862	3.42667	3.69365	3.58918	3.32413	3.34522	4.01076	3.86107	4.1501	3.74773	2.34275	3.63225	3.89529	1.89529	3.53914	4.21722	3.73179	3.53914	4.95418	3.48025	3.21722	3.63225	2.63225	4.21722	3.89529	3.21722	3.40986	2.63225	3.21722	3.21722	3.63225	4.04729	4.34275	3.48025	4.53914	3.63225	4.00571	4.65779	3.89529	3.80218	3.63225	3.56514	3.07971	3.40986
HIF1AN	2.21722	3.53914	3.21722	3.63225	2.63225	2.63225	4.21722	2.99482	3.21722	2.99482	3.63225	4.63225	4.21722	2.21722	4.21722	5.21722	4.21722	4.21722	2.63225	4.67665	3.99482	3.21722	2.89529	3.21722	3.21722	3.99482	4.28593	3.97621	3.67665	3.50672	3.91236	3.38714	3.75255	3.4467	3.52756	3.15308	3.68997	4.13475	3.75778	3.21722	3.73917	3.38071	3.66467	2.71471	3.51544	3.21722	3.13268	3.13921	3.12019	3.02457	3.15581	3.21722	3.50289	2.10174	3.50101	3.83019	3.48025	2.70264	3.21722	3.46233	3.33852	2.40986	3.21122	0.40986	3.57244	4.06521	3.02761	2.63225	2.70264	3.05471	3.07178	3.34275	3.13124	3.357	3.21722	3.32825	2.92176	3.63225	3.20162	3.54584	3.52061	4.08395	2.65922	3.71972	3.44751	2.73179	3.91765	2.66702	2.63225	3.89529	2.95418	3.89529	3.52534	3.53914	2.96568	2.74328	1.89529	3.21722	2.40986	3.21722	4.21722	3.63225	3.48025	3.53914	1.89529	4.21722	4.1103	2.40986	3.04729	3.75778	4.04729	4.13475	3.63225	1.89529	4.21722	4.21722	4.63225	4.21722	3.63225	3.95418	3.80218	3.37364	3.35048	3.30503	3.07971	3.39005	3.26612	3.49139	3.84798	2.21722	2.96929	3.63225	3.52728	3.36922	2.89529	2.21722	4.07971	2.89529	2.95418	3.21722	2.86358	3.32413	3.31032	3.89529	4.40986	3.80218	3.63225	3.04729	3.11768	2.63225	4.1103	3.21722	3.21722	2.63225	3.73179	2.99482	3.63225	3.40986	3.21722	2.63225	2.63225	3.21722	3.28648	3.26028	3.34846	3.395	4.21722	3.80218	3.21722	3.31032	3.78658	3.91765	1.40986	2.99482	2.89529	3.04729	3.11768	3.63225	3.28433	3.02457	3.14947	2.40986	2.9979	3.35472	3.12206	2.96929	2.99879	3.6867	3.33872	2.21722	3.20014	3.48025	3.46338	3.51678	2.84084	3.56514	3.36724	3.21722	3.07971	3.57336	3.63225	3.43961	3.55095	3.42367	3.04729	3.67289	3.42872	3.44349	3.28041	3.61314	3.31675	2.93711	3.46233	2.89529	2.99482	2.98018	3.31032	2.96929	2.79498	3.80218	2.79637	3.02457	3.12465	3.14683	3.12627	3.51678	2.93091	3.08257	2.88057	3.63945	3.56952	2.69365	2.9721	3.39409	3.45168	3.10174	3.23201	4.01076	3.21722	3.66467	2.63225	3.56514	3.43961	3.48025	1.89529	3.53914	3.89529	4.21722	4.38714	3.63225	4.06521	3.21722	2.63225	4.63225	2.63225	3.89529	3.63225	4.40986	1.63225	3.21722	3.21722	4.09168	3.04729	3.34275	2.48025	3.80218	3.11768	3.66467	3.40986	3.48025	4.21722	3.63225	3.34275	4.21722	3.99482
TMCO3	2.21722	4.21722	5.02457	3.63225	4.21722	3.63225	2.89529	3.86929	2.80218	4.21722	2.63225	3.63225	1.89529	2.21722	4.21722	3.21722	4.21722	3.57979	3.63225	3.53914	2.40986	2.48025	3.89529	3.63225	3.21722	3.99482	3.25198	4.21722	3.84171	3.95418	3.8249	4.21722	3.99133	3.9442	3.93091	4.15308	3.6469	3.74773	3.96724	4.53914	4.17974	4.43134	4.00571	4.37768	3.93482	4.21722	3.7825	4.29122	3.53209	3.67665	3.11338	3.21722	3.91035	3.32413	4.05823	2.71471	3.95418	4.14321	3.82387	3.71026	3.99904	4.21722	4.08569	4.1103	4.07898	3.89529	3.83728	3.80218	3.21722	3.53219	4.19732	4.34275	3.98485	3.6867	3.54842	3.78281	3.21722	3.89529	3.10432	3.74515	3.41751	3.93711	3.44349	3.09168	3.56117	3.73179	3.46514	3.44463	3.40986	1.89529	3.95418	2.89529	3.14683	3.80218	3.82129	4.03279	4.21722	3.80218	3.99482	3.53914	1.89529	3.21722	4.89529	4.02457	3.89529	3.80218	2.99482	3.99482	3.63225	3.75778	1.04729	3.63225	3.71972	4.21722	4.80218	2.89529	3.63225	3.89529	2.63225	3.63225	3.80218	3.88331	3.90688	4.05782	4.40164	3.52332	3.8828	4.18327	4.47247	4.80218	4.21722	3.95418	3.96929	3.36922	2.89529	2.21722	3.34275	4.21722	3.43961	2.63225	3.78112	4.27166	4.01076	3.98275	3.73179	3.95418	3.53914	4.21722	4.11768	3.21722	3.73179	3.21722	4.80218	4.21722	4.57979	3.73179	2.63225	3.99482	1.63225	2.63225	4.21722	3.21722	4.28648	3.74268	3.80979	3.59026	2.63225	3.80218	3.53914	2.31032	4.01791	4.02457	2.40986	3.40986	3.48025	4.57085	3.63225	3.71026	3.7635	4.05852	3.78888	3.40986	3.88601	3.70264	3.81913	3.82727	4.07971	4.04034	4.10425	3.91765	3.93711	4.08793	3.64893	4.04034	3.31032	3.56514	3.93428	2.95418	3.78753	4.21722	3.52534	4.13475	3.72783	3.72623	2.92176	3.48025	3.93891	3.39619	3.64298	3.72418	3.49732	3.93711	3.98589	3.94591	3.8249	3.81668	3.21722	3.55425	3.43653	4.33269	3.36574	3.74078	3.54403	3.91236	3.73086	3.93181	3.80218	3.91656	3.74491	3.80218	3.18619	3.86358	3.782	3.01558	3.76202	3.51678	3.6617	3.76976	3.60953	3.75778	3.04729	2.75778	3.63225	1.89529	2.89529	3.21722	3.89529	3.40986	3.80218	3.63225	3.48025	3.21722	4.21722	4.63225	4.21722	3.48025	3.21722	4.21722	3.63225	4.80218	4.21722	4.21722	3.04729	0.757784	2.89529	2.95418	3.48025	3.75778	3.73179	3.48025	3.21722	3.63225	3.92771	4.07971	3.99482
PAK1IP1	3.80218	3.80218	3.21722	2.63225	3.63225	3.63225	4.48025	3.40986	4.21722	2.99482	3.63225	2.63225	4.70264	2.21722	3.73179	3.21722	4.21722	2.99482	2.04729	3.21722	2.40986	3.89529	4.48025	2.63225	3.63225	3.40986	3.94713	3.60424	3.71972	3.50672	3.8249	3.46514	3.60054	3.81867	3.99962	3.27862	3.99482	3.74773	3.61576	4.21722	3.01928	3.38071	3.66467	4.03664	3.24892	3.40986	3.29707	3.96929	3.56932	3.86107	3.71972	2.21722	3.73389	2.51678	3.67551	3.29968	3.60801	3.35472	3.72357	3.36922	3.40669	3.99482	3.65305	3.40986	3.61753	3.48025	3.16659	2.95418	3.21722	3.38107	3.78228	4.21722	3.72462	3.55693	3.87773	3.43134	3.52842	3.48025	3.16991	2.96088	3.30648	3.03664	3.61858	2.95418	3.72623	2.40986	3.60953	3.50352	2.63225	1.89529	3.21722	3.89529	3.40986	3.21722	3.96568	3.82129	2.89529	2.21722	3.99482	3.21722	4.48025	2.63225	4.21722	3.80218	3.89529	3.80218	2.99482	5.1103	4.04729	0.757784	3.85465	2.04729	1.63225	3.48025	3.21722	2.89529	2.63225	3.48025	4.21722	3.21722	2.21722	3.88331	4.21722	4.05782	4.1501	3.92771	4.05967	3.87841	3.96346	2.21722	2.96929	3.95418	4.02818	2.63225	1.89529	4.21722	4.21722	3.89529	3.63225	3.63225	3.78112	4.21722	3.76976	4.21722	3.40986	2.95418	4.21722	4.13475	4.21722	3.63225	3.86929	3.21722	3.21722	4.63225	3.73179	3.73179	2.63225	3.99482	2.63225	4.63225	4.21722	3.21722	3.81004	3.84525	4.00812	3.49593	3.63225	2.21722	3.21722	3.63225	3.96346	4.12411	3.99482	1.40986	4.48025	3.04729	2.89529	4.16277	3.8249	3.76154	3.90846	2.40986	3.8387	4.14321	3.85902	3.21722	4.02627	3.6867	3.78395	4.0752	3.80782	3.89529	3.51887	3.8387	4.1404	4.21722	3.82181	3.80218	4.00571	4.03279	4.07283	3.63225	4.02739	3.47097	3.78426	3.40986	3.66973	3.44349	3.87905	3.36161	3.80218	3.71471	3.59161	3.89529	3.52534	3.92771	4.16831	2.96929	4.55201	3.21722	4.0901	3.67665	3.51779	3.52534	3.85531	3.88601	3.456	3.48974	3.69845	3.74328	3.56952	3.15308	3.80218	3.78112	3.56271	3.32413	3.82676	4.01076	4.12411	4.1501	3.04729	2.34275	3.80218	2.89529	1.89529	2.80218	2.89529	3.40986	2.21722	4.95418	3.70264	2.21722	3.63225	4.21722	2.63225	2.89529	3.63225	4.40986	1.63225	3.21722	3.21722	3.80218	3.85465	3.56514	3.48025	3.43961	4.21722	2.75778	2.73179	3.48025	2.21722	2.63225	4.45822	4.07971	2.40986
LAMTOR1	4.53914	4.02457	4.21722	4.95418	5.09168	4.21722	4.48025	4.1103	4.67665	4.40986	4.43961	2.63225	1.89529	4.53914	3.99482	4.21722	4.21722	3.99482	3.04729	4.53914	2.99482	1.89529	4.70264	4.21722	4.21722	2.99482	4.5601	4.60424	4.46514	4.04729	4.37949	4.50262	4.56812	4.48852	4.2738	4.33751	4.48515	4.80218	4.11534	4.48025	3.8387	4.09692	4.1501	4.12975	4.50672	4.21722	4.85213	4.29122	4.64102	3.9721	4.76839	4.60953	4.70602	3.97621	4.6525	4.12975	4.49355	4.80218	4.58433	4.26968	4.69721	3.99482	4.70521	4.21722	4.64501	4.70264	4.85566	4.33269	3.35472	4.96308	4.99317	3.34275	4.84525	5.13433	4.81761	5.03279	4.71972	5.21722	5.19376	5.16599	4.87208	4.58918	4.93224	4.58645	5.02457	4.40986	4.38714	4.02959	3.91236	3.48025	3.43961	4.48025	4.28433	4.21722	4.15832	4.12795	2.89529	2.21722	4.40986	2.80218	3.89529	3.21722	4.48025	3.80218	4.21722	4.21722	3.40986	3.99482	4.04729	3.92771	3.85465	4.57085	4.67665	4.21722	3.21722	4.89529	4.95418	3.48025	4.21722	5.09168	3.21722	3.9586	3.65534	3.97456	3.07971	3.95942	4.24188	4.11288	3.72245	4.80218	3.87618	4.43961	3.81059	2.63225	3.48025	4.21722	3.92771	4.48025	3.80218	3.63225	3.15308	3.6867	3.31032	3.48025	4.40986	4.33269	3.09168	3.63225	3.89529	3.63225	3.99482	3.21722	3.21722	3.63225	4.57979	3.40986	5.43961	3.40986	2.63225	2.63225	4.63225	3.21722	4.48615	4.40164	4.50672	4.72111	3.21722	3.21722	4.21722	3.63225	3.58495	3.80218	2.40986	2.99482	1.89529	3.95418	4.01076	3.46233	4.3274	4.27611	4.3194	4.31675	4.25374	2.89529	4.15448	4.17874	4.41729	3.90909	4.64278	4.21722	4.28356	4.08793	4.40566	4.1892	4.99838	3.92771	4.23684	4.09168	4.77273	3.96568	3.91236	3.85465	3.75531	4.00863	3.54979	4.19646	4.56423	4.53369	4.47305	3.77664	4.26784	2.93711	3.98589	4.44548	3.14683	3.34275	4.26452	4.49285	4.65892	4.27611	4.76699	4.0752	3.93943	4.46875	4.5803	4.42367	4.5041	4.57023	4.60079	4.34154	4.56952	4.27862	4.77691	4.73805	4.64071	3.7647	4.68339	3.63225	4.26161	4.21722	3.95418	3.75778	3.63225	1.89529	4.70264	4.21722	3.48025	1.40986	3.21722	2.63225	4.31032	3.21722	4.21722	4.21722	4.95418	4.48025	4.21722	3.40986	4.43961	3.21722	3.21722	3.43961	2.04729	4.07971	4.06521	3.43961	3.63225	3.84525	3.99482	2.89529	3.80218	5.21722	4.34275	4.34275	3.73179
TRMT61B	3.80218	4.02457	2.21722	2.63225	2.63225	3.63225	3.89529	3.57979	3.53914	2.40986	3.63225	2.63225	3.48025	4.21722	2.99482	3.21722	4.21722	3.99482	4.04729	4.02457	2.40986	3.70264	1.89529	4.80218	2.63225	3.73179	3.66702	3.8387	3.63225	3.50672	3.14683	3.53914	3.66328	3.26612	3.32825	3.39409	3.88791	3.50672	4.04319	2.89529	3.39124	2.74328	3.1501	4.37768	3.74031	3.73179	3.7825	2.55425	3.88941	2.91765	3.36922	3.02457	3.93617	3.10174	3.83933	3.29968	3.53914	3.35472	3.72357	2.92176	3.86006	3.99482	3.82789	3.21722	3.7141	2.89529	3.9442	3.80218	3.89529	3.87783	4.07178	3.34275	3.7413	4.08222	3.62057	4.24578	3.97012	3.76976	3.88751	2.69784	3.70702	3.21722	4.42003	2.43961	4.13149	3.93342	3.53914	3.31909	4.14683	1.89529	2.95418	3.89529	3.73179	4.21722	3.09692	3.32825	3.89529	3.80218	3.40986	3.02457	3.48025	1.63225	2.89529	4.53914	4.21722	4.21722	3.40986	3.99482	2.63225	3.07971	3.63225	3.36922	3.43961	1.89529	3.21722	1.89529	2.63225	4.21722	2.63225	2.63225	4.53914	3.68082	2.58495	3.27054	2.75778	3.56514	3.11412	3.43481	3.58495	2.21722	3.13921	4.95418	3.38433	2.63225	1.89529	2.21722	3.07971	2.89529	3.43961	1.63225	3.50101	4.27166	3.11768	3.80218	3.57979	3.43961	3.88018	3.85465	4.01076	2.63225	3.99482	3.21722	3.21722	2.63225	3.40986	4.21722	3.63225	2.99482	3.63225	2.63225	2.63225	4.21722	3.395	3.12702	3.48786	3.14446	3.63225	4.21722	3.80218	3.48025	3.58495	3.53914	3.40986	4.73179	1.89529	3.63225	4.11768	3.92176	4.14683	3.49023	4.09289	3.57979	3.95418	3.80218	3.60123	3.49285	3.58375	3.97621	3.59247	3.30468	3.7851	3.99482	4.16599	3.37476	3.46233	3.92771	3.91003	3.95418	3.56514	3.82129	3.8249	3.36922	3.11485	3.37476	3.98589	3.78837	3.63225	3.7747	3.67469	4.17874	3.31675	1.12975	3.16277	3.48025	3.52534	4.07971	3.48025	3.42872	3.79498	2.80218	3.36574	3.67665	3.42204	3.63225	3.76933	3.45537	4.08115	3.53628	3.76509	3.5041	3.12206	3.39409	3.58645	3.94158	3.64071	2.97621	3.49995	2.63225	3.02457	4.07971	4.04729	3.07971	2.63225	1.89529	3.89529	3.21722	1.89529	3.73179	2.21722	3.63225	3.83389	3.21722	3.63225	2.63225	3.63225	2.89529	3.63225	2.40986	3.21722	3.21722	3.21722	3.95418	3.63225	3.75778	2.89529	3.63225	3.89529	3.84525	2.99482	3.89529	2.21722	2.63225	3.07971	3.75778	3.73179
FAM118A	3.21722	3.80218	3.21722	5.21722	4.63225	1.63225	3.48025	3.21722	4.91765	3.40986	3.63225	3.63225	3.48025	4.80218	3.73179	3.21722	4.21722	3.21722	3.63225	3.80218	4.21722	3.70264	4.21722	2.63225	3.21722	4.57979	3.90406	3.7647	3.43961	3.36922	3.91236	4.02457	3.60054	4.00309	3.82129	3.60054	3.92443	4.29522	3.88707	2.70264	4.28937	3.38071	3.80218	4.03664	3.33022	2.99482	3.15734	2.96929	3.21722	3.74078	2.43961	3.53914	3.05582	3.8387	3.32592	3.45168	3.18479	3.89529	3.51267	3.78426	2.96929	3.99482	3.17469	3.73179	3.0546	4.35472	3.98651	4.21722	4.65017	3.85889	4.07178	4.92771	4.33177	3.9289	3.68928	3.52756	4.50672	4.11768	3.35048	4.62384	3.30648	4.25904	4.04388	4.88018	3.49406	4.53914	3.30468	2.02959	2.40986	2.89529	3.21722	2.89529	2.99482	5.80218	3.43134	3.15832	2.89529	2.21722	3.40986	3.67665	3.48025	3.63225	3.48025	4.53914	2.89529	3.21722	3.40986	1.40986	2.63225	4.07971	3.85465	3.95418	3.33269	4.21722	4.21722	4.21722	3.63225	2.89529	2.63225	4.80218	4.53914	3.59952	3.72245	3.66508	3.75778	4.19074	4.03166	3.25038	3.58495	3.80218	3.87618	2.63225	3.64485	2.04729	3.89529	3.21722	3.56514	4.21722	4.09168	4.43961	3.01558	3.42367	3.89529	3.21722	2.40986	2.63225	3.43961	3.85465	3.48025	3.63225	3.21722	3.21722	3.21722	2.63225	2.99482	2.99482	2.63225	2.40986	3.63225	4.21722	4.21722	3.21722	3.19337	3.1501	3.69937	3.19337	3.63225	2.21722	4.38714	3.31032	3.72245	3.80218	3.40986	2.40986	2.89529	3.95418	3.76976	3.54979	3.36922	3.49023	3.14947	3.73179	3.32413	4.06521	3.43522	3.66973	3.32072	4.64606	3.55475	4.02457	3.09323	4.21722	3.2828	3.94304	3.66396	3.56514	3.79557	3.21722	3.49475	3.66082	3.8249	3.69115	3.45366	3.64606	3.54979	3.29739	3.36161	3.39619	3.36058	2.77664	3.57979	3.58918	3.36922	3.67289	2.63225	4.07971	3.48025	3.87618	3.61056	4.67665	4.30978	4.12411	4.34952	4.57979	4.19383	4.57567	4.5041	4.27325	4.20249	4.75327	4.33505	4.15308	3.76154	4.33751	3.95757	4.32413	4.02669	4.83389	3.80218	3.75778	3.50672	3.75778	4.21722	1.89529	2.89529	3.53914	2.89529	4.21722	2.80218	3.63225	4.21722	3.21722	2.63225	2.63225	2.63225	1.89529	4.21722	4.57979	2.63225	5.21722	4.80218	3.95418	2.63225	3.75778	1.89529	3.43961	4.31032	4.21722	4.21722	3.48025	5.02457	3.63225	3.75778	4.56514	4.57979
CDC37L1	3.80218	3.21722	2.21722	2.63225	3.95418	1.63225	3.89529	1.99482	3.80218	3.73179	3.63225	4.95418	2.89529	4.21722	2.99482	4.21722	4.21722	3.40986	2.63225	5.02457	3.40986	2.89529	1.89529	3.21722	4.21722	2.99482	3.61455	3.60424	3.63225	3.85465	3.52534	3.30468	3.46624	3.26612	3.57336	3.50101	3.5094	3.50672	3.51267	3.80218	3.51678	3.2738	3.45822	3.58918	3.02304	4.1103	3.02959	2.96929	2.79826	2.53914	2.63225	2.53914	2.79866	3.6867	2.58118	3.58918	2.80218	3.06521	2.31237	3.85465	2.96929	2.40986	2.88929	2.73179	2.88057	2.48025	3.16659	3.43961	3.06521	3.6617	3.41971	3.07971	3.13124	3.38276	3.30741	3.38071	3.07704	2.89529	3.29277	3.49139	3.46998	3.29968	3.13315	3.21722	3.60424	3.49732	3.38714	2.85966	3.14683	1.89529	3.63225	1.89529	3.14683	2.80218	3.21722	2.89529	1.89529	3.80218	3.40986	2.80218	3.48025	1.63225	3.48025	2.80218	2.89529	2.21722	3.40986	3.99482	2.63225	3.75778	3.36922	3.95418	2.80218	3.89529	3.21722	1.89529	2.63225	3.48025	2.63225	4.43961	2.21722	2.84855	2.84798	3.16184	3.21722	3.39005	2.60716	2.96088	3.16991	2.21722	2.29122	1.63225	3.29122	3.36922	3.48025	2.21722	4.75778	3.48025	3.95418	2.63225	3.15308	3.42367	3.76976	2.48025	3.57979	2.95418	2.80218	3.50672	2.89529	4.43961	3.73179	3.21722	3.21722	3.63225	4.21722	3.40986	2.63225	1.40986	3.95418	4.21722	4.63225	4.80218	2.93033	3.40164	3.12258	3.11937	2.63225	2.21722	3.80218	1.31032	2.96346	3.21722	2.40986	3.99482	2.89529	3.04729	2.31032	2.78426	2.94038	2.43961	2.61896	3.21722	2.39124	3.06521	2.69237	3.66973	3.181	2.8387	3.19899	3.80218	3.05575	2.99482	3.18327	3.32413	3.22786	1.75778	3.15667	3.80218	3.0308	3.2738	3.28433	3.29522	2.93428	3.10174	2.26968	2.48025	1.96929	2.39619	2.32105	2.96929	3.21722	3.29968	2.98589	2.67289	3.40986	2.49475	3.31032	2.55425	3.34095	3.43961	3.14596	3.21722	3.98801	3.40986	3.5658	3.25374	2.96568	3.14397	3.31626	3.18807	3.70702	3.60054	2.89904	2.27862	3.42253	2.6867	2.9027	3.31032	4.42667	3.56514	3.50672	2.75778	3.43961	1.89529	3.48025	3.53914	2.89529	3.40986	2.80218	4.63225	3.76976	2.21722	3.63225	2.63225	2.63225	4.21722	2.63225	2.99482	3.63225	3.21722	4.21722	2.63225	1.04729	3.34275	1.89529	4.09168	3.76976	2.75778	3.99482	1.89529	3.80218	2.63225	3.34275	3.34275	3.40986
STX17	2.21722	4.21722	4.21722	2.63225	4.43961	4.43961	3.89529	3.21722	2.80218	1.40986	1.63225	2.63225	1.89529	4.53914	4.57979	4.21722	5.21722	2.99482	4.04729	4.02457	1.40986	3.21722	3.48025	3.95418	2.63225	1.40986	3.66702	2.32413	3.02457	3.63225	3.21722	3.60953	2.86358	2.9442	3.38071	3.01558	3.60251	2.85465	3.56514	3.21722	3.17974	3.48025	3.1501	2.71471	3.49795	2.73179	3.18159	3.55425	3.34079	3.86107	3.31408	3.38714	3.21722	3.51678	3.17908	2.12975	3.15163	3.70264	3.60327	3.54979	3.11225	2.40986	3.17469	3.73179	3.0546	4.06521	3.51766	3.43961	3.80218	3.47528	3.27532	3.92771	3.29835	3.596	3.26302	3.74328	3.69115	3.48025	3.72245	3.43481	3.46998	3.98773	3.84685	3.09168	3.6867	3.57979	3.91765	2.5601	2.14683	3.89529	4.09168	3.89529	3.91236	3.21722	3.57336	3.66082	3.89529	3.21722	2.99482	3.38714	1.89529	2.63225	3.89529	3.53914	3.48025	2.21722	3.21722	3.73179	3.36922	3.75778	2.63225	3.21722	3.09168	2.89529	4.21722	3.89529	2.63225	3.89529	2.63225	2.63225	2.21722	3.19144	2.58495	3.31635	3.34275	2.68378	3.05967	2.69784	3.43294	4.53914	3.13921	2.63225	3.10314	3.85465	3.89529	3.21722	2.75778	1.89529	3.63225	3.63225	3.50101	4.10174	2.89529	2.89529	1.99482	3.43961	3.43961	2.36922	3.89529	1.63225	3.21722	3.21722	3.21722	2.63225	3.99482	4.57979	2.63225	2.40986	3.63225	2.63225	3.63225	4.80218	2.90119	2.72741	3.30602	2.84107	1.63225	2.21722	2.80218	3.11768	3.35048	3.80218	3.40986	2.99482	3.48025	3.63225	2.63225	3.46233	3.19413	3.15581	3.53649	2.40986	3.32413	3.80218	3.30648	3.49285	3.4481	3.7647	3.62923	3.67665	3.23409	3.84282	3.62384	3.60424	3.46233	4.45822	3.34932	3.21722	2.92771	3.48025	3.28433	3.63225	3.23684	3.27166	3.78426	3.57979	3.21722	3.01286	3.57739	3.21722	3.1103	3.12975	3.50672	3.48025	2.8249	3.34275	3.55825	3.29122	3.41791	2.63225	3.14596	3.30468	2.85813	3.40986	3.52141	3.01928	3.74328	3.31389	3.36995	3.40625	3.56952	3.69365	3.30468	3.39409	3.26726	2.97621	3.34522	3.48025	3.21722	3.21722	3.21722	2.75778	2.95418	3.48025	3.89529	2.21722	3.89529	2.40986	2.21722	2.63225	4.01076	3.80218	2.63225	2.63225	2.63225	3.89529	3.63225	3.73179	2.63225	3.21722	3.21722	3.21722	3.85465	4.07971	4.06521	3.80218	3.89529	3.07971	3.57979	3.48025	2.21722	3.63225	4.07971	3.07971	2.99482
PRPF39	4.53914	4.21722	4.53914	4.63225	5.09168	4.21722	4.48025	4.21722	4.21722	3.73179	3.95418	4.21722	5.89529	3.80218	4.57979	5.21722	5.80218	4.1103	3.85465	5.30468	3.40986	4.70264	4.21722	4.63225	4.80218	4.21722	5.60113	5.72623	5.65462	5.662	5.43961	5.62661	5.55163	5.24188	5.30128	5.5763	5.40986	5.57085	5.7003	5.56771	5.59002	5.70264	5.20073	5.74446	4.54979	4.1103	4.50352	4.72418	4.53209	4.88964	4.35107	4.60953	4.56213	4.21722	4.54665	4.88464	4.35472	4.06521	4.5522	4.50672	4.51361	4.86929	4.45407	3.57979	4.51403	3.89529	3.87381	2.21722	3.80218	3.69055	3.6421	3.34275	3.69067	3.93327	3.87773	3.61775	3.98589	3.48025	3.58495	3.59831	3.41751	4.08395	3.61858	3.53914	3.72623	4.1103	4.42667	4.38323	4.52534	4.21722	4.71972	5.48025	4.91236	5.12411	4.63945	4.57336	5.35472	5.21722	5.49732	4.80218	4.48025	5.33269	4.48025	4.80218	5.06521	5.53914	5.26784	5.80218	5.21722	5.07971	5.50672	5.88018	5.76154	5.59573	4.80218	5.89529	5.43961	5.06521	4.21722	5.43961	5.02457	5.13124	4.54842	5.20813	4.96724	5.35472	5.52916	4.96088	5.47247	5.21722	5.69721	5.43961	5.01853	4.85465	5.35472	5.02457	5.00571	5.89529	4.80218	4.43961	5.67093	5.80218	4.48025	6.04503	5.76741	5.38714	5.80218	6.29522	5.83389	4.95418	5.61931	5.53914	4.80218	5.21722	5.49732	5.49732	5.80218	4.86929	5.21722	4.63225	2.63225	4.80218	4.14446	4.0308	3.73179	3.85633	3.95418	3.21722	3.53914	4.48025	4.43294	4.91765	1.40986	4.40986	5.21722	3.95418	4.11768	4.46233	4.48786	4.63225	4.58858	4.86929	4.43961	4.21722	4.69237	4.66973	4.76596	4.47097	4.67829	4.60953	4.73856	4.5142	4.73346	4.53914	5.18479	4.45822	4.78228	4.33269	4.40164	4.21722	4.40986	4.50672	4.69982	4.64606	4.85465	4.08793	4.41775	4.79308	4.57739	4.75065	4.83613	4.65331	4.19025	4.99482	4.52534	4.66467	4.98275	4.29122	3.70571	3.71972	3.91899	4.42667	4.16746	4.21722	4.01326	3.63225	4.17327	3.6034	3.6932	4.24578	3.70702	4.01558	4.05852	4.21722	3.80782	3.6867	3.93923	4.31032	5.2833	5.18405	5.21722	5.21722	4.43961	4.48025	4.70264	4.67665	4.70264	5.49732	4.67665	4.21722	5.26452	2.21722	4.95418	6.09168	5.63225	5.35472	4.95418	5.40986	5.43961	5.21722	4.21722	4.33269	4.74773	5.00571	3.89529	4.71972	4.63225	4.80218	5.16475	5.35472	4.53914	4.63225	4.66467	4.75778	5.1103
C14orf119	3.21722	3.53914	2.21722	2.63225	3.21722	4.43961	3.48025	3.40986	4.67665	4.57979	4.21722	4.95418	4.21722	4.21722	2.40986	4.80218	4.21722	3.40986	2.63225	2.80218	3.73179	3.70264	4.70264	3.21722	3.21722	1.40986	3.94713	4.16063	3.76154	4.50672	3.86929	3.86107	3.7234	4.21722	3.52756	4.64785	3.5094	3.36922	4.00571	4.06521	4.0611	3.82129	3.88707	3.45168	3.54979	3.40986	3.25198	4.13921	3.38323	3.38714	3.15581	4.02457	3.45457	3.8387	3.31424	4.45168	3.39779	3.98275	3.59067	3.54979	3.40669	3.99482	3.41285	3.40986	3.45314	4.48025	4.5908	3.80218	4.21722	4.67258	4.23684	4.21722	4.26414	4.23146	4.09591	4.72311	4.23051	3.89529	4.3923	4.46338	3.94803	4.21722	4.32218	4.27611	4.2447	3.57979	3.74078	3.94713	3.8249	3.89529	3.21722	3.89529	3.8249	4.21722	4.15832	3.82129	1.89529	4.21722	4.40986	3.38714	3.48025	3.21722	1.89529	4.02457	1.89529	4.53914	4.57979	3.99482	3.85465	3.92771	4.50672	3.85465	3.95418	2.89529	3.21722	4.21722	5.21722	3.89529	4.21722	3.63225	3.80218	3.83085	3.96346	3.83205	3.56514	4.07971	3.9442	3.03888	4.21722	3.80218	4.29122	4.21722	4.07549	3.36922	3.48025	5.02457	3.92771	2.89529	3.43961	2.63225	2.86358	3.32413	3.63225	3.70264	3.73179	3.95418	3.53914	3.50672	3.63225	4.43961	2.40986	3.21722	4.21722	3.63225	3.73179	3.73179	2.63225	3.73179	3.63225	3.63225	4.63225	3.21722	4.06784	3.95418	4.08543	3.9589	2.63225	3.80218	3.53914	3.11768	3.26302	4.21722	3.40986	3.40986	3.89529	3.74773	3.63225	3.78426	3.04729	3.76154	3.51512	3.99482	3.61831	3.70264	3.94803	4.13921	4.11853	4.16063	3.9384	3.46514	4.07461	3.61149	4.1308	3.80218	4.0946	4.21722	4.32201	4.63225	3.69638	3.96568	3.28433	3.63225	3.67125	4.13149	4.67178	3.25786	3.38433	3.7747	3.39905	3.21722	3.99482	4.03664	3.63225	3.67289	3.63225	2.63225	4.21722	4.05675	3.80934	3.33269	4.44951	3.9721	4.03501	3.73179	4.3669	3.88601	4.11252	4.31389	4.32648	3.87714	3.94803	4.01558	4.23217	4.39409	4.16538	4.27166	4.47528	3.48025	3.60953	4.1501	3.21722	3.07971	3.63225	3.89529	2.89529	3.53914	2.89529	3.99482	3.53914	5.21722	4.01076	3.80218	4.21722	2.63225	2.63225	4.21722	4.43961	3.40986	3.63225	4.80218	4.21722	3.80218	4.63225	3.75778	4.21722	3.80218	3.63225	3.75778	3.86929	1.89529	3.21722	3.63225	3.92771	4.21722	2.40986
DENND4C	2.21722	4.02457	4.21722	4.21722	3.63225	1.63225	3.48025	2.73179	1.21722	2.40986	3.63225	2.63225	3.48025	3.21722	3.40986	3.21722	4.21722	3.21722	3.63225	3.80218	3.73179	3.48025	4.48025	3.95418	3.63225	2.40986	2.76655	2.97621	2.95418	2.63225	2.8249	3.38714	3.31814	3.9442	2.82129	3.50101	2.5094	3.50672	2.45822	3.59573	3.25374	3.82129	2.45822	3.45168	2.56666	2.73179	2.85966	3.42872	2.73413	3.53914	3.13475	2.53914	2.86065	3.51678	2.92631	4.12975	2.67956	1.89529	3.00571	3.26968	2.93891	2.99482	2.45407	2.99482	3.18013	2.48025	3.57425	2.21722	3.48025	3.17189	3.48682	3.07971	3.40688	3.28368	2.96346	2.57336	3.16277	3.48025	3.3785	3.59831	3.05494	3.77361	3.48929	3.53914	2.56117	3.21722	3.38714	3.61455	3.14683	1.89529	2.95418	1.89529	3.14683	4.02457	3.03279	3.70264	1.89529	2.21722	2.40986	2.53914	3.89529	3.21722	3.89529	1.21722	1.89529	2.21722	1.99482	2.99482	1.04729	3.56514	2.63225	2.85465	2.63225	2.89529	3.21722	3.89529	2.63225	2.89529	2.63225	3.95418	2.21722	2.44519	2.26302	2.6562	2.34275	2.75778	2.68116	2.69784	3.16991	3.21722	2.29122	2.63225	2.44322	2.04729	2.89529	2.21722	1.75778	1.89529	2.63225	1.63225	1.69365	2.32413	2.89529	2.21722	1.99482	2.63225	1.63225	2.36922	2.89529	3.21722	2.40986	3.21722	3.21722	2.63225	2.99482	3.40986	2.63225	2.99482	4.21722	3.63225	2.63225	3.21722	2.57188	2.66467	2.85465	2.60841	3.95418	2.21722	3.80218	2.31032	2.96346	3.53914	3.40986	1.40986	1.89529	2.36922	2.31032	2.92176	3.04729	2.33269	2.77096	3.40986	2.35808	3.59573	3.20695	2.55425	3.181	2.6867	2.97456	2.80218	2.93711	3.08793	2.96088	2.90909	2.1404	0.757784	2.45366	2.21722	3.26028	3.66082	3.91236	3.21722	3.27532	3.04034	2.63225	3.21722	2.96929	2.88161	2.73609	3.21722	3.1103	3.45168	3.26968	3.33586	2.99482	2.98018	2.89529	3.42872	3.21722	3.43961	3.50039	3.67665	3.53097	2.99482	3.12627	2.25374	3.18807	3.20286	3.13432	2.93091	2.66263	2.27862	2.95418	2.27862	3.09323	2.97621	3.72583	3.48025	4.02457	3.56514	3.50672	2.34275	3.21722	3.89529	4.70264	3.21722	1.89529	4.21722	4.80218	3.63225	2.89529	4.21722	2.63225	2.63225	3.63225	2.89529	3.63225	2.40986	1.63225	3.21722	3.21722	2.95418	3.36922	4.07971	3.48025	2.63225	3.63225	3.84525	0.40986	1.89529	3.21722	4.21722	1.75778	3.07971	2.99482
PHIP	4.21722	3.53914	2.21722	4.21722	2.63225	4.21722	2.89529	4.31675	4.21722	4.40986	3.95418	2.63225	3.89529	2.21722	3.73179	4.21722	4.21722	2.99482	3.85465	3.80218	4.21722	3.48025	3.48025	4.21722	3.95418	4.40986	3.25198	3.97621	3.58645	2.85465	3.57979	3.91765	3.66328	3.81867	3.48025	3.60054	3.73179	3.21722	3.34275	3.80218	3.39124	3.74328	3.80218	3.83019	3.76976	2.99482	3.63225	3.29122	3.63225	4.0752	4.01307	3.67665	3.66221	2.51678	3.76404	3.58918	3.59573	3.48025	3.60327	3.36922	3.79372	3.73179	3.49415	2.99482	3.70369	3.89529	3.92692	4.21722	3.89529	3.91498	3.72783	3.07971	3.83751	3.86636	3.84798	3.48025	3.43961	3.76976	3.86788	4.2828	3.70702	3.77361	4.104	3.95418	3.80218	3.40986	4.67665	4.10759	3.63225	3.89529	3.80218	4.21722	4.14683	4.21722	3.85876	4.18807	3.48025	3.21722	2.40986	3.91765	3.89529	4.43961	3.48025	4.67665	1.89529	3.21722	4.57979	3.73179	4.63225	3.75778	4.36922	3.74773	3.88018	2.89529	5.21722	3.48025	4.63225	2.89529	5.21722	3.21722	4.80218	3.7764	3.78658	3.93106	3.75778	4.3185	4.60716	3.69784	3.78658	2.21722	3.96929	2.63225	4.19168	3.36922	2.89529	4.21722	4.07971	3.48025	2.21722	3.63225	3.86358	4.10174	4.11768	3.48025	2.40986	3.80218	3.88018	4.29522	3.76976	4.21722	4.31675	4.21722	3.21722	2.63225	4.21722	4.21722	2.63225	1.40986	1.63225	4.21722	4.21722	3.21722	4.5153	4.45822	4.7635	4.64403	5.09168	3.21722	4.38714	3.89529	3.90688	3.91765	2.99482	3.99482	4.70264	3.63225	3.76976	3.36922	3.7635	4.05852	3.78888	3.40986	3.80218	3.21722	3.88502	4.17874	3.82191	3.8387	3.92368	4.30468	3.71471	3.40986	3.81332	3.80218	4.0946	3.07971	3.67125	4.09168	4.0308	4.43134	4.34846	4.09168	4.27532	4.39942	3.92176	3.37333	4.15251	3.57676	3.98402	3.87618	3.65779	2.93711	4.21722	4.13233	4.28433	3.63225	4.21722	3.77664	3.65892	3.88018	3.14596	4.17141	4.23343	4.07283	3.81296	3.93181	4.23157	4.23143	4.01723	4.14321	3.94803	3.01558	4.31173	4.27862	4.23409	3.8387	2.93923	4.31032	3.91765	3.66467	4.21722	3.34275	3.80218	4.21722	1.89529	3.53914	4.48025	2.40986	4.53914	3.63225	4.48025	4.21722	4.21722	3.63225	3.63225	2.89529	3.63225	3.40986	4.21722	4.21722	3.21722	4.09168	3.85465	3.56514	4.89529	4.21722	3.48025	4.07971	3.40986	1.89529	4.53914	2.63225	3.92771	3.92771	3.73179
C17orf80	3.21722	2.80218	2.21722	3.63225	3.21722	1.63225	2.89529	2.73179	4.38714	2.40986	4.43961	3.63225	4.48025	4.80218	4.57979	3.21722	4.21722	2.40986	4.04729	4.67665	1.40986	3.48025	4.48025	3.63225	3.63225	3.99482	3.76655	3.10174	3.33269	4.21722	3.68288	3.02457	3.60054	4.16659	3.66082	2.01558	3.6469	3.50672	3.34275	3.06521	3.57567	3.57336	3.75778	3.12975	3.33022	3.21722	3.15734	3.87618	3.16952	3.30468	3.04729	3.38714	3.30901	3.32413	3.13991	2.45168	3.37641	3.06521	3.3577	3.04729	3.42872	3.40986	3.21122	3.40986	2.95272	3.48025	2.79981	3.21722	3.80218	2.91498	3.07178	3.75778	2.82191	3.17729	3.54842	3.03279	2.95418	3.11768	3.13749	3.18327	3.46998	3.37768	3.13315	3.80218	2.97621	3.31675	3.67665	3.18159	3.14683	2.89529	3.63225	2.89529	3.28433	3.53914	3.74328	3.61775	2.89529	3.21722	3.40986	3.21722	3.48025	4.43961	1.89529	4.02457	1.89529	3.80218	3.57979	4.57979	3.36922	2.75778	4.21722	3.21722	3.21722	2.89529	5.21722	1.89529	3.63225	3.48025	4.21722	3.95418	2.21722	3.39789	2.58495	3.58313	3.45822	3.24321	3.52916	3.43481	2.96346	2.21722	3.13921	1.63225	3.36922	1.04729	4.21722	2.21722	4.07971	2.89529	3.43961	3.63225	3.69365	3.42367	3.89529	3.80218	3.21722	4.09168	3.21722	3.36922	2.63225	3.95418	2.99482	3.21722	3.21722	3.63225	3.99482	2.99482	2.63225	2.40986	3.21722	2.63225	3.63225	3.21722	3.4763	3.12702	3.54372	3.06784	1.63225	3.80218	2.21722	3.63225	3.72245	3.21722	3.40986	3.99482	2.89529	4.04729	3.76976	3.98589	3.85465	3.43961	3.25639	1.99482	3.50167	3.06521	3.5534	3.29122	3.54628	3.42367	3.60175	3.53914	3.48025	3.67289	3.37591	3.87433	3.59983	3.34275	3.41971	3.21722	2.69638	3.74328	4.21722	4.43961	3.78228	3.21722	3.26968	3.78837	3.40669	3.34728	3.57739	3.61314	4.05372	3.45168	2.78426	3.33586	3.28433	3.63225	3.48025	3.29122	3.15113	3.33269	3.26844	3.21722	3.37897	3.28433	3.13612	3.39124	3.43134	2.84441	3.30941	3.43134	3.52061	3.39409	3.21722	3.50101	3.26726	3.21722	3.26116	2.89529	3.02457	3.34275	2.85465	1.75778	2.95418	2.89529	1.89529	3.53914	2.89529	2.99482	3.21722	3.63225	2.76976	3.80218	2.63225	4.63225	2.63225	2.89529	2.63225	1.40986	3.63225	3.21722	3.21722	2.63225	4.04729	1.75778	3.48025	2.95418	3.63225	3.56514	3.21722	3.48025	3.21722	5.43961	4.07971	3.34275	1.40986
FBXO34	4.21722	4.21722	3.21722	3.63225	3.95418	4.80218	2.89529	3.40986	4.21722	3.99482	1.63225	2.63225	1.89529	4.21722	3.99482	3.21722	4.21722	3.40986	3.04729	2.80218	3.73179	3.89529	4.21722	4.63225	3.21722	2.40986	3.50352	4.37476	3.80218	4.04729	3.77909	3.12411	4.17478	3.68116	3.66082	3.60054	3.6469	3.95418	3.84525	4.14321	3.57567	3.82129	3.75778	3.71471	4.0946	3.40986	4.10759	2.96929	3.71764	3.74078	4.42233	3.02457	4.16084	3.32413	4.17908	1.12975	4.38714	3.21722	4.2416	3.71026	4.05675	2.40986	4.05252	3.57979	4.24622	4.06521	4.01131	3.95418	3.89529	3.79389	4.07178	2.75778	3.85294	3.84798	4.14566	3.85876	3.81988	3.89529	3.78658	3.43481	4.05494	3.88464	3.39619	2.95418	3.8387	3.65779	4.57477	4.74231	3.91236	3.48025	2.21722	2.89529	4.21722	2.21722	3.74328	3.74328	3.48025	3.80218	3.99482	4.12411	1.89529	3.21722	4.21722	4.91765	4.21722	3.21722	4.57979	3.40986	4.04729	3.92771	4.74773	3.95418	4.58645	4.48025	3.21722	4.89529	4.21722	5.35472	4.21722	3.95418	4.80218	3.7294	3.65534	3.68267	2.56514	4.24321	3.91382	3.83534	3.72245	4.21722	4.29122	3.21722	3.97927	4.04729	2.89529	3.80218	4.07971	4.21722	2.63225	3.21722	3.39409	3.21722	4.31032	4.2876	4.99482	3.63225	3.95418	3.74773	4.01076	4.63225	4.21722	4.21722	5.21722	4.63225	4.40986	3.99482	2.63225	2.99482	3.95418	2.63225	3.63225	5.80218	4.02794	4.26028	4.04729	4.5811	4.21722	2.21722	4.02457	3.63225	3.58495	3.02457	2.40986	3.73179	4.70264	4.13475	2.89529	3.04729	4.07283	4.27611	4.07839	3.57979	4.28054	3.48025	4.05494	3.42872	4.19317	4.04034	4.07124	3.9721	4.18286	3.73179	4.33011	3.42367	4.59983	3.07971	3.91003	4.09168	4.21722	3.82129	3.40986	3.69115	3.93428	4.00863	3.92176	4.49732	4.50327	3.69875	4.03377	3.61314	3.80218	3.45168	3.41652	3.78837	3.40986	3.92771	3.70264	2.55425	3.85157	2.95418	4.05163	4.02457	5.0164	3.63225	3.90799	3.73917	4.56204	4.40449	4.1382	3.87714	4.08889	3.60054	4.30468	3.60054	3.83019	4.10174	3.99234	3.89529	3.12411	4.00571	3.85465	4.21722	4.09168	3.48025	2.89529	4.21722	2.89529	3.99482	4.02457	2.63225	3.11768	2.21722	2.63225	4.63225	3.63225	3.89529	3.95418	3.40986	1.63225	3.21722	3.21722	4.09168	4.04729	4.34275	4.06521	4.43961	4.39779	3.45822	3.73179	3.48025	3.80218	4.63225	4.21722	3.75778	2.40986
USP47	4.21722	3.80218	3.21722	2.63225	3.95418	4.63225	2.89529	2.73179	4.21722	2.99482	3.21722	2.63225	4.21722	4.21722	3.40986	4.21722	4.21722	2.40986	3.85465	4.67665	4.21722	3.70264	1.89529	3.21722	3.63225	4.21722	3.61455	3.6867	3.67665	3.50672	3.63225	4.57477	3.43062	3.60716	3.85876	2.86358	3.92443	3.63225	3.51267	3.06521	3.45537	3.38071	3.21722	4.21722	3.36922	3.73179	3.48415	3.29122	3.41425	3.60953	3.45668	3.38714	3.46348	2.8387	3.39409	3.12975	3.24892	4.14321	3.31237	3.63225	3.11225	2.99482	3.43361	2.99482	3.42805	1.89529	3.29335	3.63225	4.06521	3.04357	3.11485	3.07971	2.88331	3.49332	3.72245	3.48025	3.24369	3.11768	3.20162	3.49139	3.05494	3.58918	3.57676	3.53914	3.6253	3.21722	3.60953	3.02959	2.14683	3.48025	3.63225	3.48025	3.99482	3.80218	4.06521	3.89529	3.48025	3.21722	2.40986	3.21722	3.48025	3.63225	3.48025	4.02457	3.48025	3.80218	3.86929	4.57979	2.63225	3.75778	3.85465	4.04729	4.02457	3.89529	4.21722	1.89529	2.63225	1.89529	2.63225	4.21722	4.21722	3.63055	3.35048	3.6739	4.07971	3.43586	3.52916	3.11288	3.65534	3.21722	3.87618	4.43961	3.41407	3.04729	3.48025	4.21722	3.56514	3.48025	3.63225	4.43961	3.94158	4.27166	4.70264	3.59573	2.40986	3.95418	3.88018	3.50672	3.76976	1.63225	4.49732	4.21722	3.21722	2.63225	4.57979	2.40986	2.63225	2.40986	3.95418	4.21722	4.21722	4.80218	4.10666	3.38227	3.99482	3.49593	1.63225	4.53914	3.80218	3.76976	4.26302	4.30468	4.21722	3.99482	4.70264	3.85465	4.70264	4.10618	3.85465	4.21722	3.44903	4.21722	3.43961	3.06521	3.67758	3.82727	3.86821	4.21722	4.00984	4.0752	4.05575	4.1754	4.0004	3.7647	3.89529	4.21722	3.80875	3.43961	3.84525	4.15832	4.28433	4.60188	3.48682	3.60424	4.10618	3.5142	3.96929	3.88161	3.82355	4.09857	3.21722	4.71471	3.95418	3.48025	4.07283	4.26028	3.89529	4.05675	3.08186	3.88018	2.99192	4.02457	3.40782	4.21722	3.51387	3.73917	3.35472	3.5132	3.45314	4.0163	3.87208	3.50101	3.5149	4.33751	3.33139	3.8387	3.31774	2.89529	3.46514	4.66467	3.50672	3.92771	4.33269	4.21722	3.89529	3.21722	3.89529	4.21722	3.80218	4.21722	3.83389	4.21722	3.63225	4.63225	2.63225	1.89529	3.21722	4.21722	1.63225	3.21722	3.21722	4.09168	4.36922	3.75778	2.89529	3.80218	3.63225	4.21722	3.73179	3.89529	3.21722	3.63225	3.92771	3.07971	3.40986
CDCA4	2.21722	2.80218	2.21722	3.63225	3.21722	3.21722	3.89529	3.40986	2.80218	2.99482	1.63225	4.21722	1.89529	2.21722	2.99482	3.21722	4.21722	2.99482	4.04729	3.53914	3.73179	3.89529	2.89529	3.21722	3.21722	3.73179	3.18159	3.97621	3.33269	3.21722	2.99482	3.21722	3.15308	3.4467	3.43134	3.50101	3.5567	2.36922	3.34275	3.80218	3.17974	3.38071	3.28135	3.71471	3.51544	3.40986	3.46453	2.96929	3.20544	2.53914	3.17657	2.53914	3.26893	3.8387	3.16614	3.29968	3.4258	3.48025	3.16717	3.85465	2.99904	2.40986	3.22319	2.73179	3.08702	0.895287	3.23838	1.63225	3.70264	3.17189	2.41971	3.07971	3.48818	3.38913	2.96346	3.03279	2.92176	1.31032	2.53604	2.69784	3.36307	2.83019	3.53369	2.21722	3.32413	2.86929	3.21722	2.31909	1.40986	1.89529	2.95418	1.89529	3.52534	4.21722	3.57336	3.38071	1.89529	3.80218	2.40986	2.53914	2.89529	4.21722	1.89529	2.21722	2.89529	3.21722	3.57979	3.40986	2.63225	3.75778	3.04729	3.63225	2.95418	1.89529	3.21722	4.21722	4.63225	4.48025	4.21722	3.63225	3.21722	3.56781	3.43294	3.43529	2.92771	2.68378	2.68116	3.03888	3.35048	2.21722	3.13921	3.21722	3.15691	3.04729	1.89529	4.21722	3.92771	2.89529	2.95418	3.95418	4.01558	3.90909	4.11768	3.80218	3.57979	3.21722	2.95418	3.85465	3.63225	3.21722	2.73179	4.21722	3.21722	2.63225	3.99482	2.40986	4.21722	3.99482	3.63225	4.63225	3.63225	4.21722	3.11937	3.4766	3.57979	3.11937	3.63225	4.21722	3.53914	3.31032	3.72245	3.91765	2.40986	3.99482	2.89529	3.95418	3.31032	3.04729	3.52534	3.49023	3.57831	3.57979	3.45537	4.14321	3.75009	3.42872	3.6382	3.6867	3.84773	3.91765	3.61518	3.84282	3.43481	4.1892	3.53272	3.34275	3.59725	4.21722	4.0308	3.48025	2.99482	4.09168	3.38494	3.6867	3.26968	3.70264	3.63225	3.94873	3.64298	3.61314	3.86929	3.71471	3.78426	3.84282	3.14683	3.63225	3.70264	3.96929	3.41791	3.71972	2.79637	3.30468	3.12465	2.40986	3.5063	3.51678	3.48025	3.66753	3.30941	3.32825	3.30648	3.60054	3.23217	3.69365	2.97775	2.97621	2.93923	3.48025	3.38714	3.21722	4.04729	3.07971	3.21722	3.48025	3.48025	1.21722	3.89529	1.40986	3.53914	2.63225	3.39779	3.21722	2.63225	3.63225	3.63225	2.89529	1.63225	2.40986	2.63225	3.21722	3.21722	2.21722	3.04729	2.34275	0.895287	3.21722	3.89529	3.21722	4.57979	1.89529	2.21722	4.21722	3.34275	2.75778	4.21722
TRMT12	4.21722	3.80218	3.21722	2.63225	4.21722	2.63225	4.70264	4.40986	2.21722	2.99482	1.63225	3.63225	3.48025	4.80218	3.73179	5.21722	4.21722	3.86929	4.50672	3.80218	3.73179	3.70264	4.21722	3.95418	3.63225	2.99482	3.90406	3.42367	3.91765	4.04729	3.91236	3.60953	3.96667	3.60716	3.89529	3.01558	3.68997	3.21722	4.21722	3.89529	3.97621	4.03279	3.96724	3.58918	3.56666	3.40986	3.87461	2.55425	3.62343	4.0752	3.57085	2.53914	3.49856	3.51678	3.30246	4.29968	3.48025	3.70264	3.72357	3.46233	3.59378	4.40986	3.48423	4.49732	3.40252	3.48025	3.30677	2.21722	3.98275	3.36326	3.51924	3.92771	3.54628	3.69701	3.58495	3.32825	3.57085	3.48025	3.03561	3.43481	3.41751	2.93711	3.61858	2.95418	3.27166	3.80218	4.50262	3.98895	3.63225	1.89529	4.43961	4.21722	3.8249	2.80218	4.40625	4.38071	3.48025	4.21722	2.99482	3.53914	1.89529	3.63225	4.21722	3.80218	4.70264	3.21722	3.99482	3.99482	3.85465	4.34275	3.04729	3.85465	4.02457	3.48025	4.21722	4.48025	3.63225	3.89529	2.63225	3.21722	4.21722	3.80388	4.121	3.92368	3.45822	3.79341	3.48852	3.54584	3.43294	2.21722	3.29122	3.95418	3.92865	3.85465	4.48025	4.21722	4.07971	1.89529	3.43961	4.80218	4.01558	4.04034	4.11768	3.59573	3.73179	4.21722	3.88018	3.50672	4.31032	4.63225	3.99482	3.21722	3.21722	2.63225	2.99482	3.73179	4.63225	4.21722	3.63225	4.21722	4.63225	3.21722	4.04137	3.95418	3.83985	3.77833	3.63225	4.80218	4.38714	3.48025	3.96346	2.80218	3.73179	4.86929	4.21722	3.50672	4.21722	4.26968	3.88379	3.63225	3.97259	3.57979	3.8976	3.80218	4.24759	4.21722	3.98485	3.8387	4.02371	3.74078	4.12975	3.89529	3.85704	4.37476	4.49795	3.34275	3.92221	4.33269	3.98018	3.2738	3.63225	4.53914	3.75531	3.72623	3.71026	3.70264	3.77664	3.65922	3.73609	4.09857	3.65779	3.12975	4.04729	3.89529	4.07283	4.17282	3.48025	3.42872	3.72098	3.95418	3.61036	3.02457	3.55696	3.52534	3.5658	3.10174	3.52756	3.64647	3.62307	3.55064	4.08889	3.86358	3.24696	3.86358	3.71471	3.42367	3.37219	3.31032	3.91765	3.84525	3.63225	4.07971	3.21722	4.70264	4.21722	2.80218	3.89529	4.73179	4.38714	3.63225	3.83389	5.21722	4.63225	2.63225	2.63225	1.89529	4.43961	4.73179	3.63225	4.80218	4.80218	2.95418	4.50672	3.34275	2.89529	4.63225	4.01076	3.75778	3.86929	3.48025	4.53914	3.63225	4.07971	3.75778	1.40986
SLC30A6	2.21722	4.02457	3.80218	2.63225	3.95418	2.63225	3.89529	2.40986	3.53914	2.99482	4.43961	4.63225	3.89529	3.21722	3.73179	5.21722	4.21722	3.99482	3.63225	3.80218	2.99482	2.48025	5.06521	3.21722	3.21722	2.40986	4.06912	3.8387	3.95418	3.85465	3.86929	3.67665	4.10869	3.4467	4.06521	3.60054	3.99482	3.21722	3.66467	3.35472	3.45537	3.74328	3.84525	4.21722	3.98589	4.21722	3.88941	3.13921	4.0756	3.60953	3.63225	3.91765	3.86065	3.51678	3.83116	3.12975	3.73659	2.48025	3.86631	3.92176	3.70625	2.99482	4.14353	2.73179	3.84309	3.48025	3.9442	3.43961	2.70264	3.95715	4.11485	3.92771	4.02627	4.20282	3.72245	3.82129	3.97012	2.31032	3.92598	3.54584	3.83255	3.88464	3.81122	3.43961	4.23102	3.1103	3.30468	3.38323	3.63225	3.89529	2.95418	3.48025	2.8249	4.53914	3.89529	3.96568	3.48025	3.21722	3.40986	3.21722	4.21722	3.21722	1.89529	1.21722	3.89529	2.21722	3.40986	4.40986	4.04729	4.07971	4.04729	3.74773	3.33269	4.21722	4.21722	4.21722	4.21722	4.21722	4.21722	3.95418	4.21722	3.67091	3.07037	3.53552	3.45822	3.89529	3.85109	3.37591	2.84798	2.21722	3.42872	2.63225	3.60672	2.63225	1.89529	3.21722	3.92771	1.89529	3.63225	2.63225	4.08597	3.6867	4.01076	3.98275	3.57979	4.43961	3.43961	4.13475	3.48025	3.21722	4.1103	3.21722	4.21722	4.21722	4.21722	4.21722	4.21722	3.40986	4.43961	2.63225	3.63225	4.21722	3.49593	3.61576	3.77909	3.66152	3.95418	3.80218	4.02457	1.89529	3.90688	3.21722	4.57979	2.99482	4.48025	3.36922	4.11768	4.21722	4.09792	3.84171	3.97259	3.57979	3.88601	3.59573	4.0084	3.77664	3.97078	3.6867	4.15555	4.0752	3.93711	3.78837	4.1308	3.90909	4.4258	3.34275	3.96991	3.43961	4.19519	3.74328	4.28433	3.85465	3.80875	3.8387	3.46233	3.94591	4.01368	3.94873	3.73609	3.61314	3.73179	3.58918	3.92176	3.99482	3.28433	3.87326	3.31032	3.42872	4.04594	2.63225	3.81946	3.46514	3.83707	3.28433	4.06573	3.97621	3.72311	3.70875	4.07898	3.66082	3.41751	3.15308	3.85142	4.15308	4.14767	3.7647	4.15646	4.11768	4.17141	3.07971	3.21722	0.757784	1.63225	3.89529	4.21722	3.21722	2.89529	4.21722	3.53914	5.21722	3.70264	2.21722	2.63225	2.63225	3.63225	1.89529	3.63225	2.99482	2.63225	4.80218	3.21722	3.95418	4.04729	3.07971	4.06521	3.80218	3.11768	3.56514	2.99482	3.89529	3.80218	4.95418	4.92771	4.21722	4.21722
VPS37C	4.21722	4.21722	2.21722	2.63225	3.63225	3.21722	2.89529	3.21722	2.21722	2.99482	3.63225	4.21722	1.89529	2.21722	3.40986	3.21722	4.21722	4.1103	2.63225	3.21722	2.40986	3.21722	3.48025	1.63225	1.63225	3.40986	2.85966	3.42367	3.33269	3.63225	3.34846	3.30468	3.35662	3.4467	3.57336	2.86358	3.73179	3.04729	3.66467	3.70264	2.93181	3.03279	2.92771	3.29968	2.86832	2.99482	3.05606	3.42872	3.2289	1.80218	3.13475	3.38714	3.06755	3.32413	2.91088	3.83019	2.97329	3.06521	3.16717	2.92176	2.96929	2.99482	3.14982	3.21722	3.14975	3.21722	3.25232	2.95418	3.06521	3.47528	3.48682	3.75778	3.25255	3.62328	3.51095	3.66082	3.46233	3.11768	3.60879	3.11288	3.61682	3.03664	3.65922	3.88018	3.64606	3.57979	3.02457	2.94713	3.73179	3.48025	2.63225	1.89529	3.28433	3.21722	3.15832	2.89529	1.89529	4.21722	2.40986	3.80218	2.89529	2.63225	3.89529	3.80218	4.21722	2.21722	3.86929	3.73179	3.85465	3.56514	3.63225	3.74773	3.53914	3.48025	3.21722	3.48025	2.63225	3.89529	2.63225	3.95418	4.53914	3.23246	3.43294	3.29363	2.75778	3.52332	3.68116	3.54584	3.43294	2.21722	3.87618	3.95418	3.52728	3.85465	4.89529	3.80218	0.757784	3.48025	3.95418	2.63225	1.27862	3.51678	3.48025	3.98275	3.40986	3.80218	3.53914	3.85465	1.31032	4.43961	3.73179	3.21722	3.21722	2.63225	2.40986	3.40986	2.63225	1.40986	3.21722	2.63225	4.21722	3.21722	3.60841	3.54786	3.46875	3.71274	2.63225	2.21722	2.21722	3.48025	2.58495	2.53914	3.99482	3.40986	3.48025	2.04729	3.31032	2.78426	2.88379	3.27611	3.09289	2.99482	2.86255	3.80218	3.30648	3.72418	3.36444	3.6867	3.27054	2.91765	3.53574	2.25786	3.74515	3.21722	3.1404	3.56514	2.86028	2.21722	3.63225	3.03279	2.99482	3.80218	2.98159	3.7647	3.36922	3.25786	3.31506	2.65922	2.85157	2.87618	2.73179	1.12975	2.92176	3.1754	2.99482	2.98018	3.01076	2.77664	3.67469	3.33269	3.36574	3.53914	2.99754	1.40986	3.70463	2.63225	3.63945	3.44165	3.70891	2.82129	3.87208	3.15308	3.58645	3.78112	3.61518	3.10174	3.34522	3.31032	3.60953	3.21722	4.13475	3.56514	3.80218	4.21722	5.06521	3.21722	3.89529	2.40986	1.21722	2.63225	3.55825	2.21722	2.63225	3.63225	2.63225	1.89529	1.63225	4.21722	1.63225	3.21722	3.21722	2.95418	2.63225	2.75778	1.89529	3.63225	4.21722	3.34275	3.21722	2.89529	2.21722	2.63225	2.34275	3.34275	3.40986
IWS1	3.80218	2.80218	2.21722	2.63225	2.63225	3.21722	1.89529	3.99482	3.80218	2.99482	1.63225	3.63225	1.89529	2.21722	3.40986	3.21722	4.21722	3.40986	3.63225	3.53914	2.99482	3.48025	2.89529	3.21722	3.95418	2.40986	3.61455	3.42367	3.09168	2.36922	3.40986	2.91765	3.50101	3.35923	3.52756	3.15308	3.5094	3.63225	3.61576	2.70264	3.17974	3.2738	3.34275	3.12975	3.75511	2.40986	3.40398	3.66973	3.71764	3.60953	3.57085	3.38714	3.61903	3.51678	3.45919	3.58918	3.41186	2.89529	3.51267	3.78426	3.63225	3.40986	3.80417	3.40986	3.47781	4.06521	3.02761	3.43961	3.06521	2.85252	3.27532	3.34275	3.15633	3.18463	3.16991	2.89529	2.92176	2.31032	2.88751	3.31451	2.98455	3.29968	2.81122	2.43961	2.32413	3.21722	4.0752	3.61455	3.91236	3.48025	3.80218	3.89529	3.28433	4.21722	3.03279	3.74328	1.89529	3.80218	2.40986	3.53914	2.89529	3.63225	3.89529	3.53914	2.89529	2.21722	1.99482	2.99482	1.04729	3.34275	2.63225	3.21722	3.33269	4.21722	3.21722	3.48025	3.63225	3.89529	2.63225	1.63225	4.21722	3.38581	3.26302	3.38244	3.34275	3.52332	3.56869	3.69784	3.65534	2.21722	3.77664	4.21722	3.60672	1.04729	1.89529	2.21722	2.75778	1.89529	3.80218	1.63225	3.50101	3.6867	4.01076	4.21722	3.21722	2.63225	2.63225	3.95418	3.31032	3.63225	3.21722	3.21722	3.21722	2.63225	3.73179	2.40986	2.63225	1.40986	1.63225	2.63225	4.95418	3.21722	3.59026	3.993	3.85465	3.77833	4.21722	4.21722	4.21722	2.89529	3.78658	1.80218	2.40986	3.40986	1.89529	3.21722	2.89529	3.63225	3.59749	3.63225	3.98819	2.40986	3.45537	2.89529	3.18619	3.72418	3.42764	2.51678	3.68267	3.53914	3.48025	2.67289	3.40566	2.8387	1.1404	2.34275	3.45366	3.43961	3.78753	3.03279	3.73179	3.29522	3.34932	3.10174	3.78426	3.1754	3.77664	3.91556	3.76584	3.92348	3.1103	2.71471	3.04729	2.54736	3.91236	3.42075	3.01076	3.42872	3.57739	3.80218	3.54262	3.86107	3.5825	3.73179	3.13612	3.57567	3.06521	2.91656	3.18762	3.456	3.05494	2.69365	2.93603	2.86358	3.71471	2.6867	3.5715	3.76976	3.60953	3.56514	3.36922	3.56514	2.21722	3.48025	4.70264	2.80218	2.89529	1.40986	2.80218	3.63225	3.70264	3.21722	2.63225	3.63225	2.63225	1.89529	1.63225	3.73179	2.63225	4.21722	3.21722	2.95418	3.36922	3.34275	4.21722	2.95418	3.63225	4.07971	2.40986	1.89529	3.80218	3.63225	3.07971	3.07971	2.40986
MRPL20	4.21722	4.38714	4.53914	4.21722	4.80218	4.43961	3.48025	4.57979	4.80218	3.40986	3.21722	5.21722	4.89529	4.53914	4.73179	3.21722	4.21722	3.99482	5.13475	3.21722	3.40986	4.35472	4.21722	4.63225	4.21722	4.21722	5.25198	4.27166	4.782	4.43961	5.07283	4.21722	4.92887	3.75155	4.61775	4.15308	4.79233	4.50672	4.84525	4.14321	4.25374	4.78281	4.78015	4.52207	5.44874	5.21722	5.41425	4.42872	5.53914	4.70907	5.85786	4.53914	5.28535	4.42367	5.56402	4.37768	5.68826	4.48025	5.62506	4.16277	5.50845	4.57979	5.62174	4.93342	5.34	4.48025	5.50316	4.71972	4.53914	5.58885	5.08267	4.66467	5.08625	5.34394	5.2403	5.66082	5.21052	4.76976	5.70042	5.11288	5.93875	4.96264	5.57676	4.91765	5.51113	4.69526	4.0752	4.94713	5.1103	3.48025	4.21722	4.48025	4.57979	4.02457	4.30128	4.68188	4.21722	4.53914	3.73179	4.12411	4.89529	3.95418	4.89529	3.53914	3.89529	3.80218	3.73179	3.40986	4.36922	4.66467	4.63225	4.13475	4.63225	4.48025	5.21722	4.70264	4.95418	3.89529	2.63225	4.80218	4.21722	4.75309	4.58495	4.80419	4.61576	4.75778	5.15365	4.25038	4.75487	4.21722	3.96929	4.21722	4.76515	4.21722	2.89529	3.80218	3.92771	5.06521	4.53914	4.43961	4.27862	4.16063	4.01076	4.98275	4.73179	5.02457	4.15581	4.80218	4.39779	3.63225	4.40986	3.21722	4.21722	2.63225	4.73179	4.57979	2.63225	4.73179	4.21722	2.63225	2.63225	3.21722	4.46639	4.56514	4.4591	4.41576	3.95418	3.80218	4.21722	4.11768	4.65534	4.46514	3.40986	3.99482	3.89529	3.95418	4.70264	4.26968	4.80979	4.9721	5.06374	4.40986	5.09168	4.41885	4.87208	4.55425	4.97078	4.56117	5.18363	4.50262	5.06521	4.70264	4.99062	4.42367	5.20649	4.34275	4.86659	5.02457	4.87326	4.43134	4.34846	4.36922	4.31279	4.49406	4.26968	5.2876	5.64171	5.68897	5.41791	4.39555	4.53914	3.83019	4.57085	4.1754	4.21722	4.17282	5.09168	3.87618	5.06402	4.88018	5.4532	3.9721	4.68035	4.21722	5.0292	4.39124	4.32825	4.76846	4.84783	4.34154	4.02018	4.60054	4.42016	4.64785	4.45168	4.60424	5.49382	4.31032	4.74078	4.28135	4.43961	4.84525	3.95418	1.89529	3.89529	4.21722	4.48025	4.40986	4.91765	3.63225	4.66788	3.80218	4.95418	4.21722	4.95418	1.89529	4.43961	3.73179	4.43961	3.21722	3.21722	3.95418	4.63225	4.56514	4.70264	5.09168	3.48025	4.56514	4.65779	4.89529	3.80218	2.63225	4.84525	4.66467	4.40986
GPATCH2L	3.21722	3.80218	3.21722	4.63225	4.63225	2.63225	3.89529	4.40986	4.67665	3.99482	3.21722	2.63225	2.89529	5.02457	2.99482	4.21722	4.21722	3.86929	4.04729	4.21722	4.21722	3.48025	3.48025	3.21722	4.43961	3.40986	3.50352	3.7647	3.84171	3.36922	2.99482	3.86107	3.80913	4.21722	3.70264	3.01558	3.5567	3.21722	4.07971	3.06521	3.51678	3.03279	3.75778	4.21722	3.89529	3.86929	3.79826	3.55425	3.53209	4.12411	3.69115	3.91765	3.70038	3.51678	3.69365	2.71471	3.57085	3.21722	3.76901	3.71026	3.63225	3.40986	3.81212	3.40986	3.83357	3.21722	3.18124	3.21722	3.59573	3.38989	2.83475	3.34275	2.97078	3.4391	3.58495	3.38071	3.34497	3.63225	3.16991	4.03888	3.52061	3.77361	3.39619	3.71972	3.10174	3.73179	3.30468	3.76655	2.99482	3.89529	3.43961	2.89529	3.40986	4.21722	3.43134	3.89529	3.89529	4.53914	2.40986	3.38714	2.89529	3.21722	1.89529	4.53914	3.89529	4.80218	4.1103	3.40986	3.85465	3.75778	4.21722	4.29522	3.71972	3.48025	4.80218	1.89529	2.63225	4.21722	4.21722	4.43961	2.21722	3.39789	3.58495	3.60175	3.56514	3.92771	3.40363	3.43481	3.72245	3.21722	3.55425	3.95418	3.51361	3.63225	4.48025	3.80218	3.34275	3.89529	3.63225	3.95418	3.39409	3.8387	3.76976	3.89529	4.40986	3.21722	3.53914	3.85465	4.01076	4.63225	3.57979	4.21722	3.21722	4.21722	3.99482	2.40986	3.63225	4.21722	3.95418	2.63225	2.63225	3.21722	4.00072	3.88707	4.08543	3.57188	2.63225	3.80218	4.02457	3.11768	4.30741	3.91765	3.40986	2.99482	3.48025	3.85465	3.89529	4.04729	3.6662	4.21722	4.17695	4.40986	3.71317	4.21722	3.88502	3.72418	3.58375	3.6867	3.8862	3.9721	3.83019	3.99482	3.96088	4.29814	4.04729	3.75778	3.95813	3.63225	4.00571	3.48025	3.99482	3.90527	3.58198	3.94304	4.04729	3.86929	4.13921	4.34728	3.76584	3.13921	3.93342	3.58918	4.07704	3.99482	4.21722	4.0308	3.70264	3.42872	3.03377	3.33269	3.44209	4.12411	3.94928	4.14683	3.4756	3.78979	3.35472	3.23143	3.47168	3.82129	4.08889	3.50101	3.29046	3.86358	3.36241	3.7647	3.14086	3.76976	3.86107	3.21722	3.21722	4.07971	3.21722	4.70264	4.70264	2.80218	3.48025	3.99482	3.53914	2.63225	3.70264	2.21722	2.63225	2.63225	2.63225	3.89529	1.63225	4.21722	3.63225	3.21722	4.21722	3.63225	4.36922	3.34275	4.48025	3.80218	3.76976	3.45822	4.40986	3.89529	4.21722	4.21722	4.07971	3.56514	3.99482
ATG16L1	2.21722	4.02457	2.21722	4.63225	3.21722	2.63225	2.89529	3.40986	2.21722	4.40986	2.63225	2.63225	3.89529	3.21722	3.40986	4.80218	4.21722	2.40986	3.04729	3.53914	2.99482	3.21722	3.48025	3.21722	3.63225	3.73179	4.25198	3.7647	3.88018	3.50672	4.14683	3.74078	3.66328	3.4467	3.48025	3.01558	3.68997	3.63225	3.88707	3.70264	3.73917	3.57336	3.75778	3.12975	3.26968	4.31675	3.2289	3.42872	3.15734	2.80218	3.06966	3.21722	3.39531	4.21722	3.42701	2.71471	3.26452	3.48025	3.416	3.54979	2.84376	3.99482	3.35961	1.99482	3.40252	1.89529	3.51766	2.21722	3.70264	3.4586	3.31279	4.21722	3.34275	3.65534	3.68928	3.74328	3.43961	3.63225	3.43294	3.49139	3.61682	3.52207	3.34728	4.02457	3.56117	3.93342	3.53914	3.02959	3.28433	4.21722	3.80218	3.89529	3.73179	3.80218	3.93091	3.82129	1.89529	3.80218	1.40986	3.80218	1.89529	4.21722	1.89529	2.80218	3.89529	3.80218	4.49732	2.40986	3.04729	3.56514	4.21722	3.95418	3.09168	2.89529	3.21722	3.89529	3.63225	1.89529	4.21722	4.63225	4.80218	3.55709	3.16991	3.56428	3.34275	3.60578	3.60716	3.64893	3.96346	3.80218	3.42872	2.63225	3.52728	3.85465	2.89529	3.80218	4.66467	3.48025	3.21722	3.21722	3.78112	3.51678	4.11768	3.59573	3.86929	2.95418	3.95418	3.85465	4.31032	3.95418	3.57979	3.21722	3.21722	2.63225	3.40986	3.40986	2.63225	1.40986	2.63225	2.63225	4.21722	3.21722	3.81004	3.56514	3.80979	3.43623	4.21722	2.21722	3.21722	2.63225	3.72245	4.02457	3.73179	2.99482	2.89529	4.04729	3.63225	3.78426	3.48786	3.38714	3.51512	3.21722	3.71317	3.48025	3.80558	3.66973	3.89826	4.04034	3.87859	4.50262	3.80782	3.61149	4.2828	3.7647	3.99838	2.34275	3.99317	4.09168	3.81668	3.66082	3.8249	3.43961	3.61235	3.64606	4.16277	3.81585	3.19168	4.104	3.73609	3.66973	3.99482	4.03664	3.98589	3.84282	3.99482	3.56514	3.21722	3.87618	3.28041	4.15581	3.5146	3.46514	3.3042	4.21722	3.37939	3.10174	3.35472	3.36636	3.63408	3.61775	3.18619	3.01558	3.29046	3.50101	3.45168	3.42367	3.34522	1.89529	3.60953	4.07971	3.63225	3.34275	3.43961	2.89529	4.48025	1.21722	2.89529	2.99482	4.02457	3.63225	3.83389	3.21722	3.63225	2.63225	2.63225	4.21722	3.63225	3.40986	4.43961	3.21722	4.21722	3.80218	3.36922	4.07971	3.48025	2.95418	4.48025	4.34275	4.57979	2.89529	3.80218	2.63225	3.07971	4.21722	3.40986
ZWILCH	3.21722	4.38714	3.80218	2.63225	4.21722	2.63225	3.48025	3.57979	2.80218	3.99482	2.63225	3.63225	1.89529	2.21722	2.40986	3.21722	4.21722	3.99482	2.04729	3.21722	3.99482	2.89529	3.48025	4.80218	3.21722	3.40986	3.90406	4.27166	3.71972	3.36922	3.8249	3.67665	3.7234	3.35923	3.78281	4.08597	4.18747	4.50672	3.84525	4.65017	4.14127	4.15832	3.56514	3.58918	3.46233	3.21722	3.63225	3.87618	3.79826	3.53914	3.50672	3.67665	3.65056	2.8387	3.60054	3.71471	3.78064	3.80218	3.43021	3.92176	3.74188	3.73179	3.79618	2.73179	3.48998	3.70264	3.42224	2.21722	3.35472	3.5559	3.80875	3.75778	3.52717	3.8572	3.26302	3.43134	3.78426	2.63225	3.23265	3.31451	3.66263	2.93711	3.7747	3.71972	3.53914	2.86929	3.30468	1.85966	3.14683	2.89529	3.21722	4.21722	2.8249	3.53914	4.06521	3.66082	3.48025	2.21722	3.99482	3.67665	3.48025	3.63225	1.89529	2.80218	1.89529	2.21722	4.21722	2.99482	3.36922	2.34275	3.63225	4.04729	2.80218	3.48025	4.21722	1.89529	4.63225	2.89529	2.63225	3.95418	3.21722	3.99084	3.51095	3.71723	3.45822	4.24321	3.40363	3.83534	4.07037	3.80218	3.13921	2.63225	3.48586	3.36922	3.48025	3.21722	3.75778	1.89529	4.21722	3.95418	4.15308	3.8387	3.48025	3.59573	3.21722	3.63225	3.95418	4.04729	4.01076	4.43961	3.73179	4.80218	4.21722	2.63225	3.73179	3.99482	2.63225	4.40986	3.63225	2.63225	3.63225	3.21722	3.5153	3.49475	3.40986	3.55326	3.21722	3.21722	3.53914	3.89529	3.51095	4.30468	3.40986	1.40986	4.21722	4.04729	3.76976	4.21722	3.73179	3.88018	4.1905	4.31675	3.59002	3.48025	3.87208	4.01368	4.02627	3.90909	3.83991	3.60953	3.64071	3.61149	3.81332	3.60424	4.0946	3.34275	3.95813	3.80218	4.07971	3.66082	3.40986	3.80218	3.61235	3.60424	3.71026	3.81585	3.99904	3.94873	4.17349	3.82727	3.93342	2.93711	3.71026	3.40986	3.91236	3.56514	3.39779	3.87618	3.23859	3.21722	3.55642	3.21722	3.17587	2.8249	3.63688	3.97621	3.70264	3.25944	3.65586	3.30128	3.70702	3.15308	3.75119	3.86358	3.42253	3.8387	3.74659	3.31032	3.30468	3.92771	3.74773	2.34275	2.21722	3.48025	4.48025	3.21722	2.89529	3.73179	2.80218	4.63225	4.11768	2.21722	2.63225	3.63225	3.63225	2.89529	3.63225	3.99482	3.95418	5.53914	4.21722	4.09168	2.04729	1.75778	4.21722	3.95418	3.63225	3.34275	4.31675	2.89529	2.21722	4.21722	3.75778	2.75778	4.40986
WIPI1	3.21722	3.80218	5.53914	4.21722	5.63225	3.95418	4.21722	3.86929	3.80218	4.40986	4.63225	4.63225	4.48025	4.53914	4.57979	5.21722	4.21722	3.86929	4.63225	3.53914	5.21722	4.80218	4.48025	2.63225	3.21722	4.21722	5.82545	5.94304	5.94514	6.00149	5.85832	6.2059	6.26856	6.14059	6.26685	5.99743	6.03713	5.82865	5.92771	6.10474	6.1892	6.2876	6.09763	6.5727	5.06521	5.1103	5.2747	5.13921	5.08527	5.21722	4.40484	4.30468	5.1581	5.60424	4.94915	5.29968	5.02914	5.51	5.13716	5.39307	5.06381	5.57979	4.96966	4.49732	5.01302	5.21722	4.17393	4.09168	3.98275	4.07126	4.76886	5.1501	4.66467	4.83404	4.80218	3.78281	4.60188	4.21722	3.45942	4.34554	3.79191	3.93711	3.53369	3.63225	3.6867	4.49732	4.3465	4.21722	4.21722	4.70264	5.43961	4.21722	4.8249	4.67665	5.04909	5.12795	5.21722	5.38714	5.49732	5.12411	4.89529	5.33269	3.89529	5.21722	4.70264	5.21722	5.69526	4.86929	5.29522	5.61576	4.85465	5.21722	4.88018	5.59573	4.80218	5.06521	4.21722	5.35472	3.63225	4.63225	5.02457	5.7764	5.51095	5.78395	5.24964	5.64531	5.80218	5.51887	5.3923	5.21722	5.49285	6.15581	5.93635	5.43961	5.59573	5.53914	5.28135	5.06521	5.09168	5.43961	4.97906	5.2447	4.95418	5.48025	4.99482	5.33269	5.58645	5.71972	5.48025	4.80218	5.45425	6.53914	5.53914	4.63225	5.1103	5.21722	5.43961	5.1103	5.33269	5.95418	4.63225	3.21722	4.42603	4.19519	4.20572	3.84107	4.80218	4.80218	4.21722	4.89529	5.16991	4.46514	3.99482	3.99482	4.89529	5.00149	5.26452	4.71026	5.07283	5.00729	5.28192	4.86929	5.13638	5.38714	5.17042	4.99166	5.1871	4.97621	5.17122	4.9721	5.17415	5.04213	5.07635	4.99251	5.67956	5.21722	5.41541	4.80218	5.3021	5.24578	5.07283	5.13475	5.14633	5.47097	5.10618	5.0068	5.01368	5.18973	5.16235	4.92348	5.47595	4.98773	4.93806	5.59573	4.68288	5.19519	5.39779	5.13921	4.21722	4.49023	4.14596	4.17141	4.38623	3.91236	4.68128	4.4864	4.35472	4.12886	4.46244	4.63945	4.81237	4.60054	4.67665	4.69365	4.48025	5.10174	4.38549	4.01076	5.30468	4.88707	4.43961	4.56514	4.80218	5.06521	4.70264	4.21722	5.48025	3.99482	4.80218	5.43961	5.51978	4.53914	5.80218	4.95418	5.63225	4.70264	4.63225	5.31675	4.43961	4.80218	4.80218	5.38714	3.36922	4.34275	5.06521	4.53914	5.16831	4.88707	5.57979	3.89529	5.21722	4.95418	4.92771	4.56514	3.99482
SCYL2	3.21722	3.21722	3.21722	2.63225	2.63225	4.95418	3.89529	3.73179	3.21722	3.73179	3.63225	2.63225	2.89529	3.21722	4.21722	3.21722	4.21722	3.86929	3.85465	4.53914	4.21722	4.21722	2.89529	3.21722	3.63225	3.40986	3.94713	3.32413	4.09168	3.74773	3.99482	3.46514	4.31814	3.75155	3.43134	3.50101	4.15709	4.13475	4.00571	3.98275	3.57567	3.57336	3.75778	2.71471	4.19568	3.86929	4.08206	3.66973	4.34079	4.0752	4.42233	4.21722	4.07047	3.6867	3.95669	4.03664	4.34007	3.70264	4.37984	3.78426	4.37301	3.40986	4.30995	3.21722	4.38958	3.21722	3.9182	3.80218	4.65017	4.01533	4.27532	4.21722	4.13124	3.74745	4.01791	4.2738	3.87172	3.63225	3.96346	4.2828	3.83255	3.45168	3.94873	3.88018	4.10174	4.16475	3.02457	3.66702	4.07283	4.21722	3.43961	3.89529	2.99482	4.02457	3.2738	2.38071	4.89529	4.21722	3.73179	3.91765	4.21722	2.63225	3.48025	3.53914	4.21722	4.80218	4.31675	2.40986	4.21722	1.75778	4.04729	3.36922	3.88018	3.48025	3.21722	3.48025	5.21722	1.89529	4.63225	4.43961	4.21722	3.70045	3.84798	3.6562	3.56514	3.72126	4.46776	3.92023	4.21722	3.80218	3.87618	3.63225	3.96929	3.04729	3.48025	3.21722	2.34275	4.21722	2.21722	3.63225	3.39409	3.60424	3.48025	4.48025	4.21722	4.33269	3.33269	4.13475	3.11768	4.63225	4.21722	4.80218	3.21722	2.63225	2.40986	1.40986	3.63225	3.40986	4.21722	2.63225	3.63225	3.21722	4.30885	4.61576	4.62364	4.76221	1.63225	3.21722	3.80218	3.63225	3.16991	2.53914	3.99482	3.73179	3.48025	3.95418	3.48025	3.71026	3.96786	3.67665	4.07839	3.73179	3.9871	3.59573	3.73588	3.72418	3.72462	3.42367	3.44563	3.46514	3.53574	3.40986	3.92023	3.16063	3.38833	2.75778	3.65675	3.80218	3.49475	3.57336	3.99482	3.63225	3.11485	3.94304	3.85465	4.29739	4.17874	4.13315	4.45491	3.49285	3.21722	3.45168	3.95418	3.67289	2.99482	3.69638	3.48025	3.42872	3.94554	4.02457	3.96112	3.67665	4.45697	3.91236	4.16045	4.01928	3.70264	4.00195	4.09102	3.82129	4.27734	3.86358	3.95418	4.21722	4.29968	3.21722	4.04357	3.89529	3.74078	3.84525	4.04729	4.56514	4.53914	3.89529	4.70264	2.80218	4.89529	3.73179	3.80218	2.63225	4.26452	3.21722	2.63225	2.63225	3.63225	3.89529	3.21722	2.40986	2.63225	3.21722	3.21722	3.43961	3.85465	4.07971	4.70264	3.43961	3.89529	3.21722	2.73179	2.89529	2.21722	2.63225	3.75778	3.07971	3.40986
TMEM248	3.80218	4.91765	4.53914	4.63225	4.80218	5.09168	3.89529	4.21722	5.12411	3.40986	4.43961	4.21722	3.89529	4.80218	4.21722	5.53914	5.21722	3.86929	4.74773	4.21722	4.40986	4.21722	4.21722	4.43961	4.21722	3.99482	4.58758	4.51678	4.782	4.29522	4.93342	4.64348	4.86358	4.26612	4.84015	5.15308	4.79233	4.85465	4.80218	4.59573	4.6867	4.70264	4.64043	4.52207	4.6561	4.31675	4.62343	4.49285	4.29151	4.42667	4.39602	4.02457	4.42296	3.97621	4.60054	4.83019	4.55508	5.02457	4.51933	4.10618	4.5442	3.99482	4.38647	4.1103	4.68263	4.89529	5.08715	4.53914	5.10474	5.11449	4.83475	5.1501	4.98485	4.74993	4.84798	5.15832	4.85465	4.89529	5.27051	5.01977	4.87208	5.2795	4.93224	5.09168	4.9514	5.36406	5.46514	5.30261	5.21722	5.06521	3.95418	5.21722	5.1103	5.21722	4.48025	4.24578	4.70264	3.21722	4.99482	3.91765	5.06521	3.21722	3.89529	4.80218	4.21722	3.21722	4.57979	4.21722	4.36922	4.21722	4.74773	4.21722	4.63225	2.89529	4.80218	4.89529	4.95418	5.35472	4.63225	4.21722	4.80218	4.2121	4.3923	4.27054	4.07971	4.10828	4.62602	4.59831	4.81761	2.21722	4.42872	3.63225	4.4647	4.63225	4.70264	4.53914	4.75778	4.48025	4.43961	5.21722	4.15308	4.32413	4.39779	4.59573	4.57979	4.53914	4.43961	4.43961	4.63225	4.80218	3.40986	4.21722	4.21722	4.63225	4.40986	3.99482	4.63225	4.73179	4.43961	4.21722	4.63225	5.21722	4.81004	4.89392	4.64933	5.07438	4.63225	3.80218	4.80218	4.39779	3.65534	3.80218	4.73179	5.31675	5.21722	4.69115	4.70264	4.41652	4.64933	4.69834	4.79776	5.1103	4.96524	4.53914	4.5534	4.61314	4.24087	4.72623	4.4559	4.30468	4.18286	4.64252	4.40566	4.53914	4.53272	4.56514	4.75531	4.43961	4.34275	4.66082	4.52534	4.50672	4.6856	4.66652	4.88859	4.44548	4.24231	4.32218	4.47305	5.01368	4.76741	5.25904	4.07704	4.5142	4.07283	4.53037	4.86491	4.61314	4.83763	4.67665	5.04185	5.30468	4.87373	5.18245	5.05539	4.73917	5.09692	4.71888	4.91709	5.0732	4.85245	4.82294	4.98098	5.05121	4.98773	4.90909	5.21722	5.16831	4.67665	4.71198	4.50672	4.45822	4.21722	5.35472	2.89529	5.12411	1.89529	3.99482	5.02457	4.63225	4.76976	4.21722	5.21722	3.63225	2.63225	2.89529	3.21722	4.40986	2.63225	3.21722	4.21722	4.43961	4.50672	5.1501	4.59573	3.95418	4.70264	4.51267	3.99482	4.48025	4.21722	4.63225	4.45822	4.21722	2.99482
RNF31	4.21722	3.53914	2.21722	2.63225	2.63225	3.95418	1.89529	4.21722	3.53914	2.40986	3.95418	3.63225	3.89529	4.53914	2.99482	4.21722	5.21722	3.21722	3.36922	4.02457	2.40986	3.48025	3.48025	1.63225	4.21722	4.21722	3.38323	3.10174	4.05852	3.74773	3.86929	3.91765	3.63225	2.68116	3.52756	3.50101	3.60251	2.85465	3.56514	3.59573	3.6867	3.66082	3.84525	4.29968	2.89529	1.99482	2.44463	4.49285	3.14507	3.38714	2.74773	2.53914	2.78452	3.32413	2.78112	2.71471	2.90527	3.35472	2.92771	3.26968	3.16568	2.40986	2.79618	2.73179	2.95272	4.59573	3.93558	3.43961	2.21722	4.00388	4.04976	3.56514	4.03982	4.19194	3.68928	4.12795	3.78426	3.31032	4.03561	3.43481	3.94803	3.77361	4.13315	3.33269	4.39942	3.93342	3.60953	3.02959	3.14683	1.89529	3.95418	1.89529	3.73179	3.21722	3.57336	3.43134	3.89529	4.53914	2.99482	3.02457	3.89529	3.95418	3.89529	2.21722	2.89529	2.21722	3.57979	3.99482	3.04729	4.07971	4.04729	4.13475	3.43961	1.89529	3.21722	3.89529	3.63225	3.89529	2.63225	3.95418	3.21722	3.38581	3.35048	3.43529	2.34275	2.89529	3.16659	3.03888	3.43294	3.21722	1.55425	1.63225	3.70625	3.36922	4.21722	2.21722	3.07971	3.89529	2.95418	4.80218	4.01558	3.42367	4.39779	3.80218	3.21722	2.95418	3.43961	3.50672	3.31032	3.63225	3.21722	3.21722	3.21722	3.63225	2.40986	2.99482	2.63225	1.40986	2.63225	2.63225	2.63225	3.21722	3.74591	3.91429	3.56186	3.71274	4.43961	2.21722	3.53914	2.89529	3.90688	3.21722	2.99482	3.40986	3.89529	3.85465	2.89529	3.54979	2.56186	3.15581	2.90846	2.99482	3.10174	3.06521	3.56952	3.61314	3.40688	4.27166	3.58313	3.30468	3.76202	3.33586	3.67359	3.80218	4.0946	4.07971	3.74164	3.21722	3.84525	3.74328	3.52534	3.74773	3.19732	3.37476	3.92176	2.73179	2.87618	2.57676	3.15113	4.29122	3.80218	3.12975	3.46233	3.61149	3.8249	3.26028	3.48025	3.96929	3.69028	2.80218	3.67507	3.67665	3.82643	3.14683	3.81909	3.01928	4.09692	3.62509	3.91258	3.72311	4.12206	3.86358	3.85142	4.15308	3.83019	3.10174	3.9027	3.31032	3.86107	2.75778	2.85465	4.07971	3.80218	1.89529	1.89529	3.21722	3.48025	3.99482	4.21722	5.21722	3.21722	3.21722	3.63225	4.63225	2.63225	3.89529	3.95418	1.40986	4.21722	3.21722	3.21722	3.21722	2.63225	3.75778	4.21722	3.95418	3.48025	3.66467	2.73179	1.89529	4.21722	2.63225	0.757784	4.45822	3.40986
TAPBPL	3.21722	3.53914	4.21722	2.63225	3.63225	3.95418	3.48025	4.40986	4.38714	3.73179	4.63225	4.95418	4.48025	3.21722	2.40986	3.21722	5.80218	4.21722	4.04729	2.21722	3.99482	3.70264	3.89529	3.95418	2.63225	3.99482	4.18159	3.7647	3.95418	4.04729	3.73179	4.50262	4.10869	4.21722	3.89529	3.94158	4.02877	3.95418	4.1501	3.35472	4.32413	4.32825	3.51267	4.37768	3.26968	3.40986	3.79826	3.55425	3.65841	3.80218	3.45668	4.30468	3.57451	3.8387	3.48025	4.21722	3.41186	2.89529	3.43021	3.78426	3.61314	3.73179	3.68803	2.73179	3.57244	3.21722	3.64991	3.21722	3.89529	3.39866	3.58198	4.45822	3.4481	3.75734	3.75487	3.15832	3.21722	4.21722	3.5607	3.54584	3.79191	3.29968	3.39619	3.63225	3.51678	4.05372	2.53914	1.66702	0.824898	4.48025	2.63225	4.70264	3.63225	4.02457	3.2738	3.32825	3.89529	2.21722	3.73179	3.53914	4.21722	4.21722	2.89529	3.80218	3.89529	3.80218	3.40986	4.86929	3.63225	3.56514	4.04729	4.13475	4.27611	4.21722	4.21722	3.89529	3.63225	3.89529	2.63225	4.21722	4.21722	2.88331	3.84798	3.14924	3.84525	4.29384	4.16659	4.54584	4.07037	5.53914	3.66973	4.21722	3.00882	2.04729	4.21722	5.21722	3.92771	3.48025	4.33269	1.63225	2.50101	3.97621	3.89529	4.14321	3.40986	3.95418	3.21722	4.04729	4.21722	3.95418	4.49732	3.21722	3.21722	3.63225	4.40986	3.40986	4.63225	3.40986	3.63225	4.21722	4.95418	3.21722	3.0144	3.43961	3.14683	2.81004	3.21722	2.21722	4.02457	3.76976	3.26302	3.91765	3.40986	4.57979	3.48025	3.04729	3.11768	3.71026	3.44939	3.33269	3.44903	2.73179	3.64606	3.70264	4.27734	3.66973	3.80615	3.6867	4.11076	3.38714	4.29968	3.84282	3.96088	3.72623	3.72536	3.56514	4.15667	3.63225	3.92771	4.09692	4.21722	3.50672	3.51924	4.13149	3.26968	3.67289	3.63225	3.57676	3.61056	3.92348	3.99482	4.03664	3.59161	2.89529	3.28433	3.81668	3.70264	3.29122	3.64298	3.09168	3.54262	4.0752	3.72689	4.14683	4.12627	4.28937	4.48025	4.14397	4.24262	3.80218	4.27734	4.15308	4.2543	3.86358	4.25077	3.42367	3.59458	2.89529	3.53914	3.45822	3.74773	4.21722	3.21722	4.21722	3.89529	3.80218	1.89529	3.40986	2.80218	4.63225	3.89529	4.53914	4.21722	2.63225	3.63225	2.89529	3.95418	3.99482	2.63225	3.21722	4.21722	3.63225	3.85465	4.56514	3.89529	4.21722	4.39779	3.45822	4.1103	2.89529	3.21722	2.63225	4.21722	3.75778	3.99482
IFT57	3.21722	5.30468	4.53914	4.63225	4.21722	3.95418	3.48025	5.53914	4.53914	4.57979	3.21722	4.21722	5.06521	3.21722	4.99482	5.80218	4.21722	4.86929	3.63225	4.21722	4.73179	3.70264	2.89529	3.95418	4.21722	3.73179	4.61455	4.16063	5.09168	4.04729	4.89099	4.21722	4.85016	3.35923	4.40625	3.86358	4.6469	2.63225	4.78015	3.70264	4.8387	3.74328	4.56514	3.58918	5.15721	3.86929	5.19951	3.55425	5.2289	4.21722	5.12411	3.80218	5.06316	4.10174	5.13991	4.12975	5.24106	4.59573	5.03855	4.26968	5.41775	3.99482	5.04916	4.40986	5.14206	3.89529	4.53487	2.95418	4.14321	4.42894	4.55095	4.07971	4.59297	4.46947	4.54842	4.5041	4.28251	4.21722	4.76552	4.07635	4.39055	4.17415	4.82914	4.09168	4.73594	4.36406	3.91765	5.04949	4.86929	4.21722	4.43961	4.48025	4.40986	4.02457	4.09692	4.40625	4.48025	2.21722	3.99482	4.60953	4.21722	2.63225	4.89529	3.53914	4.21722	2.21722	4.1103	4.21722	4.21722	4.66467	4.74773	4.90527	4.76154	4.70264	4.21722	3.89529	4.95418	1.89529	2.63225	4.43961	3.80218	4.16342	3.65534	4.26472	3.21722	4.45822	4.76863	5.63644	5.78658	4.21722	5.584	3.95418	4.29122	3.36922	3.89529	3.21722	3.07971	3.48025	3.80218	4.43961	4.27862	4.56117	4.11768	3.35472	4.31675	3.21722	3.88018	4.29522	4.31032	1.63225	3.57979	3.21722	3.21722	4.63225	3.73179	3.40986	2.63225	4.73179	3.21722	2.63225	4.63225	3.21722	5.11937	5.24964	5.16475	5.02119	3.21722	3.80218	4.38714	4.83389	3.90688	2.53914	5.21722	4.86929	2.89529	4.43961	4.76976	3.71026	4.64933	4.41361	4.62894	3.86929	4.64606	4.35472	4.28712	3.96929	4.29835	4.47097	4.29363	3.80218	4.31562	4.13233	4.49139	3.7647	4.63225	3.34275	4.73475	3.63225	4.23891	5.57336	3.99482	3.85465	5.31279	4.49406	4.21722	4.5142	5.00638	5.40816	5.20641	5.50845	4.73179	4.29968	4.67178	4.44548	4.14683	4.95418	4.39779	3.96929	4.11691	3.71972	4.0901	3.21722	4.45005	3.28433	3.93644	3.57567	4.06521	3.559	3.76007	3.456	4.59336	4.21722	3.86107	3.39409	4.12975	3.90909	4.06025	3.76976	4.74078	4.75778	4.63225	5.28135	4.53914	4.70264	4.70264	4.53914	2.89529	4.21722	4.38714	2.63225	4.86491	5.38714	2.63225	4.63225	4.95418	4.21722	5.09168	3.73179	4.43961	3.21722	3.21722	4.53914	3.63225	3.75778	4.98275	4.09168	4.21722	5.07971	3.86929	5.35472	3.80218	3.63225	4.75778	4.56514	3.40986
ARGLU1	6.46514	5.12411	5.53914	5.80218	5.95418	6.09168	6.35472	5.21722	5.60953	5.31675	6.15581	4.95418	5.35472	5.91765	4.99482	3.21722	4.21722	5.57979	6.33269	5.12411	6.05372	5.75327	5.48025	5.43961	6.09168	5.86929	4.88203	5.21722	4.93603	5.13475	5.12868	5.09986	4.87688	5.28997	4.85876	4.50101	4.88791	5.04729	4.80218	4.80218	4.8387	4.85876	4.9866	4.88464	6.27483	5.86929	5.75852	5.96929	5.9347	5.40704	6.23464	5.64348	5.66221	5.56117	6.42021	5.68434	6.31875	5.93968	6.56353	5.83737	5.99535	5.65779	6.11007	5.40986	6.14013	5.75327	5.8442	5.21722	5.77793	5.50402	5.55877	5.00571	5.78217	5.219	3.96346	5.59573	5.68633	5.63225	5.81248	5.74515	5.79191	5.68434	5.53369	5.71972	5.89615	5.81925	6.183	6.07883	5.52534	5.59573	5.67665	5.70264	6.12868	6.0752	5.32825	5.89529	5.48025	5.67665	5.73179	5.42667	6.41885	5.09168	6.14321	6.21722	5.70264	5.38714	4.31675	5.21722	4.85465	4.75778	4.36922	4.95418	4.91765	3.89529	5.53914	5.48025	5.63225	6.14321	5.21722	4.63225	5.21722	5.40688	4.65534	5.51357	4.84525	5.70264	5.92148	5.1485	4.90688	4.80218	5.09857	5.53914	5.60993	4.50672	5.06521	4.21722	4.56514	4.21722	4.33269	4.21722	4.33751	4.27166	5.01076	4.65017	4.99482	4.71972	4.91765	4.63225	4.83389	4.80218	4.86929	3.21722	5.21722	5.43961	5.31675	5.1103	4.21722	4.86929	5.88018	5.43961	2.63225	4.21722	4.87144	4.92771	5.53914	5.34176	5.21722	4.53914	5.9721	5.31032	5.63806	5.26161	3.73179	5.21722	5.80218	4.85465	5.01076	4.81988	5.30602	5.71972	5.69696	5.40986	5.54652	5.51	5.39508	5.23607	5.98135	5.80218	6.15713	5.484	5.91111	5.61149	5.85165	5.2447	5.1404	5.21722	5.03302	5.67665	5.92101	5.74328	6.57979	5.19704	5.89776	6.51678	5.21722	6.18069	6.15581	6.16877	6.15113	5.77664	6.40986	5.33921	5.71026	6.18596	5.34846	5.64855	6.34375	5.09857	5.99975	5.65462	6.18869	5.72501	6.15262	5.73179	5.65069	5.50167	6.37426	5.92533	5.92496	5.73323	5.66263	5.52654	5.41033	5.39409	5.29968	4.87433	6.28619	5.51978	5.59225	5.4857	4.74773	5.40164	5.21722	4.70264	6.06521	5.74078	5.70264	4.73179	5.02457	3.63225	6.48025	5.53914	5.21722	6.53914	6.09168	5.80218	5.63225	6.16475	5.33269	4.80218	3.21722	4.63225	3.85465	4.56514	5.75327	3.63225	4.48025	5.24964	6.13778	5.59573	6.53914	5.80218	6.21722	6.66467	6.49732
YEATS2	4.21722	3.53914	3.21722	2.63225	1.63225	3.95418	2.89529	3.57979	2.80218	2.99482	1.63225	2.63225	1.89529	3.21722	3.40986	3.21722	4.21722	4.21722	3.36922	3.80218	2.99482	3.70264	2.89529	3.21722	3.63225	3.73179	3.66702	3.90909	4.36017	4.29522	4.21722	4.12411	4.43062	3.68116	4.456	3.86358	4.18747	3.36922	4.43021	4.2876	4.45537	4.15832	4.37249	4.37768	5.35472	4.49732	5.41936	4.49285	5.21428	4.3465	5.30468	4.30468	5.58781	4.6867	5.52654	4.12975	5.19907	4.21722	5.40524	4.16277	5.26084	5.1103	5.34324	4.31675	5.2956	4.06521	3.79028	4.21722	3.89529	3.84612	3.72783	3.92771	3.92771	3.91131	3.93544	3.38071	3.78426	3.76976	3.60879	4.0004	4.27734	3.29968	3.61858	4.33269	3.85663	4.1103	3.9721	4.47437	3.99482	1.89529	4.09168	3.48025	4.07283	3.80218	4.24578	4.5041	2.89529	4.80218	1.40986	3.80218	1.89529	3.63225	3.89529	4.02457	2.89529	4.21722	3.99482	3.73179	4.21722	4.75778	3.36922	4.13475	4.27611	3.48025	4.21722	4.21722	3.63225	3.48025	4.21722	2.63225	4.53914	4.21892	4.01791	3.99583	3.45822	4.56514	4.69908	3.54584	3.07037	4.80218	3.13921	1.63225	4.19168	4.21722	4.70264	4.53914	3.34275	4.89529	4.21722	2.63225	4.15308	4.56117	3.11768	3.80218	3.86929	3.95418	3.71972	3.36922	4.21722	2.63225	3.40986	3.21722	3.21722	2.63225	2.40986	3.73179	4.21722	3.73179	4.21722	2.63225	4.21722	4.21722	3.76221	3.96724	3.9814	4.13197	3.21722	3.80218	3.53914	1.31032	3.51095	3.80218	3.73179	2.99482	2.89529	2.36922	3.31032	3.54979	4.71567	4.56299	4.63886	2.99482	4.63917	2.89529	3.88502	3.61314	3.77409	3.60424	4.05782	4.3465	4.34698	3.1754	4.39086	3.27166	4.0946	3.92771	3.88537	3.63225	3.87326	4.09692	3.73179	3.50672	3.11485	3.64606	3.92176	4.84282	4.84376	4.88161	4.69028	3.29122	3.49732	3.58918	3.10618	3.78837	2.99482	3.26028	3.70264	2.77664	4.34095	4.09168	4.17309	4.26161	4.23343	4.28433	3.9308	3.6867	4.2876	4.15892	3.83834	3.82129	4.30648	4.01558	3.88018	3.60054	3.12975	3.60424	3.80713	4.01076	3.86107	4.88707	4.13475	3.07971	4.21722	3.89529	4.48025	4.53914	3.48025	2.99482	3.80218	5.21722	4.01076	4.21722	2.63225	4.95418	2.63225	2.89529	3.95418	2.99482	3.95418	3.21722	4.21722	3.80218	4.04729	3.75778	4.59573	3.95418	4.21722	3.84525	3.73179	4.21722	2.21722	3.63225	3.92771	3.92771	4.21722
PACS1	3.21722	3.21722	5.02457	2.63225	3.95418	3.95418	3.89529	4.31675	2.80218	3.40986	4.21722	2.63225	2.89529	5.21722	3.40986	3.21722	4.21722	3.99482	4.04729	3.80218	3.40986	3.21722	3.89529	4.80218	4.63225	3.73179	3.61455	4.27166	4.15581	4.21722	4.52534	4.26161	4.19615	4.21722	4.24578	3.78112	3.60251	4.50672	4.21722	3.98275	3.63225	4.38071	3.51267	3.45168	3.66396	3.57979	4.00262	4.05675	3.79826	3.91765	4.10257	4.02457	3.9136	4.32413	3.84746	3.45168	3.99683	4.21722	4.02457	4.21722	3.70625	2.40986	3.68803	3.99482	3.82398	4.21722	4.09877	3.43961	3.89529	4.13563	3.86028	3.56514	4.11853	4.27682	4.16991	4.5041	4.10618	4.31032	4.70042	4.57231	4.15448	4.33921	4.46657	3.63225	4.33695	3.80218	3.38714	3.31909	2.63225	2.89529	4.21722	3.89529	3.40986	2.80218	4.24578	3.78281	4.48025	2.21722	2.99482	3.67665	3.48025	3.63225	1.89529	4.21722	3.48025	2.21722	3.73179	3.73179	3.85465	4.34275	4.50672	4.04729	4.49023	2.89529	4.21722	4.21722	3.63225	5.06521	3.63225	4.63225	2.21722	3.91726	4.121	4.14924	4.28135	4.07971	4.14059	4.18327	3.43294	2.21722	3.87618	1.63225	3.82173	3.85465	1.89529	3.21722	4.45822	4.21722	2.63225	3.63225	3.86358	3.90909	4.39779	3.98275	3.57979	4.09168	3.63225	3.85465	3.31032	3.63225	4.31675	3.21722	3.21722	2.63225	3.99482	4.40986	3.63225	2.40986	3.21722	2.63225	4.95418	3.21722	3.97298	4.17282	4.22862	4.09383	3.21722	4.53914	3.80218	4.63225	4.07037	4.38714	2.40986	4.40986	4.21722	3.95418	3.89529	4.21722	4.09792	4.02457	3.94088	4.31675	3.75199	4.21722	4.18619	4.49285	3.79021	4.42367	4.06454	4.17141	4.50826	4.1754	4.11288	4.27166	3.84084	3.34275	4.17714	3.21722	3.95418	3.57336	4.07283	3.90527	4.13592	3.94304	4.21722	3.67289	3.98424	3.88161	3.90601	4.17874	4.31675	3.93711	4.01692	3.73179	4.57979	3.98018	3.89529	3.96929	4.03377	4.49023	3.70016	4.17141	3.91953	3.91236	4.22185	3.8387	4.52756	4.34036	4.44379	3.80218	3.98455	4.39409	4.37372	4.27862	4.23409	3.7647	3.93923	3.76976	4.50262	4.34275	3.63225	3.56514	3.80218	4.48025	4.70264	3.21722	3.89529	4.86929	2.80218	3.63225	4.31032	4.53914	2.63225	3.63225	2.63225	4.21722	4.63225	4.57979	2.63225	4.21722	4.21722	4.95418	4.63225	1.75778	4.35472	4.33269	4.21722	4.00571	3.73179	3.48025	5.21722	3.63225	4.21722	4.07971	4.40986
FRMD4A	4.80218	2.80218	4.53914	2.63225	3.95418	2.63225	1.89529	2.99482	3.53914	2.99482	2.63225	2.63225	1.89529	3.21722	2.99482	3.21722	4.21722	3.86929	3.63225	3.21722	2.40986	3.48025	3.89529	3.21722	2.63225	1.40986	3.18159	3.32413	3.15581	2.85465	3.07283	3.67665	3.60054	3.75155	2.66082	3.50101	3.35739	4.21722	3.34275	3.48025	3.45537	3.38071	3.28135	3.58918	3.18479	3.57979	3.08206	3.29122	3.08206	3.74078	3.02457	2.53914	3.26384	3.97621	3.26654	3.45168	3.12624	3.89529	3.37249	3.04729	3.36161	4.21722	3.23506	3.86929	3.23902	3.70264	3.13684	3.63225	3.59573	2.83969	3.48682	2.34275	3.22909	3.10174	3.01791	2.96568	3.19025	1.31032	2.84798	2.11288	3.18619	3.29968	3.18973	2.95418	2.72623	3.65779	3.38714	1.66702	1.40986	2.89529	3.63225	2.89529	3.40986	3.80218	3.21722	2.2738	1.89529	2.21722	4.21722	4.02457	1.89529	2.63225	3.48025	3.21722	2.89529	3.21722	4.31675	2.40986	2.63225	2.34275	3.04729	3.50672	3.33269	3.89529	3.21722	4.48025	4.21722	4.48025	2.63225	3.63225	3.21722	2.75778	3.43294	2.5258	2.75778	2.82817	2.52916	2.96088	2.84798	4.53914	2.29122	3.21722	2.19168	3.36922	3.48025	3.21722	2.34275	1.89529	3.80218	3.63225	3.50101	3.90909	3.11768	3.06521	3.21722	3.21722	3.71972	3.04729	3.31032	1.63225	3.99482	3.21722	3.21722	2.63225	4.21722	1.40986	2.63225	2.99482	1.63225	2.63225	3.63225	3.21722	3.11937	2.84525	2.96786	2.60841	2.63225	2.21722	4.02457	3.76976	3.35048	2.21722	2.40986	1.40986	1.89529	4.04729	3.11768	3.04729	3.73179	3.58645	3.57831	2.73179	3.04034	3.70264	3.56952	3.55425	3.181	3.42367	3.18671	3.46514	3.36241	2.78837	3.25038	3.64606	3.04729	2.34275	3.43678	2.63225	2.75778	3.38071	3.40986	3.29522	2.98159	3.7647	3.36922	3.08793	2.99904	3.65922	2.79498	3.72418	2.99482	3.58918	3.88859	2.99482	3.8249	3.98018	2.89529	3.13921	2.76584	2.21722	3.23449	2.67665	3.159	3.40986	3.41218	2.93181	2.85876	2.91656	3.21722	3.06521	2.91055	3.15308	3.0752	3.27862	3.09323	2.8387	3.42466	3.63225	3.86107	3.66467	2.85465	4.21722	4.21722	4.89529	1.89529	3.21722	1.89529	4.40986	1.21722	2.63225	4.06521	4.21722	3.63225	3.63225	3.63225	3.48025	4.63225	1.40986	3.63225	3.21722	3.21722	3.80218	3.36922	4.34275	2.48025	2.95418	4.01076	3.56514	3.57979	3.48025	2.21722	3.63225	3.56514	3.56514	3.40986
SAMD4B	5.02457	3.80218	4.53914	4.21722	5.53914	3.95418	4.70264	3.73179	4.80218	5.31675	3.63225	3.63225	4.48025	5.02457	4.40986	4.21722	6.53914	3.57979	2.04729	5.21722	3.73179	4.59573	4.21722	4.21722	4.21722	4.21722	4.76655	4.27166	5.0752	4.13475	5.26784	4.57477	5.02755	4.7855	5.2876	4.39409	5.14166	3.50672	4.94761	4.48025	5.12164	4.03279	5.16717	4.29968	4.05926	3.57979	3.82929	3.87618	4.1139	3.60953	4.02457	3.67665	4.05876	4.60424	4.1919	4.29968	4.06966	3.80218	4.14149	4.36922	4.30319	4.73179	4.18697	3.86929	4.16502	3.48025	3.99482	4.33269	4.35472	3.80713	4.48682	2.34275	4.46828	4.20644	4.01791	4.03279	4.14883	3.76976	4.45942	3.79095	4.05494	3.88464	3.81122	4.02457	4.17499	4.16475	4.64348	5.02959	5.1103	3.89529	3.63225	4.48025	4.52534	4.21722	4.03279	4.80218	5.06521	4.80218	3.99482	3.53914	4.21722	3.63225	3.48025	4.21722	4.21722	4.53914	3.86929	3.99482	4.04729	3.56514	3.63225	3.95418	4.15581	3.89529	4.21722	4.48025	5.43961	4.21722	2.63225	4.21722	4.53914	4.55709	3.72245	4.41964	3.92771	5.35472	4.62602	3.83534	4.65534	4.53914	3.29122	3.63225	4.57415	5.13475	4.21722	3.80218	4.56514	4.21722	3.63225	4.21722	3.60054	4.56117	4.39779	3.48025	4.1103	4.21722	3.88018	3.85465	4.48025	3.95418	3.86929	3.21722	3.21722	4.21722	3.99482	2.40986	2.63225	2.40986	3.63225	4.21722	3.63225	3.21722	4.38451	4.4857	4.4591	4.33087	2.63225	3.80218	4.91765	4.31032	4.3923	4.86107	4.99482	3.40986	3.48025	3.95418	3.31032	4.46233	3.91236	4.38714	4.13553	3.21722	4.10174	4.35472	4.36307	4.46114	4.30958	3.8387	4.25886	3.60953	4.80782	4.40986	4.85704	4.51678	4.1404	4.84525	4.36724	4.33269	4.26028	4.48025	4.57979	4.63225	4.23684	4.27166	4.10618	4.54736	4.11225	4.16172	4.21722	4.09857	4.16475	4.45168	4.16277	4.21722	4.68288	3.81668	4.01076	4.29122	4.34095	4.21722	3.91899	4.30468	4.34952	3.63225	4.32876	3.97621	4.40625	4.11359	4.28166	4.35472	4.24759	4.01558	4.35335	4.21722	3.93711	4.51678	3.93923	4.31032	3.86107	4.66467	4.69115	4.45822	4.43961	5.80218	3.89529	4.91765	4.21722	4.73179	4.02457	2.63225	4.51978	4.80218	5.43961	2.63225	2.63225	3.89529	4.21722	4.21722	4.43961	4.80218	4.21722	4.21722	4.36922	3.75778	4.70264	3.21722	3.31032	3.34275	4.40986	2.89529	4.80218	2.63225	4.75778	4.21722	5.31675
EBLN2	4.53914	4.67665	2.21722	3.63225	2.63225	4.21722	3.48025	2.73179	3.80218	4.40986	4.43961	3.63225	4.21722	4.80218	2.99482	3.21722	4.21722	4.1103	4.21722	3.80218	3.99482	3.48025	3.48025	4.21722	4.63225	3.73179	3.61455	3.97621	3.58645	3.50672	3.95418	3.53914	3.43062	3.68116	3.74328	3.69365	3.30295	3.21722	3.51267	3.80218	3.88601	4.03279	3.28135	3.83019	3.84084	4.31675	3.46453	2.77664	3.79826	3.12411	4.17657	3.91765	3.89397	2.8387	3.64785	3.12975	3.76428	2.89529	3.61576	3.04729	3.81059	3.73179	3.89678	3.40986	3.79484	3.48025	3.04373	2.95418	4.06521	2.97485	3.15667	3.07971	3.27563	3.15504	2.78658	2.74328	2.95418	3.48025	3.5607	2.87841	3.18619	2.58918	3.29665	2.63225	3.37476	2.57979	4.0752	3.25198	3.73179	3.48025	3.63225	2.89529	3.8249	4.21722	3.57336	3.93091	2.89529	3.21722	3.40986	3.91765	3.48025	2.63225	4.48025	4.21722	2.89529	3.21722	3.99482	3.40986	3.36922	3.34275	3.36922	3.50672	3.63225	4.21722	3.21722	4.48025	3.63225	2.89529	2.63225	3.95418	2.21722	3.45678	3.72245	3.51602	3.21722	3.48025	3.64464	4.18327	3.90688	3.80218	2.77664	1.63225	3.35395	3.04729	1.89529	3.21722	2.75778	2.89529	3.80218	3.95418	3.69365	3.51678	4.31032	3.06521	3.21722	3.43961	3.80218	3.21722	3.89529	4.21722	4.1103	3.21722	3.21722	3.63225	2.40986	3.73179	2.63225	2.99482	3.21722	3.63225	2.63225	4.21722	3.71274	3.05546	3.30602	3.49593	3.21722	3.80218	3.53914	3.76976	3.43294	3.91765	3.73179	4.21722	4.89529	2.36922	4.39779	4.04729	4.04729	3.27611	4.01889	4.57979	3.9205	4.21722	3.99653	3.87618	4.28704	3.7647	4.21722	3.02457	3.48025	3.08793	3.57231	3.51678	4.0946	4.56514	4.07178	3.63225	4.19519	3.89529	3.91236	3.90527	3.88537	3.60424	3.04729	3.67289	4.08476	3.73722	3.54344	3.82727	3.99482	4.37768	3.74773	3.89529	3.28433	3.81668	3.83389	3.29122	3.08186	2.95418	3.28512	2.67665	2.91953	3.52534	3.49103	2.8387	3.59573	3.25944	3.0546	3.09692	3.12206	3.50101	3.29046	3.39409	3.53574	3.60424	2.86523	3.11768	4.26161	4.07971	4.36922	3.07971	4.43961	5.06521	4.21722	5.12411	2.89529	4.40986	4.21722	2.63225	4.59573	4.53914	2.63225	5.21722	2.63225	4.21722	1.63225	3.40986	3.21722	3.21722	4.21722	3.80218	4.36922	4.75778	5.2876	4.71972	4.11768	4.40164	2.99482	3.48025	4.53914	3.63225	2.75778	3.92771	4.57979
WDR6	4.53914	3.53914	4.53914	4.21722	4.63225	3.63225	3.89529	4.80218	4.38714	4.57979	4.43961	4.21722	4.21722	5.38714	3.99482	3.21722	4.21722	5.16475	4.50672	4.91765	4.40986	4.98275	4.21722	4.63225	4.63225	3.40986	4.10759	3.97621	3.71972	3.50672	3.91236	3.86107	3.66328	4.00309	3.89529	4.08597	3.77243	4.57085	4.24964	4.2876	4.10174	4.15832	3.88707	4.37768	3.46233	3.21722	3.5601	3.66973	3.75043	3.86107	3.63225	3.21722	3.54125	4.51678	3.5714	3.45168	3.40484	3.59573	3.44428	3.92176	3.66973	2.40986	3.40236	3.86929	3.32308	4.06521	3.92692	3.43961	4.06521	4.08219	4.00467	4.07971	4.16872	3.98464	3.90688	4.2738	3.52842	3.31032	4.41952	4.40566	4.21722	4.25904	3.84685	3.88018	4.07136	4.16475	5.30468	4.76655	5.14683	4.48025	3.95418	5.06521	5.03435	4.80218	4.52756	5.36777	3.48025	3.80218	4.99482	4.12411	4.89529	4.43961	5.06521	4.91765	4.70264	4.21722	5.05372	3.73179	4.21722	4.92771	3.85465	4.95418	4.95418	4.89529	3.21722	4.48025	4.63225	4.21722	4.63225	3.63225	4.53914	4.55709	4.43294	4.48126	3.75778	4.54438	4.3816	3.87841	4.01791	4.21722	4.29122	4.43961	4.69418	3.36922	2.89529	3.80218	4.07971	1.89529	4.09168	3.63225	4.01558	4.32413	4.21722	4.21722	3.40986	2.95418	4.33269	3.36922	3.31032	3.95418	4.21722	3.21722	5.21722	4.63225	4.86929	4.40986	4.63225	3.73179	4.43961	3.63225	2.63225	4.21722	5.33633	5.31748	5.52995	5.81004	3.95418	5.02457	4.38714	4.76976	4.58495	3.80218	4.57979	4.21722	4.70264	4.63225	4.70264	4.10618	4.0213	3.88018	3.37977	3.73179	4.12164	4.06521	4.75009	4.25469	4.58375	3.7647	4.43009	3.74078	4.86311	3.99482	4.83534	4.44751	4.38833	2.75778	4.73475	4.43961	4.23891	4.09692	4.46875	4.25674	4.34932	4.32413	4.41652	3.57979	3.74188	4.16172	3.67469	4.25469	4.40986	4.77361	4.16277	4.5142	4.21722	4.38227	4.92503	4.13921	4.80934	4.33269	4.90826	4.50262	4.84764	4.8249	4.25837	4.25374	4.83075	4.70875	4.5318	4.23157	4.87208	4.27862	4.41361	4.01558	4.80782	3.8387	5.37885	4.89529	4.42667	4.80218	5.09168	5.21722	4.53914	4.21722	3.48025	5.21722	4.21722	5.1103	5.02457	4.21722	4.92503	4.21722	2.63225	4.95418	4.95418	3.89529	3.95418	4.73179	4.80218	5.21722	3.21722	4.80218	5.04729	4.07971	4.21722	4.43961	4.89529	4.96724	5.21722	1.89529	5.53914	4.63225	3.34275	4.34275	2.99482
LUC7L	4.53914	4.21722	4.53914	5.21722	3.63225	4.43961	5.06521	3.99482	4.38714	3.73179	5.09168	5.21722	1.89529	5.21722	4.21722	3.21722	5.21722	5.21722	4.63225	4.53914	3.99482	5.2876	5.59573	5.21722	5.33269	4.99482	3.71764	4.04034	4.38714	4.36922	3.95418	4.46514	4.21722	4.00309	3.89529	5.01558	3.85043	4.57085	4.59067	4.59573	4.25374	4.48025	4.37249	4.98773	4.98589	4.57979	5.05606	4.29122	4.95418	4.57477	5.57477	5.02457	4.8657	4.90909	4.98644	4.58918	4.89529	4.75327	5.06156	4.98589	5.12579	4.40986	5.03564	4.40986	5.10692	4.48025	4.32667	4.21722	4.75327	4.31311	4.43678	5.00571	4.39638	4.96985	4.21722	5.23157	4.35715	4.11768	5.23265	5.11288	5.27734	4.93711	5.01286	4.91765	5.14613	5.16475	5.12411	4.18159	4.63225	4.21722	4.63225	4.70264	4.14683	4.53914	4.57336	4.78281	4.48025	3.80218	4.73179	4.91765	3.89529	4.63225	3.48025	4.80218	4.48025	2.21722	4.73179	3.73179	4.74773	5.80218	5.80218	5.43961	5.67665	4.48025	5.80218	4.70264	5.21722	3.89529	2.63225	4.95418	5.38714	3.90885	4.07037	3.9674	4.28135	4.26875	4.21722	4.51887	4.43294	4.53914	4.36161	4.95418	4.33852	3.85465	4.70264	4.53914	4.75778	5.06521	4.09168	4.63225	4.21722	3.7647	4.01076	4.14321	5.16475	3.43961	4.09168	4.43961	4.01076	3.95418	4.1103	3.21722	4.21722	4.63225	4.86929	4.73179	2.63225	4.21722	4.80218	2.63225	3.63225	5.53914	4.38451	4.43961	4.31675	4.53441	3.95418	4.21722	4.38714	4.21722	4.121	4.60953	3.73179	4.21722	4.48025	3.95418	4.48025	4.41652	4.63225	4.56299	4.55756	4.40986	4.85068	4.89529	4.25757	4.32684	4.22909	4.7647	4.15555	4.12411	3.45168	4.21722	3.34554	4.34967	4.1404	4.45822	4.16694	3.95418	4.19519	4.48025	4.46875	4.662	4.41971	4.80218	4.41652	4.71729	4.72418	4.48929	4.30087	4.46114	4.80218	4.52207	4.16277	4.40986	4.34846	3.98018	4.16831	4.61314	4.12841	4.88018	4.15506	5.0752	4.70961	5.1103	4.34584	4.28937	4.86798	4.80693	4.32987	4.76318	4.63991	4.44854	4.56299	4.01558	5.36241	4.8387	4.15646	4.21722	4.50262	4.28135	4.63225	4.84525	4.53914	5.21722	3.48025	4.38714	3.48025	4.99482	4.80218	2.63225	4.98275	3.21722	4.21722	4.21722	4.21722	3.48025	3.95418	3.40986	4.63225	4.80218	4.80218	5.27611	3.63225	5.40164	5.35472	4.71972	4.55825	4.96724	4.65779	3.48025	5.02457	4.21722	4.34275	4.92771	4.86929
WDR70	2.21722	3.21722	3.21722	4.21722	4.21722	1.63225	2.89529	3.73179	4.02457	3.73179	3.95418	2.63225	3.48025	3.21722	3.73179	3.21722	4.21722	2.99482	1.04729	2.21722	3.73179	3.21722	2.89529	3.63225	3.63225	2.99482	3.50352	3.32413	2.88018	3.21722	2.63225	3.74078	3.60054	2.9442	3.32825	2.50101	3.85043	3.50672	3.34275	2.89529	3.39124	3.38071	3.28135	3.29968	2.94775	3.57979	3.13268	2.29122	2.76655	2.80218	2.88018	2.21722	3.08497	2.8387	3.1919	2.71471	3.18479	3.35472	2.9866	2.92176	2.81059	1.40986	3.32669	4.1103	3.16502	3.89529	3.29335	2.63225	3.70264	3.27074	3.45366	2.34275	3.58375	3.31077	3.54842	3.48025	3.24369	2.31032	3.26302	3.25038	3.36307	2.58918	3.34728	2.63225	3.16063	2.21722	3.86107	2.76655	3.52534	3.48025	4.09168	3.48025	3.28433	4.02457	3.32825	3.48025	2.89529	3.80218	3.73179	3.38714	3.89529	3.21722	1.89529	4.21722	4.21722	2.21722	3.57979	3.40986	4.21722	2.75778	4.36922	3.50672	3.63225	1.89529	4.21722	1.89529	2.63225	2.89529	2.63225	4.43961	3.21722	3.73892	3.78658	3.61097	3.21722	3.19074	3.11412	2.96088	3.07037	3.80218	4.05675	3.21722	3.70625	3.36922	2.89529	2.21722	3.34275	1.89529	3.80218	1.63225	3.69365	4.04034	3.63225	3.80218	3.40986	3.63225	2.95418	3.63225	3.48025	2.63225	3.40986	3.21722	3.21722	2.63225	3.73179	3.40986	4.21722	2.99482	1.63225	4.95418	3.63225	3.21722	3.4763	3.66467	3.83985	3.93033	3.21722	3.80218	1.21722	4.21722	3.16991	3.67665	3.40986	3.73179	2.89529	4.50672	4.01076	3.92176	3.6662	3.27611	3.78888	3.57979	3.45537	4.14321	3.85902	3.49285	3.54628	3.21722	3.70867	3.53914	3.33139	2.78837	3.49139	3.64606	3.72536	3.56514	3.61235	3.63225	3.63225	3.03279	4.07283	3.85465	3.41971	3.56117	3.54979	3.08793	3.19168	3.29665	3.73609	3.55425	3.73179	3.58918	3.74773	3.54736	3.52534	3.81668	4.11768	3.29122	3.36058	4.21722	3.45689	3.38714	3.14193	3.63225	3.23107	3.73917	3.2738	3.34036	3.38958	3.74328	2.91055	3.50101	3.47774	3.27862	3.89529	3.32413	3.45019	2.89529	3.38714	3.34275	2.36922	2.75778	3.95418	3.48025	3.89529	1.21722	2.89529	3.73179	2.21722	3.63225	3.63225	3.21722	2.63225	3.63225	2.63225	3.48025	2.63225	3.73179	3.63225	4.21722	3.21722	3.21722	3.36922	2.75778	2.89529	4.43961	3.76976	3.45822	3.21722	1.89529	3.21722	2.63225	3.75778	3.75778	3.40986
ATG2B	3.21722	4.38714	3.21722	2.63225	3.21722	4.63225	2.89529	3.57979	4.02457	4.21722	3.63225	2.63225	5.06521	5.02457	2.99482	3.21722	4.21722	2.99482	3.63225	3.21722	3.73179	3.21722	1.89529	3.63225	4.21722	3.73179	3.94713	3.51678	4.12411	4.57085	3.68288	3.9721	3.78112	3.81867	3.2738	3.39409	3.18747	4.04729	3.51267	2.48025	3.73917	4.09692	3.51267	3.45168	3.46233	3.40986	3.71764	3.77664	3.47437	3.86107	3.38714	3.53914	3.56213	3.51678	3.67551	3.29968	3.40484	3.48025	3.43021	3.36922	3.55425	1.40986	3.40236	2.99482	3.54936	3.70264	3.19574	1.63225	3.98275	3.38107	3.19732	2.75778	3.22909	3.46947	3.68928	2.89529	3.16277	3.11768	3.48541	3.69784	3.46998	3.45168	3.07426	3.80218	3.80218	3.80218	3.12411	1.85966	2.8249	3.48025	3.43961	3.89529	2.63225	4.02457	3.61775	3.74328	2.89529	3.21722	3.40986	4.30468	4.48025	3.95418	4.21722	3.80218	4.70264	3.80218	3.99482	4.21722	3.04729	3.75778	2.04729	3.74773	3.43961	2.89529	3.21722	4.21722	4.95418	3.48025	4.95418	3.63225	4.80218	3.81293	3.26302	3.77578	4.00571	4.02082	3.52916	3.83534	3.90688	2.21722	3.42872	3.21722	3.36922	2.63225	2.89529	3.80218	3.56514	4.48025	4.43961	4.80218	4.08597	3.51678	3.76976	4.14321	4.1103	3.63225	2.95418	3.63225	3.48025	3.95418	3.73179	3.21722	4.21722	2.63225	3.99482	3.99482	2.63225	3.40986	4.21722	4.21722	4.95418	4.80218	3.81004	3.45822	3.2623	3.26376	2.63225	2.21722	3.53914	4.21722	3.72245	4.12411	3.99482	4.21722	3.89529	4.21722	4.11768	4.36922	3.73179	3.27611	3.49343	3.73179	3.42367	3.70264	3.58546	4.13921	3.58375	3.60424	3.83991	3.67665	3.76202	4.33586	3.64893	4.00863	3.72536	4.84525	3.92221	3.21722	3.87326	3.66082	3.8249	3.29522	4.15667	4.00863	3.98589	3.37333	3.53407	3.84685	3.76584	3.36161	3.31675	3.83019	3.54979	3.89529	3.28433	3.75778	4.26452	3.13921	3.25965	3.33269	3.39676	3.74078	3.5045	3.63225	3.15561	3.32413	3.59573	3.14397	3.43437	3.61775	3.56952	1.69365	3.27611	3.86358	3.20014	4.04034	3.23201	3.89529	3.30468	3.07971	4.29522	4.21722	3.63225	4.21722	4.21722	2.21722	3.89529	3.73179	3.80218	4.21722	3.83389	3.21722	2.63225	3.63225	3.63225	4.21722	3.95418	3.99482	3.95418	4.21722	3.21722	3.95418	4.04729	4.21722	3.48025	3.43961	4.11768	3.75778	3.86929	4.21722	3.80218	3.63225	3.56514	3.92771	3.99482
KDM4D	3.21722	4.02457	3.80218	2.63225	4.43961	3.21722	3.48025	3.21722	4.02457	2.40986	3.95418	4.21722	2.89529	3.21722	1.40986	3.21722	4.21722	3.73179	3.36922	3.53914	2.99482	2.48025	4.21722	1.63225	2.63225	2.99482	4.14507	3.60424	3.33269	3.50672	3.52534	4.50262	3.43062	3.68116	3.38071	4.21722	3.73179	4.13475	3.75778	3.70264	3.01928	3.89529	3.92771	3.93711	3.38833	3.86929	3.46453	3.96929	3.31909	2.91765	2.95418	2.80218	3.70415	4.21722	3.25437	2.71471	3.46007	2.70264	3.31237	4.26968	3.40669	2.40986	3.23506	3.21722	2.88057	2.48025	2.87381	2.63225	3.98275	3.10916	2.78228	4.07971	3.15633	3.4391	3.51095	2.82129	3.07704	1.31032	2.92598	2.49139	3.12206	3.37768	2.29665	2.63225	2.97621	1.40986	2.53914	0.859663	0.824898	1.89529	2.95418	3.89529	3.52534	3.80218	3.66082	3.09692	2.89529	2.21722	3.73179	3.21722	1.89529	3.21722	3.48025	3.53914	1.89529	3.21722	4.21722	3.40986	3.36922	3.92771	3.85465	2.85465	3.09168	3.89529	3.21722	2.89529	3.63225	2.89529	2.63225	2.63225	4.21722	3.71982	3.84798	3.97456	3.56514	3.72126	3.56869	3.54584	3.43294	2.21722	3.96929	2.63225	3.84376	1.04729	1.89529	2.21722	4.45822	2.89529	3.21722	1.63225	4.01558	3.97621	4.21722	4.14321	3.99482	3.63225	4.43961	3.63225	3.76976	3.21722	3.99482	3.21722	4.21722	3.63225	2.40986	4.21722	3.63225	2.99482	3.63225	4.21722	3.63225	3.21722	3.26376	3.49475	3.54372	3.43623	2.63225	4.21722	3.53914	4.31032	3.43294	4.30468	3.99482	3.73179	4.70264	3.85465	4.63225	3.54979	3.56186	4.12411	3.49343	3.40986	3.85068	3.21722	3.81913	3.42872	3.94221	3.97621	3.94571	4.12411	3.50826	3.78837	3.9407	3.8387	3.59983	3.56514	3.99317	3.95418	3.66467	4.03279	2.63225	3.21722	3.83475	3.87433	2.92176	3.29739	3.51361	3.13315	3.23859	3.92348	2.99482	2.93711	4.16277	3.78837	4.07283	3.42075	4.16831	3.77664	2.85157	2.63225	3.032	3.21722	2.68035	2.8249	3.39588	2.73917	3.55064	3.53628	3.28865	3.55064	3.46998	3.50101	3.52707	2.86358	3.45168	4.10174	2.78723	1.89529	3.60953	3.66467	3.74773	0.757784	3.43961	3.48025	4.21722	2.21722	3.48025	3.40986	2.80218	2.63225	3.63225	4.21722	3.63225	2.63225	3.63225	1.89529	4.43961	4.86929	3.63225	3.21722	3.21722	3.63225	4.21722	3.07971	1.89529	2.63225	3.31032	3.45822	3.86929	1.89529	2.21722	3.63225	3.56514	3.56514	4.40986
SLFN12	2.21722	2.80218	3.21722	2.63225	2.63225	3.63225	4.21722	4.40986	2.80218	3.73179	1.63225	4.21722	2.89529	2.21722	2.40986	3.21722	5.21722	2.40986	2.63225	3.53914	2.40986	2.48025	4.48025	3.63225	3.21722	3.73179	3.81386	3.8387	3.71972	4.04729	3.34846	3.30468	3.46624	4.00309	3.2738	3.94158	3.40986	3.74773	3.40164	2.89529	3.88601	3.38071	3.21722	4.03664	2.59983	2.99482	3.02959	2.55425	2.64974	2.53914	2.71972	3.02457	3.10787	3.97621	2.94158	3.58918	2.6561	3.35472	2.9866	3.71026	2.77664	2.99482	3.03225	3.57979	3.28166	2.89529	2.90943	1.63225	3.70264	2.83969	2.93428	3.07971	3.181	3.21363	3.16991	2.89529	3.19025	2.31032	3.07037	3.31451	2.36307	2.29968	2.39619	2.63225	3.2447	3.1103	3.80218	2.66702	3.28433	2.89529	3.43961	4.21722	3.40986	3.21722	3.21722	3.2738	4.70264	3.21722	2.99482	2.53914	2.89529	1.63225	1.89529	3.80218	2.89529	4.21722	3.40986	3.40986	4.36922	3.07971	3.63225	3.74773	3.43961	3.48025	4.21722	3.48025	3.63225	3.89529	4.21722	1.63225	3.80218	3.33649	3.07037	3.00285	3.07971	3.29384	3.16659	3.59831	3.51095	3.21722	3.29122	3.63225	3.00882	2.63225	1.89529	3.21722	3.56514	1.89529	2.63225	3.21722	3.50101	3.60424	3.76976	2.89529	2.73179	1.63225	3.53914	3.04729	4.48025	5.09168	3.86929	3.21722	3.21722	2.63225	3.99482	3.40986	3.63225	2.99482	3.21722	3.63225	3.63225	3.21722	3.06784	3.32257	3.12258	2.90119	2.63225	2.21722	4.02457	3.89529	3.43294	2.21722	4.57979	3.99482	3.48025	3.50672	2.63225	3.16277	3.56186	3.27611	3.30701	1.40986	3.1986	3.35472	3.60123	3.49285	3.75778	3.6867	3.54517	3.9721	3.39279	3.73179	3.49139	3.72623	3.38833	3.92771	3.65675	3.43961	3.53037	3.57336	3.52534	3.04729	3.15667	3.10174	3.46233	2.99482	2.87618	2.94873	3.23859	3.49285	3.80218	3.45168	3.36922	3.08793	2.99482	3.26028	3.39779	3.42872	3.28041	4.09168	2.81946	3.86107	2.95906	2.99482	3.09632	3.17974	2.57336	2.80693	2.85255	3.09692	3.24759	3.15308	2.84171	3.60054	2.93711	3.42367	2.86523	3.76976	3.91765	3.34275	3.50672	3.07971	3.43961	1.89529	3.48025	2.21722	1.89529	2.40986	3.21722	4.21722	3.55825	2.21722	4.63225	4.21722	4.21722	1.89529	3.95418	4.57979	3.21722	3.21722	3.21722	3.43961	3.36922	2.75778	3.70264	4.09168	3.63225	3.45822	2.99482	2.89529	2.21722	4.21722	3.07971	3.75778	2.40986
ANO1	2.21722	2.80218	3.80218	4.63225	4.21722	3.63225	4.70264	3.86929	4.21722	2.99482	3.95418	4.63225	4.21722	4.53914	3.40986	4.80218	5.21722	3.21722	4.04729	3.80218	1.40986	3.70264	4.70264	3.21722	4.21722	4.21722	2.31909	3.51678	3.21722	3.04729	3.63225	3.12411	2.86358	3.52916	2.82129	3.60054	3.18747	3.36922	3.00571	2.89529	2.73917	4.03279	3.00571	3.58918	2.4258	3.21722	2.94713	4.13921	2.29707	3.53914	1.29522	2.80218	2.52006	2.10174	2.61965	3.45168	2.85465	4.59573	2.43021	3.36922	2.13921	3.40986	2.41285	2.40986	2.37652	4.70264	4.2798	4.63225	4.98275	3.71182	4.00467	5.00571	3.75778	4.07433	3.78658	3.52756	4.01692	5.06521	3.40598	3.18327	2.98455	3.21722	3.29665	4.9898	3.58286	4.21722	2.91765	2.18159	3.40986	3.89529	3.43961	1.89529	3.8249	3.53914	2.66082	2.66082	1.89529	4.21722	2.99482	3.38714	2.89529	2.63225	1.89529	2.80218	3.48025	3.21722	3.40986	2.99482	2.04729	1.75778	3.63225	1.63225	3.33269	4.48025	4.21722	2.89529	4.63225	3.89529	2.63225	5.09168	4.53914	3.34898	4.54842	3.62923	3.56514	4.19074	4.86703	3.59831	3.26302	4.53914	3.29122	3.95418	3.98919	4.04729	2.89529	2.21722	2.34275	4.21722	4.43961	2.63225	3.60054	3.10174	4.21722	3.48025	5.21722	4.43961	4.21722	3.04729	4.31032	3.63225	2.40986	3.21722	4.80218	2.63225	3.99482	3.40986	2.63225	3.40986	3.63225	3.63225	3.63225	3.21722	2.71274	2.90074	2.23994	2.41576	4.43961	5.53914	4.53914	1.89529	2.96346	3.80218	2.99482	2.40986	3.48025	3.85465	3.63225	3.54979	3.7635	3.67665	4.37977	4.1103	3.59002	4.41885	5.20179	4.39555	4.19317	4.51678	3.64727	3.9721	3.12975	4.48025	2.74515	4.10174	4.26968	4.84525	4.16694	3.43961	3.3021	3.82129	5.03435	4.04729	3.83475	4.94304	4.10618	2.99482	2.87618	3.18973	2.85157	3.96929	4.76741	4.21722	3.71026	4.40986	4.68288	4.0308	4.86491	4.13921	3.37994	3.80218	2.67507	3.91765	2.99754	4.95418	3.99173	3.6867	3.2738	3.62509	3.63408	3.52756	2.56952	3.01558	3.67665	3.15308	4.20014	4.21722	2.9027	3.63225	4.3465	2.56514	4.43961	4.75778	4.21722	1.89529	4.21722	4.02457	3.89529	2.40986	3.80218	2.63225	3.83389	3.80218	2.63225	3.63225	2.63225	4.21722	4.21722	4.73179	3.21722	4.21722	3.21722	5.15581	4.74773	4.07971	3.70264	3.80218	3.76976	2.92771	3.86929	2.89529	4.21722	4.63225	3.92771	4.75778	3.99482
AGGF1	3.80218	3.21722	3.80218	3.63225	3.21722	4.21722	3.48025	3.21722	4.53914	2.99482	3.63225	3.63225	4.21722	4.53914	4.21722	4.21722	4.21722	3.86929	4.21722	3.80218	3.73179	3.89529	4.21722	3.95418	4.21722	3.99482	3.85966	4.21722	3.58645	3.36922	4.07283	4.12411	3.53496	4.26612	3.89529	4.21722	3.96006	3.04729	4.04319	4.59573	3.88601	3.89529	3.51267	3.12975	4.03522	3.73179	3.81386	3.77664	3.94004	4.26161	3.71972	4.21722	3.91035	2.8387	3.82294	4.12975	3.88018	4.14321	3.87672	4.41652	3.65111	3.40986	3.99083	3.73179	3.92608	4.21722	3.29335	3.80218	2.70264	3.45019	3.15667	4.07971	3.54628	3.7914	3.78658	3.57336	3.57085	3.76976	3.5607	3.87841	3.24759	3.58918	3.57676	4.15581	3.34967	3.86929	3.53914	2.85966	2.8249	3.48025	4.21722	2.89529	3.52534	3.80218	4.06521	3.89529	3.48025	3.80218	4.73179	3.38714	3.48025	3.63225	2.89529	4.21722	4.48025	3.21722	3.57979	3.99482	3.85465	3.75778	3.85465	3.85465	4.09168	3.48025	4.21722	3.48025	4.21722	4.48025	3.63225	3.63225	4.21722	4.06085	3.78658	4.03745	4.34275	3.19074	3.71679	4.2828	4.30741	2.21722	3.96929	1.63225	3.76515	3.36922	2.89529	3.21722	4.45822	2.89529	3.63225	3.63225	3.86358	3.60424	4.01076	3.98275	2.73179	4.33269	3.80218	4.04729	4.70264	3.63225	2.40986	3.21722	4.80218	2.63225	4.57979	4.21722	2.63225	2.40986	4.43961	2.63225	3.63225	3.21722	3.82564	3.74268	3.8249	3.41576	4.43961	3.21722	3.80218	4.11768	4.26302	3.02457	4.40986	3.99482	4.48025	4.63225	3.89529	3.71026	3.63225	3.80218	3.80658	4.21722	3.9871	3.06521	3.88502	3.77664	3.97078	3.97621	4.02371	4.46514	3.7851	3.78837	3.79095	3.97621	3.72536	4.34275	3.93428	3.43961	3.75778	3.2738	4.21722	3.80218	3.72783	3.97621	3.26968	3.86929	3.82727	4.104	3.85157	3.96929	3.99482	3.45168	4.19025	4.33586	3.91236	4.34275	3.63225	3.77664	3.62686	4.43961	3.67507	3.86107	3.53097	3.99482	3.60178	4.28937	3.48025	3.68829	3.73471	3.80218	3.41751	3.60054	3.79212	3.50101	3.87391	4.04034	3.6173	2.89529	4.3465	3.92771	4.21722	3.56514	3.63225	3.89529	4.21722	1.21722	4.21722	3.73179	1.21722	3.63225	4.11768	3.21722	4.21722	3.63225	4.63225	3.48025	3.63225	4.21722	4.63225	5.21722	4.21722	3.21722	3.85465	1.75778	3.70264	4.53914	3.89529	3.45822	4.40986	4.21722	4.53914	2.63225	4.66467	4.07971	1.40986
RBM22	4.21722	3.21722	3.80218	3.63225	4.21722	1.63225	3.48025	3.57979	4.21722	2.40986	2.63225	4.63225	4.48025	4.80218	3.40986	3.21722	4.21722	4.31675	4.04729	4.02457	3.40986	4.06521	3.89529	4.21722	2.63225	3.40986	3.76655	3.90909	3.91765	3.63225	3.34846	3.46514	3.78112	3.81867	3.85876	3.69365	3.81196	3.95418	3.21722	4.2876	3.8387	4.09692	3.34275	3.58918	3.74031	3.73179	3.66702	2.96929	3.74231	3.60953	3.40484	3.67665	3.79866	3.97621	3.67551	2.71471	3.65017	3.48025	3.43021	3.71026	3.51361	3.73179	3.56171	2.99482	3.77507	4.21722	3.7218	3.63225	3.59573	3.6173	3.55095	3.07971	3.62028	4.02201	4.21722	3.32825	3.76611	1.31032	3.58495	3.74515	3.41751	3.58918	3.84685	3.21722	3.47097	3.57979	3.38714	2.44463	0.824898	1.89529	3.95418	4.48025	3.52534	3.21722	3.78281	4.2738	4.48025	4.21722	3.99482	3.53914	3.48025	3.95418	3.89529	3.53914	3.48025	4.21722	4.21722	3.73179	3.63225	4.07971	3.63225	3.04729	3.95418	3.48025	3.21722	2.89529	3.63225	3.48025	2.63225	3.63225	4.80218	4.23919	4.16991	4.19287	4.28135	3.99044	3.81867	3.83534	3.65534	4.21722	3.96929	3.95418	4.09398	3.04729	4.48025	3.21722	3.75778	2.89529	4.09168	3.95418	3.15308	3.32413	3.63225	3.89529	3.73179	3.95418	4.58645	3.50672	4.55825	4.43961	3.73179	3.21722	4.21722	2.63225	3.40986	3.73179	3.63225	1.40986	4.63225	2.63225	3.63225	5.21722	3.98692	3.92771	4.00812	3.64403	3.95418	4.21722	2.80218	4.39779	4.30741	4.12411	4.21722	3.73179	4.48025	4.57085	4.01076	3.92176	4.12258	4.12411	3.82407	4.86929	4.09168	3.80218	4.28712	4.09857	4.26414	4.16063	4.30503	4.17141	4.14767	4.08793	3.89947	4.1892	3.78426	4.21722	4.2073	4.71972	4.4766	3.89529	3.52534	4.17657	3.55095	4.10174	4.04729	3.94591	4.01368	3.84685	4.17349	4.25469	3.99482	4.29968	4.29522	4.33586	4.07283	3.63225	4.26452	4.29122	3.28041	4.15581	3.71254	3.38714	3.66847	3.52534	4.19854	4.10174	3.66082	3.72893	3.98318	4.08115	3.70702	3.94158	3.59804	3.78112	3.89529	4.27166	3.59458	4.21722	3.86107	4.21722	3.74773	3.34275	4.09168	3.89529	3.89529	3.53914	1.89529	3.99482	3.53914	2.63225	4.35472	3.80218	3.63225	2.63225	3.63225	2.89529	3.21722	3.99482	4.21722	3.21722	3.21722	3.43961	3.85465	3.07971	3.70264	4.09168	3.89529	3.84525	3.57979	3.48025	3.80218	3.63225	3.92771	4.21722	4.57979
MANSC1	2.21722	3.53914	4.80218	2.63225	1.63225	3.63225	1.89529	3.57979	2.80218	2.40986	3.63225	2.63225	3.89529	2.21722	1.40986	3.21722	4.21722	2.99482	3.85465	2.21722	1.40986	2.89529	3.48025	2.63225	1.63225	1.40986	3.18159	2.8387	3.33269	3.04729	2.8249	3.02457	3.31814	3.60716	3.15832	3.15308	2.68997	2.63225	2.84525	2.89529	3.17974	2.74328	2.45822	2.45168	4.16277	3.73179	3.85966	3.29122	3.92575	3.30468	4.12411	2.53914	4.13041	2.10174	4.40515	2.45168	4.02914	3.21722	3.89733	2.46233	4.19168	3.40986	4.18084	2.73179	4.04637	3.48025	2.79981	1.63225	3.48025	2.93923	2.83475	4.21722	3.07971	2.92013	2.65534	2.82129	2.85465	2.63225	2.72245	0.79095	2.56952	2.83019	2.73722	3.09168	2.60424	2.57979	3.21722	3.50352	3.14683	4.21722	3.95418	3.89529	3.52534	4.02457	3.32825	2.96568	2.89529	3.80218	2.99482	4.02457	2.89529	2.63225	1.89529	2.21722	1.89529	3.21722	2.99482	2.99482	3.04729	1.75778	2.04729	3.04729	3.21722	4.48025	3.21722	4.21722	3.63225	3.48025	2.63225	1.63225	2.21722	2.68082	2.58495	2.74261	2.56514	3.24321	2.75155	3.96088	3.51095	4.21722	2.96929	3.95418	2.75356	2.63225	2.89529	4.21722	2.75778	2.89529	3.21722	3.63225	2.69365	2.51678	3.76976	3.21722	3.40986	2.21722	3.63225	3.50672	4.01076	2.63225	2.73179	3.21722	3.21722	2.63225	2.40986	2.99482	2.63225	2.99482	3.21722	2.63225	2.63225	3.21722	2.6788	2.53037	2.91236	2.81004	2.63225	3.21722	4.21722	2.89529	3.26302	3.02457	2.99482	1.40986	1.89529	3.36922	3.31032	2.92176	3.7635	3.49023	4.13553	3.57979	3.95418	3.21722	3.60123	2.42872	3.34275	3.10174	3.47622	3.46514	3.33139	3.73179	3.03888	3.21722	3.66396	2.34275	3.71389	2.95418	3.72741	2.38071	2.8249	2.95418	3.31279	3.47097	3.16277	4.40986	4.09857	3.88161	3.82355	3.21722	3.40986	3.83019	2.63225	2.99482	3.14683	2.75778	2.11768	2.77664	3.23859	2.80218	3.81946	3.12411	3.159	2.99482	2.87896	2.51678	3.2738	3.72893	3.08702	2.03279	3.52061	3.01558	3.43961	2.86358	3.12975	2.8387	3.5715	1.31032	3.38714	3.66467	3.21722	3.34275	2.95418	3.48025	3.48025	2.21722	3.89529	3.73179	3.21722	3.63225	3.21722	3.21722	5.21722	2.63225	3.63225	3.89529	1.63225	3.99482	1.63225	3.21722	4.21722	3.21722	2.04729	4.45822	3.21722	4.09168	3.48025	2.92771	3.86929	1.89529	3.21722	4.21722	2.75778	3.34275	2.40986
DYNC2I1	2.21722	5.02457	3.80218	3.63225	3.63225	4.21722	3.48025	4.21722	4.02457	5.21722	4.43961	4.21722	4.89529	4.21722	4.86929	3.21722	4.21722	3.99482	3.04729	3.21722	4.86929	4.35472	3.89529	4.63225	3.95418	4.21722	3.76655	2.6867	3.80218	3.21722	3.46875	3.74078	3.50101	3.4467	3.32825	3.15308	3.35739	3.04729	3.71198	3.06521	3.88601	4.03279	3.66467	3.71471	3.53272	2.99482	3.15734	2.96929	3.12019	3.21722	3.09168	1.80218	3.22771	3.10174	3.33751	3.93711	3.24892	3.21722	3.38714	3.54979	3.26697	4.21722	3.00477	3.86929	2.91709	3.70264	3.15179	2.21722	1.48025	3.08762	3.07178	1.75778	3.29835	3.47547	3.07037	3.43134	3.19025	2.31032	3.43294	3.49139	3.24759	3.37768	2.73722	3.21722	3.07136	3.80218	3.91765	3.31909	2.8249	2.89529	3.80218	1.89529	3.8249	3.21722	3.78281	3.66082	2.89529	2.21722	3.73179	4.02457	1.89529	3.21722	5.06521	3.21722	1.89529	3.80218	3.40986	2.99482	2.63225	3.92771	4.04729	1.63225	3.71972	3.89529	3.21722	4.48025	4.21722	2.89529	3.63225	2.63225	4.21722	3.37364	3.58495	3.24709	2.07971	3.43586	3.26612	4.1485	4.121	2.21722	4.21722	3.21722	2.92865	3.04729	1.89529	3.80218	2.34275	1.89529	2.63225	3.21722	3.15308	3.10174	1.89529	2.70264	2.99482	2.95418	3.88018	3.04729	4.01076	3.63225	2.99482	3.21722	3.21722	3.63225	2.99482	2.99482	2.63225	3.99482	1.63225	2.63225	3.63225	3.21722	3.5153	3.64855	3.50672	3.19337	1.63225	4.21722	3.21722	3.76976	3.51095	4.02457	4.73179	2.99482	3.48025	4.04729	4.11768	3.04729	3.19413	3.43961	3.75281	3.21722	3.32413	3.48025	3.5534	3.55425	3.58375	3.90909	3.83205	3.9721	3.64071	3.25786	4.07635	4.07136	3.66396	3.07971	3.61235	2.95418	4.07971	4.21722	3.8249	3.80218	4.07178	3.80218	3.92176	2.78837	3.16568	3.65922	3.50868	4.55425	4.31675	3.45168	3.95418	3.99482	3.28433	4.42075	3.01076	3.77664	3.21722	1.95418	3.26844	3.21722	3.61997	3.8249	3.03448	3.10174	2.89529	2.84441	3.14206	3.09692	2.91055	3.27862	3.17141	3.15308	3.53574	4.04034	3.49995	3.48025	3.12411	3.21722	4.04729	3.56514	3.63225	2.89529	3.89529	3.53914	3.48025	4.57979	3.21722	4.21722	4.39779	4.21722	2.63225	4.21722	3.63225	3.48025	3.21722	3.99482	3.21722	3.21722	3.21722	4.09168	3.04729	3.07971	2.48025	3.80218	4.11768	4.1501	3.40986	2.89529	2.21722	2.63225	4.07971	3.56514	4.40986
VAC14	3.80218	2.80218	2.21722	2.63225	3.95418	3.95418	2.89529	2.73179	3.80218	2.99482	3.21722	2.63225	3.89529	2.21722	2.40986	3.21722	4.21722	3.21722	3.63225	3.21722	2.40986	2.48025	3.48025	1.63225	1.63225	3.40986	3.66702	3.90909	3.43961	3.21722	3.28433	3.60953	3.63225	3.60716	3.15832	3.60054	3.5567	4.04729	3.34275	3.06521	3.10174	3.57336	3.96724	3.58918	3.22786	3.57979	2.82929	3.87618	3.48415	3.38714	3.21722	3.38714	3.33835	2.8387	3.55163	3.83019	3.02914	2.70264	3.23352	3.78426	2.81059	1.40986	2.88929	3.86929	3.5259	3.70264	3.25232	3.95418	3.06521	3.03234	3.58198	3.56514	3.27563	3.43294	3.35048	3.2738	3.36922	3.89529	3.48541	3.37591	3.52061	3.21722	3.34728	2.95418	3.51678	3.73179	3.46514	3.85966	4.14683	4.48025	2.95418	4.21722	3.63225	3.53914	3.09692	3.09692	3.48025	3.21722	3.73179	3.02457	2.89529	1.63225	1.89529	2.21722	2.89529	3.21722	4.1103	3.99482	4.21722	4.21722	3.63225	3.63225	4.02457	4.21722	3.21722	4.21722	2.63225	4.21722	3.63225	4.43961	2.21722	3.23246	3.43294	3.33872	3.34275	3.64531	3.16659	3.25038	3.35048	2.21722	3.55425	3.21722	3.7301	2.04729	3.48025	2.21722	3.07971	1.89529	3.63225	4.21722	2.69365	3.10174	3.31032	3.48025	3.73179	3.63225	3.21722	4.04729	3.48025	2.63225	3.73179	3.21722	3.21722	2.63225	1.40986	3.73179	2.63225	3.40986	4.63225	4.21722	3.63225	3.21722	3.11937	3.56514	2.8249	3.30885	3.63225	2.21722	1.21722	3.89529	3.51095	3.53914	2.99482	3.73179	3.89529	2.63225	3.63225	3.46233	2.94038	3.58645	3.33167	3.86929	3.60424	3.21722	3.83255	3.82727	3.77409	2.32413	3.87859	3.53914	3.16538	3.61149	3.51887	3.10174	3.1404	3.34275	3.53519	3.63225	3.3021	3.89529	2.99482	3.04729	3.51924	3.64606	3.36922	3.48025	3.45041	3.48929	3.36058	3.77664	3.73179	3.45168	3.46233	3.54736	3.73179	2.98018	3.55825	2.77664	3.82355	3.95418	3.5701	4.26161	3.28877	4.14683	3.17485	3.73917	3.40625	3.6034	3.36335	3.85876	3.87208	3.86358	3.30468	3.27862	3.26726	2.97621	3.37219	4.01076	3.53914	3.66467	3.85465	3.34275	1.63225	1.89529	3.89529	3.21722	2.89529	2.99482	4.53914	4.21722	3.01076	2.21722	2.63225	2.63225	3.63225	4.48025	3.21722	1.40986	4.21722	3.21722	3.21722	4.21722	4.04729	3.56514	3.48025	2.95418	3.89529	3.21722	4.40986	1.89529	3.21722	2.63225	3.56514	2.75778	3.40986
NODAL	3.80218	3.53914	3.80218	2.63225	4.63225	4.63225	3.89529	2.99482	4.21722	3.40986	3.95418	2.63225	4.21722	3.21722	2.40986	3.21722	4.21722	4.49732	2.04729	3.21722	1.40986	3.21722	3.89529	3.95418	1.63225	3.99482	3.94713	4.7647	3.33269	3.63225	3.68288	3.9721	3.53496	3.60716	3.21722	3.78112	3.5567	4.04729	3.66467	3.70264	3.32413	4.15832	3.66467	3.71471	3.07114	2.73179	3.42445	2.96929	2.9612	3.21722	2.40484	2.53914	3.31394	3.10174	2.91088	3.71471	3.13475	4.06521	2.75778	3.46233	2.81059	2.40986	3.21122	3.86929	2.95272	2.89529	2.55188	2.63225	3.06521	3.04357	3.31279	4.07971	2.79021	3.43294	3.43294	2.89529	2.81988	3.89529	2.48541	2.49139	2.91055	3.58918	3.13315	3.43961	2.60424	3.31675	3.21722	0.444626	0.824898	3.48025	4.53914	4.21722	3.63225	2.80218	3.32825	3.93091	1.89529	4.21722	4.21722	3.21722	1.89529	4.43961	4.48025	3.80218	4.21722	3.21722	3.57979	3.40986	3.63225	3.56514	4.04729	3.50672	3.53914	3.89529	4.21722	4.48025	4.63225	4.21722	3.63225	3.95418	3.21722	3.63055	3.58495	3.78395	3.21722	3.07971	3.40363	3.92023	4.01791	3.80218	3.29122	3.21722	3.04729	3.04729	2.89529	2.21722	4.07971	2.89529	3.63225	1.63225	3.01558	4.27166	3.11768	3.35472	1.40986	2.95418	3.80218	3.21722	4.11768	2.63225	3.40986	3.21722	4.21722	3.63225	3.73179	2.99482	2.63225	2.99482	2.63225	2.63225	4.63225	4.21722	3.64403	3.43961	3.40986	3.35257	3.95418	3.80218	4.21722	3.11768	3.72245	3.80218	4.73179	3.40986	4.21722	4.50672	3.63225	4.32031	3.48786	3.91765	3.69696	4.1103	3.37476	3.70264	3.80558	3.55425	4.15633	4.16063	4.08453	4.0752	3.69047	3.78837	3.64893	3.97621	4.04729	3.34275	3.74164	3.95418	4.0308	4.21722	3.40986	3.57085	3.91003	3.56117	2.78426	3.40986	3.47179	3.24418	3.54344	4.09857	3.80218	4.03664	4.16277	3.94591	3.28433	4.26028	4.06521	3.29122	3.10532	3.33269	3.10896	3.02457	2.87889	3.73179	3.32015	3.6867	3.30128	3.34036	3.11086	3.5041	3.36307	3.15308	3.43961	3.01558	3.66581	3.8387	3.07673	3.11768	3.74078	3.34275	3.36922	3.75778	4.21722	4.89529	3.89529	3.21722	2.89529	3.73179	2.80218	4.21722	3.83389	4.21722	4.21722	2.63225	2.63225	4.70264	2.63225	4.40986	4.63225	3.21722	4.21722	3.63225	3.85465	2.75778	3.70264	3.21722	3.48025	4.1501	3.99482	1.89529	3.21722	4.95418	3.75778	2.34275	2.40986
CRTAC1	3.80218	4.38714	3.80218	3.63225	4.43961	3.63225	5.21722	4.31675	4.67665	4.57979	4.21722	2.63225	4.89529	5.38714	1.40986	3.21722	4.21722	3.99482	5.13475	3.53914	4.21722	4.06521	4.48025	4.43961	3.95418	3.40986	4.18159	3.42367	4.33269	3.50672	5.12868	3.46514	5.07448	3.16659	4.456	3.39409	4.33043	3.63225	4.24964	3.89529	4.8387	4.03279	4.37249	3.83019	2.72536	4.1103	2.36216	3.42872	2.82929	3.74078	2.00149	1.21722	2.93296	3.32413	3.04415	2.71471	2.74773	2.70264	2.88707	2.46233	2.81059	2.99482	2.49415	3.99482	2.93501	2.89529	3.59627	3.80218	3.80218	3.54013	3.02739	2.34275	2.97078	4.16621	3.90688	4.06521	3.85465	2.89529	3.90688	2.25038	4.15448	3.21722	4.16172	3.09168	3.39942	3.21722	3.02457	2.31909	2.14683	3.89529	3.95418	3.48025	4.52534	3.53914	3.61775	3.74328	1.89529	3.80218	2.99482	4.21722	3.48025	3.21722	3.89529	2.80218	3.89529	4.53914	3.57979	3.73179	2.63225	3.92771	3.63225	4.21722	2.95418	2.89529	3.21722	4.21722	4.21722	4.48025	2.63225	3.21722	4.21722	3.86604	3.35048	4.05782	3.66467	3.1363	3.21722	3.74515	3.51095	3.80218	3.13921	4.21722	4.39182	3.04729	2.89529	2.21722	2.75778	2.89529	2.95418	3.21722	4.21722	4.72623	4.01076	2.89529	3.21722	3.43961	2.95418	3.74773	3.89529	3.95418	3.86929	3.21722	3.21722	2.63225	4.73179	4.40986	3.63225	3.73179	4.43961	2.63225	2.63225	4.21722	3.97298	3.66467	3.36922	3.55326	3.63225	3.21722	4.38714	4.11768	4.121	3.80218	3.40986	4.21722	4.21722	3.95418	4.01076	2.46233	2.94038	3.43961	3.25639	2.99482	3.04034	3.06521	3.72152	3.92348	3.27563	3.7647	3.9384	3.91765	4.60224	3.94591	4.21722	3.94304	3.53272	3.07971	4.00467	3.95418	3.92771	3.89529	4.07283	3.63225	3.61235	3.90909	3.71026	3.40986	3.21722	3.53369	3.36058	4.29122	4.45425	4.12975	3.95418	4.08793	3.40986	4.0308	4.51978	3.55425	3.08186	3.09168	2.97146	2.80218	3.54403	1.8249	3.84334	2.73917	4.06521	3.58137	4.58952	3.66082	3.36307	2.86358	3.23217	3.50101	3.16538	3.42367	3.14086	3.48025	3.67665	3.45822	3.04729	3.56514	4.53914	4.89529	4.48025	4.02457	3.48025	3.99482	4.02457	2.63225	4.63225	4.53914	2.63225	3.63225	3.63225	4.21722	3.21722	5.1103	1.63225	3.21722	3.21722	4.09168	3.85465	4.21722	3.70264	3.43961	3.63225	3.21722	3.40986	3.48025	4.21722	4.63225	3.92771	3.92771	3.99482
IARS2	2.21722	4.53914	3.80218	4.21722	3.21722	4.43961	5.06521	4.49732	4.21722	3.73179	4.43961	3.63225	4.21722	5.67665	3.40986	3.21722	4.21722	4.49732	3.36922	2.21722	2.99482	3.89529	3.89529	5.09168	4.43961	3.73179	4.7904	3.7647	4.63225	4.21722	4.49732	3.67665	4.66328	3.9442	4.76318	4.15308	4.6469	3.36922	4.73506	4.06521	4.39124	3.82129	4.80218	3.71471	4.5241	3.73179	4.46453	3.42872	4.50832	3.86107	4.52302	3.91765	4.4161	2.8387	4.66174	4.12975	4.66494	4.21722	4.56514	4.21722	4.22982	2.99482	4.53795	3.86929	4.41534	3.21722	4.85566	4.53914	4.06521	5.04077	4.88537	3.75778	4.72462	4.87999	4.90688	4.93091	5.06224	3.76976	5.13749	4.46338	5.12206	4.45168	4.71811	4.15581	5.00863	4.16475	4.30468	5.18159	5.37949	4.21722	4.09168	4.70264	4.46875	4.02457	4.40625	4.38071	3.89529	2.21722	4.73179	3.21722	3.48025	3.21722	4.21722	4.91765	3.89529	5.02457	4.65779	4.40986	4.04729	4.84525	4.36922	4.74773	4.09168	3.89529	3.21722	5.06521	4.63225	4.21722	2.63225	5.43961	4.53914	4.11305	3.26302	4.3107	4.00571	4.34275	4.33651	4.51887	4.35048	4.21722	4.21722	3.63225	4.2751	4.21722	1.89529	2.21722	3.75778	3.48025	2.95418	4.43961	4.15308	3.51678	4.55825	4.14321	4.49732	4.33269	4.27611	3.04729	4.01076	3.21722	4.49732	5.21722	3.21722	2.63225	4.57979	4.40986	2.63225	4.40986	4.63225	2.63225	4.21722	4.21722	4.4763	4.24964	4.29522	4.25226	4.43961	4.53914	4.02457	4.39779	4.43294	4.53914	4.21722	3.99482	4.48025	3.85465	4.48025	3.71026	4.2623	4.30468	4.37977	3.86929	4.45537	3.48025	4.44399	4.72418	4.25255	4.94304	4.32197	4.26161	4.65331	4.5142	4.18327	4.16063	4.69499	3.75778	4.58963	4.21722	4.34275	4.66082	4.46875	4.21722	4.29418	4.21722	3.26968	4.64252	4.59378	4.71811	4.70571	4.64171	4.16475	4.12975	4.32031	3.94591	3.99482	4.42075	3.95418	4.13921	4.43653	3.63225	4.34202	3.67665	4.45005	3.99482	4.54377	4.25374	4.62864	4.85362	4.67465	3.98275	4.61682	4.15308	4.89904	4.21722	4.31562	4.21722	4.21722	4.48025	4.21722	4.1501	4.29522	3.75778	4.21722	3.89529	3.89529	3.80218	1.89529	3.73179	4.67665	3.63225	4.11768	4.21722	4.21722	4.95418	2.63225	4.48025	3.63225	4.73179	3.95418	3.21722	3.21722	4.21722	4.04729	4.56514	2.48025	3.43961	3.89529	3.92771	3.99482	3.89529	3.21722	3.63225	4.21722	4.56514	4.21722
PRPF38B	4.80218	4.02457	3.80218	4.21722	4.63225	4.63225	4.21722	4.31675	4.67665	3.40986	4.80218	4.63225	4.48025	4.53914	2.99482	4.21722	4.21722	3.99482	4.63225	3.53914	4.21722	4.06521	3.89529	4.63225	3.63225	4.21722	4.50352	4.64606	4.49023	4.63225	4.37949	3.80218	4.27862	4.21722	4.63945	4.64785	4.62487	4.04729	4.34275	4.41885	4.42367	4.03279	4.51267	3.83019	4.73286	5.16475	4.7904	4.66973	4.7825	4.38714	4.76839	4.53914	4.75218	4.51678	4.70712	4.21722	4.72254	4.59573	4.66467	5.01692	4.74188	3.99482	4.776	4.57979	4.77009	4.59573	3.99482	4.21722	4.06521	4.10916	4.23684	3.56514	4.27563	4.45436	4.35048	4.24578	4.63225	4.55825	4.03561	4.18327	3.94803	4.62161	4.53369	4.76154	3.99251	4.05372	4.91765	3.94713	3.40986	4.70264	4.43961	3.89529	3.8249	4.21722	4.61775	4.74328	4.21722	4.21722	4.73179	4.38714	4.48025	4.21722	4.21722	5.12411	4.21722	4.53914	4.40986	4.86929	4.36922	5.40164	4.85465	4.50672	5.18684	3.48025	3.21722	4.21722	5.21722	4.48025	2.63225	4.63225	3.80218	4.79021	4.51095	4.8824	4.61576	4.50194	4.81867	4.25038	4.47247	4.21722	3.66973	4.21722	4.78236	4.85465	3.48025	4.21722	4.21722	3.89529	4.43961	4.63225	3.86358	4.72623	4.11768	4.59573	5.26784	4.71972	4.84171	4.57085	5.01076	4.43961	4.49732	4.21722	3.21722	4.21722	4.40986	4.21722	3.63225	4.21722	3.21722	4.63225	4.63225	3.21722	4.57188	4.50374	4.46875	4.29771	4.21722	3.80218	4.80218	4.21722	4.68928	4.30468	4.40986	4.57979	3.89529	4.63225	4.21722	4.46233	4.80979	5.14005	4.95683	4.93342	4.95972	4.14321	4.70702	4.66973	4.80615	4.6867	4.78395	4.88964	4.60224	4.54736	4.16599	4.44751	4.59983	4.34275	4.66402	5.53914	4.59909	4.57336	4.73179	4.63225	4.80875	4.7647	4.95418	4.90811	5.02818	5.14751	5.08186	4.05675	4.69526	4.65331	4.46233	4.64252	4.95418	4.66467	4.83389	4.05675	4.06999	4.53914	4.28512	4.57477	4.68035	4.52534	4.3543	5.14127	4.30128	4.45382	4.47781	4.70264	4.46998	4.39409	4.54514	4.50101	4.46604	4.37476	4.31774	4.11768	4.80218	3.92771	4.04729	3.75778	4.21722	4.21722	4.21722	3.53914	4.21722	3.99482	3.80218	5.43961	4.31032	3.21722	3.63225	4.21722	2.63225	3.89529	4.63225	4.57979	3.21722	3.21722	3.21722	4.88018	3.36922	4.45822	4.35472	4.33269	4.83389	4.61576	4.21722	1.89529	5.21722	4.21722	4.21722	4.07971	3.40986
HELLS	3.80218	3.80218	3.21722	4.63225	3.95418	4.21722	2.89529	3.21722	4.53914	4.40986	3.63225	2.63225	4.70264	3.80218	3.40986	3.21722	4.21722	4.31675	3.04729	3.21722	3.73179	3.48025	3.89529	3.21722	3.21722	3.40986	4.10759	3.7647	4.09168	2.04729	3.73179	3.60953	4.06289	4.05967	4.03279	4.21722	4.12607	3.04729	3.71198	4.06521	4.21722	4.03279	4.11534	4.37768	4.19568	3.57979	3.9612	3.96929	4.09488	4.38714	3.77521	4.21722	4.15536	4.42367	3.99378	4.37768	4.09605	4.06521	3.66467	3.85465	4.26697	4.40986	4.1245	4.31675	4.09501	3.70264	3.4467	3.21722	3.21722	3.54804	3.78228	3.75778	3.77409	4.02201	3.99094	3.43134	3.4847	3.89529	3.10432	3.18327	3.56952	3.37768	3.39619	3.33269	3.39942	2.21722	3.74078	1.85966	1.8249	4.48025	3.43961	3.89529	3.52534	2.21722	3.85876	3.70264	2.89529	2.21722	3.73179	3.80218	1.89529	3.63225	4.21722	4.21722	4.48025	3.21722	3.21722	3.40986	4.50672	3.92771	2.04729	4.43961	3.21722	4.21722	3.21722	3.89529	3.63225	3.48025	2.63225	4.43961	4.80218	4.31118	4.3923	4.08453	4.21722	3.75778	4.14059	3.92023	4.07037	3.21722	4.29122	4.21722	4.03777	3.63225	3.89529	4.21722	4.07971	1.89529	3.80218	4.21722	4.82294	3.8387	3.89529	4.48025	4.65779	3.43961	4.21722	4.21722	4.48025	4.21722	3.40986	3.21722	3.21722	4.21722	2.40986	3.99482	2.63225	4.21722	2.63225	2.63225	4.95418	3.21722	3.77833	3.43961	3.73179	3.69587	3.95418	4.21722	4.02457	4.48025	4.121	4.60953	3.73179	3.73179	2.89529	4.21722	4.11768	4.46233	4.30602	4.43961	4.20392	3.21722	4.14127	4.21722	4.16513	4.29122	3.88331	4.42367	4.1681	3.53914	4.11161	4.08793	3.89947	4.13149	4.26968	2.75778	4.02739	4.21722	4.00571	4.03279	4.21722	4.50672	4.15667	3.27166	4.54979	4.31675	4.12579	4.16172	4.19552	4.09857	4.1103	3.93711	4.19025	4.1754	3.73179	4.26028	4.31032	4.42872	3.93249	4.09168	3.94021	3.21722	3.37897	3.73179	3.80681	3.8387	3.78281	3.34036	4.03396	3.63945	4.30648	4.21722	3.7718	4.01558	3.89529	4.10174	4.07673	4.01076	4.12411	3.34275	2.85465	3.75778	3.95418	4.21722	3.48025	3.21722	4.21722	4.40986	4.02457	3.63225	3.39779	3.80218	4.21722	4.63225	3.63225	4.70264	3.21722	4.86929	3.95418	3.21722	4.21722	3.21722	4.63225	3.56514	3.48025	4.09168	4.21722	4.1501	3.86929	1.89529	3.21722	4.95418	3.75778	3.56514	3.99482
AKIRIN2	4.53914	2.80218	4.21722	2.63225	4.80218	3.21722	2.89529	3.99482	4.38714	3.73179	3.95418	4.95418	2.89529	5.38714	4.40986	3.21722	4.21722	2.99482	4.21722	4.38714	3.99482	3.70264	4.70264	3.63225	3.63225	4.21722	4.35152	3.60424	4.27611	3.04729	4.31675	3.86107	3.56812	3.8828	4.21722	3.94158	3.85043	3.04729	4.28135	4.21722	3.8387	4.2738	4.04319	3.83019	4.17382	3.57979	4.06912	4.61314	4.26905	4.12411	4.35107	3.80218	4.2866	4.60424	4.18551	3.93711	4.56771	4.35472	4.28135	4.41652	4.02818	3.99482	4.23506	4.40986	4.39606	4.06521	3.77105	3.80218	4.35472	3.98071	3.93428	4.21722	3.79021	4.02201	4.04438	3.48025	4.21722	4.31032	3.78658	4.11288	3.75009	4.55602	4.07426	4.43961	4.13149	4.31675	4.46514	4.94713	4.57979	1.89529	4.71972	4.48025	4.46875	4.67665	3.93091	4.35472	3.48025	3.80218	3.73179	4.46514	4.70264	4.21722	1.89529	3.80218	3.48025	4.53914	4.40986	4.73179	4.63225	3.75778	3.85465	4.50672	4.15581	3.48025	3.21722	4.89529	4.63225	3.89529	4.63225	3.21722	4.53914	4.23246	4.26302	4.25299	4.34275	4.73964	4.75155	4.1485	4.47247	2.21722	4.29122	3.63225	4.18307	3.85465	4.21722	2.21722	4.45822	3.48025	4.21722	4.80218	4.08597	3.8387	4.11768	3.48025	4.40986	4.09168	4.53914	3.95418	3.89529	4.21722	4.40986	3.21722	4.21722	3.63225	3.73179	3.73179	2.63225	2.99482	3.63225	2.63225	2.63225	5.80218	4.54387	4.74268	4.58866	4.80218	4.21722	4.53914	4.21722	3.11768	3.78658	4.21722	2.99482	4.57979	4.21722	3.95418	4.11768	3.54979	4.21722	4.05852	4.33167	3.86929	4.16063	3.98275	3.85902	4.21722	3.92771	3.6867	4.34977	4.0752	4.40774	3.78837	4.2828	4.16063	4.18479	4.07971	4.10421	4.43961	3.78753	4.21722	4.14683	4.29522	4.34932	4.00863	4.46233	4.19646	4.26697	4.07426	4.19552	4.01368	4.40986	4.29968	3.85465	3.61149	4.46875	4.34275	4.21722	3.66973	3.64298	4.02457	3.55642	4.26161	3.90948	4.40986	4.27183	4.21722	3.78281	3.86278	4.0546	4.20272	4.56952	4.15308	4.10799	4.01558	4.45168	4.16063	3.5715	4.21722	4.12411	3.45822	3.04729	3.56514	4.09168	3.89529	3.48025	3.80218	4.21722	3.99482	4.21722	3.63225	3.83389	4.21722	3.63225	4.63225	4.21722	3.48025	4.43961	3.99482	1.63225	3.21722	4.21722	3.63225	3.85465	4.21722	4.06521	3.95418	4.31032	3.84525	3.86929	1.89529	4.21722	4.63225	1.75778	3.92771	3.73179
GPN2	3.21722	3.80218	3.21722	4.21722	3.95418	2.63225	2.89529	2.73179	2.80218	3.73179	3.63225	2.63225	3.89529	4.21722	3.73179	3.21722	5.21722	3.21722	3.04729	3.80218	2.40986	2.48025	2.89529	2.63225	2.63225	1.40986	3.44463	3.90909	3.33269	4.21722	3.40986	3.74078	3.31814	3.52916	3.52756	3.69365	3.35739	2.85465	3.28135	2.70264	3.63225	3.74328	2.66467	3.45168	3.48025	2.99482	3.2747	3.55425	3.59663	3.12411	3.43961	2.80218	3.53704	3.51678	3.41612	3.45168	3.43272	3.59573	3.47203	3.04729	3.81059	3.40986	3.38114	3.99482	3.26759	3.21722	3.18124	2.95418	3.59573	3.1198	2.98159	4.21722	3.15633	3.53986	3.51095	2.82129	3.41652	3.31032	2.53604	2.11288	3.24759	2.83019	3.01286	2.95418	2.64606	3.1103	3.80218	2.66702	3.14683	3.48025	3.63225	3.89529	3.63225	3.80218	3.61775	3.57336	2.89529	3.80218	3.73179	3.53914	2.89529	2.63225	1.89529	3.53914	2.89529	2.21722	3.40986	2.40986	3.36922	3.34275	3.04729	2.04729	2.43961	3.89529	4.21722	3.89529	4.21722	3.89529	2.63225	2.63225	2.21722	3.83085	3.90688	3.66508	3.92771	3.64531	3.68116	3.18327	3.72245	2.21722	3.42872	1.63225	3.69418	4.04729	4.48025	2.21722	3.56514	3.48025	4.21722	4.21722	3.86358	4.10174	3.31032	3.70264	3.57979	3.43961	3.43961	3.04729	3.11768	2.63225	3.73179	4.21722	3.21722	3.63225	3.40986	3.40986	2.63225	4.40986	3.63225	3.63225	3.63225	4.21722	3.33087	3.00571	3.79452	3.24067	4.63225	3.80218	1.21722	4.11768	3.96346	3.80218	2.40986	3.73179	2.89529	3.36922	3.31032	3.98589	4.07283	3.63225	3.8753	3.73179	3.90909	3.59573	3.73588	3.72418	4.11853	3.97621	4.0779	3.80218	3.56271	4.1754	3.79095	3.51678	2.46233	3.56514	3.75531	2.95418	3.59909	3.82129	3.14683	3.13475	3.61235	3.56117	3.04729	4.06521	3.63225	3.61858	3.54344	3.36161	3.86929	3.29968	3.67178	3.78837	2.40986	3.34275	3.63225	3.96929	3.15113	2.63225	3.19973	3.38714	3.37897	2.14683	3.08619	3.10174	2.96568	3.01844	3.32987	3.30128	3.46998	3.39409	3.29046	3.39409	3.53574	3.6867	3.6173	3.48025	3.67665	4.07971	3.50672	2.34275	3.43961	3.48025	1.89529	2.21722	4.48025	3.73179	3.53914	3.63225	3.70264	3.80218	4.63225	2.63225	2.63225	2.89529	3.95418	3.40986	4.95418	3.21722	3.21722	2.21722	4.04729	3.34275	2.48025	3.80218	2.31032	3.56514	2.40986	1.89529	3.80218	2.63225	3.92771	3.56514	2.99482
MAP7D1	2.21722	2.80218	2.21722	2.63225	3.95418	3.63225	3.48025	3.57979	4.21722	2.99482	3.63225	4.21722	3.48025	2.21722	3.73179	3.21722	4.21722	2.99482	3.36922	2.80218	4.21722	3.48025	3.48025	4.43961	3.21722	3.99482	3.94713	4.16063	3.63225	4.50672	3.86929	4.30468	3.83661	4.40363	3.66082	3.94158	4.09436	4.21722	3.51267	3.89529	3.57567	4.15832	3.21722	4.52207	3.92176	2.73179	3.38323	3.66973	3.86716	4.21722	3.52302	3.80218	3.87741	4.32413	3.92631	3.71471	3.78606	4.06521	3.85582	4.04729	3.95418	3.99482	3.88175	3.73179	3.6932	4.06521	3.60716	3.21722	4.21722	3.51616	3.41971	4.56514	3.52717	3.62867	3.99094	3.43134	3.88859	4.63225	3.10432	3.96088	3.30648	3.65331	3.48929	4.53914	3.27166	3.57979	3.60953	3.25198	2.8249	4.48025	4.09168	3.48025	3.99482	4.02457	3.74328	3.2738	4.21722	4.53914	3.73179	3.53914	2.89529	3.63225	3.48025	4.02457	3.89529	3.21722	3.86929	2.99482	1.04729	4.21722	3.85465	3.85465	3.80218	2.89529	3.21722	2.89529	2.63225	4.21722	2.63225	1.63225	4.21722	4.33649	4.07037	4.3107	4.80218	3.79341	4.05967	3.54584	3.78658	2.21722	2.96929	1.63225	4.13028	4.21722	3.48025	3.21722	4.34275	3.89529	3.80218	4.21722	4.64785	4.47097	3.76976	4.35472	3.86929	3.21722	3.33269	4.04729	3.63225	4.43961	4.65779	3.21722	3.21722	2.63225	3.40986	4.57979	2.63225	3.73179	2.63225	4.21722	4.63225	4.80218	4.06784	4.3021	4.04729	4.3199	1.63225	3.21722	4.38714	4.21722	3.58495	4.02457	3.73179	3.73179	4.70264	3.50672	4.11768	3.63225	3.69937	3.76154	4.17695	2.99482	3.80218	3.21722	3.94803	4.01368	4.30958	3.90909	4.32197	4.12411	3.89529	3.48025	4.1308	4.2447	3.84084	3.34275	4.00467	4.09168	3.81668	3.96568	3.52534	3.95418	3.80875	3.47097	3.71026	3.76036	3.49285	3.7747	4.15113	3.77664	4.16475	4.03664	3.92176	3.33586	4.21722	3.81668	3.95418	4.05675	4.03377	4.02457	3.88657	3.86107	3.70381	4.34846	3.77565	4.25374	3.5041	3.39189	3.9035	4.09692	3.05494	4.27862	3.75119	3.50101	3.97775	3.90909	3.95715	4.11768	4.26161	3.66467	2.63225	4.07971	3.95418	5.48025	3.48025	4.21722	2.89529	2.99482	3.21722	4.63225	3.70264	3.21722	2.63225	3.63225	2.63225	3.48025	3.95418	3.40986	3.63225	3.21722	3.21722	2.63225	3.04729	2.34275	2.48025	4.43961	3.11768	3.66467	3.21722	1.89529	3.21722	3.63225	4.45822	4.07971	4.21722
ARHGEF40	3.21722	4.02457	3.21722	4.63225	3.21722	3.21722	4.70264	3.57979	4.02457	4.40986	3.63225	4.21722	4.70264	4.21722	3.40986	4.21722	5.80218	3.73179	4.21722	4.02457	1.40986	3.48025	3.89529	3.63225	4.43961	4.21722	4.02959	4.21722	3.71972	4.29522	3.28433	4.12411	4.01558	4.00309	4.30128	4.21722	4.46049	4.21722	4.18405	4.35472	3.73917	4.48025	4.00571	4.21722	3.61613	3.57979	3.40398	4.36161	3.46453	3.30468	3.04729	4.38714	3.64275	4.21722	3.33751	4.21722	3.57085	4.59573	3.49925	3.71026	3.36161	4.40986	3.29301	4.1103	3.50205	4.48025	4.41607	4.53914	4.70264	4.37219	4.23684	4.84525	4.37517	4.30741	4.49184	4.52756	4.41652	4.55825	4.74415	4.43481	4.92941	4.55602	4.63904	4.27611	4.64606	4.53914	3.38714	3.18159	3.40986	4.21722	4.43961	4.21722	3.52534	4.21722	3.96568	3.61775	2.89529	4.80218	3.40986	3.80218	4.21722	3.21722	4.21722	4.38714	5.06521	3.21722	4.80218	3.73179	4.21722	4.07971	2.63225	4.21722	4.15581	3.89529	3.21722	3.89529	2.63225	5.06521	4.63225	4.43961	4.21722	3.8747	4.54842	3.90881	4.66467	3.02082	3.71679	4.0004	4.26302	3.80218	4.49285	2.63225	3.56755	2.63225	4.21722	4.21722	3.07971	3.48025	4.88018	4.21722	3.94158	4.27166	4.01076	4.06521	4.65779	4.63225	4.38714	4.21722	4.21722	3.63225	3.99482	3.21722	3.21722	3.63225	3.73179	3.40986	2.63225	2.99482	3.21722	2.63225	3.63225	3.21722	3.90119	3.53037	3.56186	3.09383	3.95418	4.80218	4.80218	3.63225	3.65534	3.02457	1.40986	5.1103	4.70264	3.63225	3.48025	4.50672	3.99482	3.58645	3.85842	4.1103	3.61831	3.59573	3.98455	4.29122	3.7413	4.60424	3.84773	4.46514	4.07461	4.61149	3.83534	4.16063	4.1404	3.92771	4.2073	4.95418	3.95418	4.09692	3.28433	4.43961	4.25621	3.64606	4.10618	3.84282	3.72418	3.98115	3.61056	4.09857	3.73179	3.12975	4.16277	4.37333	3.8249	4.38227	3.83389	4.49285	3.72098	4.27611	4.10896	3.86107	4.06249	4.14683	4.30713	4.42367	3.98275	4.2455	3.95711	4.14321	4.05494	3.94158	3.90838	3.50101	3.99765	4.47097	3.9027	3.89529	4.02457	4.07971	3.95418	3.75778	3.43961	4.48025	1.89529	4.21722	2.89529	3.73179	4.02457	4.95418	4.16831	4.21722	4.21722	2.63225	4.63225	3.89529	3.95418	3.73179	4.43961	4.21722	5.21722	4.09168	4.74773	4.21722	4.70264	3.43961	4.48025	4.07971	4.31675	4.48025	2.21722	2.63225	3.92771	1.75778	4.21722
HEATR1	4.21722	4.02457	4.80218	3.63225	3.95418	1.63225	2.89529	3.40986	4.02457	2.99482	4.43961	3.63225	5.35472	4.21722	4.57979	3.21722	4.21722	3.86929	4.04729	3.21722	2.40986	3.21722	2.89529	4.43961	4.63225	3.73179	3.76655	3.6867	4.15581	4.04729	3.91236	3.38714	3.83661	3.52916	3.93091	3.78112	3.92443	4.29522	3.84525	3.98275	4.10174	4.09692	4.18405	4.12975	3.63225	4.21722	4.12019	4.13921	3.88203	3.67665	3.76154	3.53914	4.0617	3.8387	4.05121	3.58918	3.85979	3.35472	3.89733	3.36922	3.81059	3.40986	3.96254	3.73179	3.79484	3.48025	3.61797	3.63225	3.89529	3.69768	4.13592	4.56514	3.99879	4.02201	3.93544	3.96568	3.83737	3.31032	4.18585	3.59831	4.12206	3.45168	3.69875	3.43961	4.04034	3.21722	4.02457	3.81386	4.07283	3.89529	2.21722	3.89529	4.14683	3.53914	3.38071	3.32825	2.89529	4.80218	3.40986	3.02457	3.89529	3.63225	2.89529	4.53914	2.89529	3.21722	4.31675	3.73179	3.63225	3.07971	4.21722	3.95418	3.21722	4.21722	3.21722	3.89529	2.63225	4.48025	2.63225	3.95418	3.80218	4.08345	3.43294	4.25886	3.56514	4.19074	4.26612	3.87841	3.65534	4.21722	3.13921	4.21722	4.04729	4.50672	4.21722	3.80218	4.34275	3.89529	2.63225	2.63225	4.15308	3.8387	3.31032	3.48025	3.73179	3.63225	3.33269	3.95418	2.89529	3.21722	3.86929	3.21722	3.21722	2.63225	3.73179	3.73179	2.63225	4.57979	4.21722	4.21722	2.63225	3.21722	3.98692	3.993	3.63225	3.85633	3.63225	4.21722	3.53914	3.48025	3.43294	4.12411	3.73179	5.1103	2.89529	3.50672	3.89529	3.85465	3.63225	3.53914	3.77096	4.73179	3.87433	3.70264	3.67758	3.49285	3.79021	4.16063	4.0779	3.91765	4.05575	3.61149	3.92023	3.87433	4.04729	2.34275	4.16694	3.95418	4.23891	3.15832	4.14683	3.85465	3.98159	3.80218	2.92176	3.78837	3.87618	3.88161	3.70571	3.66973	3.80218	3.83019	3.78426	4.37333	4.14683	3.49475	4.11768	4.05675	4.56052	4.43961	4.28512	3.91765	3.80489	3.8249	3.92513	3.01928	4.17327	4.15892	4.00879	3.76318	4.30648	2.69365	3.91765	3.94158	3.64071	3.6867	4.18716	3.76976	4.38714	4.40164	3.95418	3.92771	3.95418	3.48025	1.89529	4.38714	3.89529	3.40986	4.53914	3.63225	4.01076	4.21722	4.63225	3.63225	3.63225	1.89529	3.21722	4.57979	3.63225	5.53914	3.21722	4.80218	3.36922	3.75778	3.89529	3.63225	3.89529	4.34275	1.99482	3.48025	3.80218	2.63225	3.75778	4.07971	5.21722
YJU2	3.21722	4.38714	3.21722	4.21722	4.21722	3.21722	2.89529	2.40986	3.53914	3.99482	3.63225	3.63225	5.06521	4.21722	3.40986	3.21722	4.21722	3.86929	2.63225	3.53914	3.99482	3.21722	4.21722	4.43961	3.21722	2.40986	3.44463	3.60424	3.27611	3.36922	2.8249	3.67665	3.7234	3.81867	3.43134	3.86358	3.85043	3.95418	3.80218	3.98275	2.8387	3.2738	3.96724	3.12975	2.72536	4.21722	2.5601	2.96929	2.88941	3.21722	2.662	3.21722	2.79866	3.10174	2.65713	3.58918	2.63225	3.21722	2.86631	4.21722	2.87618	1.40986	2.82789	3.40986	2.76509	3.21722	3.15179	3.21722	1.48025	3.28027	3.67125	3.92771	3.54628	3.39547	3.35048	3.61775	3.26968	3.89529	2.96346	3.69784	3.36307	3.45168	3.44349	3.33269	3.04034	3.31675	2.91765	3.10759	3.14683	3.48025	3.80218	3.48025	3.28433	3.80218	2.48025	3.15832	3.48025	3.21722	4.21722	3.67665	3.48025	3.63225	2.89529	2.80218	3.48025	2.21722	4.40986	1.40986	3.04729	2.34275	3.04729	2.85465	3.88018	1.89529	3.21722	4.21722	3.63225	3.89529	3.63225	3.21722	3.80218	3.19144	3.07037	3.09771	1.75778	3.64531	3.81867	3.49139	3.58495	4.80218	2.96929	3.95418	3.39928	3.85465	3.89529	3.80218	4.56514	3.89529	4.33269	3.95418	3.39409	3.6867	3.76976	3.70264	3.40986	3.80218	4.02457	3.21722	3.31032	3.21722	2.40986	4.21722	3.21722	3.63225	4.21722	3.73179	3.63225	3.40986	3.63225	4.95418	4.63225	3.21722	2.90119	3.05546	2.91236	3.04137	1.63225	3.21722	3.53914	3.48025	2.58495	2.53914	2.99482	3.73179	3.48025	2.04729	3.31032	3.85465	2.56186	2.09168	2.40323	3.99482	2.73917	3.06521	3.18619	3.29122	2.99879	2.6867	3.04427	3.46514	2.93711	3.08793	3.0004	3.47097	2.1404	3.75778	3.02739	3.95418	3.0308	3.03279	3.28433	3.50672	3.51924	3.16063	3.54979	2.25786	3.05675	2.88161	2.90601	2.77664	3.1103	3.12975	2.71026	3.1754	3.52534	3.87326	4.01076	3.66973	3.87905	3.88018	3.10896	3.60953	3.07154	3.14683	3.00253	3.93181	3.43134	3.05086	3.30941	3.59573	3.36307	3.15308	3.29046	3.60054	3.29968	2.8387	2.52419	2.31032	3.67665	2.75778	3.95418	3.07971	2.95418	2.89529	1.89529	3.80218	4.48025	4.21722	3.53914	2.63225	3.63225	2.21722	2.63225	2.63225	3.63225	4.21722	4.21722	2.40986	3.95418	3.21722	5.21722	3.43961	3.63225	1.75778	3.21722	2.95418	3.63225	3.75778	3.86929	2.89529	3.80218	3.63225	3.34275	3.07971	4.21722
ODAD2	3.21722	4.91765	2.21722	4.21722	3.63225	5.09168	3.48025	4.86929	3.53914	4.73179	3.95418	3.63225	5.35472	3.80218	4.86929	3.21722	4.21722	4.73179	3.63225	4.21722	5.1103	4.06521	3.48025	4.80218	3.63225	2.99482	3.94713	3.7647	3.58645	3.21722	3.34846	3.46514	3.50101	3.8828	3.70264	4.01558	3.73179	4.13475	3.71198	3.98275	3.32413	3.38071	3.84525	3.93711	3.18479	4.21722	3.00262	3.29122	3.62343	3.53914	2.92993	1.21722	3.69283	4.10174	2.94158	2.93711	3.31782	3.21722	3.5522	3.92176	3.40669	2.99482	3.21122	3.57979	3.08702	2.48025	2.96127	2.21722	2.70264	2.82676	3.72783	3.34275	2.99879	3.38913	3.65534	3.09692	3.52842	3.11768	2.26302	2.49139	2.66263	3.03664	2.57676	2.80218	2.37476	3.57979	3.80218	1.18159	1.40986	3.48025	5.09168	3.48025	3.28433	4.02457	4.21722	4.18807	2.89529	4.21722	4.57979	5.02457	3.89529	3.21722	4.70264	3.80218	2.89529	4.21722	4.57979	4.40986	3.85465	2.75778	3.36922	4.13475	3.09168	4.89529	4.21722	3.48025	3.63225	3.89529	3.63225	2.63225	3.21722	4.28541	4.30741	4.3107	3.92771	3.79341	3.81867	4.87841	5.07037	3.80218	4.29122	3.63225	3.92865	3.36922	3.89529	4.21722	4.92771	4.89529	4.09168	3.95418	3.86358	4.37476	4.63225	4.70264	3.57979	3.43961	3.95418	3.21722	4.31032	3.21722	4.40986	4.21722	3.21722	4.63225	3.73179	4.40986	3.63225	4.86929	2.63225	5.21722	3.63225	3.21722	3.41576	3.81668	3.74773	3.09383	3.21722	4.21722	2.21722	4.76976	4.01791	4.12411	3.40986	3.73179	4.70264	4.85465	5.06521	4.59161	4.12258	4.05852	3.95683	2.73179	3.96524	3.89529	4.26749	4.09857	4.07971	4.10174	4.08453	4.02457	3.83019	4.08793	4.03888	4.44751	4.1404	4.21722	4.2658	4.53914	4.1501	4.70264	4.57979	4.40484	4.80875	4.13149	4.41652	3.86929	3.82727	3.48929	3.61056	4.82727	4.36406	4.21722	5.16277	4.25786	4.52534	4.84525	4.31032	4.55425	3.21722	4.15581	3.1641	3.21722	2.93943	4.07283	3.32876	3.6867	3.21722	3.62509	3.53768	3.59573	3.70702	3.78112	3.73028	4.01558	3.76202	3.42367	3.04357	4.31032	3.80218	3.07971	3.21722	1.75778	3.43961	4.48025	4.21722	1.21722	2.89529	4.99482	2.21722	4.63225	4.01076	5.38714	3.63225	3.63225	4.21722	3.89529	4.63225	2.99482	4.43961	3.21722	5.21722	4.33269	3.04729	3.56514	0.895287	4.63225	3.31032	4.75778	3.73179	4.89529	2.21722	2.63225	3.34275	4.21722	2.99482
RBM28	3.80218	2.80218	3.21722	2.63225	4.21722	3.63225	4.21722	2.99482	2.21722	2.99482	3.95418	3.63225	1.89529	3.80218	3.73179	3.21722	4.21722	3.40986	4.50672	3.80218	2.40986	2.89529	3.48025	2.63225	3.63225	4.57979	3.71764	3.8387	3.95418	2.63225	3.86929	3.30468	3.7234	3.35923	3.70264	3.39409	3.99482	3.36922	4.1501	3.70264	3.88601	4.2738	4.00571	3.58918	3.49795	3.40986	3.66702	4.05675	3.63225	4.02457	3.662	1.80218	3.6776	3.6867	3.71158	2.93711	3.74773	4.21722	3.75778	3.46233	3.90789	1.40986	3.89678	3.40986	3.60639	2.89529	3.09104	2.21722	3.35472	3.34522	3.34932	4.34275	3.52717	3.63404	3.51095	3.38071	3.41652	2.31032	2.96346	3.03888	3.46998	3.52207	3.57676	2.95418	3.07136	2.73179	3.46514	3.66702	3.40986	3.89529	3.80218	4.21722	3.14683	4.02457	3.52756	3.82129	4.21722	3.80218	4.57979	3.67665	3.89529	4.43961	4.21722	3.80218	4.70264	2.21722	3.73179	2.99482	3.63225	2.75778	3.36922	3.36922	3.88018	3.89529	3.21722	4.21722	3.63225	4.48025	4.21722	3.21722	3.21722	3.75778	3.84798	3.84773	4.1501	3.75778	4.24188	3.79095	3.90688	2.21722	4.13921	3.21722	3.75356	3.63225	3.48025	3.21722	4.34275	4.48025	4.21722	4.63225	3.60054	4.27166	4.39779	4.14321	3.99482	4.33269	3.63225	3.85465	3.48025	3.21722	4.57979	3.21722	3.21722	3.63225	2.99482	3.99482	3.63225	3.99482	1.63225	4.63225	2.63225	3.21722	4.21722	3.63225	4.0213	3.76221	3.95418	3.21722	3.80218	3.48025	4.43294	3.21722	3.73179	2.99482	4.21722	4.29522	4.11768	3.92176	4.09792	3.95418	3.95683	3.57979	3.7773	3.70264	4.06635	4.17874	3.99879	3.51678	3.87859	4.26161	3.95757	3.99482	3.87841	3.87433	3.94775	3.56514	4.03862	2.63225	3.98018	4.03279	3.63225	4.25674	3.51924	3.80218	3.36922	4.25786	3.98424	4.16172	4.21722	4.09857	4.49732	3.45168	3.74773	3.61149	3.8249	3.98018	3.55825	4.29122	3.73609	2.80218	3.66235	3.30468	3.42204	2.8249	3.37107	3.93181	3.52756	3.44165	3.32308	3.93091	3.12206	3.15308	3.67665	3.15308	3.76202	3.7647	3.54804	3.76976	3.80218	3.92771	3.36922	3.07971	3.95418	2.89529	4.21722	3.80218	1.89529	3.40986	3.21722	4.95418	4.35472	2.21722	3.63225	2.63225	4.21722	1.89529	3.63225	4.57979	1.63225	3.21722	4.21722	2.21722	3.63225	0.757784	3.89529	4.43961	3.31032	3.21722	3.40986	4.21722	3.80218	3.63225	3.34275	3.56514	1.40986
ZNF358	2.21722	4.53914	3.21722	3.63225	3.21722	3.21722	4.21722	3.86929	4.38714	3.40986	4.43961	3.63225	4.21722	4.53914	4.21722	4.80218	4.21722	2.99482	4.36922	4.53914	3.99482	4.06521	4.21722	3.21722	3.95418	3.73179	4.28593	4.16063	4.38714	4.29522	4.46875	4.42667	4.33751	4.81867	4.57336	3.94158	4.40986	4.21722	4.64043	3.80218	4.35808	4.03279	4.28135	3.71471	4.21722	3.73179	4.39364	4.42872	4.2747	4.12411	4.29522	3.80218	4.37185	3.8387	4.36041	3.71471	4.61411	4.53914	4.51933	3.85465	4.09857	3.99482	4.23506	4.31675	4.37652	4.48025	4.40363	4.21722	4.80218	4.33612	4.11485	3.56514	4.22909	4.26302	4.07037	4.85876	4.25674	4.48025	4.40598	4.92023	4.33505	4.65331	4.55538	4.43961	4.58286	4.86929	4.02457	3.90406	4.07283	3.48025	4.80218	3.48025	4.68288	4.80218	4.15832	4.03279	3.48025	3.21722	3.99482	4.12411	3.48025	3.95418	4.70264	4.38714	4.21722	4.21722	3.40986	4.21722	3.85465	3.56514	4.21722	4.04729	3.71972	4.21722	3.21722	3.48025	4.21722	4.21722	4.21722	4.21722	4.53914	4.12035	4.47247	3.97456	4.00571	4.07971	3.97394	3.25038	3.96346	3.21722	3.42872	1.63225	4.21722	4.21722	3.89529	3.21722	4.07971	3.48025	4.88018	4.21722	4.44854	4.42367	3.48025	4.06521	4.49732	3.63225	4.21722	3.74773	4.48025	4.43961	4.21722	3.21722	4.80218	2.63225	3.99482	4.21722	2.63225	2.99482	1.63225	2.63225	4.63225	3.21722	4.19337	4.07971	3.94038	4.02794	3.21722	4.53914	3.53914	3.48025	4.30741	4.02457	3.73179	4.57979	5.06521	3.74773	4.21722	4.04729	4.19413	4.05852	4.14947	4.80218	4.29814	4.53914	4.58546	4.55425	4.4379	4.51678	4.44047	4.12411	4.34698	4.33586	4.61113	4.49406	4.34985	4.45822	4.60482	4.33269	4.28135	3.15832	4.34846	4.33269	4.13592	4.07136	4.41652	4.44548	4.12579	4.75608	4.32105	4.21722	4.21722	3.93711	4.16277	3.94591	3.63225	3.75778	4.01076	3.77664	4.19552	3.71972	4.30978	4.67665	3.85813	4.52534	3.93644	3.93181	4.04909	3.88093	4.04225	4.2876	3.61682	4.08597	4.08346	4.15308	3.7851	3.97621	4.00962	4.01076	4.21722	4.21722	4.50672	3.34275	3.21722	5.21722	4.70264	4.21722	4.21722	3.99482	3.53914	4.95418	4.43961	3.80218	4.63225	3.63225	3.63225	3.48025	4.80218	4.99482	4.21722	4.21722	5.53914	4.33269	3.36922	3.07971	3.70264	3.63225	4.21722	3.75778	4.1103	2.89529	4.21722	2.63225	3.92771	4.45822	4.73179
CCDC88A	4.21722	3.53914	2.21722	5.21722	3.95418	4.21722	4.70264	3.73179	3.80218	3.73179	3.63225	2.63225	3.48025	3.80218	3.40986	4.80218	4.21722	3.57979	2.63225	4.53914	2.99482	3.48025	1.89529	3.95418	3.63225	2.99482	4.10759	4.21722	4.27611	4.21722	4.25116	4.42667	3.66328	4.60716	3.70264	4.64785	3.5567	3.85465	3.92771	4.14321	3.25374	4.2738	3.45822	4.37768	2.92176	3.57979	3.18159	3.29122	3.02959	3.30468	2.71972	4.12411	3.20133	3.51678	2.79799	3.12975	3.05628	3.48025	2.64043	3.78426	3.08476	1.40986	2.99083	3.99482	3.23902	3.21722	2.96127	2.21722	4.14321	2.70477	2.78228	3.56514	2.88331	3.04639	3.93544	2.89529	2.92176	3.63225	2.80734	3.79095	2.66263	3.45168	2.73722	3.88018	2.80218	4.31675	3.30468	2.5601	1.8249	3.89529	3.80218	3.48025	3.52534	4.53914	3.38071	3.43134	2.89529	3.80218	4.21722	4.12411	3.48025	3.21722	2.89529	3.53914	1.89529	2.21722	3.57979	2.99482	3.36922	3.92771	3.63225	3.50672	4.27611	1.89529	4.80218	1.89529	3.63225	4.70264	2.63225	4.21722	4.21722	3.64074	3.90688	3.54517	4.00571	3.34275	3.31343	3.31451	3.72245	2.21722	3.29122	3.63225	3.22563	2.04729	2.89529	3.80218	3.92771	4.21722	2.95418	3.63225	4.15308	3.97621	3.11768	4.14321	4.21722	2.63225	4.09168	3.85465	4.11768	3.63225	4.49732	3.21722	3.21722	4.21722	2.99482	1.40986	2.63225	2.40986	4.21722	3.63225	2.63225	4.21722	3.14446	3.3021	3.50672	3.21722	3.21722	4.21722	3.53914	3.11768	2.84798	3.80218	2.40986	3.73179	1.89529	2.36922	3.76976	3.78426	3.3274	3.38714	3.30701	3.86929	3.40755	3.21722	3.18619	4.32684	3.62028	4.10174	3.47622	3.12411	3.58918	3.40986	3.74515	3.64606	2.94775	4.34275	3.55095	3.80218	3.45822	3.48025	3.73179	3.36922	3.27532	3.80218	3.98589	3.64252	3.13921	3.13315	2.79498	3.72418	3.73179	4.03664	3.63225	3.54736	3.63225	3.07971	3.48025	3.66973	3.19552	4.02457	3.0121	3.21722	3.159	3.52534	3.076	3.97621	3.18807	3.53628	3.18762	3.87714	2.98455	3.39409	3.29046	4.01558	3.39279	4.04034	3.31774	1.89529	3.30468	3.66467	3.50672	3.34275	3.21722	2.89529	4.21722	3.80218	2.89529	3.99482	2.21722	4.21722	3.48025	2.21722	3.63225	4.21722	2.63225	1.89529	3.21722	3.73179	3.21722	4.21722	4.21722	3.80218	3.63225	3.75778	3.21722	2.95418	4.11768	2.75778	4.40986	3.48025	3.80218	3.63225	3.56514	2.75778	3.73179
IPO9	3.21722	3.80218	4.80218	3.63225	3.63225	3.21722	2.89529	3.57979	4.02457	2.99482	3.63225	3.63225	3.48025	3.80218	4.73179	4.21722	4.21722	4.31675	4.85465	3.80218	3.99482	4.59573	2.89529	2.63225	3.21722	2.99482	4.53209	4.27166	4.80218	4.69115	4.07283	3.80218	4.63225	4.16659	4.12795	4.21722	4.68997	3.63225	4.68852	4.75327	4.54652	4.09692	4.61576	4.21722	4.54128	4.57979	4.75043	3.96929	4.59663	3.9721	4.59418	3.91765	4.48332	4.6867	4.45919	4.37768	4.53593	4.48025	4.34275	4.21722	4.45041	3.73179	4.42845	4.93342	4.51403	4.06521	4.48852	4.43961	4.06521	4.52819	4.53519	4.21722	4.68206	4.47547	4.2403	4.38071	4.65215	4.55825	4.3785	4.31451	4.30648	4.17415	4.39619	3.53914	4.53914	4.21722	4.53914	3.50352	4.14683	4.21722	4.43961	3.89529	3.91236	4.80218	4.21722	3.93091	4.48025	5.02457	3.73179	2.80218	3.89529	4.21722	3.89529	3.80218	3.48025	3.21722	4.1103	3.40986	3.63225	4.45822	3.85465	4.50672	4.27611	1.89529	3.21722	3.89529	4.95418	1.89529	4.95418	3.95418	3.80218	4.52992	4.26302	4.36074	4.61576	4.41314	4.4467	3.74515	4.21722	3.21722	3.29122	3.95418	4.18307	5.04729	3.89529	2.21722	3.92771	3.48025	4.09168	4.43961	3.60054	3.6867	4.48025	4.48025	4.57979	3.43961	3.71972	3.85465	3.89529	3.21722	3.73179	3.21722	3.21722	2.63225	3.40986	4.21722	4.21722	4.21722	3.21722	3.63225	5.21722	4.21722	4.02794	4.11534	4.09792	4.21722	4.63225	3.80218	3.80218	3.76976	4.35048	4.38714	2.99482	4.99482	4.89529	3.95418	4.89529	4.32031	4.56186	4.41361	4.24345	3.57979	4.2447	4.35472	4.27734	3.96929	4.19317	3.97621	4.36074	4.17141	4.40774	4.37333	4.09473	3.90909	4.66396	4.34275	4.45366	3.63225	4.23891	3.48025	3.91236	4.21722	4.25621	3.97621	3.71026	4.23768	4.35011	4.53369	4.43653	4.05675	4.40986	4.12975	3.88859	4.44548	3.99482	4.53037	4.01076	4.36161	4.06999	3.88018	4.2768	3.46514	3.94928	3.63225	4.18437	4.14127	4.40625	4.31389	4.30252	4.14321	4.05494	4.21722	4.43961	4.01558	3.93711	3.90909	4.04357	3.76976	4.02457	4.40164	3.50672	4.34275	4.21722	4.21722	4.89529	3.80218	4.48025	1.40986	3.80218	4.63225	4.16831	4.21722	3.63225	4.95418	4.95418	4.70264	5.33269	2.99482	3.63225	4.21722	4.21722	3.80218	3.04729	4.66467	4.48025	4.63225	4.01076	3.84525	4.31675	5.06521	4.53914	2.63225	4.07971	3.92771	5.21722
FIGN	2.21722	4.02457	2.21722	2.63225	3.21722	3.63225	3.48025	3.73179	3.80218	3.99482	3.21722	3.63225	3.48025	4.53914	2.99482	3.21722	4.21722	3.73179	2.63225	4.21722	4.40986	3.21722	2.89529	1.63225	3.21722	4.21722	4.18159	4.04034	4.18684	3.04729	4.37949	4.0752	4.29852	3.60716	3.96568	3.01558	4.30295	2.63225	4.51267	3.89529	3.97621	3.89529	4.40164	4.12975	3.67956	4.40986	3.20544	3.42872	3.70097	2.67665	3.53914	3.91765	3.69283	3.8387	3.61013	2.93711	3.59573	3.35472	3.43021	3.71026	3.61314	2.99482	3.61721	2.73179	3.66125	3.89529	2.52916	2.95418	2.70264	2.71884	3.58198	3.07971	3.32072	3.37636	3.121	2.74328	2.81988	3.11768	2.58495	2.11288	2.75009	3.29968	2.29665	2.80218	2.51678	2.99482	3.30468	2.18159	1.8249	3.89529	3.43961	4.21722	3.8249	3.21722	4.09692	3.2738	4.21722	4.80218	3.99482	3.02457	2.89529	3.21722	4.70264	3.53914	3.48025	3.80218	3.40986	3.73179	4.21722	3.75778	2.63225	3.63225	3.88018	3.89529	3.21722	3.48025	4.21722	2.89529	3.63225	2.63225	3.80218	3.97481	4.121	3.89378	3.75778	3.75778	3.4467	3.18327	3.58495	3.80218	3.87618	3.21722	3.82173	3.36922	3.89529	3.21722	4.07971	3.48025	2.63225	3.21722	3.01558	4.32413	4.70264	4.06521	2.40986	3.63225	4.15581	3.36922	3.31032	2.63225	4.40986	3.21722	3.21722	2.63225	3.73179	2.40986	2.63225	3.99482	3.63225	2.63225	4.21722	4.80218	3.4763	3.23891	3.42976	3.16912	4.21722	4.21722	4.21722	4.21722	4.16991	3.67665	2.99482	2.40986	3.89529	3.95418	4.01076	4.10618	3.85465	3.95418	4.06374	2.40986	3.80218	3.80218	3.72152	3.82727	3.83751	3.32413	3.71723	3.91765	4.03664	4.08793	3.89947	3.60424	3.66396	4.56514	3.89776	3.80218	3.69638	3.57336	3.28433	3.69115	3.78228	3.80218	3.71026	3.67289	3.87618	3.84685	3.79498	3.66973	3.40986	3.93711	4.24369	3.99482	4.28433	3.56514	3.89529	3.55425	3.34095	2.80218	2.70016	3.80218	3.05339	2.8249	3.04497	2.73917	3.2738	3.01844	3.2605	3.40625	3.52061	3.01558	3.18684	1.27862	3.73856	3.32413	3.23201	3.63225	3.80218	3.75778	3.63225	2.75778	2.95418	2.89529	1.89529	3.21722	2.89529	1.40986	2.80218	2.63225	2.48025	4.21722	4.21722	3.63225	2.63225	4.48025	3.63225	3.73179	2.63225	3.21722	3.21722	3.43961	2.63225	4.07971	3.21722	3.43961	3.48025	3.45822	4.1103	3.89529	2.21722	2.63225	3.34275	3.75778	4.40986
NECAP2	4.80218	4.38714	4.21722	2.63225	3.95418	3.95418	1.89529	3.99482	4.21722	2.99482	3.63225	4.21722	4.48025	2.21722	3.40986	3.21722	4.21722	4.1103	3.63225	3.21722	4.57979	3.89529	4.21722	3.95418	4.21722	2.40986	3.98895	3.90909	3.95418	3.74773	3.63225	3.9721	3.89005	4.40363	3.48025	3.69365	3.88791	4.04729	3.61576	4.35472	3.78979	3.89529	3.71198	4.37768	4.07114	3.86929	3.82929	3.77664	4.06912	4.57477	4.02457	4.30468	4.0936	3.8387	3.90311	2.71471	3.92503	3.70264	3.90753	4.26968	4.19168	3.40986	3.91904	3.86929	3.91709	3.70264	3.89173	4.21722	3.89529	3.80052	3.55095	3.34275	3.69067	4.09785	4.2403	3.82129	3.72911	4.21722	3.96346	4.07635	3.83255	3.88464	3.7747	4.49023	3.82056	4.16475	4.02457	4.06912	4.28433	3.89529	4.21722	3.89529	3.14683	3.80218	3.70264	3.89529	3.89529	4.21722	4.21722	4.12411	3.48025	2.63225	3.89529	3.21722	4.21722	3.80218	2.73179	4.21722	3.36922	3.34275	2.63225	2.85465	3.53914	3.48025	3.21722	3.48025	3.63225	3.48025	3.63225	3.95418	3.21722	4.0067	3.96346	3.8082	3.84525	4.02082	4.05967	4.03888	4.16991	2.21722	4.49285	3.63225	3.93891	3.85465	2.89529	3.80218	3.56514	2.89529	3.21722	3.63225	3.86358	4.04034	3.31032	3.35472	2.73179	4.43961	3.53914	3.04729	4.21722	4.21722	2.99482	4.21722	3.21722	4.21722	4.40986	3.99482	3.63225	3.40986	4.21722	2.63225	4.21722	5.21722	3.87144	3.87326	3.80979	3.395	3.63225	5.02457	3.21722	3.48025	3.35048	3.38714	1.40986	3.40986	2.89529	4.63225	4.01076	3.85465	4.23994	3.9898	3.57831	3.21722	4.04034	3.89529	4.12206	4.05675	4.14384	3.7647	4.16184	4.17141	4.11161	4.04213	4.0004	4.1892	3.72536	3.56514	4.12542	4.21722	3.98018	3.38071	3.8249	3.50672	3.91003	3.80218	3.78426	3.97058	4.02818	4.104	4.08186	3.72418	3.49732	3.45168	3.98589	3.48025	3.63225	3.56514	3.48025	4.05675	3.99662	4.15581	4.2085	4.50262	3.99754	3.73179	4.18437	4.65973	3.63945	3.66753	3.76007	4.36777	3.83255	4.27862	3.74078	4.50101	3.83019	3.97621	4.35877	4.31032	3.86107	4.21722	3.74773	3.92771	4.71972	4.70264	3.48025	4.21722	1.89529	3.99482	3.80218	4.21722	3.39779	3.21722	3.63225	4.63225	2.63225	4.70264	3.21722	3.99482	3.63225	3.21722	3.21722	4.09168	3.36922	3.56514	2.89529	3.43961	3.89529	4.40164	3.86929	3.48025	3.21722	2.63225	4.21722	3.56514	3.73179
ELP3	2.21722	4.53914	3.21722	3.63225	4.43961	3.21722	2.89529	3.57979	3.53914	3.99482	3.21722	2.63225	3.89529	4.21722	3.99482	3.21722	4.21722	4.21722	3.63225	3.53914	4.86929	3.48025	1.89529	4.43961	4.43961	3.99482	3.61455	3.8387	3.91765	3.63225	3.77909	4.42667	3.89005	4.31343	4.24578	3.39409	3.68997	3.50672	3.92771	4.21722	4.21722	4.2738	4.1501	4.21722	3.81282	4.49732	3.87461	4.49285	3.69255	4.21722	4.20716	4.38714	4.07919	4.21722	3.91862	3.29968	3.93968	4.2876	3.79121	3.92176	4.04254	2.99482	4.03225	3.57979	3.90805	4.21722	3.42224	3.21722	4.14321	3.72583	3.61235	2.34275	3.6382	3.92452	3.3923	4.03279	3.57085	3.89529	3.3785	3.74515	3.24759	3.93711	3.69875	3.09168	3.49406	3.57979	3.53914	3.38323	3.99482	3.48025	4.33269	3.48025	4.07283	4.38714	4.06521	4.15832	3.48025	3.80218	3.99482	4.30468	4.21722	3.21722	3.89529	4.02457	3.89529	3.21722	3.86929	4.21722	3.85465	3.75778	4.04729	3.63225	3.21722	3.48025	3.21722	3.89529	2.63225	2.89529	4.21722	3.21722	4.21722	3.94221	4.01791	4.09114	4.07971	4.19074	3.68116	3.83534	3.65534	3.21722	3.55425	3.95418	4.20024	4.21722	2.89529	3.21722	3.92771	2.89529	4.21722	3.95418	4.21722	3.60424	3.63225	3.89529	4.1103	4.21722	4.09168	2.85465	3.89529	3.63225	3.73179	3.21722	3.21722	3.63225	5.1103	4.21722	4.21722	2.99482	3.21722	3.63225	3.63225	4.21722	3.4564	3.51267	3.77909	3.14446	4.21722	3.21722	4.02457	3.48025	3.65534	3.80218	3.40986	4.73179	2.89529	4.04729	3.76976	4.32031	3.73179	3.95418	3.73443	4.40986	3.82663	3.35472	3.80558	3.42872	3.25255	3.6867	3.98877	4.02457	3.73856	3.78837	4.11288	3.90909	4.4258	3.92771	3.94625	3.43961	3.56514	4.2738	3.91236	3.85465	4.02739	4.07136	4.16277	3.97058	3.75936	4.04388	4.15113	3.55425	3.93342	3.45168	4.21722	3.89529	4.21722	3.75778	4.11768	3.55425	4.34095	3.80218	3.74907	3.91765	3.78303	3.63225	3.70463	3.39124	3.5041	3.89885	4.03396	3.89529	3.61682	3.86358	3.84171	3.86358	4.37768	4.10174	3.5715	4.11768	4.21722	3.92771	4.21722	3.56514	3.95418	4.89529	4.48025	4.21722	4.48025	4.57979	2.80218	3.63225	4.06521	3.80218	2.63225	2.63225	4.21722	3.89529	4.43961	2.99482	1.63225	4.21722	3.21722	2.63225	3.04729	2.75778	3.48025	4.63225	4.01076	4.21722	4.1103	3.89529	2.21722	3.63225	3.07971	4.21722	3.40986
NETO2	4.21722	3.53914	4.53914	2.63225	3.21722	4.21722	2.89529	3.21722	3.21722	2.99482	2.63225	4.21722	2.89529	2.21722	3.73179	3.21722	4.21722	4.86929	3.36922	3.21722	4.40986	2.89529	2.89529	2.63225	2.63225	2.99482	3.5601	3.7647	4.18684	4.21722	3.63225	2.80218	3.80913	3.60716	3.15832	4.33751	3.92443	3.36922	3.80218	4.35472	3.45537	3.38071	3.28135	3.71471	3.16277	4.49732	3.50352	3.66973	3.38323	4.26161	3.33269	2.80218	3.5072	3.8387	3.15308	3.29968	3.23316	4.14321	3.29694	3.54979	3.59378	3.40986	3.41285	3.86929	3.32308	3.70264	2.85566	2.95418	3.06521	2.9512	2.48682	4.34275	2.88331	3.357	3.121	2.15832	3.19025	3.89529	1.84798	2.25038	2.46998	2.58918	2.88161	2.95418	2.42367	2.99482	2.38714	1.18159	2.40986	2.89529	4.09168	3.48025	2.8249	2.80218	3.85876	3.21722	3.89529	3.80218	2.40986	3.80218	2.89529	3.21722	2.89529	3.53914	2.89529	3.80218	2.73179	3.99482	3.36922	4.07971	2.63225	3.74773	3.09168	1.89529	3.21722	1.89529	2.63225	1.89529	2.63225	4.21722	4.53914	4.09091	3.78658	3.95297	3.84525	4.02082	3.31343	3.64893	3.78658	2.21722	3.66973	2.63225	3.79936	2.63225	1.89529	3.21722	3.07971	3.48025	3.43961	4.21722	4.01558	3.51678	4.01076	3.89529	3.99482	3.95418	4.43961	4.13475	3.76976	4.21722	3.73179	4.21722	3.21722	4.21722	4.21722	2.40986	2.63225	2.40986	3.95418	3.63225	4.21722	4.21722	3.82564	3.4766	3.28433	3.04137	3.21722	3.21722	4.02457	2.63225	4.30741	4.38714	3.73179	4.21722	4.48025	4.13475	5.01076	3.85465	3.88379	3.76154	3.65848	3.73179	3.8976	3.35472	3.79191	4.01368	3.7413	3.97621	3.92368	3.86107	3.73856	4.25786	3.81332	3.90909	4.26968	4.21722	4.07178	3.63225	3.95418	3.96568	3.52534	4.13475	4.13592	3.64606	3.63225	3.13233	3.36161	3.34728	3.36058	3.66973	3.93342	3.12975	4.39307	4.04213	4.52534	4.0308	4.16831	3.96929	3.30087	3.09168	2.92964	3.12411	3.27317	2.8249	3.24023	3.51678	2.93091	3.20286	3.23902	3.70264	3.24759	3.15308	3.23217	3.69365	3.76202	4.16063	3.10916	3.31032	3.67665	3.84525	3.21722	2.34275	3.43961	3.89529	4.70264	2.21722	3.48025	4.21722	1.21722	4.21722	3.95418	3.80218	2.63225	3.63225	2.63225	1.89529	1.63225	3.73179	4.21722	4.21722	4.80218	2.63225	3.85465	3.07971	3.70264	3.63225	3.89529	3.66467	3.73179	3.89529	2.21722	2.63225	3.34275	3.92771	3.40986
WDR74	2.21722	4.21722	3.80218	4.63225	3.95418	4.63225	2.89529	3.40986	3.53914	3.40986	3.95418	4.21722	3.48025	3.21722	2.99482	4.21722	4.21722	3.57979	4.04729	4.53914	4.21722	3.21722	3.89529	2.63225	4.80218	2.40986	3.90406	3.32413	3.38714	3.63225	3.86929	3.91765	3.46624	3.16659	3.61775	3.78112	3.99482	3.36922	3.34275	3.59573	3.6867	4.03279	3.51267	3.12975	3.76976	3.21722	3.64974	3.55425	3.64974	3.46514	3.67665	3.38714	3.66608	3.51678	3.91862	3.45168	3.82339	4.21722	3.37249	3.78426	3.42872	3.99482	3.60811	2.40986	3.78499	3.21722	3.83728	3.63225	3.59573	3.89653	4.09348	3.07971	4.35363	4.16991	4.41277	3.93091	4.00149	3.11768	3.76552	2.96088	2.83255	2.71471	3.73722	3.43961	3.80218	3.31675	3.53914	3.76655	3.73179	3.89529	3.21722	3.48025	2.8249	3.53914	4.18807	3.2738	2.89529	3.21722	3.40986	3.53914	3.89529	3.21722	3.48025	3.21722	3.89529	4.53914	3.57979	2.40986	3.85465	2.75778	3.04729	3.85465	3.43961	4.21722	4.21722	3.89529	4.63225	1.89529	3.63225	3.63225	4.21722	3.98285	3.51095	4.08453	4.21722	4.07971	4.35923	3.31451	3.84798	3.21722	1.96929	4.21722	4.11225	4.36922	1.89529	3.80218	3.75778	4.21722	4.33269	4.43961	3.69365	4.10174	4.01076	4.14321	3.99482	2.63225	4.09168	3.21722	3.31032	3.95418	3.73179	3.21722	4.80218	2.63225	4.21722	3.99482	4.63225	1.40986	3.95418	3.63225	2.63225	3.21722	3.57188	3.87326	3.73179	3.57188	3.95418	4.80218	3.21722	4.11768	3.72245	3.67665	2.40986	4.73179	3.89529	3.36922	3.76976	3.54979	3.23994	3.53914	3.57831	3.73179	3.7773	2.70264	3.92315	3.21722	3.48818	3.42367	3.59247	3.38714	3.87391	4.13233	3.54584	3.7647	4.0946	3.75778	3.76886	3.80218	3.59909	3.82129	3.73179	3.50672	3.27532	3.60424	2.92176	3.13233	3.65111	3.81122	3.70571	3.72418	3.73179	4.21722	3.50672	4.13233	3.73179	3.63225	3.48025	4.05675	4.16235	2.43961	3.98173	3.60953	3.37897	2.40986	4.02391	3.45537	4.12795	3.98527	3.66125	3.24578	3.12206	3.50101	4.09168	3.15308	4.05575	3.42367	3.74659	3.11768	4.0752	4.21722	3.63225	4.21722	4.95418	4.21722	2.89529	3.53914	3.48025	2.40986	4.53914	4.21722	3.63225	2.21722	4.63225	3.63225	4.21722	3.48025	3.63225	1.40986	2.63225	4.21722	5.21722	3.63225	2.04729	3.34275	0.895287	3.63225	3.48025	3.56514	3.99482	1.89529	5.02457	3.63225	4.07971	3.34275	3.73179
KBTBD4	4.21722	2.80218	3.21722	3.63225	3.63225	3.63225	4.70264	4.1103	4.02457	4.73179	2.63225	3.63225	2.89529	4.21722	3.73179	3.21722	4.21722	3.57979	3.04729	4.53914	2.99482	3.70264	2.89529	4.21722	2.63225	2.40986	3.10759	3.97621	3.43961	4.13475	3.91236	3.53914	3.53496	3.52916	3.74328	3.15308	4.02877	3.21722	3.88707	3.35472	3.73917	4.15832	4.00571	3.93711	3.1404	3.40986	3.29707	3.77664	3.46453	4.02457	2.88018	3.02457	3.67377	3.6867	3.36041	4.12975	3.50672	3.98275	3.51267	3.26968	3.38433	3.73179	3.73059	4.1103	3.30941	4.35472	3.42224	2.63225	4.14321	3.38989	3.38494	2.34275	3.42764	3.77203	3.75487	2.96568	3.50672	2.63225	3.26302	3.25038	3.05494	3.29968	2.94873	3.33269	3.53914	3.73179	3.46514	2.31909	1.40986	3.48025	3.63225	3.48025	2.8249	3.80218	4.84015	3.66082	4.21722	3.80218	3.99482	3.53914	3.48025	3.95418	3.89529	3.21722	1.89529	2.21722	3.21722	4.21722	3.63225	3.34275	3.36922	2.85465	4.21722	2.89529	4.21722	2.89529	3.63225	3.89529	2.63225	2.63225	2.21722	4.2121	3.96346	4.07124	4.34275	3.82817	3.91382	4.25038	3.90688	3.21722	4.36161	3.95418	3.93891	3.63225	3.48025	4.21722	3.34275	3.89529	3.95418	2.63225	4.33751	4.32413	3.48025	4.35472	3.57979	3.43961	3.80218	4.43961	3.48025	4.43961	4.1103	3.21722	3.21722	2.63225	2.99482	3.73179	3.63225	4.40986	3.63225	2.63225	4.21722	4.21722	3.59026	3.59909	3.63225	3.72942	3.21722	3.80218	2.21722	3.89529	4.26302	3.80218	3.40986	4.21722	3.89529	4.36922	4.83389	4.26968	3.48786	3.63225	3.95683	4.31675	3.67328	3.98275	3.84585	3.77664	3.94221	3.6867	3.9384	3.74078	3.71471	4.48025	3.46338	3.60424	3.89529	3.75778	4.04976	3.43961	3.84525	4.2738	3.8249	3.74773	4.17714	3.87433	3.63225	3.37333	3.70625	3.44349	3.70571	3.96929	3.86929	3.71471	4.13475	4.29739	4.07283	4.07971	3.76976	3.77664	3.47305	3.43961	3.23449	3.38714	3.3042	3.28433	3.5875	3.73917	3.61775	3.72893	3.61753	3.98275	3.41751	2.86358	3.76154	3.69365	3.45168	4.10174	3.39866	3.89529	3.86107	4.28135	4.21722	3.07971	1.63225	1.89529	3.48025	3.21722	3.48025	2.99482	3.21722	3.63225	3.48025	3.80218	5.43961	2.63225	4.21722	4.21722	4.95418	3.73179	1.63225	4.21722	3.21722	3.95418	3.36922	3.34275	3.21722	3.80218	2.63225	4.1501	3.86929	4.70264	4.21722	4.21722	2.75778	3.75778	3.40986
ECT2	3.80218	2.21722	3.21722	2.63225	1.63225	3.63225	2.89529	2.99482	3.21722	3.73179	3.21722	2.63225	3.48025	3.21722	3.40986	3.21722	4.21722	0.40986	4.85465	4.02457	4.40986	3.21722	3.48025	3.95418	2.63225	2.40986	3.61455	4.21722	4.09168	3.04729	4.14683	3.86107	3.94158	3.60716	3.61775	4.01558	3.5567	3.63225	4.1501	3.59573	3.8387	3.66082	4.00571	3.83019	4.32031	3.40986	4.62343	4.13921	4.65408	3.67665	4.32341	3.53914	4.42296	2.10174	4.49585	2.93711	4.71972	3.59573	4.29694	3.46233	4.12579	3.40986	4.67937	2.40986	4.51403	3.70264	4.27298	4.21722	3.70264	4.34068	4.04976	3.07971	4.22909	3.98884	4.19376	4.5041	4.09168	3.48025	4.32191	3.18327	3.75009	3.37768	4.32218	3.33269	3.99251	3.21722	3.9721	3.10759	4.14683	1.89529	3.21722	4.48025	2.8249	3.21722	4.18807	4.06521	2.89529	3.80218	3.73179	3.67665	3.89529	1.63225	3.89529	4.38714	1.89529	2.21722	2.99482	3.73179	3.63225	4.21722	3.63225	3.04729	3.88018	4.48025	3.21722	2.89529	3.63225	3.48025	3.63225	2.63225	2.21722	4.06085	4.07037	3.83991	3.84525	4.3185	4.46776	3.49139	3.58495	2.21722	3.13921	3.63225	3.64485	3.63225	4.48025	2.21722	3.92771	1.89529	4.09168	3.95418	4.60054	3.8387	3.76976	3.48025	3.99482	3.80218	3.80218	3.95418	3.89529	4.21722	2.73179	4.21722	3.21722	2.63225	4.40986	3.40986	2.63225	3.40986	1.63225	2.63225	4.63225	4.21722	4.10666	4.07971	4.03435	4.5811	3.63225	3.21722	3.53914	4.21722	3.72245	3.91765	2.99482	3.99482	3.89529	3.85465	3.76976	3.98589	4.48786	4.58645	4.49343	4.1103	4.21722	3.48025	3.70702	3.92348	4.03982	3.7647	4.15555	3.91765	3.42253	3.99482	3.85704	4.13149	3.66396	1.75778	3.98159	3.63225	3.95418	3.57336	3.14683	4.09168	4.04976	4.10174	3.71026	3.84282	4.22982	4.88161	4.69028	4.01368	4.05372	3.83019	3.88859	4.1754	3.14683	3.92771	3.76976	3.55425	4.13981	3.43961	4.18203	3.21722	3.5045	3.52534	3.90223	3.01928	4.25986	4.28692	4.32987	3.52756	3.70702	4.08597	4.21722	3.78112	3.69047	3.6867	3.74659	3.11768	4.0752	4.28135	3.50672	3.92771	3.21722	2.89529	2.89529	2.80218	2.89529	3.40986	3.53914	2.63225	3.39779	3.80218	4.21722	2.63225	3.63225	4.89529	2.63225	4.57979	3.63225	3.21722	3.21722	3.21722	3.04729	2.34275	3.48025	3.95418	4.01076	3.07971	4.1103	1.89529	3.21722	2.63225	3.34275	4.75778	2.40986
THAP1	2.21722	1.21722	3.21722	3.63225	4.95418	3.63225	1.89529	2.99482	3.53914	3.99482	4.43961	4.63225	1.89529	3.21722	2.99482	3.21722	4.21722	3.21722	3.63225	4.02457	1.40986	3.70264	3.48025	3.21722	2.63225	3.73179	3.25198	3.51678	3.53914	4.21722	3.34846	3.30468	4.23797	3.52916	4.09692	3.50101	2.5094	3.95418	4.04319	3.70264	4.01928	3.89529	3.56514	3.83019	3.33022	3.86929	3.57848	3.77664	3.46453	3.02457	3.40484	3.91765	3.38597	3.6867	3.46976	3.29968	3.55191	2.89529	3.52597	3.71026	3.51361	3.40986	3.53314	3.40986	3.37652	3.48025	2.7218	3.95418	3.35472	3.03234	2.41971	3.75778	2.82191	3.19194	3.26302	3.15832	2.88859	3.48025	2.67806	3.49139	2.91055	3.52207	2.39619	3.53914	3.10174	3.31675	3.38714	3.71764	3.99482	3.48025	3.21722	2.89529	3.91236	2.80218	3.48025	3.61775	3.89529	3.80218	2.99482	3.91765	2.89529	4.63225	2.89529	3.53914	4.89529	3.80218	2.73179	4.40986	3.85465	2.75778	2.04729	2.85465	2.43961	4.21722	4.21722	4.48025	2.63225	2.89529	2.63225	2.63225	3.21722	3.14921	3.35048	3.1237	3.75778	3.48025	3.35923	3.54584	3.16991	2.21722	3.55425	3.21722	3.22563	4.04729	1.89529	2.21722	3.07971	2.89529	4.09168	2.63225	3.69365	2.32413	4.55825	3.70264	3.40986	3.21722	3.71972	3.36922	4.55825	4.43961	4.21722	3.21722	3.21722	3.63225	3.73179	3.40986	2.63225	2.40986	3.21722	2.63225	2.63225	4.80218	3.30885	3.23891	3.36922	3.06784	4.63225	4.21722	2.80218	3.31032	3.16991	2.53914	3.99482	3.40986	4.48025	3.04729	2.63225	3.46233	3.63225	3.53914	3.42631	3.99482	3.40755	3.35472	3.5371	3.77664	3.4481	2.97621	3.39316	3.38714	3.42253	3.25786	3.18327	3.32413	3.31032	3.56514	3.45366	3.21722	3.53037	3.38071	2.99482	3.57085	3.6421	3.56117	3.16277	3.29739	3.05675	3.07426	3.54344	2.77664	3.21722	3.45168	3.71026	2.67289	3.14683	3.34275	3.11768	3.13921	2.67469	2.80218	2.62354	3.12411	2.93943	3.73179	2.85531	2.73917	2.74328	2.5132	2.82398	3.5041	3.36307	3.15308	2.89904	3.15308	2.50826	2.8387	2.70477	3.31032	3.46514	2.92771	2.04729	0.757784	3.43961	2.89529	4.89529	4.53914	1.89529	2.40986	4.21722	3.63225	3.21722	2.21722	4.21722	2.63225	3.63225	3.48025	3.21722	3.99482	3.63225	3.21722	3.21722	4.43961	3.36922	3.75778	1.89529	3.63225	3.76976	3.75778	4.1103	1.89529	3.80218	4.63225	3.75778	1.75778	4.40986
RBM23	4.21722	4.67665	4.53914	4.95418	3.63225	4.43961	4.89529	4.57979	4.21722	3.73179	3.63225	4.21722	3.89529	4.21722	5.21722	4.21722	4.21722	4.73179	4.85465	3.80218	2.99482	4.06521	4.48025	3.63225	4.63225	2.40986	4.06912	3.7647	4.36017	3.74773	3.91236	4.21722	4.01558	4.05967	3.78281	4.08597	3.88791	3.95418	3.84525	3.98275	3.97621	3.89529	3.88707	4.58918	3.63225	2.99482	3.57848	4.05675	3.5601	4.3465	3.15581	3.21722	3.56627	3.32413	3.43781	3.45168	3.4258	3.35472	3.26558	3.04729	3.47179	4.21722	3.45407	3.86929	3.30941	3.70264	4.31343	3.43961	4.14321	4.34068	4.53519	3.56514	4.47826	4.34394	4.32911	4.38071	4.17657	4.31032	4.32191	4.03888	4.30648	4.41515	4.34728	4.15581	4.58286	4.53914	4.60953	4.25198	3.28433	3.89529	4.09168	4.21722	3.91236	3.80218	4.18807	4.40625	4.48025	5.21722	3.73179	4.46514	4.48025	3.63225	3.89529	4.67665	1.89529	4.53914	4.57979	2.40986	3.04729	4.45822	4.36922	4.29522	4.15581	4.21722	3.21722	3.48025	4.21722	4.70264	3.63225	4.95418	4.53914	3.7764	4.01791	3.58313	4.07971	3.72126	3.71679	4.40566	4.121	3.80218	4.36161	1.63225	3.78805	3.63225	4.21722	3.80218	4.21722	4.48025	3.63225	4.21722	4.50101	4.47097	3.89529	3.70264	3.99482	3.21722	3.63225	3.21722	4.48025	4.43961	4.21722	4.21722	3.21722	4.63225	2.40986	4.40986	2.63225	4.73179	3.21722	3.63225	2.63225	4.21722	4.37394	4.69638	4.65779	4.25226	3.95418	5.02457	4.21722	4.11768	4.16991	4.12411	4.21722	4.21722	4.70264	3.74773	3.89529	4.26968	3.91236	4.02457	3.77096	4.31675	3.50167	4.06521	4.12206	4.21722	4.03982	3.90909	3.9602	4.26161	4.50826	4.44548	4.53242	4.16063	4.22786	3.92771	3.92221	2.63225	3.75778	4.43134	4.46875	3.90527	4.31279	4.07136	3.63225	3.76036	3.47179	3.61858	3.61056	4.05675	3.93342	3.45168	4.46233	4.04213	4.63225	4.07971	3.89529	3.96929	4.90601	4.27611	5.04185	4.7718	4.7326	3.91236	4.34159	4.60424	4.44372	4.57023	4.32308	4.2876	4.63991	4.21722	4.55707	4.55163	4.16538	4.37476	4.9027	4.48025	3.91765	4.34275	3.85465	4.92771	4.21722	2.89529	4.21722	4.21722	4.48025	3.99482	3.53914	4.21722	4.16831	3.21722	3.63225	4.21722	4.63225	4.89529	3.95418	3.40986	3.21722	5.21722	3.21722	4.09168	3.85465	4.56514	3.48025	4.33269	3.89529	4.21722	4.31675	4.21722	4.21722	4.63225	4.34275	3.56514	4.21722
MTPAP	3.21722	2.80218	4.21722	2.63225	4.43961	3.21722	4.21722	3.40986	2.21722	3.99482	2.63225	4.63225	4.70264	4.21722	4.57979	3.21722	4.21722	3.57979	4.21722	4.53914	1.40986	3.70264	3.48025	3.63225	2.63225	4.21722	4.44463	3.90909	4.02457	3.63225	4.07283	3.74078	4.08597	4.31343	3.74328	3.39409	4.24636	4.13475	4.31237	3.48025	3.88601	3.82129	4.24964	4.21722	4.19568	3.99482	4.35152	4.05675	4.04949	3.67665	4.19704	4.02457	4.196	3.51678	4.41612	3.12975	4.47691	4.53914	4.19241	4.04729	4.27914	3.99482	4.19307	3.57979	4.40894	3.21722	4.01948	3.63225	3.59573	4.177	4.31279	4.45822	3.85294	3.87092	3.21722	4.06521	4.03218	3.63225	3.84798	3.83534	4.08889	3.52207	4.18973	3.09168	4.10174	4.1103	4.88964	5.12645	4.52534	1.89529	3.21722	4.21722	4.40986	3.53914	4.18807	4.30128	4.21722	3.80218	2.99482	3.53914	2.89529	3.63225	3.48025	3.53914	4.48025	3.21722	4.86929	3.73179	4.04729	3.92771	4.04729	4.36922	4.53914	1.89529	5.53914	3.48025	4.21722	4.21722	2.63225	6.43961	4.80218	4.16342	3.90688	3.90131	3.56514	4.84525	4.50898	4.03888	3.90688	5.02457	3.55425	3.21722	4.15691	4.04729	4.70264	3.21722	3.07971	4.48025	3.95418	2.63225	3.60054	3.90909	4.55825	3.80218	4.49732	3.63225	4.02457	4.13475	4.11768	2.63225	4.57979	3.21722	3.21722	4.21722	3.40986	4.21722	3.63225	3.40986	3.63225	4.63225	5.21722	4.21722	3.72942	3.77273	3.99482	3.53441	3.95418	3.21722	2.80218	2.31032	4.121	2.53914	2.99482	4.21722	3.89529	3.21722	4.11768	3.63225	4.17067	4.12411	4.40323	3.86929	4.35808	3.80218	4.0084	4.21722	4.181	4.21722	4.0779	4.26161	4.16538	3.94591	4.01977	3.64606	4.26968	3.07971	3.93428	3.80218	4.1501	3.48025	3.8249	4.21722	3.80875	3.97621	3.36922	4.08793	4.36161	4.37194	4.05802	3.13921	3.65779	4.12975	3.04729	4.25786	3.28433	3.42075	4.55825	3.29122	4.28041	3.33269	4.23449	4.0752	3.64443	3.28433	4.6438	3.97621	4.60678	4.08257	4.16122	3.40625	4.05494	3.27862	4.35335	3.94158	4.26726	3.51678	4.23201	2.31032	4.0752	4.07971	3.63225	4.07971	4.53914	4.21722	2.89529	5.12411	4.21722	3.40986	4.21722	2.63225	4.06521	4.21722	3.63225	2.63225	3.63225	2.89529	3.21722	3.73179	2.63225	3.21722	3.21722	3.80218	3.63225	4.75778	4.35472	4.33269	4.01076	2.75778	4.1103	1.89529	3.21722	3.63225	3.56514	3.56514	4.57979
DALRD3	2.21722	4.21722	3.80218	3.63225	2.63225	5.09168	3.48025	4.1103	2.80218	4.57979	2.63225	4.21722	3.89529	4.21722	3.99482	3.21722	4.21722	4.57979	3.36922	3.80218	4.40986	2.48025	2.89529	4.80218	3.63225	3.73179	3.61455	2.97621	3.15581	3.36922	3.68288	3.21722	3.35662	3.26612	3.21722	4.33751	3.6469	4.13475	3.66467	3.21722	3.57567	2.74328	3.61576	3.45168	2.97329	3.40986	3.00262	3.29122	2.97514	3.60953	2.57085	2.21722	3.06755	3.51678	2.79799	3.29968	2.96377	3.59573	2.68852	2.63225	2.99904	3.73179	3.11168	3.86929	2.9702	3.89529	3.79028	4.53914	3.06521	3.82024	3.78228	3.75778	3.83751	3.89797	3.81761	3.66082	3.63225	2.63225	3.86788	3.69784	4.33505	3.52207	3.53369	3.09168	3.8387	3.80218	4.17141	3.44463	3.40986	3.89529	4.33269	2.89529	3.40986	3.53914	3.93091	3.93091	3.89529	2.21722	1.40986	3.21722	2.89529	3.63225	2.89529	2.80218	3.89529	2.21722	3.21722	3.99482	4.36922	3.34275	4.21722	3.36922	3.53914	3.48025	3.21722	2.89529	2.63225	2.89529	2.63225	2.63225	2.21722	3.55709	3.26302	3.49626	3.21722	3.29384	3.4467	3.79095	4.43294	4.21722	4.49285	3.21722	3.78805	1.04729	1.89529	2.21722	3.07971	3.89529	3.43961	1.63225	3.15308	3.51678	4.31032	3.21722	3.73179	4.09168	3.33269	3.85465	3.63225	3.21722	4.31675	4.21722	4.21722	4.21722	3.99482	4.21722	3.63225	3.40986	1.63225	2.63225	2.63225	4.21722	4.06784	3.75778	3.86929	4.09383	1.63225	2.21722	4.21722	3.11768	4.121	3.02457	2.99482	3.40986	3.89529	3.04729	3.76976	3.54979	3.04729	3.63225	3.57831	3.21722	2.97621	3.59573	3.73588	4.05675	3.77409	3.60424	3.70867	3.53914	3.45168	3.99482	3.62384	3.47097	3.78426	3.07971	3.87288	4.09168	3.49475	4.38071	3.73179	3.43961	4.41971	3.80218	3.16277	2.89529	2.87618	3.29665	3.36058	4.32684	3.93342	2.12975	4.46233	4.21722	3.8249	3.75778	3.55825	2.55425	3.37994	3.21722	3.30161	3.53914	3.27317	3.99482	3.4756	2.39124	3.61775	3.58137	3.67198	3.40625	3.56952	3.39409	3.80218	2.27862	4.05575	3.8387	3.34522	2.31032	3.53914	3.75778	3.74773	2.75778	2.95418	1.89529	3.48025	3.21722	1.89529	3.40986	3.21722	3.63225	2.63225	3.21722	2.63225	4.21722	2.63225	4.21722	2.63225	4.40986	3.63225	3.21722	4.80218	2.95418	4.21722	2.34275	3.70264	3.63225	2.63225	4.07971	3.21722	2.89529	3.80218	2.63225	4.21722	3.56514	2.99482
MSTO1	3.80218	4.02457	2.21722	2.63225	2.63225	4.63225	3.48025	3.21722	4.02457	2.40986	3.63225	4.21722	2.89529	4.53914	3.40986	3.21722	4.21722	2.73179	2.63225	3.21722	3.40986	4.06521	3.89529	3.95418	3.95418	3.40986	3.76655	3.60424	3.49023	3.36922	3.07283	4.12411	4.06289	3.4467	4.12795	4.01558	3.77243	3.50672	3.45822	4.21722	3.97621	3.57336	4.04319	4.03664	3.54979	3.21722	3.70097	2.96929	3.56932	3.86107	3.43961	4.30468	3.57039	3.8387	3.61965	2.71471	3.73099	3.70264	3.60327	2.78426	3.40669	2.99482	3.73059	4.1103	3.46553	2.89529	3.40986	2.95418	3.06521	3.27074	3.38494	3.07971	3.67339	3.7174	3.87773	2.96568	3.10618	3.11768	3.29277	3.37591	2.83255	3.45168	3.44349	3.53914	3.32413	2.57979	3.46514	3.76655	2.8249	4.21722	3.21722	3.48025	2.99482	4.38714	3.57336	4.30128	4.21722	4.21722	4.21722	2.80218	2.89529	3.21722	4.70264	3.80218	3.48025	3.80218	3.73179	3.73179	3.85465	3.75778	2.63225	3.85465	3.71972	4.48025	4.80218	2.89529	2.63225	3.48025	3.63225	3.63225	3.80218	3.63055	3.51095	3.4559	3.92771	3.34275	3.52916	3.96088	3.51095	2.21722	3.66973	1.63225	3.77664	3.04729	4.89529	3.21722	2.75778	3.48025	4.33269	2.63225	3.69365	3.32413	2.31032	2.89529	4.21722	3.63225	3.88018	3.50672	2.89529	3.63225	3.57979	3.21722	3.21722	2.63225	2.99482	1.40986	2.63225	2.40986	4.21722	2.63225	2.63225	4.21722	3.64403	3.69638	3.73179	3.49593	4.63225	2.21722	3.21722	3.63225	3.84798	3.38714	2.40986	3.40986	4.21722	3.95418	2.89529	3.26968	3.52534	3.43961	3.77096	3.21722	3.65973	2.89529	4.08889	3.55425	3.95656	3.51678	3.6562	3.80218	3.73856	3.94591	3.43481	3.6867	3.89529	4.66467	3.58198	3.43961	3.53037	3.48025	3.99482	3.69115	3.48682	4.2447	2.63225	3.48025	3.45041	3.57676	3.54344	3.42872	3.80218	2.93711	3.67178	3.78837	3.28433	3.34275	3.89529	4.13921	3.54344	3.63225	3.39676	3.53914	3.49108	3.14683	3.51387	3.63225	3.80218	3.559	3.48391	3.30128	2.98455	4.01558	3.63225	3.01558	3.53574	3.42367	3.6173	4.11768	4.26161	3.92771	4.36922	4.84525	3.95418	4.70264	1.89529	3.21722	2.89529	4.86929	4.02457	3.63225	4.39779	3.21722	2.63225	2.63225	2.63225	2.89529	4.43961	4.40986	3.95418	3.21722	4.21722	3.43961	3.36922	4.21722	3.48025	4.63225	3.48025	3.75778	4.1103	3.89529	2.21722	2.63225	4.07971	4.07971	4.73179
WDR11	4.21722	4.38714	4.53914	2.63225	4.43961	2.63225	4.21722	4.80218	4.67665	3.73179	3.95418	4.63225	3.89529	4.21722	4.73179	4.21722	5.21722	4.1103	4.04729	3.80218	3.73179	4.21722	4.70264	3.21722	3.63225	3.73179	4.41425	3.42367	4.24696	4.36922	4.60626	3.91765	4.48373	4.26612	4.21722	4.21722	4.30295	3.85465	4.07971	4.21722	4.32413	3.74328	4.24964	4.21722	3.84084	3.40986	3.7825	3.77664	3.9612	4.17141	3.96615	4.21722	3.80568	3.8387	3.94158	3.29968	3.68536	3.59573	3.75778	4.04729	3.90789	3.99482	3.71372	4.21722	3.96149	4.48025	4.1885	4.53914	4.93968	4.16677	4.11485	3.92771	4.20524	3.7769	4.07037	4.03279	3.90527	3.48025	3.94484	4.18327	4.08889	4.17415	4.27065	4.21722	4.33695	4.26784	4.7718	4.66702	5.1103	2.89529	3.63225	4.48025	4.28433	4.67665	4.40625	4.78281	3.48025	4.21722	3.40986	4.60953	3.89529	3.21722	3.48025	4.02457	3.89529	2.21722	4.21722	3.40986	4.21722	3.56514	3.04729	4.29522	4.21722	4.21722	5.53914	4.21722	4.95418	2.89529	2.63225	4.63225	4.21722	4.05324	3.72245	4.00984	3.66467	4.05057	4.00309	3.96088	3.78658	4.53914	4.21722	4.21722	4.05675	2.04729	2.89529	4.53914	3.07971	3.48025	3.43961	3.63225	4.01558	3.90909	3.48025	3.89529	2.99482	4.09168	4.21722	3.95418	4.21722	2.63225	4.21722	3.21722	4.21722	4.63225	4.73179	3.40986	2.63225	3.40986	3.63225	2.63225	2.63225	4.21722	4.14446	4.1501	3.92644	4.15684	3.95418	4.21722	4.21722	3.11768	3.84798	3.02457	3.99482	3.40986	3.48025	3.21722	1.31032	3.98589	3.44939	3.49023	3.53649	3.21722	3.9205	4.35472	3.83255	3.21722	3.40688	3.90909	3.68267	4.21722	3.91635	3.78837	4.01977	3.90909	3.53272	3.34275	3.61235	3.95418	3.72741	3.89529	3.73179	3.57085	4.04976	3.97621	3.46233	3.40986	3.77664	3.7747	3.39905	3.92348	3.73179	3.93711	2.92176	3.89529	3.28433	4.45822	4.06521	3.87618	4.25965	4.02457	4.67507	4.38714	3.63225	3.73179	4.34584	3.8387	4.2738	4.45382	4.18013	4.21722	4.18619	3.60054	4.09168	4.69365	3.85222	3.7647	4.3038	3.89529	3.53914	4.07971	4.13475	3.56514	4.63225	4.21722	2.89529	3.21722	3.48025	4.57979	4.02457	4.95418	3.95418	3.80218	2.63225	4.21722	3.63225	4.48025	3.21722	4.57979	4.21722	3.21722	4.21722	4.21722	4.36922	3.34275	4.80218	4.33269	4.48025	4.07971	4.1103	4.48025	4.53914	2.63225	3.34275	4.92771	3.73179
ARMC1	3.21722	3.53914	3.21722	4.21722	3.95418	3.21722	4.70264	3.57979	3.21722	1.40986	1.63225	3.63225	5.59573	2.21722	3.40986	3.21722	4.21722	1.40986	3.36922	2.80218	2.40986	3.48025	1.89529	1.63225	1.63225	4.21722	3.10759	2.8387	3.53914	3.50672	3.57979	3.67665	3.96667	3.05967	3.48025	3.86358	3.96006	2.85465	3.34275	3.21722	4.14127	3.66082	3.28135	3.12975	3.81282	3.21722	3.63225	3.13921	3.85213	3.74078	3.74773	3.21722	3.84028	3.8387	3.90311	3.71471	3.83389	3.35472	3.72357	4.10618	3.51361	4.40986	3.87418	2.73179	3.76509	3.89529	3.37206	3.21722	3.21722	3.63225	3.88537	3.75778	3.70774	3.66587	3.93544	3.48025	3.52842	4.11768	3.32191	3.37591	3.61682	3.58918	3.13315	3.43961	3.29814	3.49732	3.53914	4.41425	4.14683	3.89529	4.33269	2.89529	4.07283	3.21722	3.70264	3.99962	3.89529	3.21722	2.40986	3.80218	1.89529	4.21722	1.89529	4.38714	3.48025	3.21722	3.86929	2.40986	3.85465	3.75778	4.50672	3.63225	3.80218	3.48025	4.21722	4.48025	3.63225	1.89529	2.63225	3.21722	2.21722	3.7294	3.72245	3.74261	3.21722	3.86212	3.68116	3.49139	3.65534	3.21722	3.42872	2.63225	4.12129	4.36922	3.89529	3.21722	4.21722	1.89529	2.95418	4.43961	3.27862	2.8387	3.11768	3.59573	2.73179	4.43961	4.15581	3.74773	3.31032	3.63225	2.73179	3.21722	3.21722	2.63225	4.21722	3.73179	2.63225	3.40986	3.63225	2.63225	3.63225	4.21722	3.26376	3.56514	3.79452	3.85633	3.63225	2.21722	4.21722	2.63225	3.51095	3.02457	1.40986	2.99482	2.89529	2.85465	3.48025	2.46233	3.63225	3.63225	3.61896	3.57979	3.35808	2.89529	3.10003	3.77664	3.05324	2.51678	3.25886	3.46514	3.66581	3.48025	4.03888	2.97621	3.04729	3.07971	3.29418	3.21722	3.38227	3.03279	3.28433	3.74773	3.07178	3.16063	3.26968	3.57979	3.89212	3.98115	3.47305	2.66973	3.65779	3.58918	3.59161	3.40986	3.63225	3.17282	3.48025	3.42872	3.75104	3.09168	3.80796	2.21722	3.64443	3.63225	3.38766	3.45537	3.72311	3.20286	3.41534	3.12795	4.08889	3.01558	3.47774	3.60054	3.71471	3.51678	3.6173	3.31032	4.21722	3.45822	3.74773	4.07971	4.09168	3.48025	2.89529	3.80218	1.89529	3.40986	2.80218	4.63225	3.39779	3.80218	3.63225	3.63225	2.63225	4.21722	1.63225	3.73179	3.21722	3.21722	4.21722	3.80218	3.04729	2.75778	3.21722	3.21722	4.39779	3.84525	3.21722	2.89529	4.53914	4.63225	3.07971	3.75778	4.73179
DARS2	4.21722	3.53914	4.53914	3.63225	3.63225	4.63225	1.89529	2.40986	3.53914	2.99482	2.63225	2.63225	4.70264	3.80218	4.57979	3.21722	4.21722	3.40986	3.04729	4.91765	2.99482	4.06521	3.89529	3.95418	3.21722	2.40986	3.61455	4.21722	4.21722	3.63225	4.21722	3.91765	3.69365	4.05967	3.96568	3.60054	4.21722	3.63225	3.96724	3.89529	3.93181	4.09692	3.84525	3.83019	3.79861	3.21722	3.73413	3.29122	3.66702	3.38714	3.53914	3.53914	3.98337	3.8387	3.78112	3.83019	3.87511	3.21722	3.60327	2.92176	3.74188	3.73179	3.81212	3.73179	3.63956	0.895287	3.63934	3.21722	3.80218	3.9512	3.83475	3.07971	4.13124	3.87092	3.90688	3.74328	3.83737	3.76976	3.78658	2.96088	3.56952	3.52207	3.13315	3.21722	3.49406	3.40986	3.74078	4.02959	4.07283	3.89529	3.95418	4.48025	4.34846	2.80218	4.03279	4.40625	3.48025	4.53914	3.40986	3.67665	3.48025	2.63225	3.48025	2.80218	4.48025	2.21722	3.99482	3.40986	3.63225	4.21722	4.85465	4.21722	4.27611	3.48025	4.80218	2.89529	2.63225	3.48025	4.21722	3.95418	5.21722	4.22571	4.30741	4.23521	4.00571	3.99044	4.11412	3.87841	4.47247	4.21722	3.13921	3.95418	4.13921	3.63225	2.89529	3.21722	4.45822	1.89529	4.43961	3.21722	3.39409	4.51678	4.76976	4.53914	4.31675	4.33269	3.88018	3.63225	4.55825	3.63225	3.40986	5.21722	4.21722	2.63225	2.99482	3.73179	2.63225	4.21722	2.63225	2.63225	4.21722	4.21722	3.60841	4.01831	3.94038	3.87144	4.43961	5.38714	3.53914	4.31032	3.96346	3.21722	4.21722	2.40986	4.48025	4.13475	4.11768	4.04729	4.19413	3.76154	4.42631	4.1103	4.16063	4.59573	4.28712	4.36161	4.36444	3.90909	4.22324	4.21722	4.21722	4.29739	4.40566	4.00863	4.78426	4.34275	4.19732	3.95418	4.66467	4.48025	2.8249	4.33269	3.95813	4.1892	4.32031	3.97058	4.05675	4.44349	4.28041	3.87618	3.86929	3.71471	4.36922	3.84282	3.52534	4.17282	4.06521	3.96929	3.90601	2.63225	3.73699	3.21722	3.70381	3.91236	4.21257	3.73917	4.32825	3.95132	4.083	3.9484	3.66263	4.01558	4.14005	3.27862	3.7851	4.21722	3.84612	3.89529	3.74078	4.00571	4.29522	3.34275	3.21722	4.48025	3.89529	3.80218	3.89529	4.86929	3.53914	3.63225	4.11768	3.21722	2.63225	3.63225	2.63225	4.48025	3.21722	4.40986	3.63225	4.21722	4.21722	3.21722	4.74773	3.56514	3.89529	3.80218	3.89529	3.92771	4.1103	1.89529	3.21722	4.95418	3.34275	3.56514	3.73179
RFWD3	3.21722	2.80218	3.21722	4.21722	3.21722	3.95418	1.89529	3.99482	3.53914	2.99482	3.21722	2.63225	2.89529	2.21722	3.73179	3.21722	4.21722	3.40986	3.63225	4.67665	3.99482	3.21722	3.48025	3.21722	3.21722	3.40986	3.44463	3.32413	2.88018	3.74773	3.91236	3.21722	3.7234	3.52916	3.52756	3.27862	3.35739	2.85465	2.92771	3.70264	3.6867	4.09692	4.04319	2.93711	3.29015	2.99482	3.29707	2.77664	3.47437	3.46514	3.21722	4.02457	3.348	3.32413	3.1919	2.71471	3.39779	3.80218	3.45822	3.26968	2.93891	2.40986	3.34872	3.99482	3.36335	3.21722	3.12173	3.43961	4.06521	3.29913	3.48682	2.34275	3.29835	3.40178	3.51095	3.43134	3.34497	2.63225	3.32191	3.74515	3.24759	3.03664	3.7747	3.80218	3.44751	3.49732	3.21722	2.18159	2.63225	4.48025	3.80218	4.89529	3.40986	2.21722	3.38071	2.57336	4.21722	3.80218	3.73179	3.38714	4.48025	4.63225	4.21722	2.80218	2.89529	3.21722	2.73179	4.21722	3.36922	4.34275	4.50672	3.74773	4.02457	3.48025	3.21722	3.89529	4.63225	1.89529	2.63225	3.95418	3.80218	3.45678	3.72245	3.74261	3.34275	3.79341	3.60716	3.54584	3.26302	2.21722	2.96929	3.21722	3.54083	4.21722	3.48025	2.21722	3.92771	2.89529	2.63225	3.63225	3.50101	3.7647	3.31032	3.98275	2.40986	3.80218	3.21722	3.85465	2.31032	4.43961	3.73179	3.21722	3.21722	2.63225	3.73179	3.73179	3.63225	2.40986	3.95418	2.63225	2.63225	3.21722	3.41576	3.42075	3.0213	3.35257	3.95418	3.21722	3.21722	4.01076	4.01791	3.67665	1.40986	3.40986	4.21722	4.13475	3.76976	3.92176	3.23994	3.49023	3.51512	3.99482	3.51678	3.48025	3.41751	3.82727	4.07971	3.8387	4.03059	3.9721	3.69047	3.89529	3.85704	4.32413	3.66396	4.34275	3.84757	4.09168	3.87326	3.66082	4.07283	3.85465	3.58198	3.7647	2.78426	3.37333	3.59378	4.29665	4.03377	3.42872	2.40986	3.58918	3.92176	3.99482	4.07283	4.26028	3.39779	3.55425	3.37994	2.95418	3.48603	3.74078	2.97843	3.40986	3.4756	3.25374	3.43134	3.23143	3.43437	3.78281	3.56952	2.86358	3.67665	2.86358	3.73856	3.51678	3.5715	3.76976	3.74078	3.92771	3.21722	3.07971	2.95418	1.89529	1.89529	3.53914	3.48025	2.40986	3.53914	2.63225	3.83389	3.21722	2.63225	3.63225	4.21722	2.89529	1.63225	4.21722	3.63225	3.21722	4.21722	3.80218	3.04729	3.56514	2.48025	3.43961	1.89529	4.1501	4.31675	4.21722	3.80218	3.63225	4.07971	3.34275	4.73179
TMEM33	4.21722	4.21722	4.53914	2.63225	4.43961	1.63225	3.48025	3.21722	4.21722	3.73179	3.95418	3.63225	1.89529	2.21722	3.40986	3.21722	4.21722	3.57979	4.74773	3.80218	3.40986	4.59573	4.89529	3.21722	2.63225	3.40986	4.21722	3.7647	4.05852	3.85465	4.18245	3.67665	4.46624	4.40363	4.03279	4.01558	3.85043	4.57085	3.71198	3.59573	4.01928	3.96568	3.88707	2.71471	4.07114	3.21722	3.94713	3.42872	4.18159	4.21722	3.95418	3.21722	4.00488	4.32413	3.95669	3.58918	3.94453	4.14321	4.02457	3.92176	4.32684	3.73179	3.99083	3.40986	4.2605	3.89529	4.30677	4.09168	3.35472	4.06025	4.31279	4.21722	4.09277	4.38276	4.37154	4.456	3.90527	3.31032	3.92598	3.74515	4.08889	4.12975	4.13315	3.43961	4.14613	3.65779	4.46514	4.64102	4.91236	4.70264	4.09168	2.89529	3.63225	2.21722	4.18807	4.2738	1.89529	4.21722	3.40986	3.67665	3.89529	3.21722	1.89529	2.21722	3.48025	2.21722	3.73179	3.73179	3.36922	2.75778	3.63225	3.50672	3.95418	3.89529	3.21722	2.89529	2.63225	2.89529	4.21722	3.63225	2.21722	4.35518	4.16991	4.20509	4.07971	3.72126	3.4467	3.54584	3.84798	4.21722	4.13921	2.63225	3.89739	4.04729	4.21722	2.21722	4.21722	4.48025	4.33269	4.43961	4.44854	4.04034	4.21722	4.2876	3.73179	4.33269	3.80218	4.13475	4.21722	1.63225	3.73179	3.21722	3.21722	3.63225	4.21722	4.21722	4.21722	3.73179	2.63225	2.63225	2.63225	4.80218	4.46639	4.37249	4.4591	4.50565	3.21722	3.80218	4.38714	4.01076	3.96346	3.80218	3.40986	4.73179	3.48025	3.95418	4.21722	4.10618	4.30602	4.09168	4.06374	3.57979	4.09168	4.2876	3.87208	3.82727	4.03982	4.32413	4.18053	3.91765	4.21722	3.73179	4.37591	4.32413	3.31032	3.92771	4.00467	4.53914	3.78753	4.03279	3.40986	3.90527	4.15667	3.97621	3.36922	4.35472	4.39555	3.69875	4.21722	4.13921	4.26784	4.58918	4.16277	4.08793	4.40986	3.98018	4.11768	3.66973	4.19552	3.53914	4.1909	3.74078	4.04423	3.52534	4.24023	3.39124	4.23157	4.09816	4.08702	3.98275	4.24759	4.21722	4.26161	3.39409	4.20014	3.51678	4.21722	4.01076	3.67665	4.21722	4.36922	4.21722	3.43961	3.48025	3.89529	4.38714	3.89529	3.99482	3.21722	3.63225	4.11768	3.80218	4.21722	4.21722	4.21722	1.89529	3.21722	3.73179	3.63225	3.21722	3.21722	3.63225	4.04729	3.56514	3.21722	4.43961	4.11768	4.28135	3.73179	3.89529	3.21722	3.63225	3.56514	4.34275	4.99482
ELAC2	2.21722	3.53914	3.21722	2.63225	4.80218	1.63225	2.89529	4.49732	4.21722	2.99482	3.63225	2.63225	4.70264	3.80218	3.73179	3.21722	5.21722	3.57979	3.85465	3.80218	3.40986	3.70264	3.89529	3.21722	4.63225	2.99482	4.06912	4.10174	3.9898	3.95418	3.28433	3.80218	3.83661	3.4467	4.06521	3.50101	4.06194	3.74773	3.45822	3.70264	4.01928	4.09692	3.61576	3.71471	4.19568	3.21722	3.98895	3.96929	3.86716	3.60953	3.60188	3.38714	3.75943	3.10174	3.66635	3.71471	3.82865	3.59573	3.73506	3.85465	3.84376	2.99482	3.63524	2.99482	3.63956	2.48025	3.8465	2.95418	3.06521	3.77381	3.72783	4.21722	3.91306	3.74249	3.75487	3.38071	3.93806	4.21722	3.63225	3.83534	3.70702	3.71471	3.61858	3.53914	3.6253	3.21722	3.53914	3.66702	3.52534	1.89529	4.21722	1.89529	3.91236	1.21722	3.57336	3.78281	1.89529	2.21722	2.99482	4.12411	3.48025	3.21722	2.89529	3.80218	1.89529	2.21722	4.1103	1.40986	2.04729	3.34275	3.63225	3.50672	3.21722	3.48025	3.21722	4.21722	2.63225	2.89529	2.63225	3.21722	2.21722	3.82191	3.90688	3.98877	2.92771	3.56514	3.9442	4.07635	3.90688	3.21722	4.21722	3.63225	3.9183	3.04729	2.89529	2.21722	3.07971	3.48025	4.09168	1.63225	3.60054	3.6867	3.76976	3.89529	4.1103	1.63225	4.21722	4.13475	3.89529	3.95418	3.99482	3.21722	3.21722	2.63225	3.40986	3.40986	2.63225	2.40986	3.21722	2.63225	3.63225	4.21722	3.62633	3.63225	3.71567	4.00072	1.63225	3.80218	3.53914	4.21722	3.65534	3.80218	5.40986	3.99482	3.48025	4.29522	3.63225	4.41652	3.8249	4.15581	3.69696	3.21722	3.67328	3.59573	3.81913	3.77664	3.62028	4.21722	3.83991	3.67665	4.09323	3.33586	3.89947	3.37476	3.72536	3.92771	3.91003	3.43961	3.84525	3.66082	4.14683	3.69115	3.31279	4.04034	3.46233	2.89529	3.53407	4.104	3.50868	4.09857	3.86929	3.83019	3.85465	3.61149	3.40986	4.07971	4.16831	3.66973	3.54344	2.80218	3.71254	3.46514	3.5825	3.40986	3.5658	4.21722	3.66082	3.559	3.46553	3.66082	3.30648	3.39409	3.58645	3.94158	3.73856	4.10174	3.82676	3.48025	4.02457	3.84525	4.04729	3.92771	3.63225	4.21722	3.89529	4.21722	1.89529	4.21722	2.80218	3.63225	4.11768	2.21722	2.63225	2.63225	3.63225	4.48025	2.63225	2.99482	4.21722	3.21722	5.21722	4.33269	3.36922	2.34275	4.21722	3.80218	3.48025	3.66467	3.21722	3.48025	3.21722	3.63225	3.56514	1.75778	3.40986
TSR1	3.21722	3.80218	4.53914	2.63225	1.63225	3.63225	3.48025	2.99482	3.80218	2.40986	4.21722	2.63225	4.89529	2.21722	2.99482	3.21722	4.21722	3.21722	4.63225	4.02457	3.99482	3.21722	2.89529	3.95418	1.63225	3.40986	3.31909	3.7647	3.49023	3.95418	3.21722	3.86107	3.60054	2.52916	3.61775	4.01558	3.92443	4.13475	3.71198	3.89529	3.8387	3.15832	3.1501	3.58918	3.31032	2.73179	3.25198	3.96929	3.45461	3.53914	3.38714	3.02457	3.30406	3.8387	3.33751	3.29968	3.43961	2.70264	3.31237	3.36922	2.90789	3.40986	3.31555	3.73179	3.14975	3.21722	3.90061	3.43961	3.70264	4.06025	4.13592	3.56514	3.94221	3.6711	4.09591	3.89529	3.71026	3.31032	3.63225	3.69784	3.30648	3.45168	3.44349	3.53914	3.8387	2.86929	3.38714	3.10759	3.73179	2.89529	4.21722	3.48025	4.07283	2.80218	3.66082	3.57336	2.89529	4.53914	2.40986	2.53914	4.48025	2.63225	3.48025	4.21722	1.89529	2.21722	2.99482	3.40986	4.74773	3.75778	3.85465	3.36922	3.88018	3.48025	3.21722	3.89529	3.63225	1.89529	4.95418	2.63225	3.21722	3.33649	3.65534	3.55475	2.75778	3.68378	3.9442	3.74515	3.96346	3.80218	3.55425	3.21722	3.63225	3.36922	3.89529	4.21722	3.56514	4.21722	4.21722	3.21722	4.15308	3.42367	2.63225	3.35472	3.40986	3.63225	2.80218	3.50672	4.48025	3.21722	3.40986	3.21722	3.21722	2.63225	3.73179	2.40986	2.63225	2.99482	3.95418	4.95418	4.95418	3.21722	3.4564	3.84525	3.61497	3.60841	2.63225	3.21722	2.21722	3.48025	4.16991	4.38714	3.73179	4.40986	3.89529	3.04729	3.63225	3.92176	3.3274	3.84171	3.61896	3.21722	3.45537	3.70264	3.61682	4.32684	3.80615	3.90909	3.78395	3.91765	3.73856	3.84282	3.79095	4.04034	3.38833	3.56514	3.88537	3.43961	3.75778	3.66082	3.99482	3.69115	3.45366	4.07136	2.92176	3.81585	3.68811	2.81122	3.57739	3.72418	3.49732	3.12975	3.50672	3.61149	2.99482	4.12702	4.01076	3.87618	3.62686	3.53914	3.8534	3.21722	3.47753	2.8249	3.88481	4.0611	3.61775	3.91656	3.9035	3.55064	3.41751	4.01558	3.99857	4.21722	3.73856	3.60424	3.74659	3.48025	3.86107	4.00571	2.85465	3.07971	2.95418	5.06521	4.21722	2.21722	4.21722	3.40986	3.21722	2.63225	3.63225	2.21722	2.63225	3.63225	4.21722	3.89529	3.21722	3.73179	2.63225	3.21722	3.21722	3.80218	2.63225	3.07971	1.89529	4.33269	3.63225	4.07971	4.1103	2.89529	3.80218	2.63225	4.21722	3.07971	3.73179
PNPO	3.21722	3.53914	2.21722	4.63225	3.95418	2.63225	4.70264	3.57979	3.80218	2.99482	3.95418	4.21722	3.48025	3.21722	3.99482	3.21722	4.21722	4.1103	4.36922	3.53914	4.21722	4.21722	3.48025	3.21722	3.21722	3.73179	3.31909	3.8387	3.76154	3.74773	3.40986	3.74078	3.78112	3.81867	3.48025	4.21722	3.46049	4.43961	3.80218	4.35472	3.63225	4.2738	3.51267	4.52207	3.46233	3.57979	3.38323	3.42872	3.2747	3.67665	3.47355	2.80218	3.50289	3.32413	3.48025	3.71471	3.55825	3.70264	3.72357	3.36922	3.59378	2.40986	3.44388	2.99482	3.61753	3.48025	3.92692	2.95418	3.70264	4.15646	4.04976	3.07971	3.80615	3.96772	3.93544	4.12795	3.92176	3.11768	3.98184	3.92023	4.36307	3.58918	3.53369	3.43961	3.87433	4.1103	4.0752	3.94713	3.91236	2.89529	3.95418	3.48025	3.52534	3.53914	3.99962	3.82129	2.89529	2.21722	3.40986	4.02457	2.89529	4.21722	3.48025	3.53914	1.89529	3.80218	3.99482	3.40986	4.36922	2.34275	3.04729	4.21722	4.15581	4.21722	5.21722	4.48025	2.63225	3.48025	3.63225	4.21722	3.21722	3.69067	4.07037	3.78395	3.45822	3.82817	3.64464	4.07635	3.65534	3.21722	3.66973	4.21722	3.93891	3.63225	3.89529	3.80218	3.56514	3.48025	2.63225	3.95418	4.27862	3.51678	4.31032	3.35472	3.57979	3.21722	4.09168	4.04729	4.01076	3.21722	3.86929	3.21722	3.21722	4.21722	3.99482	3.40986	2.63225	3.73179	4.43961	4.21722	3.63225	5.53914	3.76221	3.68062	3.95418	4.02794	3.63225	3.21722	2.80218	3.31032	3.84798	3.67665	4.21722	1.40986	3.48025	4.36922	4.11768	3.71026	3.85465	3.76154	3.92476	3.21722	3.4864	3.89529	3.70702	3.77664	3.6559	2.8387	3.72574	4.12411	3.99765	3.94591	3.92023	3.47097	3.53272	3.92771	3.6856	2.63225	3.84525	3.48025	4.28433	3.74773	3.78228	3.72623	3.71026	3.40986	3.49285	3.7747	4.23859	3.77664	3.40986	3.12975	4.07704	4.13233	3.63225	4.26028	3.39779	3.66973	4.311	4.02457	4.31791	3.86107	4.28877	4.34846	4.12627	2.93181	3.74328	4.30047	4.51403	3.9484	4.18619	3.27862	4.17141	4.39409	4.40774	3.90909	4.41172	3.89529	4.12411	3.45822	3.36922	3.92771	3.80218	4.21722	3.89529	2.80218	2.89529	2.99482	3.21722	4.21722	3.83389	2.21722	2.63225	5.21722	4.21722	3.89529	1.63225	4.21722	1.63225	3.21722	4.80218	3.43961	4.21722	1.75778	3.21722	2.63225	3.31032	3.84525	3.86929	2.89529	2.21722	4.63225	3.56514	2.75778	4.21722
SHQ1	4.21722	2.80218	2.21722	2.63225	3.63225	1.63225	1.89529	3.21722	3.21722	3.73179	1.63225	3.63225	4.48025	3.21722	4.40986	3.21722	4.21722	3.57979	4.50672	4.02457	1.40986	2.89529	3.89529	3.21722	1.63225	2.99482	3.10759	3.42367	2.63225	3.04729	3.07283	2.91765	3.01558	3.4467	3.48025	3.50101	3.06194	3.36922	2.66467	3.48025	3.6867	3.15832	3.80218	3.29968	3.36922	3.86929	3.36216	2.96929	3.35152	3.30468	3.6472	1.80218	3.46791	3.10174	3.30246	3.12975	3.36922	2.89529	3.28135	3.46233	3.57415	3.73179	3.40236	2.40986	3.46553	3.48025	2.92692	2.63225	3.21722	2.9027	4.00467	2.34275	3.38581	3.27682	3.26302	3.09692	3.24369	3.48025	2.84798	2.37591	2.66263	2.93711	3.07426	2.80218	2.90909	3.40986	3.86107	3.25198	3.28433	4.70264	3.80218	1.89529	3.73179	2.21722	3.48025	3.82129	1.89529	2.21722	3.73179	3.91765	1.89529	3.95418	3.89529	3.80218	3.48025	3.80218	3.57979	2.40986	2.63225	3.34275	3.85465	3.36922	3.63225	2.89529	3.21722	3.48025	4.63225	2.89529	2.63225	4.21722	3.80218	3.20524	2.96346	3.16184	1.34275	3.60578	2.8828	3.87841	2.58495	3.21722	3.29122	1.63225	3.41407	3.63225	4.89529	3.21722	2.75778	4.48025	2.95418	4.21722	3.01558	3.21722	3.31032	3.06521	3.21722	2.21722	3.09168	4.04729	3.63225	3.63225	3.21722	4.21722	3.21722	3.63225	1.40986	3.40986	3.63225	3.99482	1.63225	2.63225	2.63225	4.80218	3.59026	2.56514	3.12258	3.4564	3.63225	2.21722	2.21722	3.76976	3.72245	2.53914	3.73179	3.73179	1.89529	2.85465	2.63225	3.54979	3.6662	2.80218	3.20392	0.40986	3.08156	3.21722	3.32559	2.77664	3.20524	3.51678	3.24709	3.46514	3.23409	2.89529	3.31451	3.16063	3.04729	3.92771	3.17714	3.95418	2.98018	3.38071	3.40986	3.69115	3.69982	3.42367	3.26968	2.73179	3.24231	3.48929	3.00911	3.66973	2.86929	2.71471	3.36922	3.1754	2.40986	3.26028	3.55825	1.96929	3.32105	3.09168	2.79637	2.91765	2.89936	3.63225	3.24933	2.93181	3.55064	3.05086	2.97887	2.89529	2.91055	2.01558	2.91765	3.60054	3.23409	2.8387	3.17189	3.31032	3.60953	3.56514	4.21722	3.56514	3.95418	1.89529	2.89529	3.80218	1.89529	2.40986	2.21722	3.63225	4.16831	2.21722	3.63225	2.63225	2.63225	2.89529	4.43961	3.99482	3.21722	3.21722	4.80218	3.63225	3.63225	3.75778	2.48025	2.21722	3.89529	3.21722	2.99482	3.48025	2.21722	2.63225	3.34275	3.56514	3.73179
CEP55	2.21722	2.80218	2.21722	2.63225	2.63225	1.63225	4.21722	3.21722	2.80218	3.99482	2.63225	2.63225	4.21722	2.21722	3.40986	3.21722	4.21722	3.21722	3.36922	4.38714	3.73179	3.70264	3.48025	3.21722	1.63225	3.40986	4.18159	4.16063	4.41361	3.50672	4.25116	3.86107	3.56812	3.4467	3.99962	3.39409	4.53324	3.95418	4.1501	4.2876	4.0611	3.66082	4.04319	3.83019	4.16277	2.99482	4.01617	3.66973	4.14507	3.12411	4.36922	4.02457	3.87741	4.10174	4.06521	3.58918	4.33269	3.21722	3.82387	4.10618	4.13921	3.99482	4.34324	4.21722	4.20987	3.89529	4.14434	4.53914	3.70264	4.20727	3.72783	3.75778	3.77409	3.80098	4.07037	4.12795	4.23051	4.11768	3.86788	2.96088	3.36307	3.21722	3.98115	3.53914	3.49406	3.31675	3.30468	3.25198	3.99482	1.89529	3.21722	3.89529	3.52534	2.21722	3.66082	3.52756	1.89529	3.80218	2.99482	4.30468	4.21722	3.21722	3.48025	3.21722	2.89529	2.21722	2.99482	3.40986	2.63225	3.92771	3.36922	4.04729	3.63225	2.89529	4.21722	2.89529	2.63225	1.89529	3.63225	3.63225	2.21722	3.38581	3.26302	3.36074	3.34275	3.75778	3.71679	3.74515	3.26302	2.21722	4.36161	3.21722	3.19168	3.36922	4.48025	3.80218	3.07971	4.21722	3.63225	3.63225	4.27862	3.7647	4.21722	3.48025	4.1103	4.33269	4.38714	4.36922	3.48025	4.21722	3.40986	3.21722	3.21722	2.63225	2.99482	2.99482	2.63225	2.40986	3.95418	4.21722	3.63225	3.21722	3.30885	3.61576	3.64933	4.09383	4.21722	2.21722	2.21722	3.11768	2.26302	3.21722	3.40986	1.40986	3.48025	2.36922	3.11768	3.04729	4.0213	3.63225	3.73443	3.21722	3.72623	3.70264	3.50393	3.82727	3.50781	3.42367	3.81619	2.91765	3.61518	3.54736	3.31451	2.90909	3.59983	4.07971	3.55095	2.21722	3.45822	2.38071	3.52534	3.29522	3.23684	3.16063	3.46233	3.76036	3.72418	3.69875	4.23859	2.96929	2.86929	2.45168	3.21722	2.89529	2.40986	3.07971	3.11768	1.96929	3.93249	2.80218	3.78469	3.53914	2.55696	2.8249	3.95881	3.51678	3.57336	4.2455	3.99177	3.06521	3.70702	2.86358	3.87066	3.60054	3.05575	3.60424	3.6617	3.31032	3.74078	3.21722	4.04729	3.75778	3.21722	2.89529	3.48025	2.80218	3.89529	3.73179	3.53914	4.95418	3.63225	2.21722	3.63225	2.63225	4.95418	3.48025	3.63225	2.99482	2.63225	3.21722	3.21722	3.43961	3.04729	4.07971	3.21722	3.21722	3.48025	3.66467	4.31675	3.48025	2.21722	3.63225	3.92771	3.92771	2.40986
MRPS18A	4.53914	4.21722	3.80218	3.63225	3.21722	3.95418	1.89529	4.21722	3.21722	3.99482	4.21722	4.63225	2.89529	3.80218	3.40986	4.21722	5.21722	2.99482	3.36922	3.80218	3.73179	3.70264	1.89529	1.63225	3.63225	3.99482	4.21722	2.8387	4.15581	3.63225	4.49732	3.86107	4.06289	4.4467	3.57336	3.60054	4.09436	3.85465	3.75778	4.21722	4.32413	3.2738	4.34275	3.58918	4.11768	4.1103	4.06912	3.96929	3.9958	3.30468	4.00149	3.02457	4.00183	4.10174	4.07216	3.29968	3.92503	3.80218	3.9866	4.16277	4.02818	3.73179	4.15607	3.57979	4.22452	4.21722	4.62334	4.43961	3.80218	4.85252	4.6273	3.92771	4.49802	4.43602	4.30741	4.456	4.49575	4.01076	4.41952	3.83534	4.24759	3.83019	4.44349	3.88018	4.528	4.31675	4.46514	4.35152	4.28433	3.89529	3.80218	3.89529	4.77909	2.80218	4.15832	4.18807	1.89529	2.21722	3.99482	4.12411	3.48025	4.80218	3.89529	3.53914	2.89529	3.80218	4.1103	2.99482	4.50672	4.75778	4.21722	4.43961	4.15581	4.48025	3.21722	4.70264	2.63225	5.48025	2.63225	3.95418	2.21722	4.13485	3.78658	4.24116	3.07971	4.73964	4.42532	3.64893	3.51095	3.80218	4.05675	4.43961	4.41407	4.21722	4.21722	2.21722	3.92771	1.89529	3.63225	4.43961	4.64785	4.97621	3.76976	4.2876	4.57979	3.43961	4.09168	4.69115	4.31032	2.63225	3.86929	3.21722	3.21722	2.63225	4.86929	3.73179	2.63225	3.73179	4.21722	4.63225	5.21722	3.21722	3.79427	4.20624	3.94038	3.72942	3.21722	2.21722	4.02457	4.21722	3.90688	3.38714	6.96445	4.73179	1.89529	3.63225	4.31032	3.98589	3.69937	3.63225	3.85842	2.99482	3.9205	3.80218	3.7781	3.92348	3.77409	3.7647	3.90881	3.74078	3.83019	3.67289	3.9407	3.51678	3.72536	3.92771	3.71389	4.09168	3.59909	4.2738	4.07283	3.63225	3.75531	4.00863	3.78426	4.23768	4.02818	4.51166	4.19552	3.61314	2.86929	2.12975	3.92176	3.78837	2.40986	3.98018	4.01076	3.42872	4.49985	3.95418	4.63008	3.46514	4.69798	4.21722	4.47948	3.8387	4.21722	4.50152	4.67997	3.85876	4.68499	3.60054	4.33269	4.60054	4.66581	3.8387	4.60599	3.89529	3.9721	3.07971	3.50672	3.34275	3.95418	4.48025	3.48025	4.53914	4.21722	3.99482	3.80218	2.63225	3.95418	2.21722	4.63225	2.63225	5.21722	2.89529	2.63225	3.99482	3.63225	3.21722	4.21722	3.80218	4.21722	3.34275	4.59573	2.95418	4.01076	4.1501	4.40986	3.89529	3.21722	4.21722	4.07971	0.757784	3.73179
ASPM	4.21722	3.53914	2.21722	2.63225	3.63225	3.63225	1.89529	2.40986	3.21722	3.40986	3.63225	2.63225	2.89529	2.21722	3.73179	3.21722	4.21722	3.57979	3.04729	3.53914	2.40986	4.06521	1.89529	2.63225	3.95418	1.40986	3.50352	3.10174	3.33269	3.85465	4.14683	3.30468	3.80913	3.05967	3.48025	3.60054	3.40986	2.63225	3.75778	3.35472	3.01928	3.03279	3.56514	3.29968	3.36922	4.40986	3.87461	3.13921	3.45461	3.91765	3.55508	3.02457	3.57861	2.10174	3.70264	3.29968	3.74217	2.89529	3.28135	3.46233	3.02818	2.99482	3.23506	3.73179	3.30941	2.89529	3.33324	2.21722	3.89529	3.51616	3.19732	3.56514	3.70774	3.48739	3.54842	2.74328	3.63225	4.01076	3.63225	3.25038	2.66263	1.93711	3.18973	2.95418	3.29814	2.99482	3.38714	1.66702	3.40986	1.89529	1.63225	4.48025	3.52534	1.21722	3.09692	2.2738	3.89529	2.21722	2.40986	2.80218	3.48025	1.63225	3.89529	2.80218	3.89529	3.21722	3.73179	2.99482	2.63225	3.34275	3.04729	3.50672	3.33269	1.89529	3.21722	1.89529	3.63225	3.48025	2.63225	2.63225	3.21722	3.13485	3.07037	3.40381	3.34275	3.34275	2.9442	3.18327	1.26302	2.21722	3.87618	2.63225	2.77664	2.63225	3.48025	3.21722	2.75778	1.89529	3.21722	2.63225	3.78112	3.21722	3.11768	3.48025	3.40986	1.63225	2.80218	3.63225	3.63225	4.21722	2.40986	3.21722	3.21722	4.21722	3.73179	3.73179	2.63225	3.73179	3.21722	2.63225	3.63225	3.21722	2.57188	2.75778	3.2623	2.87144	3.63225	4.53914	1.21722	4.01076	4.07037	3.53914	2.99482	4.21722	1.89529	3.50672	3.76976	3.26968	3.56186	2.80218	3.37977	2.73179	3.16063	0.895287	3.48705	2.96929	3.54628	3.21722	3.7342	3.02457	3.45168	3.84282	3.54584	2.90909	3.31032	3.56514	3.41971	2.63225	3.53037	3.74328	2.63225	3.21722	3.31279	3.32413	2.46233	3.64252	3.31506	3.84685	3.87905	3.61314	3.21722	2.45168	3.10618	3.61149	3.28433	3.87326	3.39779	3.42872	3.08186	1.95418	3.21722	2.67665	2.45005	2.63225	3.62993	3.32413	3.456	3.5132	3.51998	3.06521	2.98455	3.15308	3.40044	3.60054	2.76202	3.60424	2.82676	3.63225	3.12411	3.66467	2.85465	2.34275	2.21722	3.89529	2.89529	2.21722	3.48025	3.40986	3.21722	4.21722	3.21722	2.21722	2.63225	2.63225	3.63225	3.89529	2.63225	2.99482	2.63225	4.21722	3.21722	3.21722	2.04729	4.07971	3.21722	3.21722	1.31032	3.66467	2.73179	1.89529	3.80218	2.63225	2.75778	3.34275	1.40986
PRMT6	2.21722	2.80218	2.21722	2.63225	4.21722	2.63225	2.89529	2.99482	3.53914	3.73179	3.95418	3.63225	1.89529	4.21722	2.40986	4.21722	4.21722	4.1103	3.36922	1.21722	4.40986	2.48025	4.21722	3.63225	1.63225	2.99482	3.25198	3.32413	3.63225	2.04729	3.77909	3.80218	3.39409	3.75155	3.85876	3.94158	3.73179	3.36922	3.84525	3.70264	3.78979	4.09692	3.1501	3.58918	4.03522	2.73179	3.97514	3.13921	3.69255	3.80218	3.55508	2.80218	3.78096	3.97621	4.05121	2.12975	3.91519	3.59573	4.01517	3.63225	3.90789	1.40986	4.05921	3.57979	3.93501	4.35472	2.96127	2.21722	3.21722	3.13037	2.98159	2.75778	3.25255	3.10174	2.84798	2.96568	3.26968	2.63225	2.80734	3.69784	2.46998	3.58918	3.29665	2.63225	3.27166	2.99482	3.38714	2.85966	2.8249	3.89529	3.21722	3.48025	2.99482	2.80218	3.21722	3.66082	1.89529	2.21722	1.40986	2.80218	1.89529	3.63225	2.89529	3.80218	2.89529	3.21722	3.57979	2.99482	4.21722	3.92771	2.04729	4.21722	3.95418	3.48025	3.21722	5.06521	2.63225	3.89529	2.63225	2.63225	3.21722	3.69067	3.35048	3.68267	4.21722	3.24321	3.35923	3.43481	4.58495	5.02457	3.66973	2.63225	3.56755	4.04729	1.89529	3.80218	4.07971	4.48025	4.33269	3.63225	3.50101	3.42367	3.63225	4.2876	3.21722	3.43961	2.95418	3.50672	3.76976	3.21722	2.99482	3.21722	3.21722	4.63225	4.21722	4.57979	2.63225	3.40986	4.43961	2.63225	4.21722	4.21722	3.62633	3.07971	3.61497	3.395	3.63225	5.02457	1.21722	3.48025	5.14566	3.38714	2.40986	3.40986	1.89529	2.63225	3.31032	2.63225	3.94038	3.33269	3.59878	3.73179	3.64606	2.48025	3.36307	3.13921	3.4481	3.6867	3.41438	3.74078	3.66581	3.48025	3.31451	2.90909	3.38833	3.75778	3.59725	3.95418	3.42075	3.57336	3.91236	3.36922	3.83475	3.94304	3.63225	3.70264	3.82727	4.07426	3.61056	3.49285	3.49732	3.29968	3.41652	3.48025	3.63225	3.81668	3.76976	3.29122	2.93249	3.43961	3.10896	3.46514	3.45005	3.8249	2.94767	3.32413	3.12795	2.88093	3.09501	3.15832	2.46998	2.50101	3.33269	3.15308	3.23409	4.04034	2.93923	3.89529	2.80218	3.34275	3.36922	2.75778	3.80218	2.89529	4.48025	2.80218	3.89529	4.21722	2.21722	3.63225	3.01076	3.80218	4.63225	2.63225	2.63225	4.21722	3.21722	1.40986	2.63225	5.53914	3.21722	2.21722	3.85465	3.75778	1.89529	2.95418	4.01076	3.21722	3.73179	2.89529	2.21722	2.63225	3.34275	3.56514	1.40986
MRPS10	3.21722	3.21722	2.21722	2.63225	3.21722	2.63225	2.89529	3.21722	3.21722	3.73179	3.21722	2.63225	3.89529	2.21722	3.40986	3.21722	5.80218	3.40986	3.36922	3.21722	4.21722	1.89529	4.48025	3.63225	1.63225	3.73179	4.06912	3.97621	4.09168	3.04729	4.03435	3.46514	3.43062	3.68116	3.89529	3.15308	3.85043	2.63225	3.88707	3.59573	3.73917	2.57336	3.61576	3.93711	3.96058	3.40986	3.93291	3.29122	3.88941	3.67665	3.73379	3.38714	3.71537	3.97621	3.95669	3.71471	3.98746	3.80218	3.90753	3.63225	3.98424	2.40986	3.75554	2.73179	3.84309	4.21722	3.7218	2.21722	3.70264	3.68339	3.72783	3.34275	3.50781	3.8387	3.35048	3.43134	3.92176	2.63225	3.65534	4.07635	3.98455	3.71471	3.7747	3.88018	3.34967	2.21722	3.38714	3.5601	2.99482	3.48025	2.63225	1.89529	3.8249	1.21722	3.48025	3.82129	3.89529	3.80218	3.73179	3.80218	1.89529	3.95418	4.70264	3.80218	3.89529	3.80218	3.57979	1.40986	3.85465	3.07971	3.04729	3.50672	3.09168	3.89529	3.21722	3.89529	2.63225	1.89529	2.63225	3.63225	3.21722	3.40986	3.35048	3.4559	3.66467	3.1363	3.35923	3.11288	2.72245	2.21722	3.13921	2.63225	3.41407	3.36922	3.89529	2.21722	1.75778	1.89529	3.80218	3.21722	3.69365	4.16063	3.48025	4.06521	3.86929	3.63225	3.53914	3.63225	2.89529	2.63225	3.57979	5.53914	3.21722	2.63225	2.40986	2.99482	4.21722	2.40986	1.63225	2.63225	4.21722	3.21722	3.49593	3.87326	3.56186	3.60841	3.95418	3.21722	3.53914	3.31032	3.16991	2.53914	1.40986	3.73179	3.48025	3.04729	3.11768	2.46233	3.69937	3.33269	3.40323	3.21722	3.21722	3.48025	3.32559	3.49285	3.58375	3.6867	3.59247	2.91765	3.56271	3.54736	3.51887	3.37476	3.04729	1.75778	3.48682	3.43961	3.07971	3.74328	3.63225	2.85465	3.41971	3.42367	3.85465	3.40986	3.57415	3.81122	3.70571	3.13921	3.31675	3.45168	3.46233	2.54736	2.8249	3.34275	2.89529	3.55425	3.65892	2.21722	3.28512	3.30468	3.27317	3.14683	3.48334	3.78979	3.15832	3.53628	3.60639	3.74328	3.12206	3.69365	3.58645	3.39409	3.64071	3.32413	3.49995	4.21722	3.30468	3.34275	3.04729	3.56514	3.63225	3.89529	1.89529	2.21722	1.89529	3.73179	1.21722	2.63225	3.83389	3.21722	2.63225	2.63225	3.63225	2.89529	1.63225	4.21722	3.21722	3.21722	3.21722	2.63225	3.36922	3.92771	4.06521	4.09168	3.11768	3.34275	3.57979	1.89529	3.21722	2.63225	3.75778	3.34275	3.73179
