## supplemental table S4 for "Integration of cell-type resolved spatial proteomics and transcriptomics reveals novel mechanisms in early ovarian cancer" (part 14 of 26)

### Sheet: S4A (continued)
Gene	p53_6__P53_Epithelium	p53_6__FOXJ1pos_Epithelium	p53_6__FOXJ1neg_Epithelium	p53_6__normal_Stroma	p53_6__P53_Epithelium	p53_6__FOXJ1pos_Epithelium	p53_6__FOXJ1neg_Epithelium	p53_6__FOXJ1pos_Epithelium	p53_6__FOXJ1neg_Epithelium	p53_6__FOXJ1pos_Epithelium	p53_6__FOXJ1neg_Epithelium	p53_6__normal_Stroma	p53_6__FOXJ1pos_Epithelium	p53_6__FOXJ1neg_Epithelium	p53_6__FOXJ1pos_Epithelium	p53_6__normal_Stroma	p53_6__normal_Stroma	p53_6__FOXJ1pos_Epithelium	p53_6__FOXJ1neg_Epithelium	p53_6__normal_Stroma	p53_6__FOXJ1pos_Epithelium	p53_6__FOXJ1neg_Epithelium	p53_6__normal_Stroma	p53_6__FOXJ1pos_Epithelium	p53_6__FOXJ1neg_Epithelium	p53_6__normal_Stroma	HGSTIC_MET2__met_Epithelium	HGSTIC_MET2__met_Stroma	HGSTIC_MET2__met_Epithelium	HGSTIC_MET2__met_Stroma	HGSTIC_MET2__met_Epithelium	HGSTIC_MET2__met_Stroma	HGSTIC_MET2__met_Epithelium	HGSTIC_MET2__met_Stroma	HGSTIC_MET2__met_Epithelium	HGSTIC_MET2__met_Stroma	HGSTIC_MET2__met_Epithelium	HGSTIC_MET2__met_Stroma	HGSTIC_MET2__met_Epithelium	HGSTIC_MET2__met_Stroma	HGSTIC_MET2__met_Epithelium	HGSTIC_MET2__met_Stroma	HGSTIC_MET2__met_Epithelium	HGSTIC_MET2__met_Stroma	HGSTIC_MET5__met_Epithelium	HGSTIC_MET5__met_Stroma	HGSTIC_MET5__met_Epithelium	HGSTIC_MET5__met_Stroma	HGSTIC_MET5__met_Epithelium	HGSTIC_MET5__met_Stroma	HGSTIC_MET5__met_Epithelium	HGSTIC_MET5__met_Stroma	HGSTIC_MET5__met_Epithelium	HGSTIC_MET5__met_Stroma	HGSTIC_MET5__met_Epithelium	HGSTIC_MET5__met_Stroma	HGSTIC_MET5__met_Epithelium	HGSTIC_MET5__met_Stroma	HGSTIC_MET5__met_Epithelium	HGSTIC_MET5__met_Stroma	HGSTIC_MET5__met_Epithelium	HGSTIC_MET5__met_Stroma	HGSTIC_MET5__met_Epithelium	HGSTIC_MET5__met_Stroma	HGSTIC_MET5__met_Epithelium	HGSTIC_MET5__met_Stroma	HGSTIC_MET6__met_Epithelium	HGSTIC_MET6__met_Stroma	HGSTIC_MET6__met_Stroma	HGSTIC_MET6__met_Epithelium	HGSTIC_MET6__met_Epithelium	HGSTIC_MET6__met_Stroma	HGSTIC_MET6__met_Epithelium	HGSTIC_MET6__met_Epithelium	HGSTIC_MET6__met_Stroma	HGSTIC_MET6__met_Epithelium	HGSTIC_MET6__met_Epithelium	HGSTIC_MET6__met_Stroma	HGSTIC_MET6__met_Epithelium	HGSTIC_MET6__met_Stroma	HGSTIC_MET6__met_Epithelium	HGSTIC_MET6__met_Stroma	HGSTIC_MET6__met_Epithelium	HGSTIC_MET6__met_Stroma	HGSTIC_MET6__met_Epithelium	HGSTIC_MET6__met_Stroma	STIC_1__STIC_Epithelium	STIC_1__STIC_Epithelium	STIC_1__STIC_Epithelium	STIC_1__normal_Stroma	STIC_1__FOXJ1pos_Epithelium	STIC_1__FOXJ1neg_Epithelium	STIC_1__STIC_Epithelium	STIC_1__STIC_Stroma	STIC_1__STIC_Epithelium	STIC_1__STIC_Epithelium	STIC_1__STIC_Stroma	STIC_1__STIC_Stroma	STIC_1__FOXJ1neg_Epithelium	STIC_1__FOXJ1pos_Epithelium	STIC_1__FOXJ1neg_Epithelium	STIC_1__normal_Stroma	STIC_1__FOXJ1pos_Epithelium	STIC_1__FOXJ1neg_Epithelium	STIC_1__FOXJ1neg_Epithelium	HGSTIC_FT1__FOXJ1neg_Epithelium	HGSTIC_FT1__STIC_Epithelium	HGSTIC_FT1__STIC_Epithelium	HGSTIC_FT1__STIC_Epithelium	HGSTIC_FT1__STIC_Epithelium	HGSTIC_FT1__STIC_Epithelium	HGSTIC_FT1__STIC_Epithelium	HGSTIC_FT1__STIC_Epithelium	HGSTIC_FT1__FOXJ1pos_Epithelium	HGSTIC_FT1__FOXJ1neg_Epithelium	HGSTIC_FT1__FOXJ1neg_Epithelium	HGSTIC_FT1__FOXJ1pos_Epithelium	HGSTIC_FT1__FOXJ1neg_Epithelium	HGSTIC_FT1__normal_Stroma	HGSTIC_FT1__STIC_Stroma	HGSTIC_FT1__normal_Stroma	HGSTIC_FT4__invasive_Epithelium	HGSTIC_FT4__invasive_Stroma	HGSTIC_FT4__invasive_Epithelium	HGSTIC_FT4__invasive_Stroma	HGSTIC_FT4__STIC_Epithelium	HGSTIC_FT4__STIC_Epithelium	HGSTIC_FT4__FOXJ1pos_Epithelium	HGSTIC_FT4__FOXJ1pos_Epithelium	HGSTIC_FT4__FOXJ1neg_Epithelium	HGSTIC_FT4__FOXJ1pos_Epithelium	HGSTIC_FT4__FOXJ1neg_Epithelium	HGSTIC_FT4__invasive_Epithelium	HGSTIC_FT4__invasive_Stroma	HGSTIC_FT4__STIC_Stroma	HGSTIC_FT4__STIC_Stroma	HGSTIC_FT4__normal_Stroma	HGSTIC_FT4__STIC_Stroma	HGSTIC_FT4__normal_Stroma	HGSTIC_FT4__normal_Stroma	HGSTIC_FT3__STIC_Epithelium	HGSTIC_FT3__STIC_Epithelium	HGSTIC_FT3__STIC_Stroma	HGSTIC_FT3__invasive_Epithelium	HGSTIC_FT3__invasive_Epithelium	HGSTIC_FT3__invasive_Stroma	HGSTIC_FT3__invasive_Epithelium	HGSTIC_FT2__STIC_Epithelium	HGSTIC_FT2__STIC_Epithelium	HGSTIC_FT2__STIC_Stroma	HGSTIC_FT2__STIC_Epithelium	HGSTIC_FT2__STIC_Epithelium	HGSTIC_FT2__STIC_Stroma	HGSTIC_FT2__FOXJ1pos_Epithelium	HGSTIC_FT2__FOXJ1neg_Epithelium	HGSTIC_FT2__FOXJ1pos_Epithelium	HGSTIC_FT2__FOXJ1neg_Epithelium	HGSTIC_FT2__FOXJ1pos_Epithelium	HGSTIC_FT2__FOXJ1neg_Epithelium	HGSTIC_FT2__normal_Stroma	HGSTIC_FT2__normal_Stroma	HGSTIC_FT2__normal_Stroma	STIC_5__STIC_Epithelium	STIC_5__STIC_Epithelium	STIC_5__STIC_Epithelium	STIC_5__STIC_Epithelium	STIC_5__STIC_Stroma	STIC_5__STIC_Stroma	STIC_5__STIC_Stroma	STIC_5__FOXJ1pos_Epithelium	STIC_5__FOXJ1neg_Epithelium	STIC_5__normal_Stroma	STIC_5__FOXJ1pos_Epithelium	STIC_5__FOXJ1neg_Epithelium	STIC_5__normal_Stroma	STIC_5__FOXJ1pos_Epithelium	STIC_5__FOXJ1neg_Epithelium	STIC_5__normal_Stroma	HGSTIC_FT5__invasive_Epithelium	HGSTIC_FT5__invasive_Epithelium	HGSTIC_FT5__STIC_Epithelium	HGSTIC_FT5__STIC_Stroma	HGSTIC_FT5__STIC_Epithelium	HGSTIC_FT5__STIC_Stroma	HGSTIC_FT5__STIC_Epithelium	HGSTIC_FT5__STIC_Stroma	HGSTIC_FT5__STIC_Epithelium	HGSTIC_FT5__STIC_Stroma	HGSTIC_FT5__STIC_Epithelium	HGSTIC_FT5__STIC_Stroma	HGSTIC_FT5__invasive_Epithelium	HGSTIC_FT5__invasive_Stroma	HGSTIC_FT5__invasive_Epithelium	HGSTIC_FT5__invasive_Stroma	HGSTIC_FT5__invasive_Epithelium	HGSTIC_FT5__invasive_Stroma	HGSTIC_FT5__STIC_Epithelium	HGSTIC_FT5__STIC_Stroma	HGSTIC_FT5__STIC_Epithelium	HGSTIC_FT5__FOXJ1pos_Epithelium	HGSTIC_FT5__FOXJ1neg_Epithelium	HGSTIC_FT5__normal_Stroma	HGSTIC_FT5__FOXJ1pos_Epithelium	HGSTIC_FT5__FOXJ1neg_Epithelium	HGSTIC_FT5__normal_Stroma	HGSTIC_FT5__invasive_Epithelium	HGSTIC_FT5__invasive_Epithelium	HGSTIC_FT5__invasive_Epithelium	HGSTIC_FT5__invasive_Epithelium	HGSTIC_FT5__FOXJ1pos_Epithelium	HGSTIC_FT5__FOXJ1neg_Epithelium	HGSTIC_FT5__normal_Stroma	HGSTIC_FT5__FOXJ1pos_Epithelium	HGSTIC_FT5__FOXJ1neg_Epithelium	HGSTIC_FT5__normal_Stroma	HGSTIC_FT5__FOXJ1pos_Epithelium	HGSTIC_FT5__FOXJ1neg_Epithelium	HGSTIC_FT5__normal_Stroma	HGSTIC_FT6__STIC_Epithelium	HGSTIC_FT6__STIC_Stroma	HGSTIC_FT6__STIC_Epithelium	HGSTIC_FT6__STIC_Stroma	HGSTIC_FT6__STIC_Epithelium	HGSTIC_FT6__STIC_Stroma	HGSTIC_FT6__invasive_Epithelium	HGSTIC_FT6__invasive_Stroma	HGSTIC_FT6__invasive_Epithelium	HGSTIC_FT6__invasive_Epithelium	HGSTIC_FT6__invasive_Epithelium	HGSTIC_FT6__invasive_Stroma	HGSTIC_FT6__invasive_Epithelium	HGSTIC_FT6__invasive_Stroma	HGSTIC_FT6__invasive_Epithelium	HGSTIC_FT6__invasive_Stroma	HGSTIC_FT6__STIC_Epithelium	HGSTIC_FT6__STIC_Stroma	HGSTIC_FT6__STIC_Epithelium	HGSTIC_FT6__STIC_Stroma	STIL_3__STIL_Epithelium	STIL_3__STIL_Epithelium	STIL_3__STIL_Epithelium	STIL_3__STIL_Epithelium	STIL_3__STIL_Epithelium	STIL_3__STIL_Epithelium	STIL_3__STIL_Epithelium	STIL_3__STIL_Epithelium	STIL_3__STIL_Epithelium	STIL_3__FOXJ1pos_Epithelium	STIL_3__STIL_Epithelium	STIL_3__STIL_Stroma	STIL_3__FOXJ1neg_Epithelium	STIL_3__FOXJ1pos_Epithelium	p53_2__P53_Epithelium	p53_2__FOXJ1neg_Epithelium	p53_2__FOXJ1pos_Epithelium	p53_2__FOXJ1neg_Epithelium	p53_2__FOXJ1pos_Epithelium	p53_2__FOXJ1neg_Epithelium	p53_2__FOXJ1pos_Epithelium	p53_2__normal_Stroma	p53_2__normal_Stroma	p53_1__P53_Epithelium	p53_1__P53_Epithelium	p53_1__P53_Epithelium	p53_1__P53_Epithelium	p53_1__FOXJ1pos_Epithelium	p53_1__FOXJ1neg_Epithelium	p53_1__FOXJ1pos_Epithelium	p53_1__FOXJ1neg_Epithelium	p53_1__FOXJ1pos_Epithelium	p53_1__FOXJ1neg_Epithelium	p53_1__P53_Stroma	STIL_6__STIL_Epithelium	STIL_6__STIL_Epithelium	STIL_6__STIL_Epithelium		subtable	type of table	dataset	type of tissue
INTS10	3.80218	5.02457	4.80218	2.63225	3.63225	4.63225	4.21722	4.57979	4.38714	3.99482	3.95418	4.21722	3.89529	4.53914	3.73179	3.21722	4.21722	4.57979	4.50672	4.38714	4.57979	4.06521	4.21722	3.63225	3.63225	1.40986	3.85966	3.90909	3.95418	3.36922	3.77909	3.91765	3.86358	4.26612	3.48025	3.78112	3.6469	4.36922	3.66467	4.21722	3.93181	4.03279	4.00571	4.12975	3.96058	4.1103	4.18159	4.36161	3.93291	4.0752	3.90527	3.80218	4.1581	3.51678	3.63851	3.58918	3.88523	4.2876	3.94761	3.26968	3.81059	3.99482	3.96254	4.49732	3.88978	4.06521	3.79981	3.63225	4.06521	3.85889	3.15667	3.92771	3.7413	4.05443	4.19376	3.82129	3.97012	3.89529	3.58495	4.21722	4.12206	4.37768	3.48929	4.27611	4.04034	4.05372	4.21722	4.02959	3.91236	1.89529	4.63225	4.21722	4.57979	2.80218	4.30128	4.38071	4.48025	2.21722	4.40986	4.30468	5.21722	4.21722	3.89529	4.21722	4.48025	2.21722	4.31675	2.99482	4.50672	4.07971	3.85465	4.13475	3.71972	4.89529	4.80218	4.21722	4.95418	4.21722	2.63225	4.21722	3.80218	4.34275	4.81761	4.48126	4.51267	4.29384	4.46776	4.79095	4.47247	4.53914	4.77664	3.63225	4.57415	4.74773	3.48025	4.21722	4.56514	3.89529	3.95418	4.43961	4.21722	3.60424	4.70264	4.41885	4.21722	4.33269	4.43961	3.63225	2.89529	3.95418	4.1103	4.21722	4.21722	2.63225	4.40986	4.57979	4.63225	4.40986	2.63225	2.63225	3.63225	3.21722	4.13197	3.87326	4.03435	3.53441	3.63225	3.21722	2.80218	5.11768	4.58495	3.53914	4.57979	4.21722	4.70264	4.50672	4.63225	4.71026	3.91236	3.9898	4.29452	4.31675	4.01928	4.21722	4.29683	4.01368	4.14384	4.10174	4.29363	4.0752	4.05575	4.08793	4.03888	4.37476	4.1404	3.92771	4.29418	4.33269	4.00571	4.78281	4.52534	4.17657	4.80875	4.87433	4.46233	4.1754	3.92348	3.81122	3.67469	4.85193	4.90171	3.93711	4.81988	4.54736	3.73179	4.87326	4.59573	4.42872	4.98402	4.21722	4.64953	4.02457	4.72115	4.46875	4.07087	4.45537	4.0163	4.0668	3.93501	4.14321	4.36307	4.39409	4.21722	3.50101	3.99765	3.7647	4.81697	4.48025	4.42667	4.61576	4.90527	4.07971	4.88018	4.21722	3.48025	4.21722	3.48025	2.99482	4.38714	4.21722	4.26452	4.53914	4.21722	5.21722	3.63225	1.89529	4.21722	3.40986	3.21722	3.21722	5.21722	3.95418	4.36922	1.75778	4.06521	3.80218	4.48025	4.40164	3.73179	3.89529	4.21722	4.63225	4.45822	5.28135	3.40986
KLHL11	2.21722	3.80218	2.21722	4.21722	2.63225	2.63225	4.21722	3.57979	2.21722	2.99482	4.21722	2.63225	2.89529	3.80218	3.40986	3.21722	4.21722	3.73179	3.85465	4.02457	3.99482	4.21722	4.21722	3.63225	4.43961	2.99482	3.5601	2.6867	3.67665	4.04729	3.46875	3.86107	3.66328	3.60716	3.61775	3.15308	3.68997	3.74773	3.34275	3.21722	3.39124	3.48025	3.84525	4.37768	3.63225	3.21722	3.34079	3.13921	3.2289	3.12411	2.90527	1.80218	3.25361	3.6867	3.39409	2.93711	3.15999	3.35472	3.24964	3.26968	3.40669	2.40986	3.28161	1.40986	3.0709	3.21722	2.97814	2.21722	2.70264	3.02102	3.6421	3.07971	3.25255	3.30405	3.26302	3.15832	3.19025	3.76976	3.26302	3.03888	3.46998	3.29968	3.18973	3.09168	3.2447	3.40986	4.30468	3.38323	3.28433	3.48025	3.80218	4.48025	3.8249	4.02457	3.96568	3.93091	1.89529	4.53914	4.40986	3.67665	1.89529	4.21722	1.89529	4.02457	3.89529	4.21722	3.21722	4.73179	3.36922	4.56514	3.63225	3.85465	3.63225	4.21722	3.21722	3.48025	3.63225	4.21722	3.63225	4.21722	4.80218	3.23246	3.43294	3.28213	2.75778	3.1363	3.11412	3.03888	4.121	3.80218	3.55425	3.63225	3.24231	4.04729	4.21722	2.21722	2.75778	3.89529	3.43961	3.63225	2.69365	3.7647	2.31032	3.06521	3.73179	3.21722	2.80218	4.29522	4.21722	4.21722	3.86929	3.21722	4.80218	2.63225	3.99482	4.57979	2.63225	3.73179	2.63225	2.63225	4.21722	4.21722	3.74591	3.66467	3.44939	3.53441	3.21722	2.21722	2.80218	2.63225	3.51095	3.80218	3.99482	3.99482	3.48025	3.95418	3.48025	3.78426	3.52534	3.49023	3.51512	3.21722	3.64606	4.06521	3.69237	4.05675	3.89826	3.60424	3.40381	3.91765	3.95757	3.99482	3.85704	3.80218	3.46233	3.92771	3.36724	3.80218	3.78753	3.74328	3.63225	4.25674	3.45366	3.7647	4.04729	3.48025	3.31506	3.57676	3.82355	3.66973	3.80218	4.12975	3.63225	2.99482	3.52534	3.49475	4.01076	3.42872	2.95848	3.21722	3.33403	3.9721	3.20904	3.8249	3.32015	3.45537	3.40625	3.28692	3.60639	3.61775	3.56952	2.50101	3.3465	3.69365	3.73856	2.6867	3.17189	4.01076	3.80218	3.84525	3.95418	3.56514	2.21722	1.89529	4.48025	3.21722	4.48025	3.73179	3.21722	4.63225	3.70264	3.21722	3.63225	2.63225	2.63225	2.89529	3.21722	3.73179	3.63225	3.21722	3.21722	3.95418	4.21722	3.34275	3.70264	3.80218	4.11768	4.1501	4.40986	4.48025	4.53914	2.63225	2.75778	2.75778	2.99482
RMDN3	3.21722	2.21722	4.53914	3.63225	3.21722	4.43961	3.89529	4.21722	4.02457	4.73179	3.63225	2.63225	4.48025	2.21722	4.40986	4.21722	5.21722	3.73179	3.04729	1.21722	4.57979	4.48025	3.48025	3.21722	2.63225	3.40986	3.66702	3.97621	3.88018	3.95418	4.21722	4.3465	4.13106	4.05967	4.21722	3.69365	3.85043	3.85465	4.1501	3.89529	4.45537	3.38071	4.11534	4.29968	3.04729	3.73179	3.31909	3.96929	3.26339	3.67665	3.31408	3.53914	3.29909	4.21722	3.15308	4.29968	3.44646	4.06521	3.56514	4.32031	3.21722	4.21722	3.504	3.21722	3.40252	3.70264	3.89173	4.21722	3.70264	4.01533	3.98159	3.07971	3.67339	4.16621	4.2403	4.30128	3.95418	4.11768	3.99998	3.11288	4.12206	3.88464	4.34728	4.09168	4.14613	3.99482	4.17141	4.10759	3.8249	4.21722	4.53914	3.89529	3.91236	3.21722	4.03279	3.99962	1.89529	3.21722	4.40986	3.02457	3.48025	1.63225	1.89529	4.38714	2.89529	4.80218	3.86929	4.57979	4.21722	4.56514	4.74773	4.43961	4.84171	3.89529	4.21722	4.21722	4.21722	3.89529	4.21722	4.43961	2.21722	3.63055	3.43294	3.70005	3.21722	3.82817	3.85109	4.0004	4.35048	4.53914	4.42872	3.95418	3.68201	3.04729	4.48025	3.21722	3.07971	3.89529	4.09168	3.21722	3.86358	3.8387	4.21722	4.59573	3.99482	2.21722	3.21722	3.85465	4.21722	3.21722	3.86929	3.21722	4.21722	3.63225	3.99482	2.99482	4.63225	2.40986	1.63225	3.63225	2.63225	3.21722	3.9589	3.88707	4.25116	3.41576	2.63225	4.53914	3.21722	2.89529	3.90688	3.67665	3.73179	4.57979	3.89529	4.04729	3.89529	3.98589	3.40986	4.02457	3.65848	3.40986	3.64606	4.06521	4.10003	4.01368	3.82191	3.8387	4.18671	4.26161	4.29968	4.25786	3.96088	4.04034	3.72536	3.75778	4.03862	2.63225	3.87326	3.66082	4.52534	4.09168	4.19732	4.10174	3.63225	3.67289	3.74188	3.53369	3.93249	4.01368	4.16475	4.03664	4.41652	4.21722	3.8249	4.26028	4.01076	4.13921	3.50868	3.80218	4.00205	3.60953	3.74961	3.8249	4.00253	3.97621	4.08115	4.12886	3.78004	4.20272	4.59336	4.15308	4.11607	4.08597	3.56271	3.97621	3.74659	4.01076	4.17141	4.75778	3.74773	3.75778	4.09168	2.89529	3.89529	4.38714	3.89529	4.40986	4.02457	5.21722	4.11768	4.21722	4.63225	2.63225	5.21722	4.70264	3.63225	4.40986	4.80218	3.21722	3.21722	3.95418	3.63225	3.34275	3.21722	3.63225	4.70264	4.1501	3.86929	4.48025	4.53914	2.63225	3.92771	4.66467	3.40986
MRM3	2.21722	2.80218	3.80218	2.63225	3.95418	3.21722	3.89529	2.40986	2.21722	3.40986	3.21722	4.21722	1.89529	3.80218	3.99482	3.21722	4.21722	3.99482	2.04729	3.53914	2.40986	3.21722	3.48025	4.21722	3.63225	2.99482	3.44463	3.42367	3.38714	3.63225	3.28433	3.9721	3.23797	3.4467	3.43134	2.86358	3.06194	3.74773	3.66467	3.70264	4.01928	3.96568	3.40164	3.83019	3.44418	1.99482	3.25198	4.05675	3.24049	3.21722	3.13475	3.38714	3.27905	2.51678	2.98644	3.29968	3.24892	3.80218	2.94761	3.71026	3.02818	2.99482	3.35961	3.73179	3.23902	1.89529	3.64991	3.80218	3.70264	3.72583	3.45366	2.75778	3.54628	3.45132	3.90688	3.32825	3.65215	3.89529	3.16991	3.64893	2.98455	2.93711	3.57676	2.80218	3.82056	3.1103	3.91765	2.94713	2.63225	1.89529	4.43961	3.89529	2.14683	3.53914	3.82129	3.2738	4.48025	3.80218	2.99482	2.80218	4.21722	3.63225	1.89529	1.21722	4.21722	2.21722	2.99482	2.99482	2.63225	3.92771	3.85465	3.50672	3.21722	1.89529	4.21722	3.89529	4.21722	3.48025	2.63225	4.21722	3.80218	3.47968	3.16991	3.37163	2.75778	3.43586	3.00309	3.69784	3.16991	4.53914	1.96929	2.63225	3.47179	2.63225	3.89529	3.80218	3.34275	5.06521	4.21722	3.63225	3.01558	3.8387	2.63225	3.70264	3.21722	3.95418	3.33269	3.50672	3.63225	5.09168	3.21722	3.21722	3.21722	2.63225	4.40986	4.73179	3.63225	3.40986	3.63225	4.63225	5.43961	3.21722	3.09383	2.87326	3.3274	2.90119	3.21722	2.21722	3.53914	3.31032	3.16991	3.53914	4.21722	3.40986	1.89529	2.63225	3.11768	3.92176	2.63225	3.38714	2.73443	3.73179	3.14127	2.70264	3.41751	3.55425	3.32072	3.32413	3.5258	3.12411	3.53574	3.54736	3.40566	3.42367	3.04729	2.34275	3.45366	3.43961	2.98018	2.74328	3.14683	3.63225	3.88537	3.56117	3.26968	3.25786	3.11225	3.13315	3.15113	3.55425	3.31675	3.45168	3.32031	4.13233	1.8249	3.49475	3.11768	3.29122	3.19552	3.71972	3.47153	3.53914	3.20904	3.52534	3.59466	3.73917	3.68188	3.80693	3.42171	3.09692	3.36307	3.86358	3.45243	2.86358	3.12975	3.60424	3.34522	3.76976	3.38714	3.34275	4.13475	3.92771	3.80218	1.89529	2.89529	3.21722	2.89529	3.73179	1.21722	3.63225	4.01076	3.80218	4.21722	3.63225	4.21722	3.48025	1.63225	3.73179	3.63225	3.21722	3.21722	4.33269	3.85465	3.92771	4.21722	4.33269	2.63225	4.1501	4.1103	3.48025	3.21722	4.63225	3.92771	3.07971	2.99482
FAIM	4.53914	5.46514	2.21722	4.95418	3.63225	4.43961	4.48025	4.99482	4.53914	5.57979	3.21722	4.21722	4.48025	3.80218	4.21722	4.21722	5.21722	5.16475	2.63225	4.53914	5.1103	3.89529	4.21722	4.80218	3.63225	4.21722	4.38323	3.97621	4.41361	4.04729	4.18245	4.0752	4.27862	3.8828	4.40625	3.78112	3.81196	3.95418	4.28135	3.89529	3.97621	3.89529	4.64043	4.03664	3.96058	4.65779	4.2289	3.77664	4.2347	4.0752	3.81547	3.91765	4.29411	3.8387	4.10643	3.29968	4.15163	4.2876	4.29694	3.85465	3.89212	2.99482	4.19914	3.99482	4.06277	4.21722	4.06758	4.09168	3.06521	4.04357	4.00467	3.75778	4.27563	4.10174	4.5668	3.85876	4.03218	4.21722	3.86788	3.74515	3.91055	3.77361	3.84685	3.33269	4.1892	3.40986	3.53914	3.18159	2.63225	3.89529	5.09168	4.21722	3.52534	4.53914	3.99962	4.09692	3.48025	4.80218	4.21722	4.67665	3.48025	3.63225	1.89529	4.38714	4.21722	5.02457	5.1103	4.57979	3.85465	4.56514	4.04729	4.90527	3.53914	4.48025	3.21722	4.89529	4.21722	4.21722	2.63225	2.63225	4.21722	4.51336	4.35048	4.36074	4.1501	3.95942	4.19212	5.23389	5.14566	4.21722	5.17874	4.43961	4.33074	3.04729	2.89529	2.21722	4.45822	3.48025	4.43961	5.09168	4.55163	4.72623	4.39779	4.80218	3.73179	4.09168	4.38714	4.57085	4.55825	4.63225	3.40986	3.21722	4.21722	4.21722	4.73179	4.86929	4.21722	4.86929	3.95418	3.63225	2.63225	4.80218	4.48615	4.26028	4.22862	4.29771	2.63225	4.21722	4.02457	4.63225	4.07037	4.02457	4.73179	4.40986	3.89529	4.50672	4.21722	4.36922	4.59749	4.67665	4.43772	3.21722	4.56844	3.80218	4.46137	4.21722	4.75778	4.04034	4.59247	3.9721	4.79651	4.25786	4.85704	4.47097	4.86832	4.45822	4.63472	3.80218	4.53037	4.85876	3.99482	4.40484	4.89776	4.64606	3.26968	4.37333	4.12579	3.84685	3.87905	4.87618	4.49732	4.21722	4.98589	4.48025	3.8249	4.66467	4.63225	3.87618	4.48204	4.71972	4.50039	3.86107	4.28877	3.8249	4.57307	3.57567	4.39354	4.36636	4.37324	4.09692	3.79191	4.39409	4.33269	3.60054	4.46604	4.16063	4.35877	3.76976	4.02457	4.45822	3.74773	3.75778	3.21722	4.48025	4.21722	3.53914	4.21722	4.40986	4.21722	4.63225	4.11768	3.80218	2.63225	5.21722	4.21722	3.48025	4.95418	3.99482	5.21722	4.21722	3.21722	3.80218	2.63225	3.56514	4.21722	3.21722	4.21722	4.61576	4.49732	1.89529	4.53914	4.21722	4.92771	4.21722	3.73179
SMG8	3.80218	4.02457	3.21722	2.63225	4.21722	1.63225	4.21722	3.40986	2.80218	3.73179	2.63225	4.21722	1.89529	2.21722	2.99482	4.21722	4.21722	3.40986	3.36922	2.21722	3.40986	4.59573	2.89529	3.21722	3.21722	4.40986	3.5601	3.21722	3.71972	3.85465	4.07283	3.67665	3.60054	3.75155	3.89529	3.60054	3.68997	4.29522	3.96724	3.21722	3.93181	3.2738	3.71198	3.58918	3.51544	2.73179	3.42445	4.21722	3.48415	3.53914	3.13475	4.30468	3.603	3.8387	3.02994	4.03664	3.27995	3.70264	3.07971	3.04729	3.11225	3.73179	3.29301	2.73179	3.00455	4.48025	2.7807	0.632253	4.14321	2.87783	3.11485	3.34275	3.05324	3.48739	3.43294	2.57336	3.16277	3.63225	2.63225	3.11288	2.24759	3.12975	2.88161	1.21722	3.10174	3.21722	3.46514	1.66702	2.14683	1.89529	3.21722	2.89529	3.40986	3.21722	3.52756	3.74328	4.21722	3.80218	2.99482	3.02457	1.89529	3.95418	4.21722	3.21722	3.48025	2.21722	3.73179	3.73179	3.36922	3.07971	3.63225	3.21722	2.95418	4.21722	3.21722	3.48025	2.63225	3.89529	2.63225	3.63225	3.80218	3.74838	3.84798	3.54517	3.66467	3.07971	3.60716	3.11288	3.90688	3.80218	3.42872	3.95418	3.33852	3.04729	1.89529	2.21722	3.56514	4.48025	4.43961	3.21722	3.60054	4.21722	3.63225	4.35472	3.86929	4.09168	3.88018	3.63225	3.76976	3.21722	3.57979	3.21722	3.21722	3.63225	3.40986	2.99482	4.21722	3.40986	1.63225	2.63225	2.63225	3.21722	3.26376	2.75778	3.30602	3.57188	4.21722	3.80218	4.02457	3.63225	3.78658	3.38714	2.40986	4.21722	4.48025	2.85465	4.21722	4.16277	3.04729	3.63225	3.35592	3.57979	3.30685	3.35472	3.81913	3.29122	3.58375	3.7647	3.81619	3.67665	3.48025	3.89529	3.49139	3.6867	3.59983	3.56514	3.91003	3.80218	3.66467	3.57336	3.91236	3.69115	3.58198	2.90909	3.92176	3.25786	3.29122	3.34728	3.39905	3.21722	2.99482	3.93711	3.63225	4.1754	3.52534	3.87326	3.63225	2.96929	2.90601	3.33269	3.14596	3.46514	2.83707	2.14683	2.98084	3.25374	3.48025	3.25944	3.06277	3.78281	3.56952	3.86358	3.52707	3.60054	3.16538	3.8387	3.26116	2.63225	3.38714	4.1501	3.85465	4.07971	2.63225	2.89529	3.48025	2.21722	2.89529	4.40986	2.21722	3.63225	3.39779	2.21722	2.63225	3.63225	3.63225	3.48025	4.21722	3.40986	3.21722	3.21722	3.21722	3.95418	4.36922	2.75778	2.89529	2.21722	3.11768	3.84525	3.99482	3.48025	3.80218	4.21722	4.34275	3.56514	3.99482
RNF220	3.80218	1.21722	5.02457	4.21722	1.63225	3.63225	3.89529	4.1103	2.80218	2.99482	3.63225	3.63225	4.21722	3.21722	3.99482	3.21722	4.21722	4.31675	3.36922	3.53914	3.99482	4.06521	3.89529	3.63225	3.63225	3.73179	3.71764	3.6867	4.12411	3.85465	4.1103	4.21722	3.83661	3.75155	3.96568	4.39409	3.88791	3.74773	4.18405	4.14321	4.0611	4.03279	3.80218	3.58918	4.36922	3.21722	4.37273	3.66973	4.26339	3.38714	4.14532	3.80218	4.20665	3.97621	4.21093	4.45168	4.33269	3.21722	4.0524	4.04729	4.31506	3.99482	4.1245	2.99482	4.37652	4.21722	4.32006	3.63225	4.41885	4.35877	4.29418	3.92771	4.10571	4.15504	4.121	3.93091	4.26968	3.89529	4.16991	4.03888	4.36307	4.12975	4.01286	3.95418	4.38714	4.36406	4.42667	4.88203	4.57979	4.21722	2.63225	2.89529	3.91236	3.53914	3.99962	3.99962	4.21722	2.21722	2.40986	3.02457	4.21722	3.95418	2.89529	3.53914	3.89529	3.21722	4.49732	3.99482	4.63225	3.75778	4.50672	4.21722	4.33269	1.89529	4.21722	3.89529	4.21722	4.21722	4.21722	4.21722	3.21722	3.63055	3.58495	3.91626	4.07971	3.89529	4.21722	3.59831	3.16991	4.21722	3.29122	3.95418	3.88683	3.85465	3.89529	4.21722	3.92771	2.89529	4.09168	2.63225	4.15308	4.10174	3.63225	3.70264	4.57979	3.43961	3.43961	2.85465	3.48025	3.95418	3.73179	3.21722	3.21722	4.21722	2.40986	4.40986	2.63225	3.73179	3.21722	2.63225	4.63225	3.21722	3.84107	4.20624	4.3274	4.27516	3.21722	2.21722	3.53914	3.48025	3.84798	3.21722	2.99482	2.40986	1.89529	3.04729	3.76976	3.46233	4.2623	4.12411	3.82407	3.73179	4.12164	3.21722	4.05494	3.96929	4.10571	3.7647	4.00984	3.74078	4.89529	3.94591	4.57231	3.7647	4.4258	4.45822	4.32201	3.43961	4.10356	4.03279	3.91236	3.85465	3.41971	3.60424	3.46233	3.97058	4.09857	4.53369	3.90601	4.13921	3.31675	3.58918	3.41652	3.67289	3.52534	3.87326	3.83389	3.77664	4.69802	3.80218	4.39676	3.74078	4.45697	4.28433	3.78819	3.8387	4.12795	4.09816	4.02562	4.06521	3.61682	4.27862	4.01596	3.50101	4.25077	3.51678	4.37219	3.76976	3.91765	3.21722	3.95418	2.75778	3.95418	4.70264	1.89529	3.53914	1.89529	3.73179	4.02457	3.63225	3.83389	3.80218	3.63225	2.63225	4.21722	1.89529	3.21722	2.40986	4.63225	3.21722	4.21722	4.09168	3.04729	4.21722	3.70264	3.80218	3.89529	3.66467	4.40986	3.48025	2.21722	3.63225	3.56514	4.07971	4.73179
ANTXR1	2.21722	4.67665	3.21722	3.63225	3.95418	4.21722	4.48025	3.73179	3.80218	4.21722	3.21722	5.80218	3.89529	2.21722	4.40986	4.80218	4.21722	3.57979	3.36922	5.53914	3.40986	4.48025	4.48025	4.63225	3.21722	4.86929	4.50352	5.94304	4.09168	5.95418	4.37949	5.84657	4.29852	5.95915	4.40625	6.71602	4.6469	6.15581	4.68852	6.37102	4.8387	6.31483	4.64043	6.21722	3.44418	5.61931	4.20544	5.72418	3.34079	4.02457	3.25674	3.53914	3.73021	5.47097	3.5714	5.93711	3.36199	5.59573	3.53914	5.13475	3.96929	5.93342	3.85891	5.36406	3.96149	5.35472	3.90943	4.53914	4.93968	3.52419	3.69982	5.1501	3.72462	3.76225	3.81761	3.48025	4.01692	5.16831	3.65534	5.37591	4.02018	5.29968	3.88161	5.24696	3.82056	5.26784	3.67665	3.85966	4.57979	5.21722	4.80218	3.89529	3.99482	4.53914	4.12795	4.70264	4.70264	4.80218	5.21722	4.46514	4.89529	5.43961	1.89529	4.02457	4.21722	4.21722	4.31675	2.99482	4.21722	4.66467	5.21722	4.50672	4.76154	3.89529	3.21722	2.89529	4.63225	3.48025	2.63225	5.71972	5.53914	4.24588	5.96346	4.18671	5.45822	3.39005	3.56869	4.40566	4.121	4.21722	3.96929	3.63225	4.50672	5.85465	4.70264	5.02457	4.75778	5.35472	4.21722	3.63225	4.33751	3.97621	5.16831	4.65017	4.21722	5.67665	4.02457	4.21722	3.48025	2.63225	3.73179	3.21722	4.21722	3.63225	3.40986	2.99482	2.63225	3.99482	3.95418	3.63225	4.95418	4.80218	3.98692	4.20624	4.1588	4.24067	5.53914	5.02457	5.38714	3.48025	3.51095	4.46514	2.99482	4.21722	5.21722	3.21722	4.83389	4.46233	3.59749	3.53914	3.89197	4.57979	3.64606	5.21722	3.7781	4.77664	3.83751	4.6867	3.95297	4.46514	4.05575	5.77443	4.57231	5.74559	3.99838	4.84525	3.59725	5.38714	3.72741	3.74328	4.21722	5.38714	3.45366	4.00863	4.32031	3.5142	3.84376	3.73722	3.79498	3.92348	4.1103	4.88464	3.32031	3.48025	5.18245	3.69638	3.55825	4.55425	3.52617	5.71972	3.47153	5.93146	3.66847	6.12868	4.25837	4.90909	4.43134	3.64647	3.93501	5.56204	3.75009	5.01558	3.58645	5.50101	3.33139	6.14613	3.47528	5.86491	4.17141	4.07971	4.21722	2.34275	2.95418	3.48025	1.89529	3.21722	3.89529	3.73179	4.02457	2.63225	3.39779	3.21722	2.63225	4.21722	4.63225	4.48025	4.21722	3.99482	1.63225	4.21722	4.21722	3.95418	4.36922	3.56514	4.06521	3.21722	4.48025	4.00571	4.31675	3.48025	4.80218	4.63225	3.75778	3.56514	2.99482
ASF1B	4.21722	2.80218	2.21722	3.63225	3.21722	1.63225	3.48025	2.73179	3.53914	3.40986	3.21722	2.63225	4.70264	2.21722	2.99482	3.21722	4.21722	3.21722	2.63225	2.21722	3.99482	1.89529	2.89529	3.21722	1.63225	2.40986	3.76655	3.6867	3.9898	3.85465	4.63225	3.21722	3.50101	2.68116	3.66082	3.01558	3.46049	2.36922	3.92771	2.48025	3.45537	3.15832	3.61576	3.45168	3.67956	3.73179	3.52263	3.42872	3.36216	2.91765	3.33269	3.02457	3.17988	2.10174	3.66635	2.71471	3.49355	2.21722	3.44428	3.36922	3.19168	1.40986	3.72218	3.40986	3.11873	2.48025	3.85566	2.95418	3.89529	3.82676	4.00467	2.34275	4.02627	3.82937	3.62057	4.24578	3.80218	3.48025	4.13749	2.96088	3.98455	3.93711	4.18973	3.71972	4.23102	2.86929	3.86107	2.85966	2.40986	1.89529	3.21722	1.89529	2.99482	3.53914	3.61775	3.78281	1.89529	3.21722	3.40986	3.02457	3.48025	1.63225	2.89529	1.21722	1.89529	2.21722	2.40986	3.40986	3.85465	3.07971	3.63225	2.63225	3.71972	1.89529	3.21722	2.89529	2.63225	2.89529	2.63225	1.63225	2.21722	2.88331	2.72245	3.16184	3.45822	3.1363	3.40363	2.69784	3.16991	2.21722	3.55425	1.63225	3.00882	3.36922	2.89529	2.21722	2.75778	1.89529	3.95418	3.63225	4.27862	4.04034	4.31032	3.80218	3.40986	2.95418	2.43961	3.36922	2.63225	1.63225	2.99482	4.21722	3.21722	2.63225	2.99482	3.99482	2.63225	2.40986	3.63225	2.63225	3.63225	4.21722	3.4763	3.36265	3.40986	3.16912	1.63225	2.21722	3.21722	1.89529	3.35048	3.80218	2.40986	2.99482	4.70264	4.21722	3.31032	3.04729	2.99482	3.67665	3.35592	3.73179	2.90909	3.59573	3.10003	2.87618	3.50781	2.97621	3.72574	3.30468	2.76202	3.1754	3.37591	2.90909	3.31032	3.07971	3.75531	3.21722	3.84525	2.74328	3.63225	3.50672	3.27532	3.04034	3.26968	3.67289	3.59378	3.73722	3.39905	2.87618	3.65779	2.45168	3.32031	2.54736	3.52534	2.75778	3.21722	3.13921	3.61056	3.21722	4.07099	3.21722	2.72689	2.63225	3.5585	2.93181	3.32825	3.64647	3.85255	3.03279	3.12206	3.27862	3.85142	3.01558	3.23409	3.6867	3.80713	3.63225	2.67665	3.84525	2.63225	3.56514	3.63225	3.89529	2.89529	3.53914	4.21722	2.99482	2.21722	4.21722	3.89529	2.21722	4.21722	2.63225	4.21722	4.21722	3.95418	2.99482	3.63225	3.21722	3.21722	3.21722	2.04729	2.75778	2.48025	3.21722	3.48025	3.45822	2.40986	1.89529	3.21722	3.63225	3.34275	2.34275	1.40986
SLC25A36	3.21722	2.80218	2.21722	4.63225	4.43961	3.63225	2.89529	3.86929	4.02457	3.40986	2.63225	2.63225	4.21722	3.80218	3.40986	4.80218	4.21722	3.57979	4.50672	2.80218	2.99482	3.21722	3.89529	4.43961	3.21722	3.99482	3.66702	3.32413	3.27611	3.95418	3.8249	3.30468	3.66328	3.52916	3.74328	3.15308	3.46049	3.21722	3.61576	3.59573	3.73917	3.15832	3.34275	3.83019	3.75511	2.40986	3.64974	2.96929	3.45461	3.21722	3.45668	3.21722	3.58679	4.10174	3.71158	3.12975	3.85979	3.48025	3.52597	3.26968	3.77664	2.40986	3.58973	2.73179	3.46553	3.21722	3.05967	3.21722	3.35472	2.99812	3.23684	3.34275	3.22909	3.42677	3.35048	2.57336	3.50672	3.31032	3.23265	2.96088	3.18619	3.12975	2.73722	3.21722	3.21722	3.21722	3.53914	3.25198	2.99482	3.89529	3.80218	3.89529	3.73179	2.80218	3.82129	3.82129	3.48025	3.21722	3.40986	4.02457	1.89529	2.63225	3.89529	3.53914	2.89529	2.21722	2.99482	3.73179	3.04729	3.56514	3.85465	3.74773	3.71972	4.48025	3.21722	4.48025	2.63225	3.89529	4.21722	2.63225	4.80218	3.58903	3.58495	3.44563	2.92771	3.34275	3.40363	2.59831	2.84798	3.21722	2.55425	1.63225	3.29122	2.04729	2.89529	2.21722	2.75778	3.89529	3.80218	3.21722	3.86358	3.60424	2.63225	2.70264	3.21722	3.80218	2.43961	2.85465	3.89529	3.21722	1.99482	3.21722	3.21722	2.63225	1.40986	3.73179	2.63225	3.73179	3.63225	2.63225	2.63225	5.21722	3.91583	3.71198	4.04729	4.11937	4.63225	3.80218	4.02457	3.11768	3.58495	3.38714	3.40986	3.73179	2.89529	3.21722	3.48025	3.78426	3.36922	3.84171	3.71582	3.21722	3.7647	3.59573	3.67758	3.82727	4.02627	3.8387	4.10425	3.30468	3.83019	3.40986	4.01977	3.72623	3.78426	3.34275	3.75531	2.95418	4.00571	3.74328	2.99482	3.29522	3.78228	3.6867	3.36922	3.94591	3.89212	3.88161	4.00911	3.72418	3.86929	2.71471	3.81988	4.21722	3.14683	3.75778	3.70264	3.29122	3.70571	3.63225	3.47153	3.86107	3.66847	3.40986	3.32015	3.6867	3.82129	3.72893	3.32987	3.24578	3.41751	3.50101	3.3465	3.27862	3.29968	3.7647	3.20226	4.21722	3.80218	4.51267	3.74773	2.75778	4.21722	3.89529	3.48025	4.38714	4.48025	3.73179	3.80218	4.21722	4.39779	2.21722	4.21722	4.21722	2.63225	1.89529	3.21722	3.73179	1.63225	4.80218	3.21722	4.21722	2.04729	2.34275	2.89529	3.95418	4.01076	3.84525	3.86929	1.89529	3.80218	3.63225	3.75778	3.75778	3.40986
RIC8B	3.21722	4.02457	2.21722	3.63225	1.63225	1.63225	3.48025	3.40986	3.21722	3.40986	2.63225	3.63225	3.89529	4.21722	4.21722	4.80218	4.21722	4.57979	3.36922	3.53914	2.99482	4.21722	1.89529	2.63225	2.63225	3.40986	4.02959	3.42367	4.09168	3.36922	3.8249	3.74078	3.39409	3.52916	4.12795	4.15308	3.6469	3.04729	3.71198	4.14321	3.78979	4.2738	3.40164	3.45168	3.26968	3.99482	3.71764	2.96929	3.61455	3.80218	3.60188	3.38714	3.42296	3.6867	3.12661	3.29968	3.2011	3.06521	3.40164	3.63225	3.36161	2.40986	3.39179	1.99482	3.42805	3.48025	3.04373	2.63225	3.89529	2.99812	3.15667	2.75778	3.46828	3.61786	3.35048	3.32825	2.95418	3.76976	3.40598	3.31451	3.18619	2.12975	2.94873	3.53914	3.07136	3.99482	3.60953	2.94713	2.99482	2.89529	3.80218	4.70264	3.91236	4.38714	3.78281	3.74328	3.48025	2.21722	3.73179	4.30468	2.89529	4.21722	3.89529	4.02457	3.48025	2.21722	4.1103	3.40986	3.04729	4.07971	3.85465	4.13475	3.88018	5.06521	4.80218	3.89529	4.63225	4.21722	4.21722	3.95418	3.80218	3.55709	3.65534	3.6739	3.92771	3.29384	3.40363	3.49139	3.72245	2.21722	2.77664	3.21722	3.45757	3.63225	1.89529	4.21722	3.07971	1.89529	3.63225	3.63225	3.94158	3.32413	4.39779	2.89529	3.57979	3.80218	3.88018	3.50672	4.11768	3.95418	4.31675	4.21722	3.21722	2.63225	3.73179	3.73179	4.21722	2.99482	3.63225	2.63225	2.63225	4.21722	3.6788	3.87326	3.80979	3.395	3.95418	3.80218	3.80218	3.76976	4.30741	3.80218	4.73179	3.99482	4.70264	4.04729	3.76976	4.04729	4.21722	4.02457	3.73443	3.73179	3.45537	3.70264	4.03186	3.82727	3.70774	4.16063	3.91626	4.17141	4.12975	3.99482	4.07635	3.94304	3.66396	3.07971	3.83475	2.95418	3.69638	4.2738	3.8249	3.95418	4.11485	4.07136	2.92176	3.08793	3.49285	3.34728	3.70571	4.25469	4.57979	3.58918	3.63225	3.25786	4.14683	3.42075	4.26452	4.13921	3.25965	2.95418	3.73699	3.80218	3.5951	3.40986	3.37939	3.63225	3.61775	3.20286	3.38307	3.57336	3.75009	3.15308	3.53914	3.50101	3.58918	3.8387	3.76705	3.63225	3.80218	3.45822	3.21722	3.75778	2.63225	4.48025	2.89529	2.80218	3.89529	3.99482	2.80218	3.63225	4.55825	4.21722	4.21722	3.63225	4.63225	2.89529	4.43961	3.73179	3.63225	4.21722	3.21722	4.21722	3.04729	3.56514	3.89529	3.95418	3.89529	3.92771	3.57979	4.89529	3.80218	3.63225	4.92771	4.07971	3.40986
SLC4A1AP	3.21722	3.53914	3.21722	4.63225	1.63225	4.21722	2.89529	3.99482	3.53914	2.99482	1.63225	2.63225	1.89529	2.21722	3.40986	3.21722	4.21722	2.73179	3.63225	3.21722	3.40986	3.70264	3.89529	3.21722	3.21722	2.99482	3.76655	3.6867	3.84171	3.63225	3.34846	3.60953	3.27862	3.9442	3.38071	3.39409	3.5094	3.50672	3.28135	3.21722	3.78979	3.57336	3.84525	3.29968	3.22786	3.40986	3.71764	3.13921	3.56932	3.02457	3.17657	3.02457	3.55381	3.51678	3.80635	2.93711	3.27995	3.59573	3.44428	3.54979	3.40669	1.40986	3.39179	3.21722	3.41534	4.21722	3.79028	3.63225	3.35472	3.78723	3.61235	4.34275	3.6559	3.65004	3.93544	3.48025	3.65215	3.11768	3.63225	3.03888	3.87208	3.83019	3.98115	3.63225	3.74559	3.1103	3.21722	3.31909	3.28433	4.21722	4.09168	1.89529	3.99482	2.21722	3.32825	3.2738	3.48025	3.80218	2.40986	2.21722	4.48025	4.21722	2.89529	2.21722	1.89529	4.21722	3.40986	3.73179	3.63225	4.21722	4.50672	3.21722	4.02457	4.48025	3.21722	1.89529	3.63225	4.21722	2.63225	3.21722	3.80218	3.51336	3.16991	3.25886	3.07971	2.68378	3.56869	3.79095	2.58495	2.21722	3.29122	3.21722	3.56755	2.04729	3.48025	2.21722	3.56514	3.48025	3.43961	3.21722	2.86358	3.32413	4.11768	2.70264	4.1103	3.95418	3.21722	3.36922	3.11768	3.63225	3.73179	4.21722	3.21722	3.63225	3.40986	2.40986	3.63225	2.99482	3.21722	3.63225	2.63225	4.21722	3.4564	3.10356	3.38968	3.60841	3.21722	3.80218	3.53914	3.11768	3.35048	4.02457	3.40986	3.73179	1.89529	3.21722	3.48025	3.04729	3.63225	3.38714	3.55756	3.73179	3.73917	3.35472	3.52061	2.87618	3.60213	3.32413	3.57374	3.30468	3.45168	3.25786	3.67359	3.32413	3.31032	0.757784	3.38494	2.63225	3.78753	3.57336	2.99482	2.85465	3.19732	2.8387	3.26968	3.67289	3.59378	3.81122	3.57739	3.42872	3.1103	3.12975	3.41652	3.73179	3.52534	2.49475	3.11768	4.05675	3.76584	3.09168	3.38133	3.60953	3.17587	3.40986	3.86126	3.88601	3.98275	4.00195	3.92608	3.61775	3.70702	3.69365	3.66568	3.39409	3.53574	3.42367	3.59458	3.31032	3.9721	3.84525	3.50672	4.07971	2.95418	2.89529	3.48025	4.53914	3.89529	4.21722	1.21722	4.63225	3.55825	2.21722	2.63225	2.63225	2.63225	3.48025	1.63225	3.40986	3.95418	3.21722	3.21722	3.21722	3.63225	3.34275	3.21722	2.95418	3.11768	2.92771	3.21722	3.48025	3.80218	4.21722	3.56514	3.07971	2.40986
INTS13	2.21722	2.21722	3.80218	2.63225	4.43961	2.63225	4.48025	2.99482	2.21722	1.40986	2.63225	4.95418	3.48025	3.80218	1.40986	4.21722	4.21722	3.57979	3.36922	2.80218	2.40986	2.89529	1.89529	2.63225	3.63225	2.40986	4.14507	3.42367	3.49023	3.63225	3.8249	2.80218	3.43062	3.35923	3.43134	3.39409	3.5094	3.36922	3.51267	3.59573	3.57567	3.74328	3.21722	3.29968	3.36922	2.40986	3.54149	3.13921	3.39364	3.30468	3.25674	3.02457	3.41839	3.51678	3.59089	2.71471	3.64423	2.48025	3.416	2.63225	3.38433	2.40986	3.4642	3.21722	3.14975	2.89529	3.30677	2.63225	1.89529	3.4586	4.00467	4.07971	3.50781	3.48144	3.121	3.70264	3.52842	3.89529	3.65534	2.59831	3.94803	3.21722	3.13315	2.95418	3.27166	2.86929	2.91765	1.66702	-0.175102	1.89529	2.63225	3.48025	2.40986	4.02457	2.96568	2.82129	1.89529	2.21722	3.40986	3.53914	3.48025	3.63225	3.89529	2.80218	3.89529	2.21722	2.99482	3.40986	3.36922	2.75778	2.04729	3.50672	3.21722	1.89529	3.21722	2.89529	2.63225	3.89529	2.63225	1.63225	3.80218	3.07596	2.96346	3.24709	2.56514	2.95942	3.31343	3.54584	3.35048	2.21722	1.96929	2.63225	2.75356	3.36922	3.48025	3.21722	3.56514	1.89529	3.21722	3.21722	3.15308	3.90909	3.48025	2.48025	2.40986	3.21722	3.33269	3.50672	3.89529	4.63225	3.40986	3.21722	3.21722	2.63225	2.40986	2.99482	2.63225	2.40986	3.21722	2.63225	2.63225	4.80218	3.14446	3.1501	3.21722	3.06784	1.63225	2.21722	4.02457	3.48025	3.51095	3.38714	3.40986	3.40986	1.89529	3.74773	3.48025	3.16277	3.19413	3.95418	3.90846	3.21722	3.54652	2.70264	3.70702	2.87618	3.56514	3.21722	3.62923	2.80218	3.45168	3.1754	2.64893	3.32413	3.59983	2.34275	3.6421	3.21722	3.34275	3.03279	3.14683	3.63225	3.23684	3.37476	2.26968	2.99482	3.55425	3.34728	3.70571	3.42872	3.40986	2.71471	3.59161	2.89529	3.28433	3.07971	3.21722	3.29122	3.70571	2.63225	3.71254	3.21722	3.27317	3.28433	3.53636	3.25374	3.55064	3.05086	3.57244	3.15832	3.46998	3.15308	3.26161	2.86358	3.93711	2.97621	3.45019	1.89529	3.91765	2.75778	3.21722	3.34275	3.21722	2.89529	2.89529	3.53914	2.89529	3.40986	3.21722	2.63225	3.76976	3.21722	3.63225	2.63225	3.63225	3.89529	3.21722	2.99482	4.21722	3.21722	3.21722	2.95418	3.04729	3.34275	2.48025	3.63225	3.31032	3.07971	2.99482	1.89529	4.21722	2.63225	3.75778	3.56514	3.99482
EVA1B	3.21722	4.02457	2.21722	4.21722	3.95418	3.21722	2.89529	3.40986	4.21722	2.40986	2.63225	2.63225	2.89529	3.21722	1.40986	3.21722	4.21722	2.99482	2.04729	3.53914	4.21722	3.70264	3.89529	2.63225	1.63225	4.57979	3.98895	4.60424	4.05852	4.13475	3.21722	4.30468	3.50101	4.56869	3.82129	4.50101	3.60251	4.36922	3.84525	4.48025	2.8387	4.38071	3.92771	4.37768	4.16277	5.1103	3.84456	5.09857	4.47927	4.21722	3.9898	3.38714	4.05582	4.32413	4.26654	4.88464	3.87002	4.93968	4.37984	4.26968	4.35011	4.99482	4.22319	3.86929	4.2956	4.59573	2.90943	2.63225	4.89529	3.25151	2.93428	4.45822	2.85294	3.14754	3.54842	3.32825	3.32031	4.39779	2.72245	4.31451	2.66263	3.83019	3.18973	4.63225	3.07136	4.36406	3.86107	3.5601	3.28433	4.21722	4.09168	2.89529	4.52534	4.02457	3.82129	3.82129	4.21722	3.21722	3.99482	2.53914	1.89529	4.63225	1.89529	3.21722	4.70264	3.21722	3.57979	2.99482	3.63225	4.07971	3.36922	3.74773	4.27611	2.89529	3.21722	3.48025	3.63225	4.48025	2.63225	3.63225	3.21722	4.13485	4.54842	4.01679	4.51267	4.21722	4.28997	2.87841	3.84798	2.21722	3.55425	3.21722	4.23399	3.36922	1.89529	4.53914	3.92771	3.48025	3.43961	3.21722	4.33751	3.6867	4.39779	4.70264	4.49732	3.80218	4.53914	3.74773	3.89529	3.21722	3.57979	3.21722	4.21722	2.63225	4.40986	3.99482	3.63225	3.73179	3.95418	4.21722	4.21722	3.21722	3.79427	3.993	4.06011	4.05466	3.63225	3.21722	4.67665	3.48025	3.51095	4.38714	2.99482	2.40986	2.89529	3.36922	4.01076	4.21722	3.91236	3.43961	3.78888	4.21722	3.43961	4.21722	3.50393	4.13921	3.20524	4.04034	3.57374	4.17141	3.73856	4.57979	3.92023	4.27166	3.84084	3.92771	3.74164	3.95418	3.45822	3.74328	3.52534	3.74773	3.67125	3.10174	3.85465	3.76036	3.70625	3.13315	3.95848	3.49285	3.57979	3.71471	3.81988	3.08793	3.91236	3.07971	3.39779	4.05675	2.87905	3.95418	3.41203	4.21722	3.74961	4.91236	3.13612	3.51678	3.06521	3.14397	3.14975	4.17327	3.18619	3.69365	3.3465	4.39409	3.48025	3.97621	3.23201	4.11768	3.60953	3.34275	3.36922	3.34275	2.95418	1.89529	1.89529	4.21722	1.89529	2.99482	4.02457	4.21722	2.89529	2.21722	2.63225	3.63225	2.63225	1.89529	3.21722	1.40986	3.63225	3.21722	3.21722	2.95418	3.63225	3.07971	2.48025	2.95418	2.63225	3.21722	3.57979	1.89529	4.21722	4.95418	3.34275	3.75778	4.40986
CCDC198	3.21722	5.02457	3.21722	2.63225	3.21722	4.95418	1.89529	5.49732	3.80218	5.65779	1.63225	2.63225	5.35472	4.21722	5.21722	3.21722	4.21722	5.21722	2.63225	3.21722	4.57979	3.89529	3.89529	3.63225	4.21722	2.40986	3.38323	3.21722	3.84171	3.21722	3.68288	3.67665	3.56812	3.52916	2.96568	3.27862	3.30295	2.36922	3.40164	3.59573	3.25374	3.2738	3.34275	4.58918	2.78426	2.40986	2.94713	3.29122	2.64974	3.12411	2.33269	2.21722	2.78452	1.51678	2.54165	3.45168	2.63225	3.21722	2.40164	3.78426	2.99904	1.40986	2.55225	2.73179	2.63956	2.48025	2.10647	0.632253	2.70264	2.35427	2.02739	3.34275	1.99879	2.76225	2.84798	1.57336	2.26968	3.11768	1.92598	2.79095	1.83255	2.12975	1.48929	3.09168	2.37476	2.86929	2.38714	1.66702	1.8249	4.21722	5.02457	3.48025	1.40986	2.21722	3.09692	2.48025	1.89529	2.21722	2.99482	4.86107	4.21722	1.63225	5.48025	2.21722	3.48025	4.21722	1.99482	3.40986	1.04729	3.07971	3.04729	3.21722	3.21722	3.48025	4.21722	3.89529	4.21722	1.89529	2.63225	3.63225	3.21722	2.83085	2.07037	2.9602	3.34275	2.95942	2.68116	5.05774	5.01791	3.80218	4.21722	4.43961	2.38433	1.04729	3.89529	3.21722	3.34275	1.89529	3.80218	2.63225	2.86358	2.97621	2.31032	2.21722	3.86929	2.95418	2.95418	3.85465	3.11768	1.63225	2.73179	3.21722	4.21722	2.63225	2.99482	3.40986	2.63225	3.40986	2.63225	3.63225	4.21722	3.21722	2.71274	2.17282	2.14683	1.87144	1.63225	3.21722	1.21722	3.11768	2.84798	3.53914	3.99482	2.99482	3.89529	3.85465	3.31032	3.26968	2.23994	2.43961	2.69696	1.40986	2.6867	2.70264	2.63225	2.87618	2.6559	3.10174	3.07124	2.53914	2.56271	3.1754	2.92023	2.97621	2.94775	0.757784	2.95813	2.21722	3.0308	4.70264	2.14683	2.36922	4.82181	3.32413	3.16277	2.1754	1.96929	2.81122	2.67469	4.46114	3.31675	3.45168	3.92176	2.99482	2.40986	4.90074	3.83389	2.96929	1.67469	1.95418	1.70016	2.21722	2.03501	1.8249	1.93644	1.51678	1.15832	2.31389	2.18013	2.38071	1.66263	2.01558	1.91765	1.27862	2.56271	2.32413	2.47528	1.89529	2.67665	3.21722	2.63225	2.34275	2.95418	1.89529	1.89529	1.21722	1.89529	3.73179	3.21722	2.63225	2.76976	2.21722	3.63225	2.63225	2.63225	2.89529	2.63225	3.73179	3.21722	3.21722	3.21722	2.95418	4.36922	3.92771	3.48025	2.63225	3.63225	4.28135	3.40986	4.48025	2.21722	2.63225	3.75778	3.92771	3.73179
RESF1	5.02457	4.53914	5.38714	4.21722	5.53914	4.95418	5.21722	4.1103	5.02457	5.1103	4.21722	5.43961	5.06521	4.80218	4.57979	3.21722	4.21722	4.31675	5.29522	4.02457	4.21722	5.48025	2.89529	5.71972	5.80218	4.99482	4.96819	4.10174	4.91765	4.21722	5.21722	4.38714	5.44854	4.56869	5.32825	3.94158	5.24636	4.13475	5.18405	4.41885	4.93181	3.96568	4.90753	4.12975	5.8443	4.86929	5.84075	4.92348	5.38323	4.50262	6.0217	5.30468	5.51257	4.21722	5.83116	4.21722	6.40396	4.48025	5.81578	4.92176	5.54923	3.73179	5.33775	4.21722	5.30597	4.98275	5.39737	4.53914	5.14321	5.13825	5.12542	4.07971	5.25255	5.20644	4.67241	5.93091	5.08438	4.76976	6.3923	5.25038	6.19401	5.37768	5.25748	4.58645	5.87433	4.99482	6.88255	7.19058	6.84727	2.89529	4.53914	5.70264	6.16475	4.91765	6.39991	7.02869	3.48025	2.21722	5.31675	5.30468	5.48025	1.63225	4.21722	5.80218	4.89529	3.80218	4.73179	4.40986	3.04729	5.28135	5.29522	4.36922	5.09168	1.89529	4.80218	4.21722	4.21722	1.89529	3.63225	4.43961	3.80218	3.75778	3.43294	3.77578	3.34275	4.70264	4.4467	3.79095	3.26302	4.80218	3.66973	2.63225	3.79936	3.36922	4.48025	4.53914	4.45822	4.48025	2.63225	2.63225	3.39409	4.37476	4.48025	3.48025	3.57979	2.21722	3.33269	4.63225	5.11768	4.43961	5.16475	3.21722	3.21722	2.63225	2.40986	3.99482	4.63225	2.99482	4.21722	3.63225	4.63225	4.21722	5.19337	5.47203	5.38968	5.11303	3.95418	2.21722	5.02457	4.48025	4.35048	3.80218	2.99482	1.40986	3.48025	2.36922	3.48025	3.78426	5.64933	5.50262	5.22382	3.99482	5.5502	4.35472	4.91055	4.25469	4.84525	4.64606	5.15555	4.74078	4.61518	4.5142	4.57231	3.56117	4.72536	4.21722	4.6273	3.95418	5.20624	4.2738	5.70754	4.25674	4.13592	4.64606	4.16277	4.98275	4.86814	5.104	4.64298	4.52388	5.02457	4.29968	4.01692	4.89529	3.91236	4.17282	4.66788	3.87618	5.04594	4.76154	5.81659	5.05011	6.085	4.21722	4.88481	5.12164	5.75823	5.88992	5.49301	5.04909	5.53299	5.11992	5.66016	4.94158	5.35472	4.32413	5.68876	5.11768	5.30468	5.00571	6.00149	5.75778	6.21722	5.70264	5.06521	7.17141	4.48025	4.73179	5.9721	4.21722	6.06521	4.21722	6.33269	4.21722	4.95418	5.48025	4.63225	4.73179	4.43961	4.80218	4.21722	6.41361	6.53914	7.84525	7.58179	4.53914	6.03825	5.1501	5.53914	4.21722	5.53914	4.63225	4.34275	4.45822	3.40986
RPRD1A	5.38714	4.53914	3.21722	4.63225	4.80218	4.43961	4.89529	4.40986	2.80218	4.21722	4.80218	4.21722	1.89529	4.53914	4.57979	3.21722	4.21722	4.57979	4.50672	3.53914	3.99482	3.89529	4.89529	3.21722	4.43961	4.21722	3.31909	3.10174	3.53914	4.04729	3.86929	3.38714	3.50101	4.00309	3.57336	3.69365	3.40986	4.29522	3.45822	2.89529	3.39124	3.66082	3.92771	3.71471	4.89529	4.21722	4.67558	4.05675	4.68833	3.74078	4.63975	3.53914	4.49856	3.10174	4.68914	3.93711	4.73938	3.80218	4.66467	4.10618	4.89212	2.99482	4.79217	3.57979	4.6932	3.89529	4.24537	3.80218	3.70264	4.39866	4.51924	2.75778	4.30958	4.55126	4.2403	4.70264	4.16277	4.31032	4.71148	3.92023	4.91055	4.25904	4.75608	4.43961	4.58286	3.65779	4.60953	4.81386	5.1103	5.21722	4.09168	3.89529	4.68288	5.02457	4.456	4.84015	3.89529	3.21722	2.40986	3.38714	2.89529	3.95418	3.48025	3.21722	2.89529	3.21722	2.99482	3.40986	3.36922	3.75778	3.36922	3.50672	4.09168	2.89529	3.21722	3.48025	2.63225	4.48025	2.63225	2.63225	4.21722	3.70045	3.35048	3.86324	2.75778	3.60578	4.14059	3.18327	3.65534	3.80218	3.77664	3.95418	3.61954	3.63225	1.89529	4.21722	4.45822	3.89529	3.43961	2.63225	3.27862	3.90909	2.89529	3.48025	4.21722	2.63225	3.09168	3.74773	3.31032	3.95418	2.99482	4.80218	3.21722	3.63225	3.40986	3.40986	2.63225	4.73179	3.63225	2.63225	2.63225	3.21722	3.77833	3.80218	4.07283	3.97298	3.21722	2.21722	3.80218	3.48025	3.90688	3.67665	4.21722	3.73179	1.89529	3.36922	3.31032	3.36922	4.09792	4.41361	4.67785	3.86929	4.00863	3.80218	3.98455	3.42872	3.99879	3.42367	3.90131	4.12411	4.21722	3.48025	4.31451	3.97621	3.89529	2.75778	3.69982	2.95418	3.66467	3.82129	3.8249	4.00149	3.51924	4.29814	4.04729	4.40986	4.57415	4.48929	4.70571	4.09857	4.26784	3.71471	3.98589	4.40986	3.28433	3.56514	3.95418	3.42872	3.30087	3.33269	3.63659	4.0752	3.72689	2.8249	4.14102	4.01928	4.2738	4.35342	4.40574	3.70264	3.61682	4.27862	4.29046	3.69365	4.09323	3.90909	3.86523	3.48025	4.57477	3.92771	4.13475	4.34275	4.63225	4.21722	4.21722	4.02457	3.48025	3.99482	4.53914	4.95418	4.21722	5.02457	2.63225	4.63225	2.63225	3.48025	2.63225	3.73179	3.63225	3.21722	3.21722	4.21722	3.04729	3.56514	2.89529	4.21722	3.31032	4.40164	4.1103	2.89529	4.53914	3.63225	4.07971	3.75778	3.99482
MAP1S	3.21722	2.21722	3.80218	2.63225	4.21722	3.21722	3.89529	3.57979	4.91765	3.73179	2.63225	2.63225	4.70264	4.53914	3.73179	3.21722	4.21722	3.86929	3.63225	5.02457	2.40986	3.89529	3.89529	3.63225	4.21722	3.73179	4.06912	3.7647	3.71972	3.74773	4.1103	3.74078	4.10869	3.9442	4.15832	2.50101	4.09436	3.21722	3.28135	3.70264	4.21722	3.96568	4.24964	3.83019	3.61613	3.99482	3.61455	4.05675	3.32998	3.86107	2.97803	3.21722	3.42752	2.10174	3.31424	3.93711	3.50672	3.80218	3.6526	3.46233	3.53407	3.40986	3.33775	3.73179	3.03811	3.48025	3.87381	2.63225	3.35472	3.91498	3.78228	2.34275	4.181	4.05443	4.121	3.85876	4.04729	4.11768	4.121	3.49139	3.75009	4.08395	4.13315	3.43961	4.16063	3.80218	3.30468	3.31909	2.40986	3.48025	2.21722	4.21722	4.34846	4.21722	3.70264	3.78281	3.48025	3.21722	3.73179	3.21722	4.21722	3.21722	1.89529	1.21722	1.89529	2.21722	3.99482	3.40986	4.63225	2.75778	4.50672	3.74773	3.63225	3.48025	4.21722	4.70264	4.95418	4.21722	4.21722	3.21722	4.21722	3.57846	3.35048	3.74261	3.66467	3.64531	3.64464	3.54584	3.43294	3.80218	4.05675	1.63225	3.76515	3.85465	2.89529	3.80218	2.75778	3.48025	4.09168	4.21722	3.94158	4.51678	3.89529	3.70264	3.73179	3.43961	2.63225	4.29522	3.48025	1.63225	3.73179	3.21722	3.21722	2.63225	4.21722	2.99482	3.63225	2.99482	2.63225	2.63225	3.63225	3.21722	3.71274	3.56514	3.94038	3.24067	5.63225	2.21722	3.80218	3.48025	3.58495	3.67665	3.73179	3.73179	1.89529	3.74773	4.39779	4.04729	3.36922	3.88018	3.44903	4.49732	3.82663	3.35472	3.87208	4.17874	4.07971	4.27166	3.84773	4.21722	3.95757	3.99482	3.81332	3.87433	4.1404	4.07971	3.98159	4.71972	4.19519	4.09692	4.07283	4.25674	3.72783	3.64606	3.63225	3.70264	3.68811	3.29665	3.98402	3.92348	3.93342	3.45168	3.74773	3.94591	3.73179	3.92771	3.55825	3.55425	3.86537	3.43961	3.5146	3.86107	3.93943	3.91236	4.17485	4.14127	3.5041	3.91656	4.01723	4.25986	4.05494	4.01558	3.91765	3.94158	4.05575	4.10174	3.76705	4.63225	3.86107	4.21722	2.63225	3.56514	2.95418	4.21722	3.89529	3.21722	4.21722	2.99482	3.21722	2.63225	4.26452	4.21722	2.63225	4.21722	3.63225	4.21722	2.63225	2.40986	4.43961	3.21722	4.21722	3.80218	4.04729	3.75778	3.48025	4.80218	4.01076	4.00571	3.21722	1.89529	3.21722	2.63225	4.56514	3.92771	4.40986
N4BP2	2.21722	2.80218	4.21722	4.63225	3.63225	3.63225	3.48025	1.99482	3.80218	2.40986	3.95418	4.21722	4.21722	3.21722	3.73179	3.21722	4.21722	3.40986	3.85465	2.21722	2.40986	3.48025	3.48025	3.21722	3.21722	1.40986	3.71764	2.97621	3.84171	2.63225	3.21722	3.30468	3.43062	3.35923	3.43134	3.50101	3.5094	3.36922	3.56514	3.35472	3.10174	3.48025	3.00571	3.45168	3.44418	3.40986	3.36216	3.29122	3.30812	3.12411	3.35107	3.53914	3.51579	1.51678	3.43781	3.45168	3.43961	2.70264	3.57796	2.92176	3.47179	2.40986	3.52349	3.86929	3.20987	3.70264	3.07544	2.95418	3.70264	2.9512	3.07178	3.34275	3.22909	3.16991	3.47247	2.96568	2.81988	3.31032	3.20162	3.43481	2.91055	3.37768	2.65922	3.33269	2.94304	3.31675	3.60953	2.31909	2.40986	2.89529	2.63225	1.89529	3.73179	2.80218	3.2738	3.52756	2.89529	4.21722	3.40986	3.67665	1.89529	1.63225	1.89529	3.80218	4.21722	2.21722	3.21722	1.40986	4.21722	3.75778	3.04729	3.21722	3.88018	2.89529	3.21722	4.48025	2.63225	1.89529	3.63225	3.21722	3.21722	3.38581	2.96346	3.29363	1.75778	3.39005	3.40363	3.18327	3.96346	4.53914	2.55425	1.63225	3.20875	3.85465	2.89529	2.21722	3.56514	3.89529	3.21722	3.21722	3.69365	2.8387	3.11768	2.48025	3.21722	2.21722	3.63225	3.85465	3.11768	3.95418	2.99482	3.21722	3.21722	3.63225	3.99482	3.73179	2.63225	2.99482	4.43961	2.63225	2.63225	4.21722	3.59026	3.54786	3.86929	3.55326	3.63225	3.80218	3.80218	3.89529	4.121	3.67665	1.40986	2.40986	3.89529	3.85465	4.01076	3.46233	3.48786	3.63225	3.37977	4.21722	3.47097	3.06521	3.5534	3.87618	3.67339	3.90909	3.56428	3.53914	3.45168	3.61149	3.43481	3.97621	3.46233	3.56514	3.51924	3.95418	3.92771	3.38071	3.14683	2.85465	3.38494	3.42367	3.36922	3.61149	3.77664	3.39619	3.76584	3.61314	3.73179	3.58918	3.59161	3.1754	3.52534	3.34275	3.76976	3.87618	2.93249	2.63225	3.34997	3.53914	2.8157	2.99482	3.00253	3.57567	2.85876	2.559	3.03811	3.43134	3.41751	3.94158	3.33269	3.78112	3.33139	3.90909	2.82676	3.89529	3.53914	3.07971	3.50672	2.75778	3.21722	3.89529	3.89529	2.80218	1.89529	3.40986	2.80218	4.63225	3.55825	2.21722	3.63225	2.63225	3.63225	1.89529	2.63225	4.40986	3.21722	3.21722	4.80218	0.632253	3.63225	3.07971	2.48025	2.95418	3.31032	3.66467	3.73179	1.89529	3.80218	3.63225	4.21722	4.56514	3.99482
GOLPH3L	3.21722	2.80218	3.80218	2.63225	3.21722	4.21722	1.89529	3.21722	1.21722	3.73179	2.63225	2.63225	2.89529	2.21722	1.40986	4.21722	4.21722	4.21722	3.04729	3.53914	2.40986	2.89529	2.89529	2.63225	2.63225	2.99482	3.90406	3.21722	3.63225	2.85465	3.91236	3.74078	3.43062	3.35923	3.32825	3.69365	3.5567	4.04729	3.56514	3.59573	3.32413	3.15832	3.40164	3.12975	3.8269	2.73179	3.7825	3.66973	3.85966	2.80218	3.89278	3.02457	3.73757	3.32413	3.78958	3.29968	3.96377	2.70264	4.0887	3.26968	3.68811	2.40986	3.78814	1.99482	3.68263	2.48025	3.12173	3.43961	2.21722	3.08762	3.15667	3.07971	3.25255	3.03831	3.07037	2.82129	2.81988	2.89529	3.07037	2.96088	3.12206	2.83019	3.01286	3.21722	3.37476	2.73179	3.67665	3.44463	4.28433	2.89529	3.95418	3.48025	4.28433	3.21722	3.38071	3.57336	1.89529	3.21722	3.40986	3.38714	1.89529	4.43961	3.48025	3.21722	1.89529	2.21722	3.99482	2.40986	4.21722	4.07971	3.36922	2.63225	3.71972	4.21722	3.21722	4.48025	4.21722	1.89529	2.63225	3.95418	3.80218	3.20524	3.35048	3.21117	2.34275	3.39005	3.16659	3.87841	4.35048	3.21722	4.21722	3.21722	3.33852	2.63225	3.89529	4.21722	3.07971	4.21722	3.63225	2.63225	3.15308	2.97621	3.31032	3.06521	2.99482	3.63225	3.53914	3.63225	4.11768	4.21722	2.99482	3.21722	3.21722	2.63225	3.40986	2.99482	2.63225	4.21722	3.21722	3.63225	4.21722	4.21722	2.90119	2.59909	3.21722	3.21722	3.63225	3.80218	1.21722	2.89529	3.07037	2.80218	2.99482	1.40986	2.89529	3.04729	3.31032	2.78426	3.3274	3.21722	3.77096	4.21722	3.39124	2.89529	3.46998	3.13921	3.83751	4.04034	3.47622	3.30468	3.99765	3.54736	3.81332	3.42367	3.31032	3.75778	3.84757	2.95418	3.59909	3.15832	3.99482	2.74773	3.75531	3.64606	3.63225	3.54736	3.70625	3.34728	3.76584	4.05675	3.31675	3.29968	3.63225	3.40986	3.28433	3.26028	3.01076	2.96929	2.67469	2.21722	2.9507	3.12411	3.47753	2.99482	3.34584	3.17974	3.30128	3.17371	3.18013	2.89529	3.52061	2.50101	3.65462	2.69365	2.85222	2.97621	3.17189	3.11768	3.86107	3.75778	2.85465	2.34275	3.63225	3.48025	4.21722	3.80218	2.89529	3.73179	3.53914	2.63225	3.01076	4.21722	3.63225	2.63225	2.63225	4.21722	4.21722	3.99482	3.63225	3.21722	3.21722	3.21722	3.36922	3.75778	3.21722	4.09168	4.11768	3.66467	3.21722	4.70264	2.21722	2.63225	1.75778	3.07971	2.99482
ATF7IP	4.21722	4.02457	4.21722	2.63225	4.95418	3.63225	5.06521	3.21722	4.91765	2.99482	4.21722	4.63225	4.21722	5.38714	2.40986	5.80218	4.21722	4.73179	4.04729	3.21722	4.21722	4.89529	4.21722	4.21722	2.63225	3.73179	5.00941	4.51678	4.74078	3.85465	5.01472	4.21722	4.79519	3.60716	4.89529	4.21722	4.85043	3.95418	4.73506	4.48025	4.51678	4.09692	4.88707	5.03664	5.04729	4.73179	4.97514	4.49285	5.13889	4.60953	5.35563	5.12411	4.87741	4.51678	5.00835	5.12975	4.97329	4.59573	5.02457	5.04729	5.09168	4.40986	4.85122	4.93342	5.19879	4.70264	4.47074	3.95418	4.2876	4.21225	4.48682	4.21722	4.40688	4.36993	4.04438	4.80218	4.56036	4.39779	5.19376	5.11288	4.91055	4.85767	4.88161	4.53914	4.7647	4.90171	5.38714	5.06912	5.07283	3.89529	4.09168	3.48025	5.28433	4.38714	4.59573	4.48025	3.89529	3.80218	4.57979	4.30468	4.21722	3.63225	3.48025	4.21722	3.48025	4.53914	4.49732	4.99482	4.36922	5.34275	4.63225	5.09168	5.09168	5.21722	4.21722	2.89529	4.63225	5.06521	3.63225	4.43961	4.53914	3.79478	3.26302	3.43529	3.84525	4.07971	4.4467	4.07635	3.78658	4.53914	3.77664	2.63225	3.77664	3.36922	4.21722	4.80218	4.07971	4.48025	2.21722	4.43961	4.15308	4.64606	4.11768	4.53914	4.86929	2.21722	3.80218	4.57085	4.01076	1.63225	4.86929	3.21722	4.80218	3.63225	4.40986	4.40986	2.63225	3.73179	4.43961	2.63225	2.63225	5.21722	4.37394	4.06764	4.37949	4.4763	4.63225	3.80218	4.02457	4.21722	3.65534	3.80218	4.21722	3.99482	2.89529	4.13475	4.39779	4.16277	5.0213	4.41361	4.59878	4.86929	4.99251	4.35472	4.63991	4.09857	4.81405	4.64606	4.83598	4.57477	4.91635	4.37333	4.82437	4.10174	4.72536	4.66467	4.55877	4.21722	4.84525	4.15832	4.8249	4.13475	3.80875	4.49406	4.21722	4.78837	4.98424	5.21722	4.72098	4.32684	3.99482	4.03664	3.81988	4.1754	3.8249	3.17282	4.26452	4.13921	4.45491	4.63225	4.50751	5.02457	4.40782	5.14683	4.26287	4.6867	4.73323	4.69856	4.82398	4.74328	5.05494	4.82294	4.31173	4.55163	4.40774	4.37476	4.60599	3.63225	4.50262	4.21722	4.13475	4.21722	5.38714	3.89529	1.89529	5.53914	4.21722	4.21722	4.02457	2.63225	4.51978	3.80218	3.63225	4.95418	2.63225	1.89529	1.63225	4.40986	4.21722	3.21722	3.21722	4.88018	5.29522	5.96724	5.2876	4.21722	4.31032	3.07971	3.57979	5.06521	4.53914	2.63225	4.07971	2.34275	2.99482
ZNF532	4.21722	3.53914	3.80218	5.95418	2.63225	3.95418	3.89529	3.21722	3.80218	1.40986	3.21722	4.95418	4.21722	2.21722	4.73179	3.21722	4.21722	3.21722	4.21722	4.38714	4.40986	4.59573	4.21722	3.95418	4.80218	4.73179	3.71764	4.87433	4.15581	4.57085	3.73179	4.74078	4.08597	4.60716	3.89529	4.64785	4.06194	5.09168	4.18405	5.18069	3.6867	4.78281	4.07971	4.77361	3.8269	5.21722	3.84456	5.13921	3.65841	3.74078	3.73379	4.02457	3.59086	4.7647	4.06521	4.37768	3.99215	5.10474	3.86631	4.63225	3.98424	4.57979	3.77193	4.40986	3.93501	4.21722	4.62869	4.21722	4.75327	4.40738	4.6421	3.92771	4.4481	4.3923	4.21722	4.40625	4.19025	4.55825	5.07037	5.18327	4.94803	4.91111	4.82914	5.12411	4.89181	4.61931	4.9721	5.14507	5.49732	3.48025	4.09168	3.48025	4.86929	4.67665	4.55064	4.52756	4.48025	3.80218	3.99482	4.02457	2.89529	4.43961	2.89529	4.02457	3.89529	3.80218	3.57979	4.73179	4.74773	4.45822	4.21722	4.57085	4.21722	4.70264	3.21722	3.89529	3.63225	3.89529	2.63225	4.43961	4.53914	3.73892	3.78658	3.7342	4.21722	3.99044	4.3816	3.83534	3.72245	3.21722	3.77664	3.95418	3.96929	4.85465	3.48025	4.21722	4.07971	4.70264	4.21722	2.63225	3.60054	4.37476	4.31032	4.75327	3.99482	4.21722	4.21722	3.74773	4.21722	3.21722	3.40986	4.21722	4.21722	4.21722	4.21722	3.40986	3.63225	3.40986	3.21722	4.21722	3.63225	3.21722	3.85633	4.04319	4.47834	4.6788	3.63225	4.21722	4.21722	3.89529	3.78658	2.80218	2.99482	4.21722	3.89529	2.85465	3.48025	4.32031	3.8249	4.09168	3.8753	4.65779	3.61831	4.2876	3.98455	4.75065	4.07971	4.21722	4.02371	3.53914	3.87391	4.73179	3.96088	4.6867	3.89529	4.66467	3.50312	4.21722	3.92771	3.89529	3.99482	4.33269	3.80875	4.1892	4.32031	3.76036	3.59378	3.81122	3.95848	3.82727	4.45425	4.37768	2.92176	4.04213	4.73179	3.87326	4.06521	3.87618	4.34095	4.27611	4.33403	4.83193	4.26531	4.91236	4.48334	3.78979	4.6923	4.31389	4.5259	4.57336	4.21722	4.15308	4.23217	4.64785	4.09323	4.32413	4.24666	5.01076	4.17141	3.75778	4.21722	4.75778	3.43961	3.89529	4.21722	4.91765	3.48025	2.99482	4.80218	2.63225	4.31032	2.21722	2.63225	3.63225	3.63225	2.89529	3.21722	4.40986	1.63225	3.21722	4.21722	4.53914	3.85465	3.07971	3.70264	4.09168	4.01076	4.61576	4.80218	3.89529	3.80218	4.63225	4.66467	4.07971	3.99482
SBNO1	4.53914	4.21722	3.21722	3.63225	4.21722	4.21722	3.48025	4.21722	3.53914	3.73179	2.63225	4.63225	4.48025	3.21722	4.73179	3.21722	4.21722	4.31675	4.50672	3.53914	3.73179	3.89529	4.21722	3.95418	4.43961	3.73179	4.53209	3.90909	4.43961	3.36922	4.43961	4.38714	4.13106	3.05967	4.24578	4.21722	4.06194	4.50672	3.92771	4.06521	4.25374	3.96568	4.1501	3.93711	4.02304	3.73179	4.09488	4.13921	4.42445	4.02457	4.00149	3.67665	4.14709	3.6867	3.97164	3.71471	4.29901	3.98275	4.36511	4.26968	4.09857	3.99482	4.1245	3.21722	4.26759	4.35472	3.61797	3.80218	3.80218	3.84612	3.80875	3.07971	3.60213	3.8572	3.54842	3.61775	4.01692	4.01076	3.90688	3.83534	3.66263	4.03664	3.65922	3.71972	3.58286	3.86929	4.02457	4.50352	4.14683	4.70264	4.43961	3.48025	3.8249	4.02457	3.78281	4.35472	2.89529	2.21722	2.99482	3.38714	1.89529	3.21722	3.48025	4.21722	1.89529	3.21722	4.1103	2.40986	4.21722	4.21722	4.36922	4.13475	4.15581	3.48025	3.21722	3.48025	2.63225	3.89529	4.21722	5.09168	2.21722	4.06085	4.16991	4.26472	3.21722	3.95942	4.05967	3.92023	3.58495	2.21722	4.05675	3.21722	3.94911	3.04729	2.89529	4.53914	3.34275	1.89529	4.09168	4.63225	4.33751	4.27166	4.21722	4.14321	4.93342	3.63225	4.09168	3.63225	4.01076	4.63225	3.86929	3.21722	4.80218	3.63225	3.99482	3.73179	3.63225	2.99482	1.63225	3.63225	4.21722	3.21722	4.14446	4.09168	4.0213	4.09383	3.95418	3.21722	4.21722	3.48025	3.84798	3.80218	4.40986	2.40986	3.89529	3.95418	4.21722	4.04729	4.04729	4.09168	3.90846	2.99482	3.87433	4.2876	3.73588	3.77664	4.06654	3.7647	3.9384	4.30468	3.91635	4.25786	3.96088	3.6867	4.18479	4.45822	3.80875	4.33269	3.81668	3.38071	3.91236	4.36922	3.86028	4.1892	3.98589	4.01867	3.96929	4.34728	4.03377	3.82727	3.65779	4.58918	3.81988	4.21722	4.40986	4.26028	3.76976	4.29122	3.67469	4.43961	3.28512	4.21722	3.68035	3.73179	3.7438	4.35808	3.99962	3.68829	3.67198	4.08115	3.70702	3.60054	3.98098	4.15308	3.73856	3.21722	3.59458	4.63225	4.02457	3.66467	4.04729	3.75778	4.33269	3.48025	2.89529	3.21722	3.48025	4.57979	3.53914	3.63225	3.89529	2.21722	2.63225	2.63225	2.63225	3.89529	3.21722	3.99482	3.63225	3.21722	4.21722	3.63225	4.04729	3.75778	3.21722	3.95418	3.63225	3.56514	2.99482	3.89529	2.21722	3.63225	3.75778	4.07971	3.73179
ARL8B	5.02457	5.02457	3.80218	4.21722	3.95418	2.63225	4.21722	3.40986	4.21722	3.99482	2.63225	4.21722	4.21722	4.21722	4.99482	3.21722	4.21722	4.21722	2.04729	2.80218	5.21722	3.70264	2.89529	5.33269	3.63225	3.99482	4.06912	4.16063	3.95418	4.29522	3.8249	4.0752	3.78112	4.16659	4.03279	3.78112	3.6469	3.85465	3.80218	4.48025	3.78979	3.82129	3.61576	3.71471	3.98589	3.73179	4.29707	3.77664	3.98895	4.21722	3.662	3.91765	4.02306	4.32413	3.94915	3.71471	3.98746	4.14321	3.81307	3.92176	4.01368	4.57979	3.94095	4.1103	3.70369	3.70264	4.01131	4.53914	4.53914	4.46697	4.09348	4.34275	3.88331	4.19194	4.54842	4.30128	4.29522	4.39779	4.121	4.34554	4.30648	4.62161	4.37194	4.33269	4.31119	4.36406	3.91765	3.18159	3.99482	3.89529	3.80218	2.89529	3.91236	3.21722	3.99962	4.12795	2.89529	3.21722	4.21722	3.91765	3.89529	2.63225	4.89529	4.38714	4.21722	2.21722	3.99482	3.99482	3.36922	3.75778	3.85465	3.95418	4.84171	3.89529	3.21722	4.70264	3.63225	3.48025	2.63225	4.63225	4.53914	3.90885	4.121	3.79208	3.92771	4.02082	3.56869	4.1485	3.78658	2.21722	3.87618	4.21722	3.88683	4.50672	4.21722	4.53914	3.75778	2.89529	4.21722	3.63225	3.78112	4.10174	4.39779	4.41885	3.21722	3.63225	4.63225	3.95418	4.31032	1.63225	3.40986	3.21722	3.21722	2.63225	4.40986	1.40986	2.63225	3.99482	3.21722	3.63225	4.63225	4.80218	4.15684	3.993	4.06011	4.13197	4.43961	3.80218	2.80218	3.76976	4.01791	4.46514	4.21722	3.73179	5.06521	4.29522	4.01076	4.36922	3.91236	3.58645	3.73443	3.99482	3.97621	4.2876	4.15448	4.29122	3.97078	3.97621	4.22924	4.53914	4.01728	4.04213	3.92023	4.47097	4.46233	2.75778	4.03862	4.21722	3.95418	4.2738	3.8249	4.662	4.15667	4.00863	4.36922	4.15402	3.81059	4.16172	4.30087	3.61314	3.86929	4.12975	4.10618	3.94591	3.91236	3.92771	4.43961	4.13921	3.59407	4.21722	4.04185	3.60953	3.69212	3.8249	4.09126	4.01928	3.99962	4.09816	4.09899	4.20272	4.41751	3.78112	4.01596	4.50101	3.73856	4.10174	4.07673	4.63225	4.0752	4.51267	3.85465	3.07971	4.09168	2.89529	4.48025	4.02457	3.48025	4.21722	3.80218	3.63225	4.11768	3.21722	4.63225	2.63225	2.63225	4.70264	2.63225	3.40986	3.21722	3.21722	5.53914	4.09168	4.50672	3.56514	3.70264	3.80218	4.31032	4.00571	3.86929	3.89529	3.21722	3.63225	4.34275	3.92771	4.40986
C1orf112	4.53914	2.80218	3.21722	3.63225	4.95418	2.63225	1.89529	3.21722	2.80218	4.21722	3.63225	2.63225	3.48025	3.21722	3.73179	3.21722	4.21722	3.40986	4.21722	3.21722	2.99482	2.48025	4.21722	4.21722	3.63225	2.40986	3.76655	3.21722	3.49023	3.63225	3.21722	3.53914	3.27862	3.60716	3.15832	3.15308	3.18747	2.36922	3.40164	1.89529	3.45537	3.38071	3.21722	3.29968	3.56666	2.99482	3.42445	3.13921	3.72591	3.21722	3.38714	3.38714	3.49422	1.51678	3.20462	2.12975	3.32527	2.48025	3.52597	1.46233	3.70625	2.99482	3.41285	1.99482	3.36335	3.48025	3.13684	2.63225	2.70264	3.33612	2.98159	3.34275	3.42764	3.63404	3.35048	3.43134	3.50672	4.01076	3.65534	3.37591	3.66263	3.58918	3.7747	2.63225	3.39942	2.57979	2.80218	2.18159	2.40986	3.48025	3.80218	1.89529	3.14683	3.53914	3.52756	3.61775	2.89529	3.80218	2.99482	3.67665	3.48025	3.21722	3.48025	3.21722	3.48025	3.21722	3.73179	3.40986	3.36922	3.56514	3.63225	4.04729	3.88018	2.89529	4.21722	2.89529	2.63225	2.89529	2.63225	2.63225	2.21722	3.38581	3.51095	3.29363	3.21722	3.1363	3.40363	3.03888	2.43294	3.80218	3.29122	2.63225	3.12129	2.63225	2.89529	3.21722	4.07971	2.89529	2.95418	3.63225	3.60054	3.8387	4.01076	3.70264	2.73179	2.21722	3.33269	3.04729	2.63225	3.63225	4.31675	3.21722	3.21722	2.63225	3.73179	3.73179	2.63225	2.99482	3.21722	2.63225	4.63225	3.21722	3.28648	3.28135	3.54372	3.21722	2.63225	5.02457	3.53914	3.48025	3.16991	3.80218	3.73179	4.21722	3.89529	3.21722	3.11768	3.46233	3.56186	3.49023	3.25639	3.57979	3.40755	3.89529	3.39959	3.49285	3.77409	3.42367	3.93106	3.86107	3.7851	3.94591	3.43481	3.47097	3.46233	0.757784	3.78228	3.21722	3.92771	3.89529	3.14683	3.85465	3.45366	3.42367	3.46233	3.40986	3.53407	3.84685	3.95848	3.72418	3.65779	3.45168	3.85465	3.08793	3.52534	3.49475	3.63225	3.42872	3.45491	3.63225	3.18203	3.30468	3.24146	2.99482	3.65754	3.63225	3.63945	3.39189	3.58385	3.55064	3.46998	3.69365	3.49023	3.15308	3.12975	3.10174	3.17189	3.11768	3.46514	3.56514	3.36922	3.75778	3.21722	2.89529	2.89529	3.21722	1.89529	3.40986	3.53914	2.63225	3.76976	2.21722	3.63225	2.63225	4.21722	2.89529	3.95418	2.99482	3.63225	4.80218	3.21722	3.21722	3.85465	2.75778	3.89529	3.43961	3.31032	2.75778	3.57979	3.48025	3.80218	3.63225	3.56514	3.92771	3.73179
ATAD3A	3.80218	5.46514	5.02457	5.43961	5.21722	5.33269	5.80218	4.73179	4.38714	4.99482	5.53914	5.43961	4.21722	5.21722	5.40986	3.21722	4.21722	5.1103	5.69115	5.38714	4.40986	5.06521	5.35472	5.09168	5.09168	5.1103	5.53209	5.21722	5.46514	5.09168	5.40986	5.1945	5.66328	5.33651	5.67139	5.36608	5.78241	5.00149	5.49925	4.93968	5.57567	5.24578	5.29694	5.03664	6.34252	5.45425	6.24049	5.01368	6.26196	5.38714	6.56496	4.9721	6.09503	5.16063	6.16776	5.25904	6.17141	5.25284	6.29111	5.16277	6.33561	4.73179	6.19611	5.1103	6.34336	5.06521	5.60445	5.21722	4.89529	5.50807	5.76886	5.34275	5.7288	5.62328	5.46269	5.57336	5.74773	4.95418	5.49824	5.29875	5.41751	4.65331	5.30947	4.63225	5.44159	5.16475	5.80218	5.82545	5.60626	5.06521	5.27611	5.48025	5.07283	5.38714	5.18807	5.41885	5.21722	4.21722	5.1103	5.60953	5.48025	4.43961	3.89529	4.91765	4.48025	5.53914	4.99482	5.65779	5.43961	5.1501	5.29522	5.47355	5.38714	3.48025	5.21722	4.48025	5.21722	5.06521	5.21722	4.43961	4.53914	6.23919	5.121	6.27345	5.07971	6.19074	6.36486	5.75673	5.07037	5.53914	5.46114	5.53914	6.54083	5.95418	4.70264	4.21722	5.34275	6.14321	5.21722	5.09168	5.44854	4.7647	4.76976	5.51	6.08229	5.15581	5.21722	5.71972	5.55825	3.63225	5.93342	5.21722	3.21722	5.21722	5.31675	4.21722	5.63225	5.31675	5.95418	3.63225	3.63225	4.80218	5.38451	5.80218	5.73978	5.59482	4.80218	5.21722	4.80218	4.70264	5.43294	5.26161	4.21722	5.49732	5.21722	4.85465	4.89529	5.01692	5.84727	6.01596	6.15984	5.61931	6.36227	5.38714	5.95111	5.19811	5.83751	4.97621	5.96381	5.38714	5.74446	5.21722	5.47745	4.7066	5.71026	5.56514	5.79888	5.09168	5.86631	5.48025	5.14683	5.19704	5.48682	5.75518	5.13475	6.10474	6.35011	6.70846	6.42725	5.46114	5.69526	4.83019	5.33269	5.54736	4.95418	4.95418	5.53914	4.87618	5.82355	5.27611	6.18869	5.3465	5.78853	5.07283	5.74219	5.30685	5.53914	5.43552	5.60639	5.12025	5.12206	5.11992	5.34306	5.30836	5.66581	5.21722	6.21722	5.48025	5.40704	5.82387	5.97803	5.80218	5.33269	5.48025	4.48025	5.30468	4.89529	5.21722	5.67665	4.63225	5.84948	4.21722	5.63225	4.95418	4.95418	5.06521	3.21722	4.99482	5.09168	4.21722	4.21722	5.21722	4.50672	5.56514	4.70264	5.15581	4.70264	5.04319	5.69526	5.06521	5.21722	4.63225	5.28135	4.75778	4.86929
RCBTB1	4.53914	3.53914	3.21722	3.63225	2.63225	1.63225	1.89529	3.40986	2.80218	4.21722	4.21722	2.63225	3.89529	3.80218	3.73179	3.21722	4.21722	3.57979	3.85465	3.21722	4.21722	3.21722	3.48025	3.63225	3.95418	3.99482	3.98895	4.10174	3.95418	3.74773	3.77909	3.67665	4.23797	3.4467	4.18807	4.21722	4.46049	3.95418	3.56514	3.80218	3.97621	3.89529	4.00571	3.71471	3.33022	3.21722	3.61455	3.77664	3.58758	3.80218	3.42233	3.53914	3.47233	3.6867	3.55163	3.93711	3.47355	3.70264	3.59067	3.71026	3.75936	4.40986	3.44388	2.73179	3.62859	2.89529	3.09104	2.21722	3.35472	3.18209	3.23684	3.75778	3.07971	3.10174	3.35048	2.96568	3.36922	4.01076	3.23265	3.03888	3.12206	2.45168	2.57676	3.53914	2.42367	3.40986	3.53914	3.85966	3.73179	1.89529	4.21722	1.89529	2.99482	4.02457	3.15832	4.09692	2.89529	3.80218	3.73179	3.67665	3.48025	3.21722	1.89529	2.80218	3.48025	3.21722	2.99482	3.73179	3.04729	3.56514	3.63225	3.21722	3.63225	3.89529	3.21722	4.21722	3.63225	4.21722	2.63225	4.21722	4.53914	3.491	3.35048	3.44563	3.66467	3.99044	3.35923	4.34554	3.84798	4.53914	3.96929	1.63225	3.42872	3.63225	3.48025	4.53914	3.92771	1.89529	4.53914	3.63225	4.08597	3.6867	3.63225	3.80218	4.21722	4.33269	3.21722	3.04729	4.11768	4.21722	3.40986	4.21722	3.21722	4.21722	4.21722	4.21722	3.63225	3.40986	2.63225	3.63225	3.63225	3.21722	3.35257	3.38227	3.3274	3.49593	1.63225	4.21722	3.21722	3.11768	3.35048	3.67665	3.99482	2.99482	4.21722	1.63225	3.48025	2.63225	3.28433	3.49023	3.20392	3.40986	3.30685	3.98275	3.7781	3.13921	3.7413	3.60424	3.62923	3.67665	3.83019	3.33586	3.67359	3.32413	3.22786	3.92771	3.61235	3.63225	3.56514	4.15832	3.91236	3.36922	3.55095	3.97621	3.85465	3.57979	3.57415	3.53369	3.57739	3.82727	3.21722	3.71471	3.54979	3.48025	2.40986	3.92771	3.89529	3.42872	2.87905	3.80218	2.9507	3.9721	2.95906	3.8249	3.38766	3.57567	3.18807	2.84441	3.20249	3.72311	3.30648	3.01558	2.82208	2.69365	3.36241	3.7647	2.52419	4.21722	3.60953	3.92771	3.50672	3.92771	3.63225	2.89529	3.48025	3.53914	1.89529	3.40986	2.21722	4.21722	3.31032	3.80218	2.63225	2.63225	4.21722	3.48025	4.21722	3.40986	2.63225	4.21722	4.21722	3.21722	3.36922	3.34275	3.21722	2.63225	3.31032	2.92771	4.40986	3.89529	2.21722	2.63225	3.34275	3.34275	3.40986
P3H2	2.21722	3.53914	3.21722	3.63225	1.63225	3.95418	1.89529	3.57979	2.80218	2.99482	3.21722	2.63225	1.89529	2.21722	3.40986	3.21722	4.21722	3.86929	2.63225	3.21722	3.40986	3.70264	3.89529	2.63225	4.21722	3.40986	3.44463	3.42367	3.09168	3.36922	3.46875	3.60953	3.15308	3.81867	3.70264	3.69365	4.12607	3.21722	3.71198	4.21722	3.63225	3.48025	3.07971	3.93711	3.07114	3.57979	2.5601	3.87618	3.06912	3.38714	2.74773	3.02457	3.03207	3.8387	2.81467	3.58918	2.95418	3.98275	3.21722	3.54979	2.74188	2.40986	3.09874	3.99482	2.61753	2.89529	2.43452	2.21722	3.80218	2.85252	2.41971	4.21722	3.13124	3.01379	3.01791	2.74328	2.88859	4.39779	2.32191	2.59831	1.46998	3.29968	2.48929	2.95418	2.51678	3.1103	3.30468	1.44463	2.8249	2.89529	1.63225	4.21722	2.99482	2.21722	3.61775	2.74328	1.89529	5.02457	2.99482	2.53914	3.48025	2.63225	1.89529	2.80218	3.89529	3.21722	3.73179	3.40986	2.63225	2.75778	3.36922	3.04729	3.33269	1.89529	5.53914	3.48025	4.21722	3.89529	4.21722	3.21722	4.21722	3.71982	4.121	3.6739	3.34275	3.68378	3.21722	3.31451	3.65534	2.21722	3.77664	3.95418	3.33852	3.85465	2.89529	2.21722	3.56514	4.48025	4.09168	1.63225	3.50101	3.90909	3.31032	4.06521	1.99482	3.80218	4.02457	3.74773	4.39779	3.63225	3.57979	3.21722	3.21722	2.63225	4.73179	2.99482	2.63225	2.40986	1.63225	2.63225	2.63225	3.21722	3.64403	3.59909	3.64933	2.98692	3.63225	4.53914	4.02457	3.89529	3.43294	3.80218	2.40986	4.21722	2.89529	4.21722	4.70264	4.10618	3.63225	3.49023	3.35592	4.21722	3.57567	3.21722	3.72152	4.05675	3.72462	3.60424	3.53552	4.12411	3.39279	3.73179	3.51887	3.87433	3.89529	4.21722	3.76886	3.21722	3.59909	3.82129	3.14683	3.57085	3.93428	3.27166	3.63225	3.25786	3.40669	3.29665	3.47305	3.36161	3.49732	3.71471	3.92176	2.89529	3.40986	4.07971	3.76976	3.42872	2.85157	3.21722	3.07099	3.9721	3.12465	3.40986	3.11635	3.57567	2.89529	3.34036	3.08702	3.2738	3.18619	3.78112	3.00729	4.21722	3.80782	4.16063	2.74659	3.63225	3.38714	3.34275	3.50672	3.34275	1.63225	3.48025	3.48025	2.21722	3.48025	3.99482	3.21722	2.63225	3.21722	2.21722	2.63225	5.43961	2.63225	3.48025	3.21722	2.99482	3.63225	4.21722	4.21722	2.95418	3.85465	3.56514	3.21722	3.43961	3.11768	3.66467	3.73179	1.89529	3.21722	3.63225	4.21722	4.56514	3.40986
DNAJC11	3.21722	4.67665	3.21722	4.95418	5.33269	1.63225	4.48025	3.86929	3.21722	4.21722	2.63225	3.63225	1.89529	3.80218	4.57979	4.21722	4.21722	4.49732	4.21722	3.53914	3.40986	4.06521	3.89529	3.21722	3.95418	2.99482	3.31909	3.8387	3.95418	4.57085	4.25116	4.0752	3.91605	3.81867	3.52756	3.86358	4.21722	3.95418	3.61576	3.21722	4.14127	3.38071	4.00571	3.58918	5.20649	3.99482	5.16344	3.55425	5.11705	3.91765	5.32341	4.46514	5.05287	4.60424	5.11656	3.29968	5.00613	3.70264	4.81307	3.92176	5.00638	4.21722	5.02884	3.86929	5.03396	4.06521	4.39108	3.80218	3.98275	4.6022	4.72783	3.75778	4.38581	4.24557	3.99094	4.21722	4.39307	4.11768	4.43294	3.69784	4.18619	3.71471	4.42003	3.53914	4.38714	4.31675	4.12411	4.21722	4.86929	3.48025	1.63225	4.21722	3.63225	3.80218	4.18807	4.57336	2.89529	3.80218	4.40986	4.12411	2.89529	3.63225	3.89529	4.02457	4.21722	4.21722	4.49732	2.99482	4.04729	4.34275	4.04729	3.74773	2.80218	4.89529	3.21722	1.89529	2.63225	1.89529	2.63225	3.21722	3.21722	4.44519	4.07037	4.38781	3.75778	4.84525	4.60716	3.11288	3.65534	5.02457	3.77664	3.95418	4.63857	4.36922	4.70264	3.80218	3.56514	3.48025	3.63225	2.63225	3.60054	3.60424	4.21722	4.48025	4.1103	3.21722	4.38714	4.04729	2.89529	4.21722	3.73179	3.21722	4.21722	2.63225	3.73179	3.99482	4.21722	3.40986	3.21722	3.63225	3.63225	4.21722	3.91583	3.74268	3.86929	3.6788	3.63225	3.21722	3.53914	3.63225	3.51095	3.21722	3.73179	1.40986	3.48025	3.50672	4.01076	3.36922	4.30602	4.67665	4.51512	3.57979	4.47097	3.98275	4.23754	3.36161	4.28704	3.97621	4.41964	3.91765	4.37768	3.99482	4.42031	3.27166	3.89529	1.75778	4.12542	4.09168	4.36265	3.96568	2.99482	3.69115	3.95813	4.16063	3.98589	4.73179	4.95418	5.23076	4.89259	4.13921	3.57979	3.71471	3.54979	3.1754	3.73179	3.69638	3.76976	3.29122	4.21722	3.43961	4.70016	3.9721	4.26531	3.40986	4.02391	3.57567	3.89529	4.20286	4.12654	3.74328	3.46998	3.15308	3.89904	3.78112	3.87391	3.60424	4.63967	3.89529	4.0752	4.56514	3.50672	4.07971	4.09168	4.21722	3.89529	2.80218	4.21722	2.40986	4.53914	4.21722	4.06521	4.53914	2.63225	2.63225	2.63225	3.48025	4.21722	2.99482	4.80218	3.21722	4.21722	2.95418	3.63225	3.34275	4.48025	3.80218	3.31032	3.34275	3.40986	3.89529	4.21722	3.63225	4.34275	3.75778	3.40986
EXD2	4.21722	3.53914	3.21722	3.63225	4.80218	4.21722	3.48025	3.86929	1.21722	2.40986	3.63225	2.63225	3.48025	2.21722	2.99482	3.21722	4.21722	4.57979	3.63225	4.02457	4.40986	3.21722	2.89529	3.95418	2.63225	4.21722	2.85966	4.04034	3.49023	3.36922	3.57979	3.38714	3.66328	3.4467	2.89529	3.86358	2.92443	3.74773	3.88707	3.21722	3.17974	3.89529	3.71198	4.03664	3.48025	3.21722	3.29707	1.55425	3.28593	2.91765	2.95418	2.53914	3.39995	3.10174	3.27862	2.93711	3.43272	3.80218	3.38714	3.46233	3.11225	1.40986	3.38114	3.57979	3.20987	3.70264	2.7417	3.43961	3.48025	2.85252	2.67125	4.07971	3.181	3.16991	3.26302	3.09692	2.98589	3.31032	2.99998	3.18327	3.24759	2.71471	3.34728	2.21722	2.97621	2.99482	2.67665	2.18159	1.8249	3.48025	2.63225	1.89529	3.40986	3.80218	3.82129	3.43134	4.21722	5.02457	3.99482	3.67665	2.89529	3.63225	3.48025	3.80218	2.89529	3.21722	3.86929	3.73179	3.04729	3.75778	1.04729	3.50672	3.80218	2.89529	3.21722	2.89529	4.95418	1.89529	2.63225	3.21722	2.21722	3.65087	2.07037	3.29363	3.66467	3.02082	3.00309	3.79095	3.35048	2.21722	3.66973	1.63225	3.20875	2.63225	3.89529	2.21722	3.75778	2.89529	2.63225	2.63225	3.50101	3.42367	3.48025	3.80218	2.40986	3.80218	3.21722	3.74773	3.76976	3.95418	3.73179	3.21722	4.21722	2.63225	3.99482	3.40986	2.63225	3.73179	2.63225	2.63225	2.63225	3.21722	3.82564	3.54786	3.61497	2.98692	2.63225	4.53914	4.02457	2.63225	3.78658	3.21722	3.40986	3.40986	1.89529	3.74773	2.31032	3.85465	3.88379	3.58645	3.71582	3.21722	4.02985	3.89529	3.81913	3.55425	3.7413	3.7647	3.72574	3.46514	3.73856	3.89529	3.59831	3.47097	3.59983	3.34275	3.83475	3.21722	3.59909	3.82129	3.73179	3.69115	3.6421	3.64606	3.54979	3.5142	3.45041	3.39619	3.85157	3.66973	3.93342	3.12975	3.67178	3.61149	3.14683	3.63225	3.39779	4.21722	2.95848	3.33269	2.97146	3.46514	3.2574	1.40986	2.5063	3.57567	3.09692	3.25944	3.18013	3.456	3.36307	3.78112	3.24696	2.86358	3.12975	3.21722	3.00962	3.48025	3.12411	3.34275	3.85465	3.34275	3.21722	4.48025	2.89529	3.21722	3.48025	2.99482	3.80218	3.63225	4.48025	4.53914	2.63225	2.63225	2.63225	4.21722	3.63225	4.40986	2.63225	3.21722	5.21722	3.63225	3.36922	3.56514	3.21722	2.95418	3.31032	3.21722	3.73179	2.89529	3.21722	4.21722	4.07971	3.75778	2.40986
HMG20A	3.80218	2.80218	4.21722	3.63225	3.21722	3.63225	2.89529	3.21722	1.21722	3.40986	1.63225	3.63225	3.48025	3.80218	2.99482	4.21722	4.21722	2.40986	3.63225	2.21722	2.99482	3.70264	2.89529	2.63225	2.63225	2.99482	3.81386	3.60424	3.67665	4.21722	3.52534	3.38714	3.50101	3.68116	3.21722	4.08597	3.40986	3.21722	3.71198	3.80218	3.8387	3.89529	3.00571	2.93711	4.12908	4.1103	3.66702	3.66973	3.73413	3.12411	3.85465	3.21722	3.86402	2.51678	3.71158	3.29968	3.93482	3.48025	4.00571	3.46233	3.72418	3.40986	3.85122	3.21722	3.89894	3.21722	3.52916	3.63225	3.48025	3.35427	3.45366	3.07971	3.32072	3.66587	3.30741	3.61775	3.83737	2.63225	3.78658	4.07635	3.24759	3.83019	3.53369	3.09168	3.66652	3.99482	4.26161	3.85966	3.8249	3.48025	3.95418	1.89529	3.63225	3.21722	3.96568	3.32825	1.89529	2.21722	3.40986	3.80218	1.89529	3.63225	4.21722	3.21722	3.89529	2.21722	3.99482	3.73179	2.04729	3.56514	4.36922	3.95418	3.80218	3.89529	3.21722	3.48025	3.63225	4.48025	2.63225	1.63225	4.53914	3.76712	3.35048	3.54517	2.56514	3.92771	3.52916	3.11288	3.72245	5.02457	2.96929	3.63225	3.44322	4.50672	2.89529	2.21722	2.34275	3.48025	3.63225	3.95418	3.01558	3.42367	3.48025	3.89529	3.40986	3.63225	3.95418	3.36922	3.48025	3.21722	3.40986	4.80218	4.80218	2.63225	2.99482	2.99482	2.63225	3.99482	4.21722	4.21722	2.63225	3.21722	3.41576	3.56514	3.61497	2.87144	2.63225	3.21722	3.21722	3.31032	2.07037	3.02457	2.40986	3.40986	2.89529	2.85465	2.89529	3.54979	3.85465	3.71972	3.67785	3.86929	3.43961	3.59573	3.72152	3.87618	3.83751	4.16063	3.42487	3.21722	3.61518	3.84282	3.59831	3.8387	3.84084	2.34275	3.48682	4.33269	3.42075	3.2738	2.63225	3.90527	2.72783	3.51678	4.26968	3.61149	3.36161	3.84685	3.50868	3.87618	2.99482	3.12975	3.04729	3.08793	2.40986	3.63225	3.63225	3.29122	3.59407	3.88018	3.70016	3.91765	3.54403	2.99482	3.63688	3.32413	3.70264	3.48974	3.58952	3.80218	3.18619	3.94158	3.66568	2.27862	3.16538	3.6867	3.6617	3.89529	3.67665	3.07971	2.85465	2.34275	2.95418	3.89529	3.48025	1.21722	2.89529	3.40986	3.53914	4.21722	3.39779	3.21722	2.63225	2.63225	3.63225	4.48025	1.63225	4.21722	3.95418	4.21722	3.21722	3.80218	3.85465	3.92771	3.89529	3.43961	2.63225	4.00571	3.86929	2.89529	2.21722	4.21722	2.75778	4.45822	1.40986
TBC1D13	2.21722	4.21722	2.21722	5.21722	3.21722	4.43961	1.89529	3.73179	3.53914	2.40986	4.43961	3.63225	4.70264	5.02457	3.99482	3.21722	5.21722	4.31675	4.50672	4.53914	4.40986	3.89529	4.21722	4.21722	3.95418	3.73179	4.18159	4.56117	4.21722	4.13475	3.99482	3.9721	3.83661	4.40363	4.21722	3.50101	4.18747	4.50672	4.00571	3.70264	4.28937	3.15832	4.07971	4.37768	3.46233	3.99482	3.64974	4.05675	3.63225	4.02457	2.95418	3.67665	3.55381	3.51678	3.58118	3.71471	3.59573	3.89529	3.59067	3.54979	3.51361	3.99482	3.55225	3.99482	3.63956	3.89529	3.50608	3.21722	3.89529	3.58693	3.61235	4.45822	3.52717	3.88901	3.43294	3.74328	3.50672	4.01076	3.70042	4.11288	3.79191	4.17415	4.07426	3.09168	3.66652	3.93342	3.80218	3.25198	2.8249	3.89529	4.09168	1.89529	3.73179	4.02457	3.96568	3.96568	3.48025	3.80218	3.73179	4.21722	4.21722	3.95418	2.89529	4.02457	4.21722	3.21722	3.99482	2.99482	4.04729	4.34275	3.85465	3.21722	4.02457	1.89529	3.21722	3.89529	3.63225	4.48025	4.21722	3.63225	4.53914	3.81293	3.72245	3.9674	4.1501	3.75778	3.71679	3.92023	4.30741	3.80218	3.42872	4.63225	3.78805	2.04729	2.89529	3.80218	4.07971	4.48025	3.80218	3.21722	4.21722	4.27166	4.01076	4.21722	3.86929	4.09168	4.33269	4.29522	3.76976	3.63225	4.21722	4.21722	3.21722	2.63225	3.40986	3.40986	2.63225	3.40986	4.21722	4.21722	3.63225	4.21722	3.71274	3.3021	3.64933	3.84107	3.95418	4.21722	4.38714	3.76976	4.01791	4.02457	4.21722	3.40986	4.48025	3.21722	3.89529	4.16277	3.63225	3.49023	3.33167	3.73179	3.54652	4.14321	3.79191	3.72418	3.67339	4.10174	3.75929	3.67665	3.95757	4.33586	3.64893	3.6867	3.99838	3.34275	3.98159	3.63225	4.0308	3.74328	3.63225	4.04729	3.93428	3.7647	3.16277	3.5142	3.13921	3.48929	3.50868	3.72418	3.21722	3.93711	3.92176	3.48025	3.52534	3.69638	3.55825	3.55425	3.34095	3.95418	3.31791	3.21722	3.27317	3.99482	3.43629	3.97621	3.57336	3.46589	3.53768	3.70264	4.18619	3.39409	3.37372	3.39409	3.39279	3.90909	3.70477	3.48025	4.0752	4.1501	3.63225	4.07971	2.95418	3.89529	4.48025	3.21722	2.89529	4.57979	4.02457	2.63225	4.01076	3.21722	4.63225	3.63225	2.63225	5.21722	4.43961	4.40986	1.63225	3.21722	3.21722	3.63225	3.85465	4.34275	4.48025	4.21722	4.01076	3.75778	4.1103	3.89529	4.21722	3.63225	3.75778	3.34275	3.73179
MACO1	3.21722	4.21722	3.21722	2.63225	4.21722	4.43961	4.70264	2.73179	3.53914	3.40986	4.43961	3.63225	4.48025	4.21722	4.99482	4.80218	4.21722	3.57979	3.63225	2.80218	5.49732	3.70264	4.21722	4.21722	2.63225	3.73179	3.38323	4.16063	4.02457	4.43961	3.8249	4.12411	3.63225	4.35923	3.57336	3.86358	3.24636	3.36922	3.40164	3.89529	4.01928	4.15832	3.80218	4.12975	3.81282	4.1103	3.70097	4.13921	4.00941	3.91765	3.76154	3.53914	3.71537	3.8387	3.68461	3.93711	3.53272	4.06521	3.86631	4.36922	4.02818	3.40986	3.92638	2.73179	3.84309	4.35472	4.16659	3.80218	3.89529	3.83969	4.15667	3.75778	4.0126	4.00966	4.07037	4.06521	3.85465	4.01076	3.84798	3.96088	4.39055	3.58918	3.91556	3.53914	3.87433	4.31675	4.0752	3.02959	3.14683	4.48025	3.95418	3.89529	3.52534	4.21722	3.43134	3.57336	1.89529	4.21722	3.40986	3.21722	3.89529	1.63225	1.89529	1.21722	4.21722	3.80218	3.99482	3.73179	4.21722	4.21722	3.36922	3.63225	4.38714	3.48025	3.21722	3.89529	2.63225	3.89529	3.63225	4.21722	4.21722	3.42173	3.26302	3.60175	3.21722	4.02082	3.48852	3.54584	4.07037	4.21722	3.13921	3.63225	3.58072	4.04729	3.89529	4.21722	4.07971	3.48025	3.95418	3.95418	4.27862	3.7647	3.76976	3.21722	3.99482	3.63225	3.43961	4.13475	4.39779	4.21722	4.49732	4.80218	5.80218	2.63225	4.40986	3.73179	2.63225	3.99482	4.43961	3.63225	2.63225	3.21722	4.3199	4.20624	4.20572	4.19337	3.63225	3.80218	3.80218	4.11768	3.90688	4.02457	3.73179	3.40986	4.48025	4.13475	4.39779	3.92176	4.17067	3.9898	4.06374	3.57979	3.8976	3.48025	4.1966	3.96929	4.09277	4.27166	4.18053	4.26161	3.97775	4.04213	4.05774	3.80218	4.1404	4.21722	3.88537	4.09168	4.00571	3.48025	4.28433	4.17657	3.86028	3.72623	4.04729	4.15402	3.95418	3.91556	4.05802	3.66973	3.99482	3.29968	3.46233	3.94591	3.63225	4.12702	3.55825	3.42872	3.95848	3.09168	3.81946	4.02457	3.61997	3.52534	3.84334	4.01928	3.18807	3.74883	3.78499	3.5041	3.70702	4.01558	3.70907	2.86358	3.61518	4.10174	3.80713	3.48025	4.0752	4.07971	3.85465	4.07971	4.09168	3.89529	3.89529	4.02457	3.89529	4.40986	4.21722	4.95418	4.26452	3.21722	2.63225	3.63225	2.63225	1.89529	4.63225	3.73179	4.21722	5.21722	4.21722	3.63225	3.36922	3.34275	3.70264	3.43961	3.48025	4.28135	3.73179	3.48025	2.21722	4.63225	4.34275	3.34275	3.73179
VPS35	3.21722	3.80218	2.21722	4.63225	3.95418	3.95418	3.48025	4.80218	4.02457	3.40986	4.21722	4.21722	4.70264	3.21722	4.57979	4.80218	4.21722	4.73179	3.36922	4.80218	3.73179	3.70264	3.48025	4.21722	3.95418	3.40986	4.41425	3.32413	3.95418	3.50672	3.8249	3.46514	4.13106	3.60716	4.06521	4.08597	4.02877	3.95418	3.96724	4.41885	3.73917	4.03279	3.75778	4.52207	5.15721	4.65779	5.13268	4.72418	5.14814	4.42667	5.23217	4.74078	5.00793	4.10174	5.24824	3.58918	5.14532	4.06521	5.11973	3.63225	4.92348	4.40986	5.21122	4.57979	5.13044	3.48025	5.17759	4.43961	4.21722	5.25151	4.79557	4.07971	5.01945	4.47846	4.68928	4.84015	5.26323	4.21722	4.60879	4.49139	4.89145	4.65331	5.27065	4.67665	5.03248	4.57979	4.3465	5.06912	4.8249	3.48025	3.63225	2.89529	3.28433	4.21722	3.99962	3.99962	3.89529	3.80218	3.73179	4.12411	4.70264	4.63225	4.70264	3.21722	3.89529	2.21722	3.99482	3.99482	3.36922	4.21722	4.50672	4.85465	4.71972	4.89529	4.21722	3.89529	2.63225	4.70264	3.63225	3.21722	2.21722	3.67091	3.58495	3.85551	3.75778	4.21722	4.11412	4.72169	4.90688	4.21722	4.82727	4.21722	3.7301	4.36922	4.48025	3.21722	3.92771	4.48025	3.43961	4.21722	3.01558	3.51678	4.21722	3.06521	4.49732	4.21722	4.33269	2.36922	3.89529	4.21722	4.21722	3.21722	4.21722	3.63225	4.21722	3.40986	4.21722	4.86929	3.21722	2.63225	5.21722	3.21722	4.06784	4.35273	4.06011	4.13197	3.63225	3.80218	3.80218	3.11768	3.65534	3.67665	3.73179	3.40986	4.21722	4.21722	3.48025	3.78426	4.80979	4.91765	4.93285	3.73179	4.78979	4.21722	4.42639	3.92348	4.46828	4.04034	4.10425	3.53914	3.80782	3.73179	4.18327	3.87433	5.02304	3.56514	4.31279	4.21722	4.3021	4.57336	4.73179	4.21722	4.36724	4.13149	4.32031	4.65779	4.81059	4.59782	4.52617	4.49285	4.61931	3.83019	4.50672	4.57979	4.34846	4.56514	4.70264	4.05675	5.27007	4.43961	5.17757	3.9721	4.97361	4.21722	4.97262	4.73917	5.17327	5.09816	5.1382	4.44372	5.13836	4.60054	5.21345	4.78112	5.07461	4.6867	5.04357	4.70264	4.42667	4.34275	3.85465	4.75778	4.33269	3.48025	3.89529	4.21722	3.89529	4.57979	4.21722	4.95418	4.06521	4.53914	4.21722	4.63225	3.63225	3.48025	1.63225	2.99482	3.95418	4.21722	4.21722	4.53914	5.04729	5.07971	3.21722	4.21722	4.01076	4.21722	4.40986	5.06521	2.21722	3.63225	4.66467	4.21722	3.40986
TRIM62	3.21722	4.02457	2.21722	2.63225	3.21722	3.63225	3.48025	2.99482	2.80218	4.57979	2.63225	2.63225	3.48025	4.21722	2.40986	4.21722	4.21722	3.99482	3.63225	1.21722	3.73179	4.06521	3.48025	4.21722	4.43961	3.73179	3.38323	3.60424	3.71972	3.74773	3.40986	4.21722	3.50101	2.68116	3.66082	3.27862	3.6469	3.63225	3.66467	3.80218	3.63225	3.89529	3.88707	3.58918	3.34985	3.73179	3.42445	3.13921	3.44463	3.21722	2.97803	2.53914	3.31886	1.51678	3.13991	2.45168	3.25674	2.21722	3.28135	3.26968	3.21722	3.40986	3.56171	2.40986	3.36335	1.89529	2.99482	3.21722	3.59573	3.00962	3.38494	3.92771	3.42764	3.38913	3.65534	3.09692	3.21722	2.89529	2.48541	2.59831	2.91055	2.93711	3.13315	2.43961	3.2447	3.31675	3.21722	2.02959	4.46875	2.89529	4.33269	1.89529	3.73179	2.80218	3.66082	3.61775	2.89529	3.21722	3.40986	3.80218	1.89529	2.63225	3.48025	3.53914	4.21722	2.21722	3.57979	3.99482	4.95418	4.21722	4.36922	4.50672	4.43961	3.48025	3.21722	4.89529	4.21722	3.48025	4.63225	3.21722	5.02457	3.491	3.78658	3.70005	3.07971	3.75778	3.71679	3.49139	3.72245	4.80218	3.13921	2.63225	3.38433	2.63225	3.48025	2.21722	3.34275	1.89529	3.63225	4.43961	3.69365	4.27166	3.11768	3.35472	3.57979	3.43961	3.09168	3.50672	4.01076	4.21722	2.40986	3.21722	3.21722	4.21722	4.21722	3.73179	3.63225	2.40986	2.63225	4.21722	2.63225	3.21722	3.82564	3.54786	3.61497	3.43623	2.63225	2.21722	4.21722	3.31032	3.51095	3.38714	3.99482	3.73179	3.48025	2.63225	4.21722	2.92176	3.28433	3.49023	3.49343	3.73179	3.39124	3.06521	3.87208	4.01368	3.85294	3.60424	4.13013	3.67665	3.7851	3.73179	3.83534	4.04034	3.84084	2.34275	3.75531	2.95418	4.3021	3.74328	4.14683	3.69115	3.38494	3.64606	3.46233	3.44548	3.65111	3.65922	3.47305	3.82727	3.57979	3.93711	3.88859	3.73179	3.14683	3.42075	3.31032	4.21722	2.95848	3.53914	3.28512	2.80218	3.12465	3.14683	3.01326	3.01928	3.21722	2.95132	3.15741	3.2738	2.91055	3.86358	2.93603	2.69365	3.42253	2.8387	3.17189	3.11768	3.53914	3.45822	3.85465	3.56514	2.21722	2.89529	3.48025	4.02457	1.89529	2.99482	2.21722	4.21722	3.76976	3.80218	2.63225	2.63225	4.21722	3.48025	1.63225	3.99482	2.63225	3.21722	3.21722	4.09168	2.04729	3.34275	2.48025	2.63225	4.11768	3.21722	3.99482	3.48025	3.80218	4.63225	3.92771	3.07971	3.99482
LRRC1	3.21722	3.80218	3.21722	2.63225	2.63225	2.63225	4.21722	3.57979	3.80218	1.40986	3.21722	2.63225	3.89529	3.21722	2.99482	3.21722	4.21722	3.40986	2.04729	3.21722	3.40986	2.48025	1.89529	3.63225	3.95418	3.40986	3.94713	3.21722	3.53914	2.36922	3.8249	3.46514	3.35662	3.60716	3.85876	3.15308	3.92443	3.36922	3.34275	3.21722	3.88601	3.48025	3.66467	2.71471	2.53272	2.99482	2.82929	2.55425	3.08206	2.91765	2.71972	1.80218	2.84028	2.10174	2.89529	2.93711	2.86491	2.89529	2.90753	3.04729	3.05675	1.40986	2.74727	2.73179	2.74491	1.89529	3.16659	2.63225	3.06521	3.06576	3.23684	3.07971	3.07971	3.30405	3.07037	3.61775	3.01692	3.76976	3.23265	3.43481	3.24759	2.71471	3.07426	3.21722	2.87433	3.57979	3.74078	3.31909	2.8249	4.21722	2.95418	1.89529	3.91236	3.53914	3.74328	3.43134	3.48025	2.21722	2.99482	3.67665	1.89529	3.63225	2.89529	2.80218	2.89529	4.21722	2.40986	2.99482	3.63225	3.34275	4.50672	3.74773	3.88018	3.89529	3.21722	1.89529	4.63225	3.89529	3.63225	2.63225	4.80218	3.39789	3.16991	3.25886	1.75778	3.89529	3.35923	3.37591	2.58495	2.21722	2.55425	2.63225	2.75356	2.04729	3.48025	3.21722	3.34275	1.89529	3.95418	3.63225	3.86358	3.10174	1.31032	3.59573	3.57979	2.95418	4.02457	3.85465	1.89529	3.21722	2.99482	4.80218	4.21722	2.63225	3.73179	2.99482	2.63225	2.40986	3.21722	2.63225	2.63225	3.21722	3.19337	3.26028	3.17067	3.11937	3.21722	2.21722	3.21722	3.31032	3.35048	3.38714	3.99482	2.40986	1.89529	3.74773	3.48025	4.10618	3.14683	3.63225	3.14947	3.21722	3.21722	2.70264	3.36307	3.05675	3.48818	3.42367	3.75929	2.91765	3.20014	2.40986	3.31451	3.10174	2.84084	4.07971	3.6856	3.43961	3.59909	3.38071	3.52534	3.36922	3.41971	3.42367	3.46233	3.25786	3.02818	3.34728	3.43653	3.87618	3.57979	3.58918	3.16277	3.89529	3.52534	3.42075	3.89529	3.29122	2.67469	3.63225	2.81946	2.80218	3.2574	2.99482	3.19383	2.73917	3.18807	2.80693	3.44691	2.99962	3.36307	2.50101	3.42667	3.01558	3.50826	3.21722	2.86523	2.63225	3.53914	3.45822	2.85465	3.07971	3.21722	3.89529	2.89529	3.21722	4.21722	2.99482	2.80218	2.63225	3.48025	5.02457	3.63225	3.63225	2.63225	1.89529	3.21722	2.99482	4.21722	3.21722	3.21722	3.21722	3.04729	2.34275	2.89529	3.21722	3.89529	3.21722	3.86929	3.89529	3.80218	3.63225	3.34275	3.56514	3.99482
PANK4	3.21722	3.21722	2.21722	4.21722	1.63225	4.43961	4.48025	3.73179	3.21722	3.73179	2.63225	4.21722	3.89529	4.53914	3.99482	4.21722	5.80218	3.73179	3.85465	4.21722	4.21722	3.21722	2.89529	2.63225	3.95418	2.99482	4.14507	3.6867	3.49023	3.36922	3.8249	4.30468	3.75255	4.05967	3.61775	3.15308	3.92443	3.36922	3.71198	2.70264	3.57567	3.96568	3.34275	3.29968	3.67956	3.40986	3.93291	3.77664	4.03625	4.17141	3.90527	3.21722	3.87407	3.32413	3.78112	3.45168	3.88523	3.35472	3.79121	3.36922	3.92348	3.73179	4.02543	3.57979	3.85255	4.59573	3.05967	2.95418	3.35472	3.03234	3.27532	4.34275	3.10571	3.67632	3.93544	3.43134	2.98589	3.76976	2.72245	2.59831	3.05494	3.77361	2.94873	3.09168	2.7647	3.1103	3.67665	2.85966	2.8249	4.70264	3.63225	3.48025	2.99482	2.80218	3.85876	4.06521	1.89529	3.21722	2.99482	3.53914	3.89529	3.63225	3.48025	4.02457	4.21722	2.21722	3.86929	3.73179	4.21722	3.75778	3.04729	3.63225	3.53914	3.48025	4.21722	4.70264	3.63225	3.89529	2.63225	3.63225	4.21722	4.12035	4.26302	4.17433	3.56514	4.16378	4.08715	4.03888	3.65534	4.21722	3.77664	3.21722	3.94911	3.36922	3.48025	3.21722	4.07971	2.89529	2.95418	4.43961	4.08597	3.97621	3.31032	4.48025	3.86929	3.80218	4.33269	4.29522	3.89529	4.21722	3.86929	3.21722	4.80218	3.63225	3.40986	3.40986	3.63225	2.99482	3.95418	4.21722	3.63225	4.21722	3.79427	3.80218	3.91236	3.62633	3.63225	2.21722	4.91765	4.01076	4.26302	4.21722	3.40986	4.21722	4.48025	4.21722	4.48025	3.98589	3.94038	3.88018	3.94088	4.1103	4.02985	4.14321	3.92315	4.21722	4.24087	3.10174	3.87094	3.74078	4.11161	3.99482	4.1308	3.94304	4.34985	2.75778	3.88537	3.95418	4.21722	3.74328	3.63225	4.25674	3.91003	4.04034	3.85465	3.64252	4.08476	3.61858	3.85157	3.72418	3.80218	3.45168	4.04729	3.89529	3.73179	3.69638	3.95418	4.36161	3.32105	3.95418	3.26844	4.17141	3.47753	3.40986	3.36271	3.78979	3.48025	3.48974	3.51998	3.78281	3.41751	3.15308	3.58645	3.01558	3.48025	3.42367	3.26116	3.89529	3.67665	3.66467	4.04729	1.75778	2.95418	2.89529	2.89529	3.21722	3.48025	4.21722	3.21722	3.63225	3.95418	4.53914	2.63225	3.63225	4.21722	3.89529	1.63225	3.73179	1.63225	3.21722	3.21722	3.21722	3.04729	2.75778	2.48025	3.63225	3.48025	3.92771	3.86929	4.21722	2.21722	4.21722	4.84525	2.75778	4.21722
EDEM2	4.80218	4.21722	2.21722	2.63225	3.95418	3.63225	3.89529	3.86929	2.80218	1.40986	3.95418	4.21722	4.48025	2.21722	3.40986	3.21722	4.21722	4.21722	4.21722	3.80218	3.40986	2.48025	4.21722	3.21722	4.43961	2.40986	4.53209	3.8387	4.53914	4.21722	4.65779	4.53914	4.43062	3.9442	4.43134	3.94158	4.5094	4.21722	4.21722	4.14321	4.0611	3.82129	4.4857	3.58918	3.76976	3.40986	3.70097	3.55425	3.76655	3.86107	3.81547	4.30468	4.01097	4.42367	3.78958	3.58918	3.84948	3.59573	4.04319	3.78426	3.74188	1.40986	4.00477	3.21722	3.9702	4.48025	3.7417	3.80218	4.14321	3.82024	3.6421	4.34275	3.80615	3.78658	4.21722	3.52756	3.78426	4.01076	3.43294	4.1485	3.87208	4.37768	3.39619	3.88018	3.89181	3.99482	4.02457	3.90406	4.21722	3.48025	4.09168	4.21722	3.52534	3.80218	3.78281	4.30128	2.89529	4.21722	3.73179	3.02457	4.70264	4.21722	3.89529	4.02457	3.48025	4.21722	3.73179	3.73179	4.74773	4.34275	3.85465	3.85465	4.21722	1.89529	4.21722	4.70264	4.21722	4.21722	4.21722	3.21722	3.21722	4.03016	4.121	3.92368	3.92771	4.19074	3.85109	3.74515	4.3923	3.80218	2.96929	3.95418	4.14809	4.50672	4.21722	3.80218	4.66467	1.89529	4.43961	4.80218	4.39409	4.51678	3.63225	3.98275	4.31675	4.33269	3.95418	4.85465	4.76976	4.21722	3.73179	3.21722	3.21722	3.63225	3.73179	3.40986	2.63225	4.21722	4.95418	2.63225	4.63225	3.21722	4.41576	4.1501	4.09792	4.09383	2.63225	3.21722	2.80218	3.31032	4.3923	3.02457	3.99482	4.57979	3.48025	4.21722	3.48025	3.98589	4.09792	3.71972	4.07839	3.57979	4.20794	3.98275	4.05494	4.01368	3.83751	4.04034	4.03745	4.0752	4.21722	4.25786	4.23389	4.10174	3.99838	3.56514	4.23684	4.21722	4.05546	3.66082	3.73179	3.63225	4.15667	4.10174	4.04729	3.94591	3.98424	3.65922	3.76584	4.46114	4.1103	4.03664	3.54979	3.89529	3.99482	3.75778	4.35472	3.29122	3.85157	3.80218	3.70016	3.74078	3.6565	4.40986	4.01326	4.45537	3.78281	4.01844	4.11873	4.03279	4.05494	3.94158	4.09168	4.21722	3.85222	3.42367	3.5715	3.76976	3.74078	3.92771	3.36922	3.56514	3.43961	4.21722	3.89529	4.21722	4.70264	3.40986	4.02457	4.21722	4.06521	4.21722	2.63225	3.63225	2.63225	5.06521	3.63225	4.21722	2.63225	3.21722	3.21722	3.43961	2.63225	3.07971	2.89529	4.80218	3.76976	3.21722	4.40986	4.21722	3.80218	2.63225	3.92771	3.75778	2.99482
USP40	3.80218	4.38714	3.21722	4.21722	4.63225	2.63225	3.48025	3.21722	4.53914	1.40986	3.21722	3.63225	4.70264	3.21722	4.21722	3.21722	4.21722	4.21722	3.36922	3.21722	2.99482	3.70264	4.21722	3.21722	3.95418	2.99482	3.94713	4.16063	4.24696	4.50672	4.14683	4.0752	4.31814	3.81867	4.09692	4.21722	4.09436	3.36922	3.96724	3.70264	4.17974	4.32825	4.24964	4.21722	3.4258	4.40986	3.48415	3.29122	3.63225	4.0752	3.45668	3.80218	3.82309	3.51678	3.54165	2.45168	3.64423	4.48025	3.6526	3.98589	3.51361	2.99482	3.72218	3.40986	3.19508	3.21722	3.32006	2.63225	3.48025	3.37219	3.58198	3.34275	3.95656	3.82467	3.54842	2.96568	3.65215	3.11768	3.07037	3.49139	3.52061	3.29968	3.39619	2.95418	2.87433	3.57979	3.74078	2.18159	1.40986	1.89529	4.33269	3.48025	3.8249	3.21722	3.99962	3.61775	3.48025	3.21722	2.40986	4.21722	3.48025	3.95418	4.21722	3.80218	1.89529	4.21722	3.57979	2.99482	1.04729	3.56514	3.04729	2.04729	3.63225	1.89529	3.21722	2.89529	2.63225	3.48025	2.63225	3.21722	2.21722	3.82191	3.65534	3.83991	3.84525	3.34275	3.71679	3.37591	3.07037	4.21722	4.21722	2.63225	3.52728	2.63225	1.89529	2.21722	4.21722	1.89529	3.80218	4.21722	4.21722	3.60424	3.63225	3.48025	3.99482	4.09168	4.09168	3.74773	4.01076	3.21722	3.57979	3.21722	4.21722	2.63225	2.99482	2.99482	2.63225	2.99482	4.43961	2.63225	3.63225	4.21722	3.6788	3.68062	3.68288	3.55326	2.63225	3.21722	3.80218	4.48025	3.51095	3.53914	4.21722	3.40986	2.89529	4.04729	3.11768	2.92176	3.52534	3.91765	3.80658	3.40986	3.37476	3.89529	3.76416	3.92348	3.83751	3.42367	3.8862	3.86107	4.21722	3.73179	4.16599	3.97621	3.72536	3.07971	3.75531	4.33269	3.53037	4.09692	2.8249	3.43961	4.02739	3.6867	3.26968	3.33586	3.53407	3.18973	3.39905	3.82727	3.93342	3.12975	3.78426	3.73179	3.63225	3.69638	4.01076	3.42872	3.28041	2.80218	3.18203	3.38714	3.33457	4.14683	3.17485	3.45537	3.32825	3.58137	3.45935	3.5041	3.41751	3.50101	3.49023	3.27862	3.61518	3.7647	3.34522	4.01076	3.67665	3.45822	3.36922	2.34275	3.95418	1.89529	3.48025	3.80218	2.89529	4.40986	4.21722	3.63225	3.76976	4.21722	2.63225	4.21722	4.21722	4.21722	3.95418	2.99482	4.80218	3.21722	4.21722	3.95418	3.36922	2.75778	2.48025	4.88018	4.70264	4.40164	4.73179	4.48025	2.21722	4.21722	3.07971	3.07971	3.99482
MOB1A	4.21722	5.46514	4.80218	4.63225	4.80218	3.95418	3.89529	4.21722	4.38714	3.73179	4.21722	4.63225	4.89529	5.02457	5.49732	4.21722	4.21722	4.40986	4.21722	4.53914	3.99482	4.89529	4.70264	4.43961	3.63225	2.99482	5.44463	4.90909	5.36017	4.95418	5.57979	4.70907	5.78112	4.9442	5.57336	4.78112	5.48515	4.69115	5.28135	4.14321	5.93181	4.85876	5.51267	5.37768	5.51978	5.21722	5.93291	5.01368	5.73823	5.14795	5.69834	5.83193	5.63685	5.16063	5.54165	4.83019	5.54554	5.10474	5.75496	4.95418	5.77234	4.99482	5.81212	5.1103	5.59234	5.2876	4.7218	5.02457	4.98275	4.79056	4.74164	5.28135	4.91306	5.07828	5.30741	4.40625	4.84603	4.83389	4.77609	5.03888	4.87208	4.91111	4.59782	4.76154	4.59359	5.24275	5.44603	5.36746	5.34846	4.48025	4.43961	4.21722	5.34846	3.53914	5.04909	5.24578	3.48025	3.21722	4.40986	4.02457	4.48025	3.63225	3.89529	3.53914	4.89529	4.80218	5.26784	4.73179	5.21722	5.00571	5.21722	5.29522	5.09168	4.89529	4.21722	4.21722	4.63225	5.35472	3.63225	4.43961	5.67665	4.58375	4.51095	4.62469	4.1501	4.73964	4.56869	4.57231	4.58495	5.38714	5.01368	4.95418	4.65734	4.21722	4.48025	4.21722	4.92771	3.48025	4.63225	4.63225	4.73805	5.1892	4.70264	3.98275	4.86929	4.63225	4.49023	5.36922	4.55825	3.95418	4.65779	4.21722	4.21722	5.63225	4.40986	4.57979	4.21722	4.86929	4.80218	4.21722	2.63225	3.21722	5.36863	5.3021	5.12868	5.00758	3.63225	3.80218	4.21722	4.21722	4.30741	3.80218	3.73179	4.21722	3.48025	4.29522	4.70264	4.16277	5.34846	5.45243	5.40323	5.1103	5.46319	4.53914	5.14913	4.85193	5.08625	4.6867	5.07457	4.86107	5.07461	4.21722	5.0004	4.29814	5.29015	5.1501	5.09348	4.88018	5.13861	4.61775	4.99482	4.90527	4.61235	4.8387	4.54979	5.41885	5.48236	5.6692	5.75104	4.69721	5.1103	4.29968	4.71026	4.54736	4.73179	4.87326	5.03825	4.92348	5.51745	5.24696	5.30161	5.3465	5.62613	4.86929	5.33091	5.80218	5.35472	5.66229	5.68924	5.55064	5.70702	5.8434	5.50262	5.36608	5.67819	4.90909	5.37885	5.70264	5.02457	4.80218	4.43961	5.00571	4.95418	3.48025	4.70264	5.02457	4.48025	4.73179	4.53914	4.21722	4.98275	5.02457	4.63225	4.63225	4.63225	4.70264	3.95418	4.21722	4.63225	4.21722	4.80218	4.88018	4.50672	4.75778	5.41885	4.33269	3.89529	4.40164	4.99482	3.89529	4.80218	4.63225	4.56514	5.07971	5.21722
PARVA	4.53914	4.53914	3.80218	4.63225	4.80218	3.95418	3.89529	3.40986	4.38714	1.40986	4.95418	4.95418	3.89529	4.53914	4.73179	3.21722	4.21722	4.21722	4.63225	4.02457	3.99482	4.59573	5.21722	4.95418	4.21722	4.57979	4.31909	4.8387	4.09168	4.69115	3.8249	4.99857	4.01558	5.4467	3.85876	5.39409	4.5567	4.63225	4.00571	4.84948	3.93181	5.12795	3.92771	4.71471	4.47132	5.26784	4.35152	5.66973	4.38844	4.70907	4.49023	3.67665	4.36711	4.7647	4.71158	5.37768	4.60801	5.59573	4.60953	4.67178	4.62273	4.86929	4.46923	4.99482	4.5318	5.35472	4.05173	5.02457	5.25284	4.21722	4.19732	4.84525	3.89826	3.89797	4.32911	4.32825	4.20379	4.76976	4.65534	5.44916	4.77115	5.39654	4.53369	5.63225	4.39942	5.53914	4.83193	4.21722	3.63225	4.48025	4.09168	3.89529	4.57979	5.12411	4.5041	4.48025	4.70264	5.67665	5.1103	4.86107	3.48025	3.63225	3.89529	5.21722	4.70264	4.21722	4.57979	3.99482	4.85465	5.56514	4.95418	4.80218	5.09168	4.48025	5.53914	4.21722	4.63225	3.89529	3.63225	4.63225	4.80218	3.60994	4.51095	3.66508	4.96724	4.16378	4.60716	4.25038	4.01791	3.21722	4.21722	2.63225	4.02818	4.50672	4.48025	5.02457	4.56514	4.89529	4.21722	3.95418	4.01558	4.32413	4.11768	3.59573	4.49732	3.63225	2.63225	3.50672	4.95418	3.95418	3.21722	4.21722	4.21722	5.21722	4.40986	4.57979	5.21722	3.40986	3.21722	5.21722	4.21722	4.80218	4.5811	4.33269	4.63225	4.4763	3.63225	5.38714	4.91765	3.76976	4.07037	4.21722	2.40986	4.40986	3.89529	3.95418	4.01076	4.54979	4.59749	3.80218	4.00362	5.16475	4.41563	4.98275	3.89784	4.52388	4.05324	4.42367	4.08453	4.3465	4.33139	4.84282	4.20034	5.10174	3.53272	4.84525	3.82181	3.95418	3.84525	3.82129	4.52534	4.90527	4.55095	4.21722	4.78426	4.39171	4.61314	4.61858	4.62686	3.87618	4.49732	4.58918	3.98589	4.5142	4.46875	3.98018	4.83389	4.13921	3.37994	5.12411	3.38133	5.30468	4.51116	5.46875	4.14102	4.28937	3.91321	4.00195	4.34336	4.66082	3.12206	4.01558	4.15581	4.39409	4.67819	5.56117	3.6173	4.83389	4.30468	4.40164	4.13475	5.28135	5.27611	4.70264	3.48025	4.91765	3.48025	3.99482	4.02457	5.21722	4.21722	3.21722	4.21722	4.95418	4.95418	3.48025	4.63225	3.99482	3.95418	3.21722	5.53914	3.95418	5.04729	5.56514	5.70264	3.21722	4.63225	4.28135	4.57979	4.89529	4.53914	4.95418	4.07971	4.56514	3.40986
COA1	4.53914	4.21722	4.53914	2.63225	4.95418	4.21722	1.89529	4.21722	4.80218	4.40986	3.95418	4.63225	4.70264	4.80218	4.40986	5.21722	4.21722	3.40986	2.63225	4.53914	3.99482	4.89529	4.70264	3.21722	3.21722	3.40986	4.35152	4.37476	4.15581	3.95418	4.18245	3.80218	3.66328	3.35923	3.74328	3.39409	3.88791	3.63225	4.37249	3.80218	3.88601	4.03279	4.00571	3.93711	4.4258	3.57979	4.45461	4.13921	4.44463	3.80218	4.47355	3.91765	4.33107	4.10174	4.42157	4.52207	4.36199	4.53914	4.42312	4.41652	4.55425	4.21722	4.43875	4.49732	4.57816	3.21722	4.36566	4.43961	4.21722	4.5715	4.02739	3.07971	4.45822	4.50509	4.41277	4.43134	4.29522	3.31032	4.63225	3.96088	4.72872	4.08395	4.39619	4.21722	4.60424	3.86929	4.46514	3.66702	3.52534	2.89529	3.63225	1.89529	4.21722	3.21722	4.24578	4.48025	4.21722	4.21722	3.73179	3.53914	4.21722	3.21722	1.89529	2.80218	2.89529	3.21722	4.1103	4.99482	3.63225	4.34275	3.85465	4.36922	3.63225	2.89529	3.21722	3.48025	2.63225	3.89529	3.63225	3.21722	4.21722	3.80388	3.72245	3.80016	3.21722	4.34275	4.4467	4.0004	3.51095	3.21722	3.77664	4.21722	3.81059	3.85465	3.48025	2.21722	2.34275	4.48025	3.80218	2.63225	3.94158	2.97621	4.21722	4.21722	4.57979	4.09168	3.71972	3.50672	3.48025	4.63225	4.21722	3.21722	4.80218	2.63225	3.40986	2.99482	4.21722	1.40986	3.95418	2.63225	4.63225	3.21722	4.16912	3.85932	4.27336	3.79427	3.21722	2.21722	4.21722	3.31032	3.84798	3.67665	3.73179	4.73179	4.21722	3.21722	4.55825	3.71026	4.2623	4.09168	4.49343	3.40986	4.28054	3.35472	4.07766	4.09857	4.13124	3.8387	4.09771	3.60953	4.01728	3.33586	4.03888	3.80218	4.78426	4.21722	4.25621	2.95418	4.00571	4.09692	3.8249	3.43961	3.83475	4.2447	4.46233	4.37333	4.36161	4.24418	4.19552	3.87618	4.40986	4.45168	3.59161	3.99482	3.52534	3.34275	4.06521	4.36161	4.55201	3.43961	4.61036	4.17141	4.46386	4.28433	4.294	3.63225	4.31483	4.23143	4.20249	3.96568	3.36307	4.08597	4.27611	4.27862	4.12975	3.8387	4.42466	3.31032	4.57477	4.40164	4.36922	5.00571	4.71972	5.35472	3.89529	4.91765	4.89529	4.21722	4.80218	3.63225	4.80218	4.21722	3.63225	4.95418	4.63225	2.89529	3.95418	4.57979	3.63225	4.21722	3.21722	4.33269	3.36922	4.21722	5.06521	3.80218	3.89529	4.1501	4.21722	4.48025	3.80218	3.63225	4.21722	3.75778	4.21722
SMU1	2.21722	3.53914	2.21722	3.63225	3.21722	3.95418	3.48025	3.73179	3.21722	2.99482	4.21722	4.21722	1.89529	3.21722	3.99482	3.21722	4.21722	4.31675	3.63225	4.91765	4.40986	4.59573	4.70264	3.95418	4.21722	4.21722	3.81386	3.6867	4.09168	3.74773	3.99482	3.74078	3.91605	4.35923	3.38071	4.15308	4.12607	3.85465	4.07971	4.06521	3.57567	3.38071	3.80218	3.93711	3.8269	3.86929	3.81386	3.77664	3.70097	3.67665	4.03597	3.38714	3.79161	3.8387	3.72045	3.83019	3.93482	4.2876	3.62815	4.16277	3.95418	4.40986	3.96254	2.99482	3.88978	4.80218	4.79505	4.21722	4.48025	4.8137	4.50312	3.56514	4.52717	4.81524	4.45284	4.85876	4.85465	4.11768	4.66674	4.2828	4.75009	4.45168	4.61858	4.53914	4.72623	4.1103	3.9721	4.53209	3.63225	3.89529	3.21722	2.89529	4.34846	4.02457	3.61775	3.89529	3.89529	2.21722	3.99482	3.67665	3.89529	2.63225	3.48025	4.53914	3.48025	4.21722	4.1103	4.21722	2.63225	3.75778	3.85465	3.04729	3.80218	3.48025	3.21722	3.48025	3.63225	4.21722	2.63225	4.95418	2.21722	3.90039	3.72245	3.9384	3.56514	4.07971	4.26612	4.03888	4.21722	4.53914	3.66973	4.21722	4.00882	4.21722	3.48025	4.21722	3.56514	4.48025	4.43961	4.21722	4.08597	3.60424	2.89529	3.59573	3.40986	3.63225	3.53914	4.29522	2.89529	3.95418	3.21722	3.21722	3.21722	4.21722	4.21722	3.73179	2.63225	3.99482	3.63225	2.63225	2.63225	3.21722	4.15684	3.96724	4.09792	3.69587	2.63225	4.53914	4.38714	3.63225	3.84798	4.30468	4.40986	4.40986	4.89529	3.50672	4.39779	4.59161	3.85465	4.18684	3.78888	3.73179	4.13149	3.80218	4.11109	4.21722	4.27563	3.8387	4.22324	4.50262	3.53574	4.21722	4.0004	4.00863	3.53272	3.92771	3.89776	4.43961	4.26028	3.66082	3.91236	4.00149	4.25621	3.97621	3.85465	4.01867	3.89212	4.18973	3.95848	4.29122	3.99482	3.58918	3.95418	3.89529	4.46875	4.42075	3.89529	4.13921	4.51745	4.27611	4.93493	4.53914	4.64443	4.34846	4.5803	4.4864	4.23157	4.40449	4.49603	4.44372	4.72872	4.44854	4.23958	4.21722	4.36241	4.10174	4.76705	4.39779	4.80218	3.92771	4.13475	4.21722	4.21722	1.89529	4.21722	4.67665	1.89529	2.99482	4.67665	2.63225	3.63225	5.02457	3.63225	2.63225	4.95418	3.48025	3.21722	4.40986	3.95418	4.80218	3.21722	3.63225	3.85465	4.56514	3.70264	4.95418	4.01076	3.84525	4.21722	4.21722	2.21722	4.21722	3.56514	3.75778	4.21722
RNPEPL1	4.53914	2.21722	3.21722	2.63225	3.95418	3.63225	2.89529	3.73179	3.21722	2.40986	3.21722	2.63225	2.89529	4.53914	2.99482	3.21722	4.21722	3.73179	4.36922	3.21722	3.73179	3.48025	4.48025	2.63225	3.63225	1.40986	3.90406	3.51678	4.05852	4.21722	3.77909	4.3465	3.63225	4.16659	3.89529	3.60054	4.30295	3.21722	3.66467	3.35472	3.32413	4.15832	3.28135	3.58918	3.26968	3.21722	2.66702	3.42872	3.42445	4.0752	3.35107	2.80218	3.22771	2.8387	3.20462	4.12975	2.79145	4.06521	3.16717	3.04729	3.70625	3.73179	2.91904	1.99482	2.68263	2.48025	3.39737	3.95418	4.06521	3.43322	3.6421	3.75778	3.50781	3.4574	3.81761	3.66082	3.41652	3.11768	3.67806	3.49139	3.87208	4.17415	3.34728	4.02457	3.90909	4.65779	3.67665	2.44463	3.99482	2.89529	3.43961	4.70264	2.8249	3.21722	3.43134	3.09692	1.89529	4.21722	3.40986	2.21722	4.21722	3.63225	1.89529	3.21722	2.89529	2.21722	3.73179	3.40986	3.04729	2.75778	2.63225	2.85465	3.43961	3.89529	3.21722	3.48025	2.63225	2.89529	2.63225	3.63225	4.21722	3.31118	2.58495	2.97456	2.07971	3.92771	3.52916	3.43481	3.16991	3.80218	3.29122	3.63225	3.60672	3.85465	1.89529	2.21722	2.75778	3.89529	3.43961	2.63225	3.60054	3.21722	3.48025	3.59573	2.99482	3.21722	3.33269	2.36922	1.89529	3.21722	3.57979	3.21722	3.21722	2.63225	4.21722	3.73179	2.63225	2.99482	1.63225	2.63225	4.21722	3.21722	4.50565	4.59909	4.27336	4.54387	3.63225	3.21722	2.80218	1.31032	3.16991	3.91765	1.40986	2.40986	4.48025	2.36922	2.89529	2.26968	2.94038	3.49023	2.94088	2.99482	3.37476	1.89529	3.56952	3.21722	3.85294	3.32413	3.94571	3.46514	3.71471	3.54736	4.0004	3.16063	3.84084	4.07971	3.61235	3.63225	4.07971	3.03279	3.28433	3.21722	3.34932	3.47097	3.04729	3.78837	3.57415	3.84685	2.61056	3.13921	3.49732	3.12975	3.04729	3.08793	2.99482	3.42075	3.48025	3.66973	3.39905	3.43961	3.58364	4.17141	4.06249	3.99482	3.4756	4.4864	3.66082	3.17371	3.78004	4.08115	3.83255	4.39409	3.53914	3.94158	3.50826	2.8387	3.88409	2.89529	2.91765	3.07971	3.74773	3.34275	4.63225	2.89529	3.89529	4.21722	1.89529	2.40986	3.80218	4.21722	3.11768	2.21722	2.63225	2.63225	4.21722	3.89529	4.21722	3.40986	3.21722	3.21722	3.21722	3.43961	3.36922	3.34275	3.70264	1.63225	3.89529	3.34275	2.99482	1.89529	2.21722	2.63225	3.56514	4.45822	2.40986
UBA6	2.21722	2.80218	3.21722	4.21722	1.63225	2.63225	3.89529	2.99482	1.21722	3.40986	2.63225	2.63225	2.89529	3.21722	3.73179	3.21722	4.21722	2.40986	3.85465	2.80218	3.73179	1.89529	1.89529	2.63225	3.63225	2.40986	3.76655	3.6867	3.88018	3.04729	3.34846	3.38714	2.80913	3.26612	3.21722	3.27862	3.40986	3.74773	3.21722	3.70264	3.6867	2.57336	3.80218	2.93711	3.48025	3.40986	3.70097	3.77664	3.54149	3.12411	3.31408	3.80218	3.63094	3.10174	3.55163	3.58918	3.53272	3.35472	3.3577	3.78426	3.66973	2.99482	3.44388	3.21722	3.42805	3.21722	2.99482	3.43961	3.21722	3.07673	3.34932	3.34275	2.85294	3.21363	3.07037	3.09692	3.04729	2.31032	2.88751	3.18327	2.46998	3.03664	3.18973	3.33269	2.90909	3.21722	2.91765	3.66702	3.91236	3.48025	3.21722	2.89529	3.14683	3.80218	3.52756	3.57336	2.89529	3.80218	1.40986	3.02457	2.89529	2.63225	1.89529	3.21722	2.89529	3.21722	3.86929	2.40986	1.04729	2.75778	4.04729	3.50672	3.43961	1.89529	3.21722	3.48025	4.21722	3.48025	3.63225	1.63225	4.21722	3.24588	3.16991	3.21117	3.66467	3.75778	3.75155	3.37591	3.65534	4.21722	3.13921	3.21722	3.33852	3.36922	2.89529	2.21722	3.92771	2.89529	3.21722	4.63225	1.69365	3.60424	4.01076	3.80218	3.57979	2.21722	3.63225	3.04729	2.63225	4.21722	3.40986	3.21722	4.21722	2.63225	2.99482	2.40986	2.63225	3.73179	2.63225	2.63225	5.21722	4.21722	3.69587	3.49475	3.42976	3.62633	1.63225	3.21722	2.21722	2.63225	2.96346	3.67665	1.40986	4.21722	3.48025	2.36922	2.63225	3.36922	3.69937	3.43961	3.33167	3.40986	3.30685	3.70264	3.50393	3.55425	3.15633	3.6867	3.49626	3.86107	3.36241	3.48025	3.76823	3.32413	3.84084	3.34275	3.15667	3.63225	3.75778	3.38071	2.40986	3.57085	3.31279	2.8387	3.16277	3.57979	3.45041	3.01286	3.54344	3.13921	3.21722	3.71471	3.32031	3.1754	3.8249	3.34275	2.89529	2.77664	2.93249	2.63225	3.032	2.67665	2.77198	2.40986	3.25837	3.8387	2.21722	3.17371	2.93501	3.32825	3.56952	3.78112	3.04164	3.01558	3.16538	3.21722	2.9027	3.11768	3.30468	2.92771	2.63225	3.56514	3.63225	3.89529	1.89529	2.21722	2.89529	3.40986	3.21722	4.63225	3.89529	2.21722	2.63225	3.63225	4.21722	2.89529	2.63225	4.21722	3.95418	3.21722	3.21722	0.632253	3.04729	3.56514	2.48025	3.80218	2.63225	3.75778	2.73179	2.89529	3.80218	3.63225	4.45822	4.07971	3.99482
NUP133	3.21722	4.38714	2.21722	2.63225	2.63225	2.63225	3.48025	3.40986	3.21722	3.99482	2.63225	3.63225	3.48025	2.21722	2.99482	4.21722	4.21722	3.86929	3.04729	4.21722	3.40986	4.48025	3.48025	4.21722	2.63225	3.73179	3.50352	3.42367	3.9898	2.63225	3.77909	3.38714	3.94158	3.75155	4.12795	4.15308	3.68997	3.85465	3.96724	3.21722	3.93181	3.74328	4.24964	4.45168	4.51544	3.86929	4.66702	3.87618	4.36216	3.53914	4.67665	3.80218	4.5642	3.6867	4.70712	3.12975	4.61715	3.35472	4.45127	3.92176	4.67895	3.40986	4.504	2.99482	4.45935	3.48025	4.4467	4.21722	3.48025	4.34068	4.11485	3.07971	3.94221	3.8935	3.58495	3.85876	4.00149	2.89529	4.40598	3.79095	4.30648	4.08395	3.91556	3.80218	4.1892	4.05372	4.64348	4.44463	4.21722	3.48025	2.95418	1.89529	4.77909	3.80218	3.85876	4.06521	3.48025	4.21722	3.73179	3.67665	3.89529	1.63225	3.48025	4.02457	4.70264	2.21722	4.57979	2.99482	2.04729	3.92771	4.04729	4.36922	3.63225	3.48025	3.21722	3.48025	4.63225	3.48025	4.21722	3.63225	3.21722	3.53539	3.26302	3.70005	3.07971	4.1363	3.68116	4.07635	2.84798	5.02457	2.96929	3.21722	3.42872	3.36922	3.89529	2.21722	4.21722	3.48025	2.21722	1.63225	3.01558	2.97621	3.31032	4.21722	3.73179	4.21722	3.21722	4.36922	3.48025	3.95418	3.40986	3.21722	3.21722	4.21722	2.99482	3.73179	2.63225	3.40986	3.21722	2.63225	4.21722	4.21722	3.74591	3.36265	3.73179	4.20534	3.63225	2.21722	3.21722	3.63225	3.58495	3.38714	3.40986	4.57979	4.21722	3.74773	3.11768	3.63225	4.2623	4.18684	4.24345	3.40986	4.28054	3.21722	3.70702	2.87618	3.46828	3.60424	3.41438	3.38714	3.69047	3.94591	3.57231	3.94304	3.78426	3.56514	3.84757	4.09168	3.07971	2.57336	3.91236	3.43961	3.31279	3.72623	3.71026	4.48025	4.60349	4.48929	4.49098	3.29122	3.40986	3.45168	3.32031	3.54736	3.28433	3.07971	3.48025	3.13921	4.56898	3.33269	4.22588	3.60953	4.16746	3.91236	3.82519	3.32413	3.99962	3.89885	3.98748	3.32825	3.61682	3.78112	4.08346	2.69365	3.85222	3.7647	4.00962	3.31032	4.0752	3.56514	4.04729	4.07971	3.21722	2.89529	3.89529	2.80218	1.89529	4.73179	3.21722	3.63225	3.76976	2.21722	2.63225	2.63225	4.63225	1.89529	2.63225	3.73179	3.63225	4.21722	3.21722	3.63225	4.04729	4.45822	3.48025	3.80218	4.11768	3.21722	2.99482	3.48025	2.21722	2.63225	2.75778	3.34275	2.40986
OGFOD1	2.21722	3.80218	3.80218	2.63225	4.43961	1.63225	4.21722	2.40986	3.21722	3.99482	3.21722	2.63225	4.21722	4.21722	3.40986	3.21722	4.21722	3.86929	2.63225	2.21722	3.99482	3.21722	4.21722	3.63225	1.63225	2.99482	3.98895	3.6867	3.91765	3.50672	3.73179	4.17141	4.08597	3.60716	4.09692	3.69365	3.88791	4.36922	3.1501	4.41885	3.57567	4.38071	3.80218	3.45168	3.18479	4.1103	3.48415	3.77664	3.70097	3.80218	3.36922	3.02457	3.55797	3.10174	3.60054	3.45168	3.6561	3.59573	3.43021	3.54979	3.51361	2.40986	3.73059	3.40986	3.48998	4.35472	3.6604	3.80218	3.59573	3.49995	3.93428	3.92771	3.6559	3.76715	3.65534	3.66082	3.52842	3.76976	2.76552	2.96088	2.91055	2.83019	3.13315	3.09168	3.32413	2.99482	3.80218	2.44463	3.14683	2.89529	3.80218	1.89529	3.28433	3.80218	3.96568	3.32825	1.89529	3.80218	3.40986	2.53914	2.89529	3.21722	1.89529	2.21722	1.89529	3.21722	4.21722	4.21722	3.04729	3.56514	3.63225	3.04729	3.43961	3.48025	5.21722	3.48025	3.63225	2.89529	3.63225	2.63225	4.53914	3.54628	3.43294	3.75929	3.75778	3.29384	3.11412	3.03888	4.21722	2.21722	3.66973	3.63225	3.42872	4.21722	3.48025	2.21722	3.34275	1.89529	2.95418	3.63225	3.69365	3.7647	3.76976	3.59573	3.21722	2.63225	3.80218	4.13475	3.31032	3.95418	3.57979	3.21722	4.21722	2.63225	3.40986	2.40986	3.63225	3.40986	2.63225	3.63225	4.21722	3.21722	3.26376	3.28135	3.48786	3.0144	3.21722	2.21722	2.21722	3.76976	3.35048	4.46514	3.99482	4.57979	3.89529	3.95418	3.31032	3.36922	3.59749	3.49023	3.61896	2.40986	3.14127	3.48025	3.5371	4.05675	3.77409	3.97621	3.6739	3.67665	3.56271	4.08793	3.67359	3.51678	3.72536	3.34275	3.75531	4.21722	3.92771	3.2738	2.99482	3.69115	3.6421	3.90909	3.04729	3.54736	3.40669	3.18973	3.64298	3.66973	3.1103	3.58918	3.59161	3.94591	3.63225	3.81668	3.70264	3.29122	3.49098	3.33269	3.23449	2.91765	3.17587	2.8249	3.49869	3.51678	3.18807	3.53628	3.54936	3.35472	3.46998	3.27862	3.50262	3.78112	3.64071	3.60424	3.26116	1.89529	3.80218	4.07971	3.50672	2.75778	3.43961	4.21722	4.21722	2.80218	3.48025	4.21722	4.21722	2.63225	3.70264	3.21722	2.63225	4.95418	2.63225	2.89529	4.21722	3.99482	3.63225	3.21722	4.21722	2.95418	3.63225	2.75778	2.89529	3.95418	3.89529	4.1501	3.21722	1.89529	3.21722	3.63225	3.92771	4.34275	2.40986
CNDP2	5.02457	3.80218	4.21722	2.63225	3.21722	4.21722	2.89529	4.40986	4.02457	3.73179	3.63225	2.63225	4.48025	2.21722	4.21722	4.21722	4.21722	4.31675	4.95418	4.21722	4.86929	3.70264	3.89529	4.21722	4.21722	3.40986	3.38323	3.60424	3.95418	4.21722	3.95418	3.9721	3.80913	3.05967	3.70264	3.69365	3.88791	3.50672	3.75778	3.98275	4.51678	4.15832	4.1501	3.58918	3.31032	2.99482	3.15734	3.55425	3.37273	3.86107	3.36922	4.21722	3.44561	3.6867	3.04415	3.29968	3.03825	3.21722	3.29694	3.63225	3.13921	3.40986	3.504	3.73179	3.30941	2.48025	5.07544	5.33269	4.48025	5.34749	5.45366	3.75778	5.30958	5.16991	5.18188	4.91321	5.20379	3.89529	5.06176	4.18327	5.02018	4.21722	5.20354	4.43961	5.06367	4.65779	4.3465	4.06912	4.21722	3.89529	4.09168	3.89529	3.28433	3.21722	3.82129	3.78281	3.89529	3.80218	3.73179	4.60953	3.89529	3.95418	3.48025	4.67665	4.48025	4.21722	4.49732	4.73179	4.50672	5.07971	4.95418	5.13475	4.63225	5.21722	4.21722	5.35472	4.21722	5.06521	3.63225	3.21722	2.21722	4.02238	3.26302	3.82414	4.07971	4.02082	4.21722	5.09473	4.62057	5.02457	4.96929	4.80218	3.94911	3.04729	4.21722	2.21722	3.75778	3.48025	3.43961	3.95418	3.50101	3.60424	3.31032	3.98275	3.99482	2.63225	3.88018	3.85465	3.89529	3.63225	4.73179	3.21722	4.21722	4.63225	4.86929	4.40986	4.21722	4.57979	5.21722	4.21722	3.63225	3.21722	4.0144	4.40164	4.0213	4.22899	4.43961	3.21722	2.21722	4.48025	4.65534	3.02457	4.73179	5.1103	4.48025	4.63225	4.63225	3.98589	3.63225	3.80218	3.44903	3.73179	3.71317	3.21722	3.67758	3.96929	3.91306	3.8387	3.87094	3.67665	3.97775	3.1754	3.9407	3.87433	3.53272	3.07971	3.76886	4.53914	3.84525	4.52756	4.63225	3.63225	4.87288	4.85663	3.78426	3.54736	3.79372	3.29665	3.67469	4.77664	4.90171	2.93711	4.61207	4.84282	3.8249	4.92771	4.70264	3.77664	4.97767	4.15581	5.14596	4.26161	5.90443	4.63225	6.05668	4.78979	5.5041	5.80218	6.21538	4.40625	4.63991	4.55163	5.86587	4.64785	5.85767	4.10174	5.35201	4.95418	4.12411	4.00571	3.74773	4.66467	4.21722	3.48025	4.48025	4.38714	4.70264	4.86929	3.21722	3.63225	4.80218	3.80218	3.63225	4.63225	4.63225	2.89529	3.95418	4.73179	3.63225	3.21722	4.21722	3.95418	2.63225	4.21722	4.48025	4.21722	3.11768	4.34275	4.49732	4.89529	3.80218	4.63225	3.75778	4.21722	4.40986
CCAR1	4.21722	4.38714	4.21722	4.63225	4.21722	4.21722	3.48025	4.31675	4.21722	3.73179	4.21722	5.21722	4.89529	3.80218	4.21722	4.80218	5.21722	3.40986	4.36922	4.67665	3.40986	3.89529	2.89529	4.80218	3.95418	3.40986	4.06912	3.10174	3.95418	3.36922	3.73179	4.12411	4.27862	4.00309	4.21722	3.69365	4.12607	4.04729	4.18405	3.89529	3.88601	3.89529	3.92771	3.58918	4.32031	4.1103	4.18159	4.13921	4.29151	4.12411	4.15581	4.53914	4.3164	3.10174	4.10643	3.93711	4.29142	3.89529	4.37249	4.41652	4.26697	4.40986	4.32113	3.99482	4.2605	4.48025	4.21009	3.80218	3.48025	4.26116	4.36724	4.07971	4.181	4.13623	4.04438	4.35472	4.28251	4.48025	3.78658	3.43481	3.98455	3.83019	4.21722	2.80218	4.08663	3.73179	4.12411	3.18159	3.8249	4.21722	4.21722	4.70264	4.07283	3.53914	4.61775	4.18807	3.48025	3.21722	3.73179	3.80218	4.48025	4.43961	3.48025	4.38714	4.21722	4.80218	4.31675	4.99482	2.63225	4.07971	4.21722	4.36922	3.43961	3.48025	4.80218	3.48025	4.21722	4.48025	4.63225	3.21722	3.80218	4.69557	4.54842	4.47117	4.51267	4.16378	4.08715	4.2828	4.58495	3.21722	3.87618	3.21722	4.40669	4.36922	3.48025	3.80218	4.34275	3.89529	4.80218	4.43961	4.55163	4.42367	4.63225	4.21722	3.86929	4.33269	4.02457	3.95418	3.89529	4.43961	4.21722	4.21722	4.21722	5.43961	4.73179	4.57979	2.63225	3.99482	3.21722	2.63225	2.63225	4.21722	4.13197	4.43961	4.39981	4.3199	3.95418	3.80218	4.53914	4.55825	4.62057	3.80218	4.73179	3.40986	4.21722	4.50672	4.39779	4.78426	4.74773	4.21722	4.37977	4.57979	4.29814	4.2876	4.41751	4.13921	4.36444	4.32413	4.57844	4.46514	4.48025	4.73179	4.51887	4.56117	4.66396	4.07971	4.60482	4.21722	4.10356	3.89529	4.34846	4.09168	4.11485	4.49406	4.59161	4.57979	4.26697	4.07426	4.39905	4.32684	4.1103	4.12975	4.71026	4.29739	4.28433	4.38227	4.51978	4.49285	4.15113	3.95418	4.05163	4.38714	4.05339	3.99482	4.33732	4.14127	4.68188	4.12886	4.16502	4.23157	3.94803	4.27862	4.01596	4.01558	4.25077	3.90909	4.18716	3.89529	4.50262	4.21722	4.43961	4.07971	4.43961	2.89529	3.89529	2.80218	4.48025	3.99482	3.80218	3.63225	4.35472	2.21722	3.63225	4.21722	2.63225	2.89529	1.63225	4.40986	3.95418	3.21722	3.21722	4.21722	3.36922	4.56514	4.21722	4.63225	4.39779	4.71198	4.65779	3.48025	3.80218	2.63225	4.92771	4.45822	3.73179
KIRREL1	3.80218	3.21722	3.80218	4.21722	4.43961	3.95418	4.21722	3.86929	3.21722	3.99482	4.21722	2.63225	1.89529	3.21722	3.73179	4.21722	4.21722	2.99482	3.63225	2.21722	3.40986	2.89529	1.89529	3.21722	3.21722	2.40986	3.81386	4.10174	4.46514	2.85465	3.91236	3.67665	3.94158	4.00309	3.89529	3.86358	4.21722	3.50672	4.11534	4.06521	4.32413	3.89529	4.11534	3.58918	4.24892	2.40986	3.81386	4.77664	4.36746	4.26161	4.43961	3.38714	3.89397	4.10174	4.13991	4.12975	4.04277	4.14321	4.1501	3.71026	4.02818	4.40986	4.10523	4.40986	4.34336	4.35472	2.6604	1.63225	3.98275	3.02102	2.72783	4.07971	2.91306	3.11717	2.65534	3.21722	3.01692	4.01076	2.63225	3.87841	2.83255	3.12975	2.81122	4.02457	2.72623	3.93342	3.91765	3.10759	3.28433	1.89529	3.43961	3.89529	3.14683	4.21722	4.40625	3.66082	1.89529	3.21722	3.40986	4.21722	3.48025	3.21722	1.89529	4.21722	3.48025	3.21722	3.99482	4.21722	3.04729	3.07971	3.63225	3.85465	3.88018	3.48025	3.21722	3.48025	4.63225	4.48025	4.63225	4.21722	2.21722	4.29835	4.35048	4.11725	3.92771	3.68378	3.60716	3.54584	3.43294	4.21722	3.55425	3.95418	4.31506	3.85465	2.89529	3.80218	3.34275	3.48025	3.95418	3.63225	4.44854	3.6867	4.21722	3.80218	2.99482	2.95418	4.02457	3.74773	4.31032	2.63225	3.57979	4.80218	3.21722	2.63225	2.99482	3.73179	2.63225	3.73179	3.63225	3.63225	4.21722	4.21722	3.98692	4.12702	4.14683	4.59936	4.21722	4.21722	4.67665	3.63225	4.35048	4.02457	4.21722	3.40986	3.89529	3.85465	4.11768	4.04729	4.09792	3.88018	4.13553	4.93342	3.8387	4.48025	3.83255	4.32684	3.98485	3.60424	3.92368	4.17141	3.64071	3.84282	3.87841	4.21722	3.53272	4.34275	3.94625	2.63225	3.69638	4.2738	4.07283	3.95418	3.93428	3.27166	4.04729	4.1103	4.04254	4.04388	4.17349	2.96929	3.80218	4.21722	3.88859	3.73179	3.91236	4.17282	3.63225	3.77664	3.72098	3.71972	3.34997	4.38714	3.33457	3.99482	3.20323	3.32413	3.15832	3.41698	3.40252	3.87714	3.94803	3.01558	3.59804	3.15308	3.39279	4.21722	3.42466	3.89529	2.80218	3.07971	3.21722	2.34275	3.95418	3.48025	2.89529	3.21722	2.89529	1.40986	3.53914	2.63225	3.83389	2.21722	2.63225	2.63225	2.63225	4.70264	3.63225	4.40986	3.63225	4.80218	3.21722	3.21722	3.85465	3.34275	3.21722	3.21722	3.63225	4.00571	3.73179	2.89529	3.21722	2.63225	2.34275	3.34275	1.40986
TMEM184C	2.21722	3.21722	2.21722	3.63225	3.21722	3.21722	2.89529	3.57979	2.80218	2.40986	3.95418	2.63225	4.21722	3.21722	2.99482	3.21722	4.21722	2.99482	3.36922	4.02457	3.73179	2.48025	1.89529	3.63225	3.63225	2.40986	3.5601	3.51678	3.38714	3.36922	3.57979	3.67665	3.80913	3.75155	3.61775	3.86358	3.92443	3.36922	3.34275	2.89529	3.10174	3.2738	3.28135	3.29968	3.51544	3.57979	3.2289	3.96929	3.42445	3.30468	3.04729	3.53914	3.39995	3.10174	3.25437	3.12975	3.24106	2.89529	3.40164	3.04729	3.45041	2.99482	3.58973	3.40986	3.23902	3.70264	2.6604	3.43961	3.48025	2.78723	2.93428	3.56514	2.88331	3.31077	3.43294	2.89529	3.13475	3.63225	2.32191	2.59831	1.98455	3.29968	3.24418	3.09168	2.60424	2.73179	3.53914	1.85966	0.824898	4.48025	3.95418	3.89529	3.40986	4.02457	4.12795	3.82129	4.21722	3.21722	3.40986	3.67665	1.89529	4.21722	3.48025	1.21722	2.89529	3.80218	3.86929	3.73179	4.04729	3.56514	3.04729	3.04729	3.95418	1.89529	3.21722	3.48025	4.21722	2.89529	3.63225	4.21722	4.53914	3.94221	3.78658	4.10425	3.66467	3.72126	3.40363	3.87841	3.84798	3.21722	3.87618	3.21722	4.02818	3.63225	3.89529	2.21722	3.56514	2.89529	3.80218	4.21722	4.50101	3.7647	4.01076	3.98275	3.73179	4.09168	3.95418	3.95418	4.01076	2.63225	3.57979	3.21722	4.80218	2.63225	3.73179	1.40986	4.21722	3.73179	3.21722	2.63225	3.63225	4.21722	3.69587	3.64855	4.0213	3.74591	4.21722	3.21722	1.21722	4.63225	4.16991	5.70907	3.73179	1.40986	3.48025	4.13475	4.31032	4.10618	3.23994	3.95418	3.77096	4.1103	3.8387	4.2876	4.02018	3.82727	3.79021	3.8387	4.10425	4.21722	3.91635	3.67289	3.87841	4.21722	4.04729	3.07971	4.12542	4.43961	4.10356	4.21722	3.91236	4.25674	3.72783	4.07136	3.54979	3.86929	3.49285	3.48929	3.54344	3.77664	3.86929	3.45168	4.04729	3.25786	3.28433	4.21722	3.89529	3.42872	3.30087	3.53914	3.23449	3.21722	2.83707	3.91236	3.36271	3.45537	3.40625	3.17371	3.44065	3.18807	3.61682	3.94158	3.55112	3.69365	3.45168	3.8387	3.42466	3.31032	3.38714	3.34275	3.74773	2.75778	3.43961	3.48025	3.89529	4.38714	3.89529	4.73179	3.53914	3.63225	3.48025	3.80218	4.21722	2.63225	2.63225	4.70264	4.21722	5.1103	1.63225	3.21722	3.21722	3.95418	4.21722	2.75778	3.70264	4.53914	2.89529	3.92771	2.99482	3.89529	3.21722	2.63225	3.34275	3.07971	4.40986
SEPTIN11	3.80218	3.80218	3.80218	4.95418	4.21722	4.21722	4.21722	3.40986	2.80218	3.99482	1.63225	2.63225	3.48025	3.80218	3.40986	3.21722	4.21722	3.57979	3.04729	4.21722	3.40986	2.89529	1.89529	2.63225	4.43961	2.99482	3.90406	4.72623	4.02457	5.13475	3.34846	5.09986	4.19615	5.21722	3.96568	4.21722	3.6469	5.09168	4.00571	4.98275	4.57567	4.85876	4.11534	4.77361	3.71026	5.61931	3.76655	5.52388	3.55083	4.74078	3.50672	4.60953	3.82654	5.64606	3.61013	5.25904	4.05628	5.38714	3.79121	5.16277	3.70625	5.1103	3.86657	4.93342	3.66125	5.21722	3.39737	4.43961	5.06521	3.38989	3.98159	4.56514	3.32072	3.80575	3.54842	3.09692	3.54979	4.89529	2.84798	5.44916	3.30648	5.17415	3.69875	5.53914	3.27166	5.40986	3.74078	3.61455	3.99482	1.89529	3.63225	4.21722	3.8249	3.80218	4.32825	3.93091	2.89529	3.80218	3.99482	3.38714	4.21722	4.63225	4.70264	3.53914	3.48025	3.80218	3.73179	2.40986	3.04729	3.07971	3.36922	4.13475	3.09168	3.48025	3.21722	2.89529	3.63225	3.48025	2.63225	4.80218	4.80218	4.17048	4.07037	3.98168	4.40164	4.1363	4.56869	3.31451	4.07037	3.80218	3.77664	3.21722	3.69418	3.04729	1.89529	3.80218	3.56514	4.70264	4.63225	3.63225	4.39409	4.27166	3.76976	4.41885	4.93342	4.63225	4.67665	3.04729	3.76976	3.95418	3.21722	3.21722	4.21722	2.63225	2.99482	3.40986	4.21722	3.73179	4.21722	4.21722	3.63225	3.21722	3.74591	3.69638	3.74773	3.55326	2.63225	2.21722	4.21722	4.01076	4.3923	4.38714	3.40986	2.40986	5.21722	4.57085	3.31032	3.98589	4.07283	3.67665	4.20392	3.99482	3.78979	4.21722	4.02018	3.82727	4.21722	4.16063	4.09114	3.9721	3.97775	4.33586	3.92023	4.00863	4.31032	3.75778	4.21722	3.95418	4.1501	4.2738	3.63225	4.43961	4.02739	4.21722	4.10618	4.01867	3.74188	4.04388	4.03377	3.77664	4.16475	4.12975	4.29522	4.1754	3.8249	3.92771	4.06521	3.77664	3.17349	3.71972	3.21722	3.86107	2.97843	3.40986	3.81296	4.01928	3.40625	3.41698	3.50205	3.80218	3.70702	3.50101	3.50262	3.60054	3.99765	4.27166	3.10916	3.63225	3.74078	3.07971	3.36922	2.34275	3.21722	3.89529	1.89529	4.02457	3.48025	2.40986	3.80218	4.95418	3.70264	4.21722	5.21722	2.63225	4.95418	2.89529	4.80218	4.57979	3.63225	4.80218	4.21722	2.95418	3.85465	3.56514	3.89529	4.21722	4.21722	3.75778	3.99482	3.48025	4.53914	4.95418	3.56514	4.45822	2.99482
OGDHL	3.80218	3.53914	4.21722	2.63225	4.80218	1.63225	4.21722	3.57979	2.21722	1.40986	3.21722	4.21722	1.89529	3.21722	3.73179	3.21722	4.21722	3.21722	1.04729	2.80218	3.40986	0.895287	2.89529	4.21722	2.63225	2.99482	3.85966	4.04034	3.49023	3.21722	3.52534	3.67665	3.80913	3.26612	3.03279	3.69365	4.12607	4.13475	3.84525	3.80218	3.8387	3.96568	3.88707	3.93711	3.18479	3.99482	3.61455	2.55425	3.08206	3.12411	2.71972	2.21722	3.38597	2.8387	3.17908	2.93711	3.03825	3.06521	3.34275	3.26968	2.96929	3.40986	3.17469	2.73179	2.89894	3.48025	3.05967	3.21722	3.59573	3.38989	3.31279	2.75778	3.13124	3.19194	2.78658	3.66082	3.65215	2.89529	2.76552	2.25038	2.83255	3.37768	2.81122	2.63225	3.13149	3.31675	3.86107	4.06912	3.91236	1.89529	3.43961	4.70264	4.21722	3.53914	4.15832	3.99962	2.89529	4.21722	2.40986	3.02457	2.89529	3.21722	1.89529	2.80218	3.48025	3.21722	3.73179	3.73179	3.85465	3.07971	3.85465	3.04729	2.63225	1.89529	3.21722	3.48025	2.63225	3.89529	2.63225	3.95418	3.21722	4.0067	3.72245	3.80016	3.92771	3.29384	3.64464	3.54584	3.58495	2.21722	1.96929	2.63225	3.66973	3.36922	2.89529	3.21722	3.56514	3.89529	3.43961	3.21722	3.39409	3.51678	3.76976	4.59573	3.57979	3.21722	3.21722	3.95418	2.63225	3.63225	3.73179	3.21722	3.21722	2.63225	2.99482	3.99482	4.21722	3.73179	1.63225	2.63225	4.21722	3.21722	4.13197	4.10356	4.23994	4.25226	3.63225	4.21722	2.80218	3.11768	3.65534	4.21722	2.99482	2.99482	3.48025	3.74773	2.63225	3.26968	3.36922	3.49023	3.4714	3.86929	3.7647	3.21722	3.58546	3.72418	3.86821	3.7647	3.98168	3.53914	3.66581	4.08793	4.29875	3.47097	3.1404	3.07971	3.89776	3.80218	3.95418	3.38071	2.40986	3.90527	3.34932	3.8387	3.46233	3.29739	3.40669	3.48929	3.43653	3.61314	3.49732	3.12975	3.88859	3.89529	3.40986	3.75778	3.01076	3.87618	2.95848	2.63225	3.12758	3.21722	2.85813	3.14683	3.10637	3.63225	3.12795	3.28692	3.30252	3.09692	3.52061	3.27862	3.14005	2.86358	3.20014	2.51678	3.31774	3.11768	3.80218	2.34275	3.85465	1.75778	2.63225	2.89529	1.89529	2.80218	3.48025	3.99482	4.21722	5.21722	3.48025	3.80218	2.63225	2.63225	4.21722	3.89529	3.21722	1.40986	4.63225	4.21722	4.21722	2.21722	2.04729	3.34275	2.48025	3.95418	3.63225	2.92771	3.21722	2.89529	4.21722	3.63225	2.75778	3.07971	2.40986
CCDC25	2.21722	2.80218	2.21722	3.63225	2.63225	3.21722	2.89529	2.73179	2.80218	4.86929	1.63225	2.63225	1.89529	3.21722	3.73179	3.21722	4.21722	4.31675	4.04729	3.53914	4.40986	2.89529	1.89529	2.63225	3.63225	2.99482	4.02959	3.90909	3.84171	3.63225	3.68288	3.91765	3.50101	3.05967	3.52756	4.01558	3.68997	4.04729	3.21722	3.80218	4.28937	3.38071	3.28135	3.45168	3.33022	3.21722	3.52263	3.42872	2.9612	3.21722	3.00149	3.02457	3.03805	2.51678	3.52147	3.58918	3.48025	3.35472	3.31237	3.54979	3.47179	4.21722	3.39179	3.57979	3.2956	3.89529	3.52916	3.80218	3.48025	3.21225	2.78228	2.34275	3.13124	3.31747	3.30741	3.66082	3.24369	3.31032	2.99998	3.25038	3.87208	3.29968	3.44349	2.63225	3.13149	2.73179	3.91765	3.61455	3.73179	4.48025	3.43961	3.48025	2.8249	2.21722	3.43134	3.32825	2.89529	2.21722	3.73179	2.53914	2.89529	4.80218	1.89529	4.21722	3.89529	2.21722	3.40986	2.99482	3.85465	3.92771	3.63225	2.85465	3.21722	3.48025	3.21722	4.70264	4.21722	1.89529	4.21722	4.43961	3.80218	3.29835	3.51095	3.24709	2.56514	3.02082	3.35923	3.31451	2.58495	3.21722	3.87618	3.63225	3.24231	3.36922	1.89529	2.21722	2.75778	3.48025	3.21722	3.63225	2.86358	3.32413	2.89529	2.21722	2.73179	2.63225	2.80218	4.04729	3.76976	3.95418	3.40986	4.21722	4.80218	3.63225	3.99482	3.99482	3.63225	3.40986	3.95418	4.21722	2.63225	5.21722	3.0144	3.34275	2.99482	2.98692	3.21722	3.80218	2.80218	2.63225	3.78658	3.02457	1.40986	3.73179	3.48025	2.63225	1.89529	3.16277	3.28433	3.63225	3.44903	1.99482	2.97621	2.89529	3.24759	3.21722	2.99879	3.6867	3.38244	3.60953	3.48025	3.61149	3.69784	3.47097	2.84084	3.75778	3.31279	2.63225	3.3021	3.15832	2.14683	4.17657	3.23684	3.37476	2.46233	3.40986	3.21722	3.34728	3.36058	3.72418	3.65779	3.83019	3.50672	3.67289	2.63225	3.17282	3.31032	3.42872	3.21722	3.33269	2.81946	3.12411	2.5045	3.14683	3.05539	2.8387	2.96568	3.34036	3.19508	3.456	3.66263	3.86358	3.27611	3.60054	2.61518	3.32413	2.5715	3.31032	3.46514	2.92771	3.74773	1.75778	3.80218	4.21722	3.89529	3.21722	2.89529	2.99482	2.21722	3.63225	3.11768	3.80218	4.21722	2.63225	2.63225	1.89529	4.80218	2.99482	3.63225	3.21722	4.21722	2.95418	3.36922	2.34275	3.70264	3.63225	3.48025	2.56514	2.99482	3.89529	3.80218	2.63225	2.75778	3.92771	3.99482
PACC1	4.21722	4.02457	3.21722	3.63225	3.95418	3.21722	3.48025	2.99482	3.80218	2.99482	4.80218	4.95418	4.70264	3.80218	1.40986	4.21722	4.21722	3.86929	3.04729	3.53914	2.99482	3.48025	2.89529	3.21722	3.95418	2.40986	3.94713	4.27166	3.67665	3.36922	3.77909	3.67665	3.63225	3.81867	4.09692	4.08597	3.96006	4.04729	3.51267	4.2876	3.63225	3.82129	4.18405	3.45168	3.40719	3.40986	3.54149	3.87618	3.55083	3.67665	3.09168	4.02457	3.71164	3.10174	3.25437	3.71471	3.39779	3.06521	3.47203	4.16277	2.99904	3.99482	3.48423	3.40986	3.44065	3.89529	2.99482	3.63225	3.98275	2.82676	3.07178	3.07971	3.32072	3.69186	3.75487	2.74328	3.24369	1.89529	2.26302	3.03888	2.98455	3.12975	2.73722	2.63225	2.6867	2.99482	3.60953	3.44463	3.91236	4.89529	4.09168	3.48025	3.8249	2.80218	4.24578	4.21722	3.48025	3.80218	3.73179	3.91765	3.48025	3.63225	3.48025	3.53914	2.89529	3.80218	4.1103	3.73179	3.04729	3.07971	4.04729	3.63225	3.43961	3.48025	4.21722	3.48025	2.63225	2.89529	2.63225	3.21722	3.21722	4.11305	4.121	4.11076	4.56514	3.86212	4.05967	4.1485	4.01791	4.21722	4.36161	3.63225	4.10314	3.85465	4.21722	4.53914	3.75778	3.48025	3.63225	4.63225	4.39409	4.10174	4.11768	4.48025	4.21722	3.95418	3.95418	3.63225	3.89529	3.95418	3.73179	3.21722	4.80218	2.63225	4.57979	3.73179	3.63225	2.99482	3.95418	2.63225	2.63225	3.21722	3.4564	3.32257	3.73179	3.66152	3.95418	4.21722	3.53914	3.48025	4.30741	4.30468	2.99482	3.73179	4.48025	4.21722	4.39779	4.46233	3.96786	3.9898	4.1905	4.40986	4.00863	4.21722	3.79191	4.09857	3.83751	4.42367	4.08453	4.3465	4.31562	4.21722	3.98078	4.10174	4.18479	3.56514	4.10421	4.33269	4.3021	4.09692	4.14683	4.00149	3.95813	3.7647	4.21722	4.06521	4.05675	3.34728	3.50868	4.05675	3.65779	3.93711	3.81988	3.99482	4.52534	3.87326	3.76976	3.42872	3.37994	3.80218	3.05163	3.9721	3.28877	3.14683	3.60887	3.39124	3.24578	3.23143	3.51403	3.68188	3.46998	3.86358	3.46514	3.39409	3.48025	3.51678	3.52419	3.48025	4.02457	3.45822	3.50672	3.34275	2.21722	1.89529	4.48025	3.21722	2.89529	3.40986	2.80218	4.21722	3.31032	4.53914	2.63225	2.63225	4.21722	4.21722	3.95418	3.73179	4.43961	3.21722	3.21722	2.21722	4.36922	3.56514	3.70264	3.80218	2.63225	4.00571	3.40986	1.89529	2.21722	2.63225	4.34275	3.34275	3.73179
ELP2	5.02457	4.38714	4.80218	5.43961	4.63225	3.95418	4.89529	4.21722	2.80218	4.21722	4.80218	4.95418	3.48025	3.21722	3.73179	3.21722	4.21722	3.86929	5.21722	4.38714	4.57979	4.21722	4.70264	3.95418	4.21722	4.40986	3.85966	4.16063	3.9898	3.50672	3.91236	3.91765	3.69365	4.00309	4.12795	3.78112	3.5094	3.74773	3.80218	3.98275	3.51678	3.96568	4.28135	4.03664	4.81282	4.1103	4.70097	4.29122	4.56932	3.91765	4.73379	4.02457	4.64861	4.32413	4.6149	4.45168	4.73099	4.2876	4.61576	4.41652	4.39555	4.86929	4.56642	4.31675	4.61753	3.89529	3.9182	2.21722	3.59573	4.00962	3.88537	3.34275	4.07971	4.1992	3.99094	4.48025	3.93806	2.89529	4.18585	4.25038	4.33505	4.33921	4.18973	3.95418	4.31119	4.21722	4.30468	4.5601	3.63225	2.89529	4.63225	3.48025	4.21722	3.80218	4.18807	4.2738	4.48025	4.21722	4.57979	3.80218	2.89529	4.21722	1.89529	4.80218	2.89529	3.21722	3.40986	4.21722	3.63225	3.75778	1.04729	3.36922	3.88018	3.48025	4.21722	4.48025	2.63225	3.89529	2.63225	3.63225	3.80218	3.83973	3.90688	3.9602	4.45822	3.68378	3.85109	3.64893	3.65534	3.80218	3.66973	2.63225	3.98919	4.04729	3.48025	4.80218	3.07971	2.89529	4.09168	4.21722	4.08597	3.6867	4.11768	3.80218	3.99482	4.53914	4.33269	3.50672	4.01076	3.95418	3.99482	3.21722	3.21722	4.63225	3.73179	2.99482	3.63225	3.73179	3.63225	2.63225	2.63225	3.21722	3.84107	3.4766	3.42976	3.97298	2.63225	3.21722	2.21722	3.89529	3.84798	4.02457	3.73179	3.40986	3.48025	3.50672	3.76976	3.78426	4.14683	4.53914	4.25639	4.73179	4.41563	3.59573	4.02018	4.05675	4.14384	3.90909	4.13013	4.21722	4.12975	3.73179	4.16599	4.27166	4.18479	3.75778	3.99317	2.95418	3.95418	3.96568	3.52534	4.21722	3.86028	4.13149	4.04729	4.29739	4.37301	4.27065	4.57739	4.05675	3.80218	3.71471	3.67178	4.29739	3.8249	3.34275	4.26452	3.66973	3.28041	4.02457	3.58364	4.02457	3.69212	3.99482	4.05539	4.0611	4.03279	4.05086	4.01723	4.14321	4.08889	3.78112	3.94514	4.15308	4.31562	4.21722	3.84612	4.11768	4.38714	4.00571	4.29522	3.75778	3.95418	3.89529	4.48025	5.21722	3.89529	2.99482	4.38714	3.63225	4.48025	3.80218	2.63225	4.63225	2.63225	3.48025	4.21722	3.99482	4.43961	4.21722	4.80218	3.63225	3.63225	3.75778	3.48025	3.95418	4.48025	3.92771	3.99482	4.21722	3.80218	2.63225	4.34275	4.21722	4.57979
PCMTD2	4.53914	4.67665	3.21722	5.21722	3.63225	4.43961	1.89529	4.31675	4.02457	4.86929	3.21722	3.63225	5.21722	3.21722	2.99482	4.80218	4.21722	4.49732	4.85465	3.80218	2.99482	2.48025	4.48025	3.63225	4.63225	3.40986	3.71764	4.21722	4.21722	4.36922	3.99482	3.53914	4.08597	3.9442	4.15832	3.27862	4.21722	3.50672	4.18405	3.35472	4.51678	2.89529	4.51267	4.03664	4.26968	4.40986	4.70097	4.05675	4.42952	3.74078	4.61715	4.02457	4.4501	3.6867	4.52147	4.45168	4.59264	4.65017	4.43726	4.50672	4.13921	4.57979	4.37579	4.1103	4.23179	4.35472	3.83728	2.95418	3.48025	3.57923	4.17714	3.34275	3.85294	4.21363	4.16991	4.12795	3.78426	3.89529	4.3785	4.2828	4.49552	3.21722	3.98115	4.09168	4.04034	3.31675	4.57477	4.74231	3.99482	3.89529	3.95418	4.70264	4.34846	4.21722	4.03279	4.35472	1.89529	2.21722	1.40986	4.02457	3.89529	5.43961	3.48025	4.02457	3.89529	2.21722	3.40986	3.73179	3.85465	5.1501	3.36922	4.13475	4.02457	2.89529	3.21722	4.21722	2.63225	1.89529	3.63225	4.63225	3.80218	3.99084	3.96346	4.21117	3.75778	4.19074	3.91382	3.64893	3.72245	4.21722	3.96929	2.63225	4.13921	3.36922	3.89529	3.21722	4.07971	3.48025	3.63225	3.95418	3.94158	4.16063	4.11768	4.48025	4.93342	4.43961	4.02457	3.50672	4.31032	4.21722	3.86929	3.21722	3.21722	2.63225	3.73179	3.73179	4.21722	4.21722	4.21722	2.63225	2.63225	4.80218	4.46639	4.69638	4.50672	4.4564	3.95418	2.21722	3.21722	3.63225	4.121	3.38714	4.21722	2.99482	3.48025	3.95418	4.21722	3.63225	4.09792	4.24696	4.17695	4.31675	4.17022	4.06521	4.15448	4.36161	4.15633	4.27166	4.0779	4.46514	4.26726	3.78837	4.21722	4.34967	4.34985	4.66467	4.47033	2.63225	3.84525	4.43134	4.14683	4.00149	3.93428	4.10174	3.71026	3.64252	4.04254	3.98115	3.95848	4.46114	3.57979	3.71471	3.85465	4.29739	3.28433	3.87326	4.06521	3.13921	4.16235	4.02457	4.08058	4.02457	4.40066	4.21722	3.89645	3.73917	4.24578	4.09816	4.07898	4.2876	3.52061	4.08597	4.16363	3.78112	4.34698	3.51678	3.68339	3.76976	3.53914	3.56514	3.85465	3.75778	4.43961	2.89529	3.48025	4.21722	1.89529	3.73179	4.21722	3.63225	3.95418	3.21722	2.63225	3.63225	4.21722	3.89529	3.95418	3.99482	3.21722	4.21722	4.21722	3.63225	4.50672	4.56514	2.89529	2.95418	4.48025	3.66467	3.73179	4.21722	4.53914	4.21722	3.56514	4.66467	3.99482
TTC17	3.80218	4.38714	5.02457	2.63225	3.21722	4.21722	4.21722	3.21722	4.02457	5.1103	3.21722	3.63225	3.48025	3.80218	3.73179	3.21722	5.21722	3.99482	4.04729	3.80218	3.99482	4.21722	3.48025	4.43961	4.95418	4.21722	4.02959	4.10174	3.58645	3.63225	3.52534	4.21722	3.86358	3.35923	3.96568	3.69365	4.46049	4.74773	4.11534	3.80218	4.21722	4.61775	4.18405	4.03664	3.90858	3.86929	3.79826	3.96929	3.76655	4.0752	3.69115	2.80218	4.00488	3.8387	3.84746	3.12975	3.81812	3.80218	3.8346	3.36922	4.2045	3.99482	3.92638	3.86929	3.82398	2.48025	4.05967	2.63225	4.06521	4.06576	3.88537	4.07971	3.99879	4.27339	3.87773	4.06521	4.10618	4.48025	4.30741	3.87841	4.27734	4.29968	4.18973	3.80218	4.33695	4.1103	3.74078	3.5601	3.63225	4.70264	4.53914	3.89529	4.28433	4.02457	4.15832	4.24578	4.21722	3.21722	4.86929	3.38714	3.89529	4.95418	4.21722	3.80218	3.89529	4.21722	4.80218	3.73179	3.36922	3.07971	2.63225	4.13475	4.15581	3.89529	4.21722	3.48025	2.63225	2.89529	2.63225	3.63225	3.21722	3.85732	4.07037	4.00984	3.84525	4.10828	4.26612	4.2828	4.01791	3.80218	3.77664	3.63225	4.09398	3.04729	1.89529	2.21722	3.34275	4.89529	4.33269	3.21722	3.78112	4.27166	4.31032	4.70264	3.86929	4.53914	4.27611	4.04729	3.11768	3.21722	4.21722	3.21722	3.21722	2.63225	4.21722	4.21722	4.63225	2.99482	4.43961	3.63225	2.63225	3.21722	3.74591	3.98018	3.73179	3.85633	4.21722	3.80218	4.67665	4.39779	4.26302	4.02457	3.40986	5.1103	4.21722	3.85465	3.63225	4.10618	3.88379	3.80218	3.92476	3.21722	4.11172	3.70264	3.75009	4.32684	4.06654	3.97621	4.10425	4.26161	3.66581	4.29739	3.76823	4.32413	4.0946	3.92771	4.09348	4.53914	3.87326	4.15832	4.07283	4.00149	3.95813	4.49406	4.10618	4.15402	4.16568	3.88161	4.10532	4.42872	4.36406	3.58918	4.36922	4.33586	4.07283	3.49475	4.21722	3.96929	4.25965	4.53914	4.1368	3.67665	3.68035	4.68288	3.89064	3.45537	4.31483	3.78782	3.99604	3.84015	3.75009	3.94158	3.74078	3.86358	3.93711	4.04034	4.14086	3.76976	4.42667	3.75778	4.13475	3.56514	3.63225	5.06521	3.89529	5.21722	4.21722	3.73179	3.80218	4.63225	3.89529	4.21722	4.63225	2.63225	4.21722	3.48025	3.21722	3.73179	4.43961	4.21722	3.21722	3.80218	4.21722	4.75778	4.70264	3.21722	4.21722	4.00571	3.73179	1.89529	5.02457	2.63225	3.07971	3.07971	4.40986
IFT122	4.21722	3.80218	4.21722	4.21722	1.63225	4.80218	2.89529	2.99482	3.21722	4.21722	3.95418	4.95418	1.89529	3.21722	4.21722	3.21722	5.21722	3.57979	3.63225	3.21722	4.21722	3.70264	1.89529	3.63225	3.21722	4.21722	3.10759	3.21722	3.15581	3.21722	3.77909	3.46514	3.01558	3.60716	3.32825	1.69365	3.40986	3.04729	3.28135	2.89529	3.6867	3.82129	3.07971	3.12975	3.59983	2.73179	3.25198	2.77664	3.40398	3.21722	3.50672	2.21722	3.39531	3.10174	3.44854	2.93711	3.80751	2.48025	3.4857	3.26968	3.49285	1.40986	3.29301	2.99482	3.41534	3.70264	3.29335	3.43961	1.89529	3.28027	2.61235	3.56514	3.181	3.34394	2.90688	3.38071	3.26968	3.63225	3.20162	3.37591	3.24759	2.93711	3.13315	2.95418	3.32413	3.57979	3.12411	3.18159	3.14683	3.48025	4.09168	1.89529	3.63225	3.21722	3.09692	3.38071	2.89529	2.21722	4.57979	4.46514	2.89529	4.43961	2.89529	2.21722	3.89529	2.21722	1.99482	2.99482	2.04729	3.34275	2.63225	4.13475	2.95418	4.48025	3.21722	3.48025	3.63225	2.89529	2.63225	3.63225	3.80218	3.07596	3.35048	2.82414	2.92771	3.19074	3.11412	4.07635	3.16991	2.21722	3.42872	2.63225	3.08476	2.04729	1.89529	2.21722	3.34275	1.89529	2.21722	1.63225	3.27862	2.6867	3.48025	2.21722	2.99482	3.63225	2.63225	3.36922	2.31032	1.63225	1.40986	3.21722	3.21722	2.63225	1.40986	3.73179	2.63225	2.99482	1.63225	2.63225	4.21722	3.21722	3.57188	3.19519	3.14683	3.21722	3.21722	2.21722	2.80218	3.11768	4.07037	3.38714	3.99482	3.40986	2.89529	3.04729	2.89529	2.46233	3.09792	3.33269	3.44903	2.99482	3.14127	3.21722	2.96031	2.55425	3.32072	3.32413	3.14924	3.12411	2.85222	2.89529	3.25038	3.04034	3.31032	3.07971	2.88537	0.632253	2.92771	3.82129	2.14683	3.50672	3.48682	3.16063	3.04729	3.13233	3.26697	3.34728	3.19552	3.61314	3.31675	3.45168	3.92176	3.25786	2.8249	3.92771	3.21722	3.13921	3.08186	3.09168	2.77291	2.80218	2.97843	3.14683	3.10637	1.51678	2.93091	2.88093	2.92608	2.21722	3.12206	2.50101	2.91765	2.01558	2.89529	1.10174	2.86523	1.89529	3.38714	3.92771	3.50672	3.56514	3.43961	1.89529	4.48025	4.53914	3.48025	2.99482	3.53914	3.63225	3.63225	3.80218	2.63225	4.63225	2.63225	1.89529	1.63225	3.99482	2.63225	3.21722	3.21722	3.63225	3.63225	3.75778	2.48025	4.21722	2.89529	4.1501	3.21722	3.48025	4.53914	3.63225	2.75778	4.21722	2.99482
ASXL2	2.21722	1.21722	3.21722	2.63225	2.63225	3.95418	3.48025	2.73179	3.21722	1.40986	3.63225	2.63225	4.21722	4.21722	4.57979	4.21722	4.21722	3.40986	3.63225	4.38714	3.40986	3.89529	3.48025	1.63225	3.63225	3.40986	3.44463	2.97621	3.63225	3.36922	3.21722	3.86107	3.80913	2.81867	3.2738	3.50101	3.73179	3.36922	3.66467	3.80218	3.57567	3.66082	4.04319	3.71471	3.22786	3.21722	3.48415	3.77664	3.31909	2.91765	3.27611	3.53914	3.30406	2.8387	3.38295	3.83019	3.53272	3.21722	3.4857	4.10618	3.57415	1.40986	3.504	3.21722	3.26759	2.89529	4.10647	4.33269	3.89529	4.03796	3.83475	3.92771	3.7413	3.88901	3.87773	4.38071	3.81988	3.48025	4.35048	4.1485	4.52061	3.58918	4.13315	3.53914	4.27166	3.99482	3.74078	4.21722	3.99482	1.89529	4.09168	4.21722	3.91236	3.53914	3.15832	3.2738	1.89529	3.80218	2.99482	3.53914	1.89529	1.63225	3.48025	3.53914	2.89529	2.21722	3.86929	2.40986	3.04729	3.34275	3.36922	3.21722	3.80218	4.21722	3.21722	3.89529	2.63225	1.89529	2.63225	3.95418	3.21722	3.29835	3.51095	3.5258	2.07971	3.43586	3.35923	3.49139	3.51095	3.21722	2.77664	1.63225	3.75356	2.04729	1.89529	3.21722	3.56514	1.89529	2.21722	4.43961	3.01558	3.42367	3.48025	3.35472	2.99482	4.09168	3.21722	4.13475	2.63225	1.63225	3.57979	4.21722	4.21722	2.63225	2.99482	1.40986	4.21722	1.40986	3.63225	3.63225	2.63225	3.21722	3.30885	3.19519	3.14683	2.84107	1.63225	3.21722	1.21722	3.11768	3.78658	3.53914	2.40986	3.40986	1.89529	2.04729	3.63225	3.16277	3.14683	3.02457	3.53649	2.99482	3.57567	3.48025	3.36307	3.82727	3.27563	3.97621	3.6739	3.86107	3.33139	3.67289	3.57231	3.80218	3.1404	1.75778	3.43678	2.95418	3.3021	3.38071	3.28433	3.50672	3.31279	3.32413	3.16277	3.33586	3.49285	3.61858	3.85157	2.87618	2.99482	3.83019	3.88859	3.08793	3.52534	3.69638	3.83389	3.13921	3.36058	3.53914	3.48603	3.30468	3.17587	3.91236	3.54377	3.17974	3.61775	3.89885	3.75503	3.93091	3.46998	2.69365	3.67665	3.39409	3.71471	3.60424	3.20226	2.89529	3.60953	3.34275	3.50672	3.75778	3.63225	4.48025	1.89529	4.67665	2.89529	4.40986	3.80218	4.21722	3.70264	4.21722	3.63225	3.63225	2.63225	3.89529	3.95418	3.40986	4.21722	3.21722	5.21722	3.21722	3.63225	3.07971	2.89529	3.21722	1.89529	4.1501	4.40986	2.89529	3.21722	2.63225	4.34275	4.07971	3.40986
TYW1	4.21722	4.91765	3.80218	4.63225	3.21722	4.21722	3.89529	4.31675	3.53914	4.21722	3.95418	4.63225	3.89529	4.21722	3.40986	3.21722	4.21722	3.73179	4.63225	4.53914	4.73179	4.21722	4.21722	4.21722	3.21722	3.99482	4.10759	4.16063	4.30468	4.04729	4.28433	4.12411	4.44854	4.40363	3.99962	3.94158	3.88791	4.63225	4.43021	3.98275	4.17974	4.52756	4.4857	3.93711	4.07114	3.86929	3.7825	3.42872	3.91133	3.9721	3.662	3.91765	3.93936	3.6867	3.98644	3.71471	3.90527	3.89529	3.87672	3.16277	3.75936	2.99482	3.92638	4.1103	4.00455	4.35472	3.7807	3.95418	4.35472	3.71884	3.78228	4.45822	3.62028	3.98464	3.68928	3.21722	3.80218	3.31032	3.94484	3.54584	3.94803	4.21722	3.57676	3.80218	3.80218	3.80218	4.38714	3.94713	3.40986	4.70264	3.43961	4.21722	4.40986	3.80218	4.35472	4.2738	4.70264	3.80218	4.21722	4.46514	4.21722	2.63225	3.48025	4.67665	2.89529	3.80218	4.57979	3.40986	4.74773	4.66467	3.85465	4.29522	4.80218	4.21722	4.21722	4.89529	4.95418	4.89529	2.63225	3.63225	5.21722	4.09091	3.96346	4.19287	4.40164	4.05057	4.19212	4.03888	3.96346	3.21722	3.96929	4.21722	4.35395	4.21722	4.89529	4.21722	4.45822	3.48025	5.27611	4.43961	4.39409	3.7647	4.76976	4.80218	3.86929	4.43961	4.49023	4.50672	4.83389	4.21722	3.99482	3.21722	4.21722	4.95418	2.99482	3.99482	5.21722	2.99482	4.80218	4.21722	3.63225	3.21722	4.29771	4.32257	4.27336	4.15684	2.63225	4.21722	4.38714	3.89529	4.54842	3.67665	4.73179	3.40986	3.48025	4.69115	4.48025	4.04729	3.88379	4.33269	4.50431	3.57979	4.21722	4.65017	4.26749	4.49285	4.24087	4.64606	4.0779	3.91765	3.93711	4.44548	4.21722	4.56117	4.34985	4.21722	4.14633	4.71972	4.40164	3.82129	4.21722	4.17657	4.21722	4.27166	4.32031	4.01867	3.87618	3.69875	4.36058	4.64171	4.65779	3.29968	4.34497	4.44548	4.46875	4.21722	3.89529	4.29122	4.12841	3.88018	3.8756	4.21722	4.11593	3.40986	3.9308	3.78979	4.0163	3.91656	3.92159	4.09692	3.66263	3.78112	4.00729	4.21722	4.31562	4.32413	4.04357	4.70264	4.17141	4.66467	4.57085	4.66467	3.95418	3.89529	3.89529	4.38714	2.89529	3.73179	3.21722	4.21722	4.55825	5.02457	4.21722	2.63225	4.21722	4.48025	4.43961	4.57979	3.63225	3.21722	5.21722	4.09168	4.36922	3.56514	4.21722	4.43961	4.55825	4.21722	4.49732	3.89529	4.21722	3.63225	4.45822	3.92771	4.40986
INAVA	4.21722	3.80218	4.21722	3.63225	4.43961	3.21722	3.48025	3.99482	4.91765	4.21722	3.21722	4.21722	4.21722	3.21722	4.21722	3.21722	4.21722	3.99482	4.95418	4.67665	4.57979	3.70264	4.21722	3.21722	3.95418	4.73179	4.25198	4.10174	4.60953	4.50672	4.1103	4.0752	4.83661	5.89839	3.85876	3.50101	4.30295	4.36922	3.80218	4.41885	3.73917	3.74328	4.07971	3.58918	4.05926	3.21722	4.09488	4.66973	3.90406	4.02457	3.71972	4.12411	3.84028	3.6867	4.03706	2.45168	3.96377	3.98275	3.73506	4.41652	3.29122	2.40986	3.64418	3.86929	4.02979	4.70264	3.18124	2.95418	3.35472	3.56372	3.31279	4.45822	3.38581	3.61243	3.35048	3.57336	3.21722	4.01076	2.99998	3.25038	3.61682	4.08395	3.01286	3.53914	3.44751	3.57979	3.12411	2.94713	2.99482	1.89529	4.53914	2.89529	4.21722	3.80218	3.85876	2.57336	3.48025	4.53914	2.40986	1.80218	3.48025	3.63225	4.89529	4.02457	4.48025	4.21722	3.40986	3.40986	2.63225	3.56514	4.04729	3.85465	3.21722	4.70264	4.80218	2.89529	2.63225	2.89529	2.63225	3.21722	6.53914	2.98285	2.96346	3.09771	1.34275	3.24321	2.60716	3.92023	3.43294	2.21722	3.13921	3.21722	2.98919	1.04729	4.48025	2.21722	3.56514	4.48025	3.21722	3.21722	4.73805	3.60424	2.89529	3.48025	2.99482	3.63225	4.58645	4.04729	3.31032	4.21722	2.99482	3.21722	4.21722	2.63225	3.40986	3.73179	2.63225	2.40986	4.21722	3.63225	4.21722	3.21722	3.06784	3.1501	2.88379	2.90119	3.21722	3.21722	3.21722	1.89529	3.16991	3.80218	3.73179	3.73179	3.89529	3.21722	3.76976	3.85465	2.56186	2.95418	3.53649	4.21722	3.04034	3.48025	3.07766	3.42872	3.25255	4.10174	3.59247	2.80218	5.13874	3.33586	3.62384	3.21722	3.38833	3.34275	3.33117	4.21722	3.12702	3.74328	2.99482	4.00149	3.58198	3.90909	3.04729	3.13233	3.72418	2.65922	3.64298	3.92348	3.31675	2.93711	3.50672	2.25786	3.28433	3.42075	3.89529	3.13921	3.25965	3.63225	2.54262	3.67665	2.97843	3.40986	2.62294	2.39124	2.66082	2.6034	3.33663	2.2738	2.98455	3.15308	3.05852	3.39409	3.48025	2.8387	3.07673	3.63225	4.42667	3.92771	4.13475	4.07971	4.21722	4.21722	4.70264	4.21722	4.70264	2.99482	3.21722	4.63225	3.95418	3.21722	2.63225	3.63225	4.21722	3.48025	3.21722	2.40986	3.63225	4.80218	3.21722	3.63225	5.50672	3.75778	4.06521	3.80218	4.21722	4.88707	3.57979	3.89529	2.21722	4.21722	5.00571	4.66467	4.57979
TMEM39A	4.80218	2.21722	4.80218	2.63225	3.95418	1.63225	3.48025	4.49732	4.21722	3.40986	3.63225	2.63225	3.89529	2.21722	4.86929	4.21722	4.21722	2.99482	3.04729	4.67665	3.40986	3.48025	3.89529	3.21722	4.63225	3.73179	3.98895	4.32413	4.05852	4.13475	3.91236	4.21722	3.99133	3.60716	3.82129	4.44854	4.06194	4.29522	4.24964	3.35472	3.97621	3.82129	3.92771	3.58918	4.15163	3.73179	4.20544	4.13921	4.21722	3.80218	4.13475	3.21722	4.16358	4.21722	4.01558	4.03664	4.19297	4.35472	4.21722	4.21722	4.21722	1.40986	4.07251	4.21722	4.33663	4.06521	3.71175	2.95418	3.98275	3.76705	3.6421	4.07971	3.40688	3.51678	3.65534	3.38071	3.59161	3.11768	3.07037	4.0004	3.61682	3.98773	3.65922	4.33269	3.7066	4.40986	3.60953	3.50352	3.91236	3.48025	3.95418	1.89529	4.34846	4.38714	3.89529	4.06521	3.89529	2.21722	4.21722	3.53914	4.21722	3.63225	3.89529	4.21722	1.89529	4.21722	3.73179	3.99482	3.63225	3.75778	3.36922	4.21722	3.21722	3.89529	3.21722	3.89529	4.21722	1.89529	4.21722	2.63225	3.21722	4.04559	3.78658	3.95297	4.40164	3.79341	3.9442	3.49139	3.51095	3.80218	3.96929	3.21722	3.90789	3.36922	4.48025	4.21722	4.34275	3.89529	4.43961	3.63225	3.60054	3.90909	3.63225	4.21722	3.57979	3.63225	3.95418	4.21722	4.01076	3.63225	3.86929	3.21722	3.21722	3.63225	2.99482	3.73179	3.63225	3.73179	4.80218	2.63225	4.63225	3.21722	3.93033	4.09168	4.29522	4.04137	3.63225	4.21722	4.02457	3.76976	4.21722	3.91765	3.40986	4.21722	3.89529	3.63225	2.89529	4.10618	3.8249	4.09168	4.21722	4.31675	4.3412	2.89529	4.24759	4.25469	4.40688	4.56117	4.40381	4.17141	4.29968	4.25786	4.2828	3.60424	3.38833	3.75778	4.15667	3.80218	4.07971	3.89529	3.91236	4.36922	3.98159	4.00863	4.32031	4.13233	3.84376	4.16172	4.37994	3.36161	3.65779	4.12975	3.50672	3.33586	4.07283	3.92771	3.95418	4.13921	3.64298	3.71972	3.92964	4.12411	4.06249	4.52534	3.81296	4.25374	3.68188	3.96839	4.01302	3.87714	4.05494	4.44854	3.80218	3.50101	3.56271	4.21722	3.9027	4.21722	3.91765	4.21722	4.13475	3.56514	3.95418	4.21722	4.48025	4.38714	4.21722	3.99482	4.21722	3.63225	4.35472	3.21722	3.63225	4.63225	3.63225	3.89529	2.63225	2.40986	4.21722	3.21722	4.80218	3.80218	4.21722	3.75778	4.59573	4.21722	3.63225	4.34275	4.65779	4.70264	5.02457	3.63225	4.45822	3.07971	3.40986
ADI1	5.02457	4.21722	2.21722	2.63225	4.43961	4.63225	1.89529	2.99482	4.21722	4.21722	4.21722	2.63225	1.89529	4.80218	4.21722	3.21722	4.21722	3.99482	4.85465	3.53914	1.40986	4.35472	3.89529	3.95418	4.21722	3.73179	4.18159	3.42367	4.27611	3.36922	4.77909	3.74078	4.01558	3.75155	4.18807	3.78112	4.12607	3.63225	3.80218	3.48025	4.35808	3.48025	3.80218	3.29968	4.68729	4.73179	4.69255	3.77664	4.80218	3.86107	5.0752	3.02457	4.54335	3.6867	4.98275	3.58918	4.88018	3.48025	4.62815	4.04729	4.90789	3.99482	4.83571	2.99482	4.6932	4.35472	4.95702	5.43961	3.70264	5.19473	5.07178	4.34275	5.17487	5.03222	4.80218	4.98275	5.23711	4.11768	5.20162	4.81332	5.41751	4.33921	4.63904	3.88018	5.33695	4.53914	3.30468	4.71764	3.8249	3.48025	2.95418	3.48025	4.07283	3.21722	3.57336	3.74328	1.89529	3.21722	3.99482	3.53914	3.48025	3.21722	3.48025	4.02457	4.48025	3.21722	1.40986	4.21722	3.04729	2.75778	3.85465	4.13475	4.09168	1.89529	3.21722	4.21722	2.63225	3.48025	4.21722	3.63225	3.21722	3.88331	3.35048	3.92368	2.56514	4.21722	3.81867	3.54584	2.26302	3.21722	2.96929	1.63225	4.25057	3.04729	3.89529	3.21722	4.66467	3.48025	2.21722	4.21722	4.08597	4.27166	3.63225	3.98275	3.40986	2.95418	3.80218	3.21722	3.31032	2.63225	3.40986	3.21722	4.80218	2.63225	3.40986	2.40986	3.63225	3.40986	3.63225	4.21722	2.63225	3.21722	4.0144	3.87326	4.00812	3.93033	2.63225	3.21722	3.53914	2.63225	4.121	3.21722	2.99482	3.99482	3.48025	4.21722	3.11768	3.04729	4.40986	3.80218	4.1905	3.57979	4.49406	3.98275	4.11109	3.92348	3.69067	3.60424	3.94571	3.38714	4.05575	3.25786	4.25038	3.56117	3.94775	3.56514	4.01608	3.80218	4.05546	4.2738	2.63225	3.50672	3.34932	3.42367	3.63225	4.42778	4.39555	4.63904	4.52617	3.61314	3.93342	3.83019	3.10618	3.89529	3.28433	3.75778	3.31032	1.96929	5.336	3.80218	5.4458	4.57477	4.4431	4.63225	5.00522	3.97621	4.86798	5.18106	5.09899	4.11252	4.33505	3.15308	5.21345	4.01558	4.66581	4.10174	5.47528	4.76976	4.02457	3.92771	3.50672	4.21722	4.71972	3.48025	4.21722	4.67665	4.89529	3.73179	4.21722	3.63225	3.63225	4.21722	2.63225	2.63225	2.63225	1.89529	3.95418	3.73179	3.21722	3.21722	3.21722	3.21722	4.74773	4.21722	4.98275	2.63225	3.31032	3.66467	4.40986	2.89529	3.21722	3.63225	4.07971	3.07971	2.99482
MRGBP	4.21722	2.80218	2.21722	3.63225	3.95418	1.63225	2.89529	2.99482	4.38714	3.73179	3.21722	4.63225	3.89529	2.21722	3.99482	4.21722	4.21722	3.73179	2.63225	4.38714	3.99482	3.89529	2.89529	3.63225	3.21722	1.40986	3.38323	3.10174	3.67665	3.74773	3.95418	3.53914	3.46624	3.68116	3.52756	4.15308	3.46049	3.95418	3.71198	3.48025	3.45537	3.57336	3.88707	3.83019	2.97329	3.57979	3.46453	2.96929	3.15734	3.86107	3.42233	3.53914	3.50289	2.8387	3.26654	4.12975	3.27995	3.59573	3.3577	3.16277	3.53407	2.99482	3.49415	4.1103	3.45314	2.89529	2.99482	2.95418	2.89529	2.9512	3.23684	4.07971	3.05324	3.57381	3.51095	3.09692	3.01692	3.31032	2.80734	3.59831	3.05494	2.71471	3.01286	2.95418	2.72623	3.21722	3.60953	2.85966	1.8249	4.21722	3.21722	2.89529	3.52534	3.80218	3.38071	3.09692	1.89529	3.80218	2.40986	3.21722	3.48025	1.63225	1.89529	3.53914	1.89529	3.80218	3.21722	3.40986	2.63225	2.34275	3.63225	3.21722	3.33269	1.89529	3.21722	3.48025	2.63225	2.89529	4.21722	3.21722	3.80218	3.64074	3.35048	3.59247	3.45822	2.60578	3.31343	2.87841	3.16991	2.21722	3.42872	3.21722	3.56755	3.63225	2.89529	2.21722	2.75778	3.89529	2.95418	4.21722	4.01558	3.7647	3.48025	3.06521	3.57979	2.95418	4.33269	3.36922	4.01076	3.21722	3.40986	3.21722	3.21722	3.63225	3.99482	2.99482	2.63225	2.40986	1.63225	3.63225	2.63225	3.21722	3.6788	3.3021	3.50672	3.37394	4.21722	3.80218	3.21722	3.48025	3.26302	3.80218	3.73179	2.99482	3.89529	2.85465	3.48025	3.63225	3.48786	3.33269	2.8753	2.99482	3.14127	3.48025	2.98455	2.77664	3.62028	2.8387	3.7342	4.0752	3.33139	3.33586	3.34554	3.64606	3.66396	3.07971	3.25621	3.80218	3.34275	2.89529	3.14683	3.74773	3.07178	3.32413	3.16277	3.48025	3.16568	3.18973	3.15113	3.13921	2.57979	3.29968	3.50672	3.61149	2.99482	3.17282	3.21722	2.55425	2.82355	2.63225	2.9507	2.91765	2.794	2.63225	3.02391	3.63225	2.70264	3.01844	3.01302	3.12795	3.05494	3.39409	2.88018	3.01558	2.76202	3.60424	3.00962	3.31032	3.74078	3.34275	3.74773	3.07971	3.43961	1.89529	3.89529	4.02457	3.89529	3.73179	3.53914	3.63225	2.89529	3.21722	4.21722	2.63225	4.95418	2.89529	3.21722	4.40986	3.95418	3.21722	4.21722	3.21722	3.04729	3.75778	3.70264	4.21722	3.63225	3.75778	2.40986	4.70264	3.80218	2.63225	3.75778	3.56514	2.99482
THNSL2	2.21722	4.53914	2.21722	4.63225	4.63225	4.43961	4.21722	4.1103	4.02457	3.40986	3.63225	4.63225	4.70264	2.21722	3.73179	3.21722	5.80218	3.86929	3.63225	3.53914	2.99482	3.21722	3.89529	4.21722	3.63225	3.99482	2.5601	3.97621	3.09168	3.21722	3.28433	3.30468	3.15308	3.4467	3.52756	4.21722	3.30295	2.63225	3.61576	3.59573	2.39124	3.82129	3.40164	3.45168	3.20649	3.57979	3.52263	2.77664	3.51311	3.12411	2.40484	1.80218	3.47674	3.32413	3.01558	4.03664	3.51978	2.48025	3.4857	2.78426	3.16568	1.40986	3.34872	3.40986	3.19508	4.35472	3.07544	2.63225	3.35472	3.24179	2.98159	2.75778	3.07971	3.33076	3.30741	2.57336	3.36922	1.31032	2.84798	3.43481	2.91055	2.83019	2.94873	3.09168	3.27166	2.99482	4.3465	3.18159	2.63225	2.89529	2.95418	3.89529	3.14683	4.21722	3.57336	3.61775	1.89529	4.21722	3.40986	3.67665	2.89529	2.63225	4.21722	2.80218	3.48025	3.21722	1.99482	4.21722	2.04729	4.34275	3.63225	4.21722	3.88018	3.48025	4.21722	3.48025	4.63225	2.89529	2.63225	4.43961	3.80218	3.12035	2.72245	2.75929	3.07971	3.60578	3.21722	3.18327	3.78658	3.80218	2.96929	1.63225	3.00882	2.63225	1.89529	3.80218	3.07971	1.89529	2.95418	2.63225	2.86358	2.32413	2.89529	3.21722	3.99482	3.80218	3.63225	3.74773	3.31032	1.63225	3.40986	3.21722	3.21722	3.63225	2.40986	2.99482	4.63225	3.73179	2.63225	4.21722	3.63225	3.21722	3.395	2.95418	3.38968	3.04137	3.63225	3.21722	3.21722	2.89529	3.51095	2.21722	4.21722	1.40986	3.48025	2.63225	3.48025	3.63225	3.36922	3.38714	3.23039	3.40986	3.35808	4.06521	3.50393	1.55425	3.05324	2.51678	3.04427	2.67665	3.45168	3.25786	3.59831	3.32413	3.04729	3.07971	3.41971	3.43961	3.49475	2.15832	3.28433	2.85465	3.45366	2.90909	2.26968	2.89529	3.19168	2.73722	2.79498	3.05675	2.73179	3.12975	2.98589	2.78837	2.14683	3.26028	3.39779	2.77664	1.61056	2.43961	2.5146	3.38714	3.20904	3.14683	2.89064	2.51678	3.2738	3.58137	3.28166	2.96568	3.12206	2.69365	2.84171	2.69365	2.56271	3.21722	3.04357	3.76976	3.21722	3.92771	3.04729	2.75778	3.63225	3.89529	1.89529	3.53914	3.48025	2.99482	2.80218	2.63225	3.11768	3.80218	3.63225	4.21722	2.63225	3.89529	4.63225	4.57979	3.95418	3.21722	3.21722	2.63225	3.63225	3.34275	4.06521	3.80218	4.21722	4.21722	4.1103	2.89529	4.53914	4.21722	1.75778	3.75778	1.40986
TRAPPC14	3.80218	3.53914	3.21722	4.95418	2.63225	3.21722	1.89529	3.99482	3.53914	4.21722	3.21722	4.21722	2.89529	3.80218	2.40986	4.21722	4.21722	1.40986	2.63225	3.21722	3.99482	3.21722	2.89529	2.63225	3.63225	2.99482	4.02959	3.32413	3.49023	3.50672	3.86929	3.67665	3.83661	3.4467	3.61775	3.01558	3.5567	3.95418	3.40164	3.48025	3.88601	3.15832	3.51267	3.29968	3.02304	3.21722	3.08206	1.96929	3.20544	3.30468	3.02457	3.21722	3.10787	3.32413	3.08597	3.12975	3.08291	3.70264	3.21722	3.46233	3.31506	3.73179	3.11168	3.40986	3.0709	3.21722	3.69143	3.21722	3.70264	3.88409	3.88537	3.07971	3.94221	4.05443	3.43294	3.74328	3.63225	3.31032	4.13749	3.49139	4.24759	3.52207	3.7747	3.21722	4.10174	2.73179	3.53914	3.5601	2.8249	3.48025	3.63225	2.89529	3.73179	3.80218	3.15832	3.57336	4.48025	3.80218	3.99482	3.91765	1.89529	3.21722	3.48025	3.53914	4.21722	2.21722	4.21722	2.99482	4.04729	3.92771	4.74773	3.74773	4.09168	4.21722	5.21722	3.89529	4.21722	4.48025	3.63225	4.80218	4.21722	3.51336	3.51095	3.57374	3.56514	4.02082	3.26612	3.31451	3.72245	4.21722	2.29122	2.63225	3.60672	3.85465	3.48025	3.21722	3.56514	4.21722	3.80218	4.63225	3.69365	3.42367	1.89529	3.80218	3.40986	3.43961	3.80218	4.21722	3.89529	2.63225	3.73179	3.21722	3.21722	2.63225	3.40986	4.40986	4.21722	3.40986	4.21722	4.21722	4.95418	5.21722	3.87144	3.77273	3.96786	3.72942	3.21722	3.21722	4.38714	1.31032	3.84798	3.21722	2.99482	4.40986	4.70264	3.95418	2.63225	3.78426	3.59749	3.21722	3.75281	3.73179	3.42367	3.35472	3.79191	3.96929	3.70774	3.42367	3.82414	3.60953	3.71471	3.84282	3.67359	3.6867	3.72536	3.75778	3.84757	3.80218	3.69638	4.21722	3.99482	3.50672	3.51924	3.37476	4.04729	3.78837	3.38433	4.16172	3.61056	3.55425	4.1103	3.45168	3.59161	3.78837	3.28433	3.17282	2.89529	3.42872	4.11691	3.21722	4.5146	3.53914	3.91953	3.8249	3.93644	3.73917	3.91321	3.53628	3.73982	3.55064	3.83255	4.15308	3.49023	3.86358	3.71471	3.32413	4.53617	3.76976	3.38714	2.75778	4.04729	3.92771	2.63225	3.89529	3.89529	3.80218	2.89529	2.99482	3.53914	2.63225	3.39779	3.21722	2.63225	2.63225	2.63225	2.89529	3.63225	1.40986	4.21722	3.21722	3.21722	3.21722	4.36922	2.34275	3.70264	3.63225	3.76976	3.56514	3.40986	3.48025	3.21722	3.63225	3.92771	3.92771	4.21722
ECHDC2	2.21722	4.91765	4.21722	4.21722	3.63225	4.43961	3.89529	5.05372	4.53914	4.99482	4.43961	5.43961	4.70264	5.21722	3.99482	5.53914	4.21722	4.40986	4.95418	5.21722	5.1103	4.35472	4.89529	4.21722	4.95418	4.86929	3.38323	4.16063	3.53914	3.50672	3.57979	4.17141	3.99133	4.21722	3.82129	3.94158	3.96006	3.63225	3.61576	3.70264	3.93181	3.74328	3.84525	2.93711	4.55825	3.99482	4.63225	3.13921	4.17557	3.46514	4.36017	4.12411	4.61703	3.97621	4.38295	4.12975	4.40836	3.35472	4.55868	3.98589	4.16568	3.73179	4.22319	3.21722	4.36995	4.06521	3.90943	2.63225	3.89529	4.1198	4.09348	4.07971	3.80615	4.03425	3.68928	3.99962	3.95418	3.89529	4.59692	4.2828	4.54527	3.93711	3.91556	3.88018	4.33695	4.05372	4.57477	5.2347	4.34846	4.89529	4.53914	4.21722	4.86929	5.74078	4.24578	4.68188	4.21722	4.80218	3.99482	4.30468	4.70264	5.33269	4.21722	4.38714	4.48025	3.21722	5.05372	3.99482	2.63225	4.45822	4.21722	4.29522	4.84171	4.48025	4.80218	3.48025	2.63225	4.48025	4.21722	4.63225	3.21722	3.74838	3.26302	3.58313	3.45822	3.75778	3.71679	4.2828	4.21722	3.21722	3.87618	3.21722	3.75356	3.36922	2.89529	4.21722	3.75778	3.89529	2.95418	3.95418	3.27862	3.51678	4.39779	3.80218	1.99482	3.43961	4.02457	3.95418	3.89529	3.63225	3.57979	3.21722	4.21722	5.43961	4.73179	3.99482	2.63225	3.40986	3.63225	2.63225	5.43961	3.21722	4.57188	4.52155	4.37949	4.41576	5.33269	5.02457	5.30468	4.21722	4.30741	4.74078	4.86929	4.21722	4.48025	4.50672	3.89529	4.59161	4.17067	4.33269	4.30701	4.57979	4.65973	4.53914	4.63225	4.13921	4.56514	4.21722	4.5258	4.50262	4.87391	4.48025	4.82437	4.53914	4.56666	3.56514	4.34027	4.63225	4.23891	4.61775	4.46875	4.71972	4.45366	4.47097	4.50672	4.67289	4.31506	4.89869	4.36058	4.36161	4.76741	4.71471	4.50672	4.54736	4.8249	4.26028	4.16831	4.05675	4.75846	4.71972	4.10896	3.86107	4.794	4.63225	3.97536	4.01928	4.48025	4.67794	4.04225	4.06521	3.83255	4.01558	4.09986	3.69365	4.18286	4.32413	4.31774	3.48025	4.57477	4.71198	5.43961	4.66467	5.15581	4.89529	4.48025	5.30468	4.70264	4.86929	5.02457	5.43961	4.98275	4.53914	4.95418	4.63225	5.43961	3.89529	4.95418	4.40986	5.09168	3.21722	3.21722	4.09168	4.95418	5.21722	5.06521	5.02457	4.83389	4.00571	4.80218	4.21722	4.21722	4.21722	3.75778	4.84525	3.99482
GBP3	3.80218	3.21722	3.80218	4.63225	4.21722	3.21722	3.48025	3.73179	4.91765	3.99482	4.43961	2.63225	5.06521	3.21722	3.40986	3.21722	4.21722	4.21722	3.36922	2.80218	3.40986	4.06521	2.89529	4.95418	3.95418	3.73179	3.85966	3.90909	4.33269	4.50672	4.18245	4.70907	4.21722	4.4467	4.12795	4.21722	3.5567	4.43961	3.66467	4.53914	3.93181	4.38071	3.40164	5.08395	3.75511	4.1103	3.71764	4.05675	3.85966	4.74078	3.52302	3.80218	3.70038	5.32413	3.32592	3.58918	3.48025	4.41885	3.7003	4.81988	3.61314	4.99482	3.66188	4.31675	3.59516	3.89529	3.68116	4.63225	4.59573	3.7397	3.98159	4.84525	3.50781	3.87546	4.21722	3.61775	3.46233	4.48025	3.43294	4.18327	3.75009	4.41515	3.88161	4.15581	3.10174	4.53914	3.46514	2.94713	3.40986	4.48025	4.09168	4.48025	3.99482	3.80218	3.61775	3.74328	4.48025	4.21722	4.73179	3.80218	5.06521	4.21722	3.48025	3.80218	5.06521	2.21722	4.40986	3.40986	4.50672	3.34275	3.85465	3.85465	3.63225	1.89529	3.21722	4.48025	3.63225	3.89529	2.63225	3.63225	3.21722	3.89188	3.96346	3.74261	3.84525	3.75778	4.14059	4.85704	4.84798	5.02457	4.29122	4.63225	3.76515	4.63225	4.70264	4.53914	4.45822	4.21722	4.33269	3.21722	3.39409	3.32413	4.55825	4.41885	3.73179	3.80218	4.33269	4.29522	4.21722	4.80218	4.1103	4.21722	3.21722	4.95418	5.65779	5.1103	5.43961	5.21722	4.80218	3.63225	4.21722	5.21722	3.81004	3.49475	3.8249	3.21722	3.95418	4.21722	4.21722	3.48025	4.65534	3.53914	3.40986	4.99482	3.89529	4.43961	3.48025	3.71026	3.85465	4.15581	4.01889	4.21722	3.93181	4.75327	4.40858	4.42872	4.45822	4.21722	4.34977	4.53914	4.29968	4.13233	4.23389	4.27166	4.38833	4.56514	4.22706	4.21722	4.40164	5.21722	4.34846	4.25674	4.80875	4.44751	4.36922	4.25786	4.09857	4.27065	4.08186	4.69721	4.53914	3.93711	4.4847	4.13233	4.40986	5.00571	4.39779	4.49285	4.25965	4.49023	4.33403	4.57477	4.39347	4.46875	3.98629	4.63225	3.68188	3.84441	3.95711	4.36777	4.63991	4.50101	4.03313	4.90311	4.31562	4.04034	4.53617	4.01076	4.30468	4.84525	3.50672	3.75778	4.43961	3.89529	4.21722	4.02457	5.06521	4.57979	4.80218	4.21722	4.63225	4.53914	3.63225	2.63225	4.63225	3.48025	3.95418	4.86929	4.21722	3.21722	4.80218	3.63225	4.63225	3.56514	4.59573	4.09168	4.70264	4.28135	3.57979	4.21722	3.21722	2.63225	4.84525	4.07971	4.73179
IMP3	4.21722	2.80218	2.21722	3.63225	3.95418	2.63225	2.89529	3.40986	3.21722	3.73179	3.21722	2.63225	1.89529	2.21722	2.99482	3.21722	4.21722	3.40986	3.04729	4.02457	3.40986	3.70264	2.89529	3.21722	3.63225	3.73179	3.71764	3.51678	3.53914	3.95418	3.63225	3.02457	3.78112	3.60716	2.89529	2.86358	2.85043	3.74773	3.00571	3.35472	3.25374	3.57336	3.28135	3.12975	3.1404	2.99482	3.10759	1.96929	3.10759	2.80218	2.82865	3.21722	3.32864	2.8387	3.33751	3.12975	3.19297	2.48025	3.26558	2.78426	3.11225	1.40986	3.13722	2.73179	3.0709	3.21722	3.50608	2.95418	3.35472	3.76705	3.78228	3.56514	3.85294	3.83404	3.43294	3.78281	3.81988	3.11768	3.51095	3.54584	3.66263	3.37768	3.65922	2.95418	3.72623	3.86929	3.80218	2.66702	3.91236	2.89529	2.63225	2.89529	3.52534	2.80218	3.09692	3.38071	1.89529	4.21722	2.99482	2.80218	1.89529	3.95418	2.89529	2.80218	1.89529	4.21722	2.73179	3.40986	1.04729	3.92771	3.04729	3.50672	3.63225	1.89529	4.21722	3.48025	2.63225	2.89529	3.63225	2.63225	2.21722	3.52442	2.96346	3.30503	2.34275	3.02082	3.35923	3.18327	2.72245	3.21722	3.13921	3.21722	3.54083	3.04729	1.89529	4.80218	1.75778	1.89529	4.21722	3.95418	3.27862	2.6867	3.63225	2.70264	1.99482	3.63225	3.43961	3.50672	3.31032	3.95418	2.40986	3.21722	4.80218	3.63225	2.99482	3.73179	2.63225	2.99482	3.95418	4.21722	3.63225	3.21722	3.16912	3.36265	3.71567	3.33087	2.63225	3.80218	3.80218	2.31032	3.43294	2.80218	1.40986	3.73179	1.89529	3.50672	4.39779	3.04729	3.14683	2.71972	2.90846	2.40986	3.47097	2.89529	3.38144	3.55425	3.52717	3.32413	3.49626	3.21722	3.56271	3.25786	3.46338	3.7647	3.04729	3.92771	3.23684	2.63225	3.45822	2.89529	3.52534	3.43961	3.11485	3.7647	3.04729	3.13233	2.77664	3.65922	3.15113	3.13921	2.99482	1.71471	3.54979	3.33586	2.99482	3.42075	3.01076	3.42872	3.65892	3.33269	4.25157	3.21722	3.45005	3.28433	3.94207	3.17974	4.0163	3.58137	3.94831	3.35472	3.91055	3.01558	4.14005	3.27862	3.89529	3.8387	3.70477	3.48025	3.38714	2.92771	2.36922	3.07971	0.632253	2.89529	3.48025	2.21722	3.48025	3.99482	4.02457	3.63225	3.70264	3.80218	3.63225	2.63225	2.63225	3.48025	3.21722	4.21722	1.63225	4.21722	4.21722	4.21722	4.04729	3.56514	3.21722	3.21722	3.76976	3.75778	3.99482	1.89529	3.80218	3.63225	4.34275	3.07971	3.73179
TMEM100	3.21722	3.53914	2.21722	2.63225	2.63225	4.43961	1.89529	3.57979	2.80218	2.99482	1.63225	4.95418	1.89529	2.21722	2.99482	4.21722	4.21722	3.21722	2.04729	4.91765	1.40986	1.89529	3.89529	1.63225	3.63225	4.40986	3.44463	4.10174	3.33269	3.21722	3.77909	3.80218	3.50101	3.26612	3.32825	3.50101	3.18747	3.74773	4.07971	3.70264	3.63225	3.66082	3.75778	4.21722	2.94775	3.21722	2.70097	3.29122	2.75043	3.67665	2.77521	3.21722	2.97716	2.8387	2.74676	3.12975	2.66788	3.06521	2.75778	3.71026	2.87618	3.73179	2.78006	2.73179	2.9702	2.48025	2.70163	2.63225	3.80218	2.87783	2.98159	3.56514	3.02627	2.98043	3.26302	2.74328	2.59161	3.11768	3.51095	3.25038	3.30648	3.77361	2.81122	3.88018	3.2447	3.65779	3.80218	2.44463	1.40986	3.48025	3.43961	4.21722	4.34846	3.21722	3.82129	3.21722	3.89529	3.21722	2.40986	3.91765	4.70264	3.95418	3.48025	2.80218	1.89529	4.80218	4.1103	3.99482	4.36922	3.75778	2.04729	4.13475	3.88018	3.48025	5.21722	3.89529	4.63225	1.89529	4.63225	5.21722	2.21722	3.58903	3.43294	3.71723	4.07971	3.43586	3.85109	3.31451	3.43294	2.21722	3.66973	1.63225	3.47179	4.04729	3.89529	2.21722	4.07971	4.70264	4.63225	4.43961	3.39409	3.90909	4.31032	4.2876	3.57979	3.80218	2.95418	3.63225	4.11768	3.63225	3.86929	3.21722	3.21722	2.63225	2.40986	3.73179	2.63225	4.21722	3.63225	3.63225	2.63225	5.21722	3.19337	3.32257	3.3274	2.6788	3.21722	4.21722	3.80218	3.48025	4.121	3.80218	1.40986	2.99482	4.48025	3.21722	4.01076	3.54979	3.6662	3.53914	3.40323	3.73179	3.37476	3.98275	3.61682	4.52388	3.7413	4.10174	4.05782	4.74078	3.33139	3.99482	3.67359	3.94304	3.53272	4.45822	3.74164	4.43961	3.56514	3.57336	3.52534	4.09168	3.61235	3.42367	3.98589	3.13233	2.74188	3.29665	3.05802	4.05675	3.49732	3.12975	3.85465	3.54736	3.63225	3.26028	3.70264	3.13921	2.85157	4.02457	2.97146	4.0752	2.70381	4.34846	3.16526	3.45537	3.21722	2.98527	3.18762	3.82129	3.52061	2.50101	3.10799	3.60054	2.85222	4.04034	3.23201	4.21722	3.46514	4.07971	3.50672	4.34275	3.43961	1.89529	3.89529	2.80218	1.89529	3.99482	2.80218	4.21722	3.63225	2.21722	3.63225	3.63225	3.63225	3.48025	2.63225	2.99482	3.95418	4.80218	5.21722	3.80218	3.04729	3.92771	2.89529	4.09168	3.31032	3.92771	3.40986	1.89529	3.80218	2.63225	2.34275	4.07971	4.40986
ARHGAP12	2.21722	4.53914	4.53914	2.63225	4.21722	3.21722	2.89529	4.49732	2.21722	3.40986	3.21722	3.63225	3.48025	3.80218	2.99482	3.21722	4.21722	3.57979	4.04729	3.53914	4.21722	2.48025	3.48025	3.63225	2.63225	3.40986	3.25198	3.6867	3.38714	3.21722	3.40986	3.46514	3.89005	3.68116	3.38071	3.39409	3.06194	3.74773	3.28135	3.21722	3.01928	4.09692	3.45822	3.45168	3.59983	2.99482	3.7825	2.77664	3.52263	3.21722	3.33269	2.21722	3.61104	4.42367	3.60054	2.71471	3.43272	3.21722	3.49925	3.16277	3.59378	1.40986	3.70521	3.40986	3.47781	3.89529	2.9442	0.632253	2.48025	2.71884	2.98159	3.07971	3.36444	3.2905	3.01791	2.66082	2.74773	2.89529	2.53604	3.25038	3.05494	2.45168	3.29665	3.63225	2.72623	2.99482	3.46514	3.5601	2.14683	1.89529	2.95418	3.89529	3.73179	4.02457	3.52756	3.61775	3.48025	3.80218	1.40986	3.02457	2.89529	2.63225	1.89529	3.80218	3.89529	2.21722	4.1103	1.40986	1.04729	3.07971	3.63225	3.21722	2.95418	3.89529	3.21722	2.89529	2.63225	1.89529	2.63225	1.63225	3.21722	2.81293	3.43294	2.83991	2.92771	3.92771	3.11412	3.49139	2.96346	3.21722	3.42872	3.21722	2.92865	1.04729	1.89529	2.21722	3.56514	2.89529	2.95418	2.63225	3.39409	2.10174	3.11768	3.89529	3.86929	2.95418	1.95418	4.04729	2.63225	3.95418	3.99482	3.21722	3.21722	2.63225	3.40986	2.99482	2.63225	1.40986	3.63225	2.63225	2.63225	3.21722	3.14446	3.42075	3.38968	2.84107	1.63225	3.21722	2.21722	3.63225	3.16991	3.02457	3.40986	3.40986	1.89529	3.04729	2.89529	3.26968	3.28433	3.43961	3.61896	3.73179	3.56117	2.48025	3.32559	2.96929	3.54628	3.32413	3.51602	3.30468	3.45168	3.33586	3.64893	3.10174	3.31032	2.75778	3.47033	3.43961	3.26028	2.89529	2.8249	3.13475	3.45366	2.97621	3.16277	3.29739	3.13921	3.07426	3.10532	3.29122	3.1103	2.45168	2.92176	2.78837	3.52534	3.56514	3.39779	2.96929	3.03377	1.95418	2.92964	2.21722	3.14193	2.63225	3.33732	3.32413	3.15832	3.46589	2.99604	2.99962	2.56952	2.86358	3.26161	1.69365	3.64071	2.97621	3.14086	2.63225	3.38714	3.66467	2.63225	3.56514	3.43961	3.48025	3.48025	2.21722	3.48025	3.40986	2.21722	3.63225	3.39779	3.80218	3.63225	2.63225	2.63225	2.89529	3.63225	3.73179	3.21722	3.21722	3.21722	1.63225	3.36922	3.07971	2.89529	3.43961	3.11768	3.34275	3.86929	2.89529	2.21722	3.63225	3.34275	3.07971	3.73179
VPS53	2.21722	4.21722	4.80218	2.63225	3.95418	2.63225	1.89529	3.21722	2.21722	2.40986	3.21722	4.21722	3.48025	4.53914	4.21722	4.21722	4.21722	3.57979	3.36922	3.53914	4.40986	2.89529	3.48025	3.95418	3.95418	3.40986	3.44463	3.6867	3.63225	3.04729	3.86929	3.74078	3.53496	3.81867	3.70264	3.78112	3.06194	4.04729	3.61576	3.06521	3.51678	3.03279	3.45822	3.93711	3.46233	3.86929	3.52263	3.96929	3.29707	3.67665	2.97803	2.80218	3.31394	3.32413	3.37173	2.45168	3.34007	3.21722	3.37249	3.46233	3.38433	2.40986	3.30433	3.86929	3.25337	3.48025	3.48262	2.63225	4.06521	3.51616	3.61235	3.92771	3.20524	3.4391	3.58495	3.70264	3.63225	4.48025	3.10432	2.87841	3.52061	3.83019	3.34728	3.63225	3.51678	3.21722	3.60953	2.44463	2.99482	4.48025	3.21722	4.48025	3.28433	3.80218	3.70264	3.32825	2.89529	2.21722	2.99482	2.80218	3.89529	3.95418	3.89529	2.80218	3.89529	3.80218	2.99482	3.99482	3.36922	3.75778	3.85465	3.85465	3.88018	2.89529	4.21722	2.89529	3.63225	4.48025	2.63225	3.95418	3.80218	3.39789	3.58495	3.50617	3.07971	2.89529	2.68116	3.92023	2.84798	3.80218	3.66973	3.95418	3.13921	4.04729	3.48025	2.21722	3.75778	1.89529	3.80218	3.95418	3.39409	3.6867	3.89529	3.80218	3.40986	2.21722	3.43961	3.50672	3.76976	3.21722	4.1103	3.21722	3.21722	2.63225	3.99482	2.99482	4.63225	1.40986	3.95418	3.63225	2.63225	3.21722	3.74591	3.66467	3.52534	3.76221	4.21722	3.80218	3.21722	4.11768	3.65534	4.12411	2.99482	2.99482	4.21722	3.21722	4.01076	3.85465	3.63225	3.67665	3.28192	3.99482	3.57567	3.80218	3.66263	3.77664	3.36444	4.04034	3.76756	4.17141	3.87391	3.78837	3.62384	3.7647	3.78426	3.07971	3.79557	2.95418	3.90074	3.57336	3.73179	3.95418	3.95813	4.04034	4.10618	3.33586	3.45041	3.73722	3.64298	3.36161	3.73179	3.93711	3.41652	3.84282	3.8249	3.87326	4.06521	4.05675	3.19552	3.53914	3.68767	3.30468	3.61997	3.28433	3.57307	3.39124	3.9484	3.78782	3.70369	3.9484	3.91055	3.50101	3.53914	4.21722	3.89529	4.04034	3.78723	3.89529	3.67665	3.56514	4.04729	3.07971	2.63225	1.89529	2.89529	3.80218	3.48025	4.21722	3.21722	4.21722	4.11768	5.02457	4.63225	3.63225	2.63225	3.89529	1.63225	3.40986	3.21722	3.21722	3.21722	3.80218	2.04729	3.34275	2.48025	3.43961	3.31032	4.00571	4.31675	2.89529	3.80218	2.63225	2.75778	3.92771	2.99482
PGM2	3.21722	4.53914	3.21722	4.63225	3.95418	4.21722	4.70264	1.40986	5.02457	3.73179	4.63225	4.21722	2.89529	3.21722	3.40986	3.21722	4.21722	4.21722	4.04729	2.80218	4.57979	3.70264	1.89529	1.63225	3.63225	3.73179	3.44463	4.10174	3.38714	3.74773	3.8249	3.67665	3.75255	3.81867	3.70264	2.50101	3.06194	3.36922	3.34275	3.21722	3.78979	3.66082	3.40164	3.29968	3.75511	2.99482	3.98895	4.21722	3.81386	3.60953	3.52302	3.67665	3.79514	3.51678	3.83933	3.29968	3.86491	4.21722	3.86631	3.16277	3.84376	1.40986	4.00477	3.21722	3.63956	3.70264	3.73179	4.09168	3.80218	4.13563	3.78228	3.56514	4.0126	4.13243	4.19376	4.2738	3.74773	4.01076	3.8278	3.92023	4.24759	4.37768	4.21722	4.58645	4.05593	3.86929	2.91765	3.38323	3.28433	1.89529	3.21722	1.89529	3.8249	3.80218	3.74328	3.48025	2.89529	3.21722	3.40986	3.02457	2.89529	1.63225	2.89529	3.21722	3.89529	2.21722	3.40986	2.99482	3.63225	3.34275	2.63225	3.95418	2.95418	2.89529	3.21722	1.89529	2.63225	4.48025	4.63225	3.95418	3.21722	3.60994	3.26302	3.30503	3.21722	3.48025	3.05967	3.37591	3.90688	2.21722	3.13921	1.63225	2.86545	3.36922	3.48025	3.21722	3.75778	1.89529	2.21722	3.95418	4.15308	3.42367	2.63225	3.80218	3.86929	3.21722	2.43961	4.21722	4.01076	3.95418	4.1103	3.21722	3.21722	3.63225	2.99482	2.99482	2.63225	3.40986	1.63225	2.63225	2.63225	4.21722	3.60841	3.21722	3.57979	3.09383	4.21722	2.21722	3.21722	4.39779	3.43294	3.67665	4.21722	3.73179	2.89529	3.95418	4.21722	3.63225	3.8249	3.43961	3.67785	4.21722	3.90909	4.06521	3.60123	3.36161	3.82191	3.8387	3.79208	3.67665	3.69047	3.48025	3.62384	3.90909	3.38833	4.21722	3.94625	3.95418	3.81668	3.89529	3.99482	3.63225	3.51924	4.00863	3.98589	3.37333	3.61314	4.16172	3.73609	4.01368	4.1103	3.45168	3.46233	4.04213	4.07283	4.26028	4.11768	4.29122	3.54344	3.21722	3.44209	3.53914	3.39347	3.28433	3.99173	3.01928	3.66082	3.70875	3.80462	3.70264	3.24759	3.27862	3.41361	3.94158	3.33139	3.97621	3.49995	3.76976	3.60953	4.00571	3.21722	3.34275	2.21722	2.89529	1.89529	3.21722	1.89529	3.40986	3.21722	4.95418	4.06521	3.80218	2.63225	2.63225	3.63225	5.06521	3.21722	2.40986	3.63225	3.21722	3.21722	3.63225	2.04729	1.75778	3.48025	2.95418	4.31032	4.34275	3.73179	1.89529	3.80218	3.63225	3.56514	4.66467	1.40986
QRSL1	3.80218	1.21722	3.80218	3.63225	4.21722	1.63225	2.89529	3.40986	2.21722	2.99482	3.95418	4.21722	4.70264	3.80218	3.73179	3.21722	5.21722	3.40986	2.63225	3.21722	3.73179	3.89529	4.21722	3.21722	2.63225	2.40986	3.31909	4.21722	3.76154	3.95418	3.40986	3.46514	3.63225	3.4467	3.82129	2.86358	3.18747	2.04729	3.66467	3.89529	3.51678	3.48025	3.66467	3.83019	3.46233	3.57979	3.50352	3.77664	3.64974	3.60953	3.7055	4.46514	3.74123	3.32413	3.45919	2.93711	3.47355	3.59573	3.71198	3.04729	3.68811	3.99482	3.57111	3.57979	3.56095	4.06521	3.15179	3.80218	3.35472	3.40738	3.41971	3.92771	3.52717	3.58495	3.68928	3.32825	3.72911	3.63225	3.20162	2.49139	3.52061	3.29968	2.81122	2.63225	2.6867	3.31675	3.53914	1.66702	2.63225	3.48025	2.95418	4.21722	3.8249	3.80218	3.74328	3.57336	2.89529	2.21722	3.40986	3.38714	4.21722	2.63225	3.48025	4.21722	1.89529	3.80218	3.21722	2.99482	3.36922	3.07971	3.63225	3.36922	3.63225	1.89529	4.21722	3.89529	2.63225	2.89529	4.21722	3.21722	2.21722	4.02238	3.84798	3.9384	3.45822	3.95942	3.81867	3.31451	3.72245	3.21722	3.42872	3.21722	3.89739	2.63225	3.48025	3.80218	3.92771	2.89529	3.21722	3.21722	3.94158	4.47097	4.11768	3.70264	4.1103	3.63225	3.88018	4.13475	2.63225	3.63225	3.73179	3.21722	4.21722	2.63225	2.99482	4.21722	4.21722	3.40986	4.43961	2.63225	4.21722	3.21722	3.93033	3.26028	3.83985	3.37394	1.63225	2.21722	2.21722	4.01076	3.65534	3.67665	4.40986	3.73179	3.89529	3.85465	3.11768	3.71026	3.3274	4.02457	4.01889	2.99482	3.7647	4.65017	3.93564	3.77664	4.05324	3.60424	3.8082	4.17141	3.76202	3.61149	3.9407	3.8387	3.66396	3.75778	4.09348	3.43961	3.49475	3.66082	3.91236	4.00149	3.86028	3.8387	3.54979	3.78837	3.68811	3.65922	3.85157	3.96929	4.05372	2.93711	3.78426	3.54736	3.73179	3.49475	3.11768	3.77664	3.39905	3.95418	3.67507	2.91765	3.55696	3.52534	3.44424	3.8387	3.48025	3.82579	3.40894	3.09692	3.52061	3.39409	3.43961	4.01558	3.58918	3.10174	3.45019	2.63225	3.9721	4.1501	3.36922	3.34275	3.63225	3.48025	4.21722	3.80218	3.89529	4.21722	4.38714	5.21722	3.89529	2.21722	4.21722	4.21722	4.21722	3.89529	2.63225	3.99482	3.21722	4.21722	3.21722	3.21722	3.04729	3.75778	2.89529	3.80218	2.63225	4.07971	2.99482	4.89529	4.80218	3.63225	2.75778	3.56514	2.40986
CWF19L1	3.21722	2.80218	3.80218	4.63225	4.21722	3.63225	2.89529	3.57979	1.21722	2.99482	1.63225	2.63225	4.70264	2.21722	1.40986	4.80218	5.21722	3.40986	3.63225	3.21722	3.99482	4.21722	4.21722	3.21722	3.63225	3.99482	3.61455	3.51678	3.53914	3.74773	3.95418	3.91765	3.35662	4.00309	3.70264	3.15308	3.77243	3.85465	3.28135	3.98275	4.10174	3.66082	3.45822	4.03664	3.16277	3.40986	3.34079	2.96929	3.41425	2.80218	3.29522	3.38714	3.34318	1.51678	3.05823	3.71471	3.4258	4.2876	3.59067	2.92176	3.26697	4.57979	3.35961	3.21722	3.2956	2.89529	2.7218	2.63225	3.21722	3.09843	2.11485	4.21722	3.10571	3.32413	3.72245	2.57336	3.41652	3.31032	2.88751	3.03888	3.12206	3.58918	3.34728	2.63225	2.94304	3.31675	3.53914	3.18159	1.8249	2.89529	3.43961	2.89529	3.14683	3.80218	3.38071	3.61775	3.48025	4.21722	4.21722	3.80218	3.89529	4.80218	3.48025	3.21722	1.89529	3.80218	3.73179	2.99482	3.85465	3.34275	4.21722	4.04729	4.02457	2.89529	4.21722	1.89529	4.63225	3.48025	3.63225	3.21722	2.21722	3.59952	3.07037	3.58313	3.56514	3.64531	3.26612	3.43481	3.07037	2.21722	3.55425	3.95418	3.29122	3.85465	4.21722	3.21722	2.75778	3.89529	2.95418	2.63225	3.94158	4.04034	3.76976	3.89529	3.57979	3.43961	3.43961	3.74773	3.31032	3.21722	3.99482	3.21722	3.21722	2.63225	2.40986	3.40986	3.63225	3.73179	3.21722	2.63225	3.63225	4.21722	3.66152	3.51267	3.54372	3.33087	3.63225	3.21722	3.53914	3.11768	3.84798	3.67665	4.21722	3.73179	3.48025	3.95418	4.31032	3.71026	3.23994	3.80218	3.49343	3.57979	3.35808	4.48025	3.76416	3.96929	3.79021	4.04034	4.00984	3.67665	3.33139	3.08793	3.79095	3.94304	3.46233	3.56514	3.58198	3.63225	3.56514	3.82129	4.07283	3.57085	3.67125	3.56117	3.85465	3.1754	3.61314	3.69875	3.70571	3.49285	3.40986	3.45168	3.78426	3.73179	3.73179	3.81668	4.43961	3.55425	3.05802	3.53914	3.12758	2.67665	3.03501	2.63225	3.22185	3.57567	2.93091	2.91656	3.2605	3.40625	3.36307	3.60054	3.09168	3.27862	3.23409	3.42367	2.47528	2.63225	3.74078	3.21722	4.21722	3.07971	3.43961	4.21722	4.70264	3.21722	1.89529	3.73179	3.21722	4.21722	3.55825	3.21722	2.63225	2.63225	2.63225	3.48025	3.21722	3.40986	3.21722	4.21722	4.80218	3.43961	2.63225	2.34275	2.89529	3.43961	4.11768	4.1501	3.57979	3.89529	3.21722	3.63225	3.56514	3.75778	1.40986
TMEM140	2.21722	3.53914	2.21722	4.63225	3.21722	2.63225	1.89529	3.73179	3.80218	2.99482	3.21722	2.63225	3.89529	2.21722	3.73179	4.80218	4.21722	3.40986	3.36922	2.21722	3.40986	2.89529	1.89529	3.21722	2.63225	3.73179	3.25198	3.60424	3.84171	4.43961	3.28433	4.3465	3.60054	3.52916	3.43134	4.01558	3.73179	4.50672	3.75778	4.21722	3.6867	4.70264	3.45822	3.45168	2.94775	3.73179	3.05606	3.29122	3.12019	4.42667	2.77521	4.30468	3.26893	4.21722	3.20462	3.93711	2.97329	3.21722	3.3577	3.85465	3.05675	3.73179	3.11168	2.99482	2.93501	3.70264	2.7218	3.63225	4.48025	2.50807	3.31279	5.28135	2.85294	3.03831	3.75487	2.48025	2.98589	4.01076	1.84798	3.03888	1.24759	4.03664	3.07426	3.95418	2.87433	3.49732	3.38714	2.02959	1.40986	4.21722	3.21722	3.48025	4.07283	2.80218	3.96568	3.52756	4.21722	4.21722	2.99482	3.53914	3.48025	1.63225	1.89529	3.21722	3.89529	3.80218	1.99482	2.99482	2.63225	4.07971	3.04729	3.36922	3.43961	1.89529	3.21722	3.89529	3.63225	4.70264	4.21722	3.63225	5.02457	3.81293	3.65534	3.39316	3.75778	3.79341	3.40363	3.49139	3.96346	3.80218	3.87618	3.95418	3.68201	5.04729	2.89529	3.80218	3.75778	3.89529	3.95418	3.95418	3.60054	3.90909	4.39779	3.89529	3.57979	3.21722	3.95418	3.74773	4.31032	4.63225	3.21722	3.21722	3.21722	3.63225	3.73179	4.21722	4.21722	4.21722	2.63225	3.63225	4.21722	4.21722	3.35257	3.32257	3.63225	3.41576	2.63225	3.21722	4.38714	4.01076	3.58495	3.67665	3.73179	3.99482	4.21722	4.50672	3.11768	4.10618	2.88379	3.09168	3.44903	3.86929	3.27166	3.80218	4.16513	3.96929	3.62028	4.04034	3.89378	3.9721	3.56271	3.99482	3.74515	3.80218	2.72536	3.56514	3.58198	4.21722	3.72741	4.32825	3.63225	4.40484	3.45366	3.04034	4.04729	3.25786	3.19168	3.7747	3.43653	3.36161	3.31675	4.45168	3.04729	3.73179	4.21722	3.42075	3.55825	3.87618	3.34095	3.88018	2.9507	4.53914	3.22534	3.8249	3.21257	3.93181	3.12795	3.28692	3.30252	4.0163	4.15448	4.39409	3.3465	4.21722	3.48025	3.8387	3.31774	4.01076	3.12411	3.21722	3.95418	4.45822	4.21722	2.89529	2.89529	3.21722	3.89529	4.21722	2.80218	2.63225	3.48025	4.53914	2.63225	3.63225	4.95418	1.89529	3.63225	3.99482	1.63225	4.80218	4.21722	3.95418	3.04729	3.56514	3.21722	4.09168	3.63225	3.34275	3.73179	3.89529	3.80218	2.63225	3.75778	3.34275	3.99482
EXOC2	3.80218	2.21722	2.21722	4.63225	3.63225	1.63225	3.48025	3.21722	2.21722	4.40986	2.63225	2.63225	2.89529	3.21722	1.40986	3.21722	5.21722	3.73179	3.63225	4.02457	2.40986	3.48025	1.89529	3.21722	3.63225	3.40986	3.50352	3.42367	3.43961	3.50672	3.21722	3.53914	3.66328	3.81867	3.66082	3.15308	3.60251	2.85465	3.88707	3.35472	3.39124	3.48025	3.92771	3.12975	3.16277	2.73179	3.13268	3.13921	3.26339	3.53914	3.31408	2.53914	3.37185	3.51678	3.22971	3.93711	3.10907	3.21722	3.21722	3.16277	3.19168	2.40986	3.05921	3.21722	3.33663	3.21722	3.29335	3.80218	3.80218	3.41604	3.58198	2.75778	3.29835	3.6711	3.30741	3.57336	3.67178	3.11768	3.5607	3.11288	3.30648	3.65331	3.24418	3.21722	3.39942	2.99482	3.53914	2.94713	3.40986	4.21722	2.21722	3.48025	3.28433	3.21722	3.70264	3.70264	1.89529	2.21722	2.40986	3.38714	1.89529	3.21722	1.89529	3.21722	2.89529	2.21722	3.40986	4.21722	3.85465	3.92771	4.21722	3.85465	3.88018	1.89529	3.21722	3.48025	2.63225	3.48025	4.21722	2.63225	4.53914	2.7764	3.35048	3.09771	2.07971	3.19074	3.16659	2.96088	2.96346	3.21722	3.13921	3.21722	3.33852	3.04729	1.89529	3.80218	3.92771	2.89529	3.63225	3.63225	3.69365	3.10174	3.48025	3.06521	3.21722	2.95418	2.63225	3.21722	3.63225	3.21722	4.21722	4.21722	3.21722	2.63225	3.73179	3.73179	2.63225	4.21722	1.63225	3.63225	4.21722	4.21722	3.5153	3.59909	3.7635	3.57188	4.21722	2.21722	3.21722	3.31032	3.72245	3.02457	4.86929	4.73179	2.89529	3.04729	2.89529	3.36922	3.19413	3.58645	3.25639	4.1103	3.12164	3.48025	3.5534	3.77664	3.38581	4.32413	3.69139	3.21722	3.23409	2.99482	3.31451	3.21722	3.38833	4.07971	3.65675	3.43961	3.3021	2.89529	3.40986	3.36922	3.38494	3.37476	4.04729	3.73179	3.29122	3.61858	3.95848	2.87618	3.57979	3.29968	3.54979	3.48025	2.8249	4.26028	3.76976	3.87618	3.54344	3.33269	3.64953	3.46514	3.33457	3.28433	3.54377	3.45537	3.5041	3.53628	3.41534	3.52756	2.83255	2.69365	3.45243	3.01558	3.76202	3.21722	3.52419	1.89529	3.02457	3.75778	3.50672	2.34275	3.80218	1.89529	1.89529	1.21722	1.89529	3.40986	3.80218	3.63225	4.21722	3.21722	3.63225	3.63225	4.21722	2.89529	3.63225	4.21722	3.21722	3.21722	3.21722	3.21722	3.63225	3.07971	3.48025	3.63225	4.11768	2.92771	2.99482	3.48025	2.21722	2.63225	3.34275	4.07971	2.99482
BRF2	3.21722	4.02457	4.21722	2.63225	4.43961	3.21722	1.89529	3.40986	2.80218	2.40986	3.63225	2.63225	1.89529	2.21722	3.73179	3.21722	4.21722	4.21722	3.63225	4.02457	2.40986	3.70264	4.48025	3.21722	4.21722	3.99482	2.94713	4.10174	3.71972	3.50672	3.63225	3.12411	3.83661	3.05967	4.32825	4.15308	3.68997	4.04729	3.96724	3.21722	3.63225	3.96568	3.71198	2.71471	2.84084	3.21722	3.18159	3.66973	3.24049	3.80218	3.13475	3.38714	3.45903	3.32413	3.40515	3.45168	3.29522	2.70264	3.44428	3.54979	3.08476	1.40986	3.28161	3.21722	3.56095	2.48025	2.6604	2.63225	3.21722	2.83969	3.34932	3.07971	3.181	3.38276	4.04438	3.21722	3.01692	2.89529	2.67806	2.37591	2.98455	1.71471	2.57676	2.43961	3.00863	2.57979	3.86107	2.5601	1.40986	1.89529	2.63225	3.48025	3.8249	2.21722	4.15832	3.78281	4.48025	2.21722	2.99482	3.91765	2.89529	4.21722	2.89529	3.53914	3.48025	4.21722	3.57979	3.99482	3.85465	3.07971	3.04729	3.74773	3.43961	4.48025	3.21722	3.48025	4.63225	1.89529	2.63225	4.21722	5.21722	3.76712	3.90688	3.77578	4.45822	3.79341	3.81867	3.43481	3.16991	3.21722	4.21722	2.63225	3.54083	3.85465	3.48025	3.80218	4.21722	3.48025	3.63225	3.21722	4.01558	3.90909	3.63225	4.2876	2.99482	3.95418	4.15581	4.04729	3.31032	4.21722	3.40986	3.21722	3.21722	4.21722	2.40986	2.99482	3.63225	3.40986	3.95418	4.21722	5.21722	5.21722	3.28648	2.92771	3.44939	2.93033	2.63225	3.80218	2.21722	3.11768	3.84798	3.91765	4.40986	3.73179	3.48025	3.63225	4.01076	3.71026	3.36922	3.49023	3.63886	1.40986	3.14127	3.70264	3.26749	4.01368	3.56514	4.10174	3.72574	4.02457	3.66581	3.61149	3.72169	3.87433	3.66396	3.07971	4.01608	3.95418	4.07971	3.74328	3.28433	3.57085	3.91003	3.32413	3.26968	3.25786	3.47179	3.34728	3.43653	3.92348	3.57979	3.93711	3.74773	3.54736	2.99482	3.87326	2.76976	3.13921	3.36058	3.33269	3.36574	3.30468	3.24146	2.99482	3.01326	3.45537	3.18807	3.20286	3.23179	3.68188	3.30648	3.60054	3.30468	3.60054	3.29968	3.42367	2.86523	2.89529	2.67665	3.92771	1.63225	1.75778	2.95418	1.89529	2.89529	2.80218	1.89529	2.99482	2.21722	4.95418	3.55825	3.21722	2.63225	3.63225	2.63225	2.89529	3.21722	1.40986	3.21722	3.21722	3.21722	4.09168	3.04729	3.34275	3.21722	3.21722	4.01076	4.1501	3.40986	2.89529	3.80218	4.21722	1.75778	3.56514	1.40986
PBRM1	3.21722	3.80218	3.21722	2.63225	3.21722	3.95418	2.89529	3.73179	3.53914	3.73179	1.63225	2.63225	4.89529	3.21722	3.40986	3.21722	4.21722	3.86929	2.63225	3.53914	3.99482	4.06521	4.21722	2.63225	3.63225	2.40986	3.5601	3.60424	3.43961	2.36922	3.28433	2.91765	3.60054	3.16659	3.15832	3.15308	3.46049	4.04729	2.75778	3.89529	2.93181	3.82129	2.66467	3.71471	2.97329	3.73179	2.91856	3.42872	2.94713	3.12411	2.662	3.21722	2.90709	1.51678	2.71158	3.12975	3.03825	3.35472	3.13282	2.78426	3.05675	2.99482	2.94818	2.73179	2.9702	2.48025	3.48262	2.21722	3.48025	3.15128	2.78228	4.07971	3.05324	3.41433	3.62057	3.32825	3.01692	2.89529	3.16991	3.43481	3.12206	3.45168	3.13315	3.09168	3.04034	3.31675	4.21722	3.85966	3.28433	3.89529	2.95418	2.89529	3.91236	3.53914	3.2738	3.52756	3.48025	3.21722	3.99482	3.53914	1.89529	4.63225	2.89529	2.21722	1.89529	3.21722	1.40986	3.73179	2.63225	3.56514	4.50672	3.63225	3.95418	4.21722	3.21722	2.89529	5.21722	2.89529	4.21722	3.95418	3.21722	3.39789	3.51095	3.13653	3.21722	3.64531	3.05967	3.37591	3.16991	3.21722	3.29122	2.63225	3.04729	3.04729	3.89529	3.21722	3.92771	3.48025	3.95418	3.63225	3.60054	3.51678	3.89529	3.06521	3.40986	1.63225	3.43961	3.36922	3.89529	3.95418	4.1103	3.21722	4.21722	2.63225	1.40986	1.40986	3.63225	4.40986	3.95418	2.63225	2.63225	4.21722	3.84107	3.81668	4.22862	4.24067	3.63225	3.21722	2.80218	4.21722	4.16991	3.80218	3.40986	4.73179	3.48025	3.63225	4.11768	4.16277	2.56186	2.53914	3.30701	3.73179	3.12164	2.70264	3.4527	3.96929	3.69067	3.97621	3.87094	3.80218	3.61518	3.89529	3.64893	3.72623	3.46233	3.75778	3.82181	3.43961	3.84525	3.74328	3.8249	3.69115	3.67125	3.56117	4.21722	2.94591	3.08476	3.48929	3.19552	3.29122	3.80218	4.03664	3.71026	3.61149	3.91236	3.34275	2.76976	3.42872	3.15113	3.43961	2.9507	4.17141	3.10716	3.73179	3.294	3.32413	3.59573	3.31389	3.28865	3.52756	3.61682	3.86358	3.41361	3.60054	3.61518	3.21722	3.07673	3.11768	3.38714	2.56514	3.63225	3.07971	4.43961	4.70264	3.48025	4.02457	3.48025	2.99482	3.21722	3.63225	3.48025	4.53914	2.63225	3.63225	2.63225	2.89529	4.43961	3.40986	3.21722	3.21722	4.80218	3.21722	3.04729	3.92771	3.89529	3.95418	3.31032	4.07971	2.73179	1.89529	3.21722	2.63225	3.07971	4.34275	2.99482
FBXW7	3.80218	3.53914	4.21722	4.21722	4.21722	3.63225	3.48025	3.57979	4.21722	3.40986	3.95418	3.63225	2.89529	3.80218	4.73179	3.21722	5.21722	4.49732	3.85465	4.21722	3.99482	4.35472	3.48025	4.21722	3.63225	3.40986	3.90406	3.51678	3.27611	3.95418	3.91236	4.42667	3.63225	4.21722	3.52756	3.69365	3.5567	4.36922	3.61576	3.89529	3.51678	3.48025	3.45822	4.37768	2.99838	3.73179	2.94713	2.55425	3.55083	3.67665	3.06966	3.91765	3.25873	3.10174	3.00108	2.71471	3.15163	3.48025	3.02457	4.04729	3.16568	2.40986	3.16231	3.99482	3.28166	3.48025	2.79981	0.632253	4.21722	2.93923	3.72783	4.07971	2.99879	3.41433	3.21722	3.21722	3.46233	4.76976	2.63225	3.83534	2.91055	3.65331	2.39619	3.33269	3.10174	3.93342	3.30468	2.31909	1.40986	2.89529	3.43961	3.48025	2.8249	4.21722	3.48025	3.32825	2.89529	4.21722	3.40986	4.53914	2.89529	4.63225	3.48025	3.21722	4.21722	4.53914	3.99482	3.40986	1.04729	4.21722	4.04729	3.85465	4.38714	1.89529	4.21722	4.48025	4.21722	2.89529	4.63225	3.95418	4.21722	3.74838	3.51095	3.93106	3.34275	3.64531	3.9442	3.83534	3.96346	4.53914	2.96929	4.21722	3.48586	3.85465	3.89529	4.53914	4.07971	3.48025	3.63225	3.63225	3.50101	4.10174	3.31032	3.70264	2.73179	2.95418	3.53914	4.13475	3.63225	3.63225	4.31675	3.21722	3.21722	3.63225	4.21722	3.40986	2.63225	3.73179	4.21722	2.63225	4.95418	3.21722	3.395	3.42075	2.88379	3.19337	2.63225	3.21722	3.53914	3.11768	3.72245	3.38714	3.99482	5.1103	4.48025	3.74773	4.01076	3.46233	3.36922	3.02457	3.57831	3.86929	3.37476	2.89529	3.28712	3.13921	3.72462	3.51678	3.4661	3.60953	3.16538	3.54736	3.54584	3.64606	3.53272	3.34275	3.25621	2.63225	3.21722	4.21722	3.73179	2.85465	4.07178	3.94304	3.46233	3.08793	2.93891	3.07426	2.54344	4.42872	3.86929	2.93711	4.29522	3.67289	3.73179	4.3021	4.55825	3.77664	3.28041	4.38714	3.23449	3.53914	3.37897	3.28433	2.98084	3.97621	2.66082	3.17371	3.01302	3.68188	3.05494	3.86358	3.15581	4.15308	3.01728	3.42367	3.14086	3.76976	3.67665	3.56514	3.21722	2.75778	3.63225	2.89529	3.89529	4.38714	2.89529	3.73179	2.80218	3.63225	4.35472	3.80218	4.21722	2.63225	2.63225	4.89529	4.21722	4.73179	3.21722	4.21722	3.21722	3.95418	3.04729	3.34275	3.48025	4.33269	4.55825	4.28135	4.21722	4.70264	4.21722	3.63225	4.34275	3.07971	3.40986
TBC1D19	3.80218	4.53914	3.80218	2.63225	3.63225	3.95418	3.89529	4.21722	4.02457	4.40986	2.63225	2.63225	5.06521	2.21722	4.40986	3.21722	4.21722	3.57979	3.36922	2.21722	3.99482	3.70264	2.89529	4.80218	4.21722	3.40986	3.98895	4.10174	3.95418	3.95418	4.18245	4.30468	3.83661	3.81867	3.93091	3.50101	3.85043	3.36922	3.96724	4.48025	3.57567	3.74328	4.07971	4.52207	3.54979	3.21722	3.64974	3.77664	3.92575	4.17141	3.27611	3.67665	3.92654	3.6867	3.56155	3.29968	3.86491	3.06521	3.11534	4.26968	3.72418	3.73179	3.86657	3.86929	3.73471	3.70264	2.90943	2.63225	3.48025	3.02102	3.58198	3.75778	3.20524	3.69701	3.96346	2.38071	3.72911	3.63225	2.88751	2.37591	3.18619	2.93711	2.88161	2.63225	2.90909	3.1103	3.12411	1.18159	-0.175102	3.89529	3.63225	2.89529	2.8249	3.21722	3.93091	3.82129	4.21722	3.21722	4.57979	4.30468	3.89529	4.63225	3.48025	3.80218	2.89529	4.21722	3.57979	3.40986	1.04729	3.75778	3.04729	2.04729	3.63225	1.89529	3.21722	3.48025	2.63225	3.89529	2.63225	2.63225	2.21722	4.2789	3.51095	4.13013	4.1501	3.82817	3.21722	3.64893	3.96346	4.53914	4.55425	3.21722	3.90789	2.04729	3.89529	2.21722	3.92771	4.21722	4.43961	3.95418	4.21722	4.04034	4.31032	4.2876	3.99482	3.80218	4.02457	4.13475	3.48025	3.21722	3.99482	3.21722	3.21722	2.63225	3.99482	3.73179	4.63225	2.99482	3.63225	4.21722	2.63225	3.21722	3.55326	3.12702	3.61497	3.35257	2.63225	4.21722	4.02457	4.21722	4.121	3.91765	2.99482	3.73179	3.89529	4.36922	4.01076	4.50672	3.91236	3.95418	4.13553	3.57979	3.82663	4.41885	4.14375	4.17874	4.15633	3.42367	3.87094	3.60953	4.11161	4.04213	4.16599	3.90909	3.59983	3.34275	3.95813	3.43961	3.69638	3.82129	3.40986	3.74773	3.80875	3.94304	4.04729	3.1754	3.74188	3.29665	3.36058	4.17874	3.1103	4.29968	4.19025	3.89529	3.28433	3.81668	3.89529	4.61314	3.05802	3.43961	3.05163	3.53914	3.14193	2.40986	3.3543	4.0611	3.55064	3.78782	3.34336	3.57336	3.41751	3.94158	3.30468	2.50101	3.76202	3.97621	3.14086	3.48025	4.3465	3.75778	3.50672	0.757784	3.21722	3.89529	4.70264	2.21722	3.48025	3.73179	3.21722	3.63225	4.51978	3.21722	4.21722	2.63225	3.63225	3.89529	4.43961	3.73179	4.43961	4.80218	3.21722	3.80218	3.04729	0.757784	4.06521	3.95418	4.39779	3.66467	3.73179	3.89529	2.21722	2.63225	3.34275	3.34275	2.40986
CCDC91	2.21722	3.21722	3.21722	3.63225	3.95418	3.95418	3.89529	3.21722	2.80218	2.99482	2.63225	2.63225	1.89529	2.21722	2.99482	3.21722	4.21722	2.40986	4.36922	2.21722	1.40986	2.89529	3.48025	3.21722	3.21722	1.40986	4.31909	3.60424	3.21722	2.04729	3.77909	3.67665	2.63225	3.52916	3.70264	3.01558	3.60251	3.21722	3.28135	3.59573	3.45537	2.57336	3.75778	3.12975	2.75511	3.21722	2.91856	3.29122	2.93291	2.38714	2.95418	3.21722	2.88073	2.8387	2.83116	3.58918	3.00149	2.21722	3.24964	3.16277	2.93891	3.73179	2.73059	2.73179	2.98748	2.89529	3.15179	4.09168	3.48025	3.17189	2.93428	3.07971	3.29835	3.07828	3.16991	2.57336	3.29522	4.01076	3.51095	3.11288	2.91055	3.83019	3.24418	3.09168	3.13149	3.21722	3.38714	2.85966	2.8249	3.89529	2.95418	4.21722	2.99482	3.80218	3.2738	3.2738	2.89529	3.21722	2.40986	3.53914	3.48025	3.63225	2.89529	2.80218	3.89529	3.21722	3.40986	1.40986	3.04729	2.75778	2.63225	3.04729	3.33269	1.89529	3.21722	2.89529	2.63225	1.89529	2.63225	1.63225	2.21722	2.99879	0.847981	2.74261	1.75778	3.19074	2.4467	3.03888	3.16991	2.21722	1.55425	2.63225	2.60672	2.04729	3.48025	2.21722	3.34275	3.48025	3.21722	3.21722	2.50101	3.32413	3.31032	3.21722	3.40986	3.21722	3.33269	3.21722	2.63225	2.63225	3.40986	3.21722	4.21722	2.63225	2.99482	1.40986	2.63225	1.40986	3.95418	3.63225	2.63225	3.21722	3.30885	3.17282	3.2623	3.26376	3.21722	2.21722	3.53914	2.89529	2.58495	2.53914	2.99482	2.40986	1.89529	3.04729	2.31032	2.46233	2.99482	2.88018	3.17695	3.40986	3.40755	3.35472	3.18619	3.13921	3.34275	2.97621	3.28213	3.30468	3.12975	3.1754	3.25038	3.16063	2.94775	3.07971	3.43678	2.95418	2.63225	4.21722	2.14683	3.21722	3.27532	3.37476	2.78426	2.48025	2.96929	3.65922	3.05802	2.87618	3.40986	2.45168	2.71026	3.33586	2.40986	3.17282	3.01076	2.55425	3.32105	3.33269	2.81946	3.46514	3.31947	3.14683	3.10637	3.10174	3.18807	3.01844	3.04637	3.24578	3.75009	3.01558	2.95418	3.39409	3.05575	3.21722	3.00962	2.63225	3.12411	3.56514	3.36922	3.75778	2.95418	4.48025	2.89529	3.21722	3.48025	4.21722	3.21722	4.21722	3.95418	3.21722	4.21722	2.63225	2.63225	1.89529	2.63225	2.40986	2.63225	3.21722	3.21722	3.21722	4.04729	4.34275	2.89529	3.43961	3.48025	2.92771	1.99482	2.89529	4.21722	3.63225	2.75778	0.757784	2.99482
BRIX1	4.53914	4.38714	2.21722	2.63225	3.63225	3.21722	3.48025	3.40986	3.53914	2.99482	3.95418	2.63225	3.48025	4.80218	3.40986	4.80218	4.21722	3.57979	3.63225	3.53914	1.40986	2.89529	3.48025	1.63225	3.63225	2.40986	3.38323	3.6867	3.76154	3.85465	3.73179	3.21722	3.27862	3.26612	3.52756	3.15308	3.5094	3.74773	4.11534	4.21722	3.57567	3.03279	3.56514	3.71471	4.3788	3.40986	4.63225	3.13921	4.02289	3.74078	4.15581	2.21722	4.20133	3.32413	4.30246	3.83019	4.48359	3.21722	4.37984	3.92176	4.22982	2.99482	4.17469	2.99482	4.45314	2.48025	4.24537	3.80218	3.06521	4.17189	4.02739	3.07971	4.11853	3.86636	3.93544	4.43134	4.06224	3.11768	4.23265	3.96088	4.02018	3.52207	4.46657	3.53914	4.16063	3.57979	3.91765	4.69255	5.28433	3.48025	3.21722	2.89529	4.21722	3.53914	3.48025	3.48025	2.89529	2.21722	3.73179	3.53914	2.89529	2.63225	3.48025	3.21722	3.89529	2.21722	3.21722	2.99482	3.85465	3.92771	3.63225	4.29522	3.95418	4.48025	3.21722	2.89529	2.63225	3.89529	2.63225	4.43961	4.80218	3.81293	3.51095	3.33872	4.21722	4.41314	4.58805	3.87841	3.90688	3.21722	3.55425	4.21722	3.79936	1.04729	4.21722	2.21722	3.07971	3.89529	4.21722	3.63225	3.50101	3.51678	3.63225	3.35472	2.73179	3.43961	3.80218	3.74773	4.11768	3.95418	2.99482	4.80218	3.21722	3.63225	3.99482	2.99482	4.95418	1.40986	4.21722	2.63225	2.63225	3.21722	3.9589	4.29176	4.04729	4.3199	2.63225	2.21722	3.53914	3.89529	3.84798	3.67665	2.40986	4.21722	4.21722	2.63225	3.11768	3.63225	4.04729	4.09168	3.85842	2.99482	3.88601	3.89529	3.63225	3.55425	3.94221	3.32413	3.8082	3.21722	3.36241	3.08793	2.83534	3.51678	3.59983	2.34275	3.6856	3.63225	3.78753	1.57336	3.14683	3.43961	3.6421	2.8387	3.63225	4.21722	4.05675	4.61858	4.50868	3.55425	2.57979	3.12975	3.16277	3.48025	3.52534	3.69638	3.48025	2.96929	4.11691	2.80218	3.86454	3.21722	3.46386	2.99482	4.00253	3.45537	4.17327	4.34036	3.94389	3.43134	3.46998	3.60054	4.1321	3.78112	3.85222	3.42367	4.00962	4.11768	4.12411	3.34275	3.85465	4.84525	3.43961	3.89529	1.89529	3.53914	3.48025	2.40986	3.80218	2.63225	3.76976	2.21722	4.21722	3.63225	3.63225	3.48025	2.63225	2.40986	1.63225	3.21722	3.21722	3.63225	4.04729	2.34275	4.06521	2.21722	3.48025	2.75778	3.73179	3.48025	2.21722	2.63225	1.75778	3.34275	4.73179
SAYSD1	3.21722	4.21722	3.21722	2.63225	1.63225	2.63225	2.89529	3.21722	3.80218	2.40986	4.43961	4.21722	1.89529	3.80218	3.73179	4.80218	4.21722	2.99482	4.63225	3.80218	3.99482	2.48025	1.89529	1.63225	2.63225	1.40986	3.5601	3.6867	3.53914	3.85465	3.14683	3.80218	3.56812	2.35923	3.2738	3.78112	3.81196	3.36922	3.34275	3.70264	3.10174	3.2738	3.21722	3.71471	3.36922	4.1103	3.10759	3.42872	3.43457	3.21722	3.00149	3.02457	3.28409	3.51678	3.5316	4.03664	3.48025	3.06521	3.60327	3.54979	3.29122	3.40986	3.4642	2.99482	3.19508	3.21722	3.85566	4.09168	2.89529	3.72583	3.58198	3.75778	3.62028	3.7524	3.51095	3.85876	3.80218	2.63225	4.24791	3.74515	4.05494	3.37768	4.44349	3.80218	3.95972	3.73179	3.60953	3.5601	3.28433	1.89529	3.21722	3.89529	3.40986	3.80218	3.2738	3.52756	1.89529	3.80218	1.40986	3.53914	2.89529	3.63225	1.89529	3.21722	2.89529	2.21722	2.99482	3.73179	4.04729	3.07971	3.04729	3.74773	3.43961	2.89529	4.21722	2.89529	3.63225	1.89529	4.21722	3.63225	4.53914	3.14921	3.65534	2.94571	2.75778	2.82817	3.11412	3.31451	2.72245	2.21722	3.13921	2.63225	3.15691	2.63225	4.21722	2.21722	4.21722	4.21722	2.21722	2.63225	4.27862	4.8387	3.11768	3.35472	3.57979	2.21722	3.09168	3.21722	3.11768	4.21722	3.21722	3.21722	3.21722	2.63225	3.73179	3.40986	3.63225	3.40986	3.63225	3.63225	4.21722	3.21722	3.4763	3.00571	3.40986	2.98692	1.63225	2.21722	1.21722	3.11768	2.84798	3.21722	2.40986	2.99482	2.89529	3.21722	1.89529	3.36922	2.8249	2.88018	3.40323	3.21722	3.37476	3.59573	3.12206	3.49285	3.10571	3.10174	3.42487	3.02457	3.69047	3.25786	3.51887	3.16063	3.84084	2.75778	3.55095	4.43961	3.17282	3.15832	2.8249	3.43961	3.38494	3.27166	3.26968	2.89529	3.08476	2.81122	3.23859	3.36161	3.57979	3.58918	2.71026	2.40986	2.14683	3.26028	2.48025	2.77664	3.43653	3.43961	3.30161	2.91765	3.6565	3.14683	3.5875	3.25374	3.78281	3.6034	4.01723	2.89529	2.98455	3.15308	3.55112	2.86358	3.12975	2.8387	3.07673	3.11768	3.02457	4.07971	2.85465	2.75778	3.63225	1.89529	3.89529	4.38714	1.89529	3.40986	2.21722	4.21722	3.01076	2.21722	3.63225	2.63225	3.63225	1.89529	1.63225	4.21722	2.63225	4.21722	3.21722	3.43961	3.63225	3.34275	3.48025	3.95418	3.63225	3.56514	2.99482	2.89529	3.80218	2.63225	2.75778	3.75778	1.40986
PI4K2B	4.80218	4.02457	2.21722	2.63225	3.95418	1.63225	3.48025	4.49732	3.80218	2.40986	2.63225	2.63225	2.89529	3.21722	3.73179	3.21722	4.21722	4.40986	4.04729	3.21722	3.40986	3.21722	4.21722	4.43961	3.95418	3.40986	3.66702	3.21722	4.02457	3.21722	3.77909	3.53914	4.08597	4.05967	3.48025	3.39409	3.18747	2.85465	3.51267	3.80218	3.39124	4.15832	3.75778	4.29968	3.63225	3.57979	3.15734	3.29122	3.70933	3.60953	3.57085	2.80218	3.48551	4.32413	3.29059	2.93711	3.60188	3.89529	3.52597	3.46233	3.40669	3.73179	3.40236	2.99482	3.47781	3.89529	3.79028	4.43961	3.80218	3.98071	3.61235	3.75778	3.48818	3.50509	3.93544	3.32825	3.92176	4.01076	3.51095	3.18327	3.30648	3.29968	3.01286	2.43961	3.53914	3.31675	3.74078	2.66702	3.40986	4.21722	2.63225	3.48025	3.28433	2.21722	3.78281	3.03279	4.21722	3.21722	1.40986	4.12411	1.89529	2.63225	2.89529	1.21722	2.89529	3.80218	3.21722	3.73179	4.50672	3.34275	4.21722	3.95418	3.43961	4.21722	3.21722	3.48025	4.21722	3.48025	3.63225	2.63225	4.53914	3.36136	3.16991	3.25886	3.56514	3.39005	2.75155	3.43481	3.43294	2.21722	3.77664	3.21722	3.36922	3.85465	4.21722	2.21722	3.56514	3.48025	3.21722	4.43961	3.69365	3.90909	3.11768	3.98275	3.57979	3.43961	4.21722	3.63225	4.21722	3.63225	2.99482	3.21722	3.21722	2.63225	3.40986	3.40986	2.63225	3.73179	2.63225	3.63225	3.63225	3.21722	3.74591	3.28135	3.85465	3.395	3.95418	3.80218	2.80218	4.31032	4.121	3.21722	3.40986	4.73179	3.89529	4.57085	4.11768	3.46233	3.73179	3.71972	3.94088	2.40986	3.7	4.2876	3.92315	3.77664	3.80615	3.97621	3.81619	4.30468	3.99765	3.78837	3.81332	3.72623	3.94775	3.34275	4.03862	3.21722	3.78753	4.2738	3.52534	4.09168	3.86028	3.64606	3.92176	3.67289	3.57415	3.65922	3.67469	4.05675	3.99482	3.93711	4.19025	3.08793	4.07283	4.0308	3.83389	4.13921	3.47305	3.71972	3.36574	3.12411	3.43611	3.14683	3.96987	4.10174	3.72311	3.53628	3.85726	3.21722	3.79191	4.01558	3.55112	4.15308	3.48025	3.60424	3.9027	3.48025	3.86107	3.92771	3.50672	4.21722	3.80218	2.89529	2.89529	4.02457	2.89529	3.99482	2.80218	2.63225	3.31032	4.21722	4.21722	3.63225	3.63225	1.89529	3.95418	3.73179	3.63225	3.21722	3.21722	3.43961	3.63225	3.34275	3.48025	3.80218	3.31032	4.28135	3.57979	4.48025	3.80218	2.63225	3.56514	4.07971	3.40986
GIMAP4	2.21722	2.80218	4.21722	2.63225	2.63225	3.63225	1.89529	3.40986	4.02457	3.73179	3.63225	4.21722	2.89529	3.80218	3.73179	4.21722	4.21722	3.73179	2.63225	2.21722	1.40986	2.89529	3.89529	1.63225	2.63225	1.40986	3.38323	3.6867	3.21722	3.50672	3.40986	3.30468	3.35662	3.52916	3.03279	2.86358	2.92443	2.85465	3.21722	2.21722	3.10174	4.21722	2.92771	2.93711	2.92176	3.73179	2.52263	3.96929	2.66702	4.70907	2.29522	4.30468	2.78452	3.97621	2.65713	3.71471	2.36922	3.21722	2.86631	4.59161	2.63225	4.21722	2.53314	4.1103	2.57244	4.80218	2.2798	3.63225	4.06521	2.89032	2.67125	2.75778	2.97078	2.97197	3.51095	2.38071	2.41652	3.63225	2.07037	3.03888	2.46998	4.65331	2.57676	3.95418	2.60424	3.21722	3.21722	2.5601	2.40986	4.21722	2.63225	3.48025	3.14683	2.80218	3.21722	3.57336	1.89529	4.21722	3.40986	3.38714	1.89529	3.21722	1.89529	4.53914	2.89529	4.21722	4.21722	1.40986	1.04729	3.34275	3.63225	2.85465	3.43961	1.89529	3.21722	1.89529	3.63225	1.89529	2.63225	3.21722	2.21722	3.01456	3.16991	3.25886	2.92771	2.89529	2.35923	2.96088	2.96346	2.21722	2.29122	2.63225	2.77664	3.04729	1.89529	2.21722	3.34275	3.48025	4.33269	3.63225	2.69365	3.10174	3.76976	3.48025	3.40986	3.43961	3.21722	3.74773	2.31032	3.21722	2.73179	3.21722	3.21722	2.63225	1.40986	3.40986	3.63225	2.40986	1.63225	3.63225	3.63225	4.21722	3.28648	3.28135	3.19413	2.81004	3.63225	3.21722	4.02457	3.48025	2.84798	3.21722	3.40986	2.40986	1.89529	3.21722	4.21722	2.92176	3.09792	3.21722	3.09289	4.40986	3.25374	4.06521	3.48705	4.49285	3.27563	4.10174	3.4661	4.0752	3.29968	3.94591	3.34554	3.7647	2.31032	3.92771	3.40243	4.09168	3.12702	3.48025	3.28433	3.36922	3.02739	2.7647	3.36922	2.61149	2.87618	2.88161	2.79498	3.82727	2.21722	3.58918	3.59161	3.1754	2.99482	3.81668	3.31032	3.13921	2.67469	4.53914	2.86454	4.17141	2.74961	3.28433	2.87896	3.88601	2.85876	2.41698	2.91709	4.61775	3.61682	4.33751	3.24696	4.39409	3.12975	4.10174	2.6173	3.63225	3.80218	4.1501	3.04729	0.757784	2.95418	2.89529	2.89529	1.21722	4.21722	2.40986	3.53914	4.21722	2.76976	3.80218	4.21722	4.21722	2.63225	2.89529	3.21722	2.40986	2.63225	3.21722	3.21722	3.43961	3.04729	3.75778	3.21722	3.63225	3.31032	2.75778	3.86929	3.48025	2.21722	2.63225	3.75778	3.92771	2.99482
MBD5	3.21722	3.53914	2.21722	3.63225	3.21722	3.63225	3.48025	3.21722	4.53914	3.73179	4.63225	3.63225	4.21722	3.21722	3.73179	3.21722	5.80218	3.40986	1.04729	3.21722	4.21722	3.48025	4.21722	2.63225	4.21722	3.40986	3.25198	3.6867	3.71972	3.85465	3.86929	2.53914	3.89005	3.75155	3.15832	3.50101	3.6469	3.04729	3.56514	3.98275	3.73917	3.48025	3.88707	3.45168	3.34985	3.57979	3.29707	1.96929	3.38323	2.67665	3.11338	2.21722	3.36711	3.32413	3.17908	3.45168	3.25674	2.48025	3.3577	3.71026	3.21722	3.40986	3.18697	2.40986	3.50205	2.89529	2.9442	2.63225	3.06521	2.71884	2.61235	2.34275	2.82191	3.22079	3.35048	2.89529	3.24369	2.31032	2.63225	3.18327	2.98455	2.71471	3.29665	3.71972	2.51678	1.99482	3.67665	2.66702	0.824898	3.89529	3.63225	3.48025	3.14683	2.21722	4.18807	3.66082	2.89529	2.21722	2.99482	3.91765	4.21722	4.21722	3.48025	3.21722	2.89529	2.21722	3.57979	2.40986	2.04729	4.34275	3.36922	3.85465	3.80218	1.89529	3.21722	1.89529	2.63225	1.89529	2.63225	3.63225	3.80218	3.55709	3.26302	3.31635	3.45822	3.1363	3.56869	3.25038	3.72245	3.21722	3.77664	2.63225	3.48586	3.04729	1.89529	3.80218	4.56514	1.89529	3.80218	1.63225	4.50101	2.32413	3.76976	3.35472	3.40986	2.21722	3.09168	4.50672	4.01076	1.63225	3.21722	3.21722	3.21722	2.63225	4.40986	2.99482	2.63225	3.73179	3.95418	2.63225	2.63225	3.21722	3.4564	3.56514	3.71567	3.30885	3.95418	3.21722	3.53914	3.63225	4.07037	4.12411	4.21722	3.99482	2.89529	3.74773	4.31032	3.26968	3.63225	3.27611	3.71582	4.1103	3.71317	3.80218	3.43522	3.96929	3.60213	2.97621	3.86324	3.86107	3.7851	3.08793	3.74515	4.1892	3.04729	3.75778	4.02739	2.63225	4.05546	3.15832	3.91236	3.63225	3.51924	3.60424	3.71026	3.25786	3.77664	3.57676	3.28041	3.42872	3.86929	3.29968	4.01692	3.89529	4.14683	3.17282	3.39779	3.66973	3.17349	2.80218	3.07099	3.67665	3.159	3.14683	3.076	3.32413	2.82129	2.88093	3.23179	3.09692	3.46998	3.50101	3.15581	3.15308	3.23409	3.60424	2.9027	2.63225	4.02457	3.56514	3.63225	3.75778	3.21722	3.89529	1.89529	2.21722	3.89529	3.99482	2.21722	2.63225	3.39779	3.21722	2.63225	4.21722	2.63225	2.89529	2.63225	3.40986	3.63225	3.21722	3.21722	2.95418	3.63225	3.34275	3.48025	2.95418	4.21722	2.56514	3.21722	1.89529	2.21722	4.21722	3.75778	3.92771	3.40986
SHTN1	2.21722	3.21722	3.80218	4.63225	2.63225	3.95418	3.89529	3.86929	4.21722	3.99482	3.63225	3.63225	5.21722	4.21722	2.99482	3.21722	4.21722	1.40986	3.36922	2.21722	4.40986	3.21722	3.89529	3.21722	1.63225	4.40986	3.85966	3.32413	3.88018	2.63225	3.91236	3.21722	4.37548	3.4467	4.12795	3.69365	3.88791	3.63225	3.66467	3.06521	4.32413	3.48025	4.04319	3.45168	3.86832	4.1103	4.14507	3.55425	4.06912	3.53914	4.25674	3.38714	4.13877	3.32413	3.84746	4.21722	4.02457	2.48025	4.03391	3.46233	4.2045	1.40986	4.05921	3.21722	4.11873	2.48025	2.97814	3.80218	3.48025	3.07673	3.15667	3.34275	3.36444	3.35048	3.51095	2.82129	2.71026	4.01076	3.10432	3.49139	3.30648	3.37768	3.65922	3.21722	3.51678	3.49732	3.80218	3.50352	2.40986	3.89529	2.63225	1.89529	3.73179	3.53914	3.78281	4.03279	2.89529	3.21722	2.99482	4.02457	1.89529	2.63225	2.89529	4.02457	2.89529	3.21722	4.1103	3.99482	1.04729	2.75778	2.63225	4.36922	2.95418	3.89529	3.21722	4.89529	3.63225	2.89529	3.63225	3.21722	3.21722	3.70045	3.84798	3.42487	2.75778	3.43586	3.4467	3.31451	3.35048	4.53914	2.96929	3.63225	3.65734	3.04729	1.89529	2.21722	4.07971	2.89529	3.21722	1.63225	2.86358	4.56117	3.48025	3.35472	2.73179	3.63225	4.02457	3.21722	3.48025	3.63225	3.86929	3.21722	3.21722	4.21722	4.57979	2.99482	2.63225	3.40986	3.95418	4.63225	4.21722	3.21722	3.26376	3.53037	3.44939	3.60841	3.63225	2.21722	1.21722	3.48025	3.51095	4.12411	2.40986	3.40986	3.48025	4.04729	4.01076	4.10618	3.73179	3.67665	3.92476	3.40986	3.64606	3.21722	3.97248	3.66973	4.06654	3.60424	4.02371	4.0752	3.7851	3.61149	3.85704	3.7647	3.78426	3.56514	3.88537	2.95418	3.59909	3.2738	3.40986	3.63225	3.58198	3.56117	4.04729	3.70264	3.89212	3.98115	4.05802	3.21722	3.93342	3.29968	3.78426	3.89529	3.28433	3.49475	3.39779	2.96929	3.15113	3.71972	3.18203	3.53914	3.17587	3.14683	3.12627	2.93181	2.93091	3.08257	3.0709	3.15832	3.36307	2.27862	3.15581	3.39409	3.91635	3.6867	3.23201	3.76976	3.53914	3.92771	4.21722	3.56514	4.43961	2.89529	3.48025	4.02457	1.89529	4.21722	4.02457	2.63225	4.01076	2.21722	2.63225	2.63225	2.63225	1.89529	3.21722	2.99482	3.95418	3.21722	3.21722	3.63225	3.63225	3.92771	3.70264	3.95418	3.48025	3.75778	4.49732	3.89529	3.80218	4.63225	3.34275	3.75778	3.40986
DDX19A	3.80218	3.80218	2.21722	2.63225	3.63225	4.43961	3.48025	3.40986	2.21722	2.99482	3.21722	4.21722	2.89529	3.80218	3.40986	4.21722	4.21722	3.73179	3.36922	3.80218	2.99482	3.48025	2.89529	3.63225	1.63225	2.99482	3.5601	3.51678	3.80218	4.04729	3.99482	3.80218	3.15308	3.68116	3.85876	3.78112	3.40986	4.04729	3.61576	2.70264	3.01928	3.2738	3.51267	3.58918	3.51544	4.1103	3.2289	2.77664	3.05606	3.67665	3.25674	3.02457	3.14155	3.8387	3.31424	2.45168	3.2876	3.48025	3.38714	3.36922	3.59378	4.40986	3.21122	3.57979	3.0709	3.89529	3.10647	2.95418	3.06521	3.16162	2.72783	4.21722	3.10571	3.14754	3.26302	2.82129	2.67178	3.63225	2.20162	3.11288	3.24759	3.65331	2.48929	3.80218	2.51678	2.86929	2.53914	3.61455	2.40986	1.89529	3.21722	2.89529	3.63225	3.53914	2.89529	3.09692	2.89529	2.21722	4.21722	3.91765	2.89529	4.80218	3.48025	3.80218	3.48025	4.21722	3.40986	3.40986	2.63225	3.34275	3.85465	4.36922	3.80218	1.89529	4.21722	1.89529	3.63225	4.48025	4.95418	1.63225	2.21722	3.23246	2.72245	3.14924	3.07971	3.39005	3.75155	3.59831	3.51095	3.80218	3.42872	3.63225	3.02818	3.85465	4.21722	2.21722	4.45822	4.21722	3.43961	4.21722	3.50101	2.51678	3.63225	3.35472	2.99482	0.632253	3.33269	3.21722	3.31032	4.63225	3.99482	3.21722	3.21722	4.21722	3.99482	3.73179	2.63225	1.40986	3.21722	2.63225	2.63225	3.21722	2.6788	3.0308	2.79452	2.74591	1.63225	2.21722	2.80218	1.89529	2.26302	2.53914	1.40986	2.99482	3.89529	3.04729	3.31032	2.63225	3.23994	2.43961	3.06374	3.40986	3.04034	2.70264	3.20695	2.13921	3.25255	2.97621	3.22324	2.38714	2.97775	2.89529	3.21722	3.27166	3.46233	2.75778	2.98159	3.43961	3.42075	2.38071	2.8249	3.43961	3.23684	2.7647	3.26968	2.99482	3.11225	3.01286	3.15113	3.72418	3.21722	3.12975	2.98589	3.25786	2.63225	3.07971	3.48025	3.13921	2.79498	3.43961	3.12758	2.91765	2.99754	3.63225	2.89064	3.57567	2.48025	3.11359	2.66125	3.38071	2.36307	2.86358	2.93603	2.27862	2.85222	2.8387	3.28973	3.48025	3.60953	3.56514	2.63225	3.07971	3.21722	4.21722	3.48025	2.80218	3.89529	2.99482	3.80218	3.63225	3.39779	3.80218	2.63225	2.63225	2.63225	3.48025	3.63225	3.73179	3.21722	4.80218	3.21722	2.95418	3.85465	2.75778	2.48025	3.63225	3.76976	3.84525	4.65779	1.89529	3.21722	3.63225	2.75778	2.34275	4.21722
RFK	2.21722	4.21722	4.80218	3.63225	1.63225	3.95418	2.89529	3.40986	2.21722	3.40986	2.63225	2.63225	3.89529	2.21722	2.99482	3.21722	4.21722	4.21722	3.04729	3.53914	3.73179	3.21722	3.89529	3.95418	1.63225	2.99482	3.18159	3.42367	3.71972	3.21722	3.34846	3.30468	2.69365	3.75155	3.74328	3.50101	3.24636	2.63225	3.56514	3.70264	3.51678	3.03279	3.21722	3.45168	2.89529	1.99482	3.54149	3.77664	3.67558	3.38714	3.36922	3.21722	3.55381	2.10174	3.39409	3.12975	3.72536	3.06521	3.57796	3.63225	3.98424	2.99482	3.49415	3.73179	3.42805	2.89529	4.5853	3.21722	3.35472	4.56372	4.13592	4.07971	4.09277	3.99303	3.07037	3.52756	4.09168	3.31032	4.35048	3.69784	4.27734	3.29968	4.27065	3.43961	4.31119	3.57979	3.38714	3.85966	3.91236	2.89529	3.21722	2.89529	3.40986	2.80218	3.21722	3.2738	3.89529	3.80218	2.99482	3.91765	1.89529	3.21722	4.48025	3.53914	1.89529	3.21722	3.86929	2.99482	2.63225	2.75778	3.36922	2.63225	3.88018	3.89529	3.21722	3.48025	2.63225	3.48025	2.63225	4.21722	2.21722	3.12035	2.96346	3.44563	2.92771	4.10828	3.60716	3.49139	3.35048	4.53914	3.42872	4.43961	3.30716	3.04729	3.48025	4.21722	2.34275	3.48025	4.21722	3.63225	3.27862	3.60424	3.63225	3.48025	3.57979	3.80218	3.21722	3.63225	3.11768	3.21722	3.21722	3.21722	3.21722	4.21722	3.40986	3.73179	2.63225	3.40986	3.21722	3.63225	3.63225	4.21722	3.5153	3.83103	3.69937	3.84107	2.63225	3.21722	3.21722	3.76976	3.96346	4.21722	1.40986	3.40986	2.89529	3.85465	3.89529	3.16277	3.63225	3.38714	3.63886	3.40986	3.87433	3.35472	4.06635	2.96929	3.92771	3.21722	3.82414	3.60953	3.85222	3.73179	3.72169	3.04034	3.72536	4.34275	3.61235	3.80218	3.3021	3.2738	3.52534	3.50672	3.34932	3.32413	3.54979	3.78837	3.61314	4.81122	4.25965	2.96929	3.86929	4.37768	2.92176	3.73179	3.63225	3.26028	3.83389	3.13921	4.08186	3.21722	4.1368	3.38714	3.88916	3.28433	4.03973	3.45537	3.78281	3.68829	4.62307	3.55064	3.46998	2.27862	3.782	3.15308	3.56271	3.60424	4.10916	3.48025	3.53914	2.75778	3.04729	3.75778	4.09168	3.48025	2.89529	4.38714	2.89529	3.73179	4.67665	3.63225	3.76976	4.53914	2.63225	2.63225	4.63225	4.21722	3.21722	2.40986	2.63225	3.21722	4.80218	3.80218	4.04729	2.75778	3.70264	2.95418	2.89529	3.92771	3.73179	2.89529	2.21722	4.63225	3.75778	3.34275	4.73179
RIOK2	3.80218	3.21722	3.80218	2.63225	3.21722	1.63225	2.89529	3.40986	2.21722	4.57979	3.95418	4.21722	1.89529	2.21722	3.73179	3.21722	4.21722	4.21722	1.04729	4.38714	2.40986	3.70264	3.89529	1.63225	5.21722	3.73179	3.85966	3.6867	3.38714	4.04729	3.63225	4.3465	3.63225	4.40363	3.66082	4.21722	3.92443	3.85465	3.61576	3.70264	4.57567	3.57336	3.92771	3.71471	3.16277	3.40986	3.68409	3.42872	3.26339	3.30468	3.43961	4.02457	3.42752	3.32413	3.49067	3.58918	3.47355	4.2876	3.43021	3.98589	3.33852	2.40986	3.40236	2.73179	3.14975	3.48025	2.85566	3.43961	3.70264	2.63225	3.15667	2.75778	3.13124	2.88451	3.21722	3.03279	2.88859	2.31032	2.67806	3.18327	2.91055	2.45168	3.13315	2.80218	3.00863	3.49732	3.53914	2.31909	3.73179	3.48025	3.95418	1.89529	3.14683	3.80218	3.70264	3.21722	3.48025	3.21722	2.99482	3.80218	1.89529	4.63225	1.89529	4.02457	3.89529	4.53914	3.73179	4.57979	4.63225	4.21722	3.36922	4.74773	3.80218	2.89529	3.21722	3.48025	4.21722	2.89529	2.63225	3.95418	5.80218	3.67091	3.35048	3.64727	2.56514	3.86212	3.7855	3.83534	3.90688	3.80218	3.42872	1.63225	3.55425	3.63225	3.89529	3.80218	4.56514	4.89529	3.21722	3.21722	3.78112	4.04034	3.63225	4.06521	3.57979	3.43961	4.02457	4.36922	4.01076	3.21722	3.57979	4.21722	3.21722	3.63225	4.21722	3.99482	4.21722	3.73179	3.63225	3.63225	4.21722	5.21722	2.9589	2.45822	2.85465	2.93033	1.63225	2.21722	1.21722	2.89529	3.35048	3.80218	2.40986	4.40986	3.48025	3.04729	3.48025	2.92176	3.19413	3.67665	3.40323	3.40986	3.1986	3.06521	3.5371	4.01368	2.99879	3.10174	3.33872	3.46514	3.23409	3.48025	3.2828	3.51678	3.38833	3.56514	3.07178	3.21722	3.78753	3.15832	3.63225	3.80218	3.34932	3.10174	3.26968	2.94591	3.36161	3.57676	3.19552	3.36161	3.65779	3.58918	3.32031	2.08793	3.40986	2.63225	3.11768	3.42872	2.82355	3.43961	2.54262	3.67665	3.03501	3.28433	2.89064	3.10174	3.38071	3.28692	2.54936	3.24578	3.12206	3.01558	2.58645	3.01558	3.05575	3.60424	2.70477	3.63225	3.86107	3.66467	4.21722	3.75778	3.21722	3.89529	3.48025	3.21722	3.89529	4.40986	4.21722	2.63225	3.48025	3.21722	4.63225	2.63225	4.21722	3.89529	3.63225	3.73179	2.63225	4.80218	3.21722	4.21722	2.63225	2.34275	3.89529	2.63225	3.11768	3.45822	3.57979	3.48025	4.21722	2.63225	2.75778	1.75778	3.73179
AP5S1	2.21722	3.80218	2.21722	2.63225	3.95418	1.63225	4.48025	3.57979	2.21722	2.99482	4.21722	2.63225	4.21722	2.21722	3.73179	3.21722	4.21722	3.57979	3.04729	4.02457	3.99482	3.70264	3.48025	1.63225	1.63225	2.40986	3.50352	2.97621	4.30468	3.21722	3.52534	3.74078	3.94158	2.9442	3.48025	3.15308	3.40986	3.21722	3.56514	3.89529	3.51678	3.38071	3.56514	4.03664	3.54979	2.99482	3.57848	1.96929	3.54149	2.67665	3.33269	2.80218	3.46791	2.10174	3.70264	3.29968	3.41186	3.21722	3.47203	2.63225	3.38433	2.99482	3.47425	1.40986	3.48998	2.89529	3.2243	2.21722	3.21722	3.34522	3.48682	3.75778	3.46828	3.7174	3.43294	2.66082	3.29522	3.11768	3.16991	3.69784	3.56952	3.58918	3.39619	3.33269	3.2447	3.65779	3.30468	3.02959	2.8249	1.89529	3.63225	4.21722	3.63225	1.21722	3.61775	3.85876	2.89529	3.21722	3.99482	3.02457	3.89529	4.21722	4.21722	4.02457	2.89529	3.21722	3.40986	3.99482	3.36922	4.21722	4.50672	3.50672	3.33269	3.48025	3.21722	2.89529	4.21722	3.89529	4.21722	3.95418	4.21722	3.491	3.35048	3.40381	3.45822	3.39005	3.4467	3.59831	2.72245	3.21722	2.77664	4.21722	3.25879	3.63225	3.48025	2.21722	3.34275	1.89529	2.95418	3.95418	3.60054	4.21722	4.01076	3.35472	3.40986	3.80218	4.02457	3.63225	4.48025	2.63225	3.86929	3.21722	3.21722	2.63225	2.40986	4.21722	2.63225	2.99482	3.63225	2.63225	2.63225	3.21722	3.91583	4.06764	4.09792	3.60841	3.21722	3.80218	4.21722	3.48025	3.78658	3.21722	3.73179	2.99482	4.21722	3.63225	3.48025	3.98589	3.91236	3.43961	3.63886	2.99482	3.42367	2.89529	3.81913	3.82727	3.70774	4.10174	3.87094	3.21722	3.73856	3.78837	4.09473	3.90909	3.46233	3.07971	3.6273	2.95418	3.75778	3.74328	3.40986	4.00149	3.83475	3.32413	3.78426	3.89529	3.68811	3.94873	3.61056	3.82727	3.49732	3.58918	3.32031	3.40986	3.40986	3.49475	3.89529	3.55425	3.34095	3.80218	3.83086	3.74078	3.45005	3.99482	3.32876	3.25374	3.68188	3.6034	3.56095	3.68188	4.08889	4.01558	3.56299	3.78112	3.45168	3.32413	4.17189	3.63225	3.86107	3.92771	3.85465	3.34275	3.43961	4.48025	3.89529	2.21722	3.48025	2.99482	3.53914	2.63225	3.63225	2.21722	4.63225	2.63225	2.63225	3.89529	2.63225	5.31675	3.21722	3.21722	3.21722	3.21722	4.04729	2.75778	2.48025	3.43961	3.48025	3.07971	3.40986	1.89529	3.21722	2.63225	3.07971	3.34275	2.40986
C5orf22	4.80218	2.21722	3.80218	3.63225	3.63225	3.21722	1.89529	2.73179	3.53914	2.40986	1.63225	3.63225	1.89529	4.21722	4.21722	3.21722	4.21722	1.99482	4.50672	4.02457	2.99482	3.21722	3.48025	3.63225	3.95418	1.40986	3.90406	3.97621	4.15581	4.36922	3.57979	3.86107	3.50101	3.68116	3.61775	3.60054	3.5567	3.74773	3.80218	3.48025	3.93181	3.57336	3.75778	3.93711	3.33022	2.40986	3.76655	3.87618	3.68409	3.53914	3.78876	3.02457	3.64275	3.51678	3.67551	3.29968	3.87002	3.70264	3.97695	3.46233	3.75936	3.40986	3.93368	3.57979	3.89894	3.21722	3.73179	3.95418	3.89529	4.14086	3.75531	3.56514	3.82191	3.78658	3.81761	4.15832	3.88859	4.01076	3.60879	3.37591	3.83255	3.03664	3.65922	3.09168	3.87433	2.40986	3.67665	3.71764	4.21722	4.48025	4.09168	3.48025	3.14683	4.02457	3.93091	3.61775	3.89529	5.02457	3.40986	3.02457	2.89529	4.21722	3.48025	2.80218	2.89529	2.21722	4.21722	4.21722	3.85465	4.66467	4.04729	3.36922	4.21722	1.89529	4.21722	1.89529	4.21722	3.48025	3.63225	4.63225	2.21722	3.8747	4.07037	3.74261	3.92771	4.07971	4.00309	3.69784	3.65534	4.21722	3.13921	4.43961	3.89739	3.04729	3.48025	3.80218	3.07971	3.48025	3.43961	4.43961	4.27862	3.21722	3.76976	4.14321	3.73179	4.21722	4.09168	3.85465	4.63225	4.21722	4.57979	5.53914	3.21722	2.63225	4.40986	4.21722	2.63225	4.73179	3.63225	4.21722	3.63225	4.21722	4.25226	4.39199	3.89815	4.11937	3.21722	3.21722	3.53914	3.31032	3.51095	2.80218	3.99482	4.57979	4.21722	3.36922	4.01076	4.16277	3.73179	4.12411	4.01889	3.86929	3.81446	3.48025	4.04345	3.66973	4.0126	3.21722	3.86324	3.60953	3.89529	3.54736	3.81332	3.72623	3.84084	3.92771	3.96991	3.95418	4.07971	3.66082	4.28433	3.74773	3.48682	3.87433	3.98589	3.73179	3.90789	3.34728	3.57739	4.17874	3.40986	3.29968	3.50672	3.40986	3.40986	3.98018	3.48025	3.66973	4.25965	3.88018	4.08058	3.60953	3.53097	3.63225	3.93644	3.78979	3.59573	3.66753	3.78992	3.93091	4.08889	3.15308	3.89904	3.27862	4.14767	3.8387	4.23201	3.48025	3.80218	4.07971	3.74773	2.34275	4.33269	2.89529	3.48025	2.80218	3.48025	2.40986	2.21722	2.63225	2.89529	3.21722	2.63225	2.63225	2.63225	2.89529	1.63225	3.40986	3.95418	3.21722	3.21722	2.95418	3.36922	4.07971	1.89529	3.43961	4.11768	3.45822	4.21722	2.89529	3.21722	2.63225	3.07971	3.07971	3.99482
ABCF3	3.21722	4.02457	4.53914	2.63225	3.21722	1.63225	1.89529	3.57979	2.80218	3.73179	3.63225	4.63225	3.48025	3.80218	2.40986	3.21722	4.21722	2.73179	3.36922	3.80218	2.99482	3.48025	3.48025	3.63225	4.63225	1.40986	3.50352	3.6867	3.53914	3.50672	3.95418	3.02457	3.60054	3.8828	3.38071	3.69365	3.46049	3.74773	3.71198	3.80218	4.25374	3.2738	3.56514	3.71471	3.92176	3.40986	3.91856	3.96929	3.97514	3.21722	3.95418	2.53914	4.07919	3.32413	4.07908	3.58918	3.80218	3.59573	4.06156	3.04729	4.17874	2.40986	4.09223	2.40986	3.99604	3.21722	3.56311	2.63225	2.70264	3.41604	3.78228	4.56514	3.48818	3.87092	3.75487	3.38071	4.01692	3.11768	3.51095	3.87841	3.98455	3.83019	3.65922	3.33269	3.60424	2.86929	3.74078	2.85966	2.99482	2.89529	3.43961	2.89529	4.07283	3.53914	3.85876	3.43134	3.89529	4.21722	3.99482	3.91765	2.89529	2.63225	1.89529	3.21722	2.89529	3.21722	3.86929	2.40986	3.63225	3.07971	3.36922	3.85465	3.71972	2.89529	3.21722	3.48025	4.21722	4.89529	2.63225	1.63225	2.21722	3.57846	2.84798	3.71723	3.75778	3.34275	3.52916	2.96088	2.43294	2.21722	2.96929	3.21722	3.61954	3.85465	1.89529	3.80218	2.75778	1.89529	3.95418	4.21722	3.01558	3.7647	4.01076	3.21722	1.40986	1.63225	3.33269	3.36922	3.76976	3.21722	2.73179	3.21722	3.21722	2.63225	2.99482	1.40986	3.63225	3.73179	3.21722	2.63225	2.63225	3.21722	4.02794	3.85932	4.09792	4.05466	2.63225	2.21722	4.53914	3.48025	3.26302	3.21722	3.73179	2.99482	4.21722	3.74773	3.48025	3.16277	4.0213	3.80218	3.84135	4.21722	3.86255	3.48025	3.64752	3.96929	3.92771	3.8387	4.15555	3.53914	3.80782	3.78837	3.92023	3.90909	4.0946	1.75778	3.80875	2.95418	3.98018	3.89529	4.07283	3.80218	3.34932	3.56117	3.54979	3.92082	4.08476	3.84685	3.79498	3.21722	4.26784	3.12975	3.50672	3.78837	2.99482	3.34275	3.48025	3.66973	3.73609	3.33269	4.06134	3.53914	4.20904	3.73179	3.89064	3.57567	3.74328	4.08257	3.67198	3.70264	3.83255	3.69365	3.9721	3.39409	3.89529	4.16063	4.26116	3.31032	3.9721	3.75778	4.21722	2.34275	3.63225	4.21722	1.89529	3.53914	3.48025	2.40986	3.21722	4.63225	3.63225	3.21722	2.63225	2.63225	3.63225	3.48025	3.95418	3.73179	3.63225	4.21722	3.21722	3.21722	3.04729	3.92771	3.89529	3.63225	3.63225	3.34275	3.21722	1.89529	3.80218	4.21722	4.34275	3.75778	2.40986
UFSP2	2.21722	4.91765	2.21722	4.95418	4.21722	3.95418	3.89529	3.73179	3.80218	3.73179	2.63225	4.21722	2.89529	4.21722	3.40986	3.21722	4.21722	3.86929	4.04729	3.80218	4.21722	3.21722	4.48025	3.21722	4.21722	2.99482	3.66702	3.90909	3.49023	3.50672	2.8249	4.12411	3.80913	3.81867	3.52756	3.86358	3.92443	3.95418	3.80218	3.89529	3.32413	4.2738	3.84525	4.03664	2.75511	3.86929	2.94713	3.87618	3.06912	3.60953	2.74773	3.02457	2.96467	3.8387	2.71158	3.58918	2.94453	3.80218	2.88707	3.78426	3.08476	3.40986	3.24684	3.73179	3.10296	2.89529	3.15179	3.21722	4.06521	3.24179	2.67125	4.56514	2.69067	3.15504	3.51095	3.2738	3.24369	3.63225	3.07037	4.07635	2.36307	3.88464	3.07426	3.63225	3.34967	4.40986	3.38714	2.76655	3.28433	4.21722	3.80218	4.21722	3.52534	3.80218	3.57336	3.15832	3.89529	4.21722	1.40986	2.53914	3.89529	4.95418	3.48025	3.53914	3.48025	2.21722	4.31675	4.21722	2.63225	3.56514	3.36922	3.36922	3.88018	3.89529	4.80218	4.48025	2.63225	3.89529	3.63225	4.21722	4.80218	3.40986	3.78658	3.38244	3.07971	3.43586	3.31343	3.92023	3.35048	2.21722	2.77664	3.63225	3.36922	3.36922	4.48025	2.21722	3.34275	2.89529	4.53914	3.63225	3.50101	2.32413	3.31032	3.06521	3.57979	4.09168	3.71972	3.36922	4.11768	3.95418	3.86929	3.21722	3.21722	2.63225	4.73179	4.21722	2.63225	3.73179	3.63225	4.21722	4.21722	3.21722	3.94469	4.13861	3.48786	3.66152	4.21722	3.80218	4.02457	2.31032	2.84798	3.02457	4.40986	3.73179	3.89529	3.95418	3.48025	3.26968	3.04729	2.80218	2.84135	3.86929	3.12164	3.98275	3.36307	3.36161	3.6559	4.21722	3.41438	3.80218	3.48025	3.78837	3.87841	3.97621	3.31032	2.34275	3.41971	3.21722	3.56514	3.89529	3.8249	3.95418	3.19732	3.51678	3.46233	3.25786	3.11225	3.24418	2.95848	3.13921	3.65779	3.93711	3.36922	3.40986	3.40986	3.92771	3.01076	3.87618	3.50868	2.95418	3.14596	3.80218	3.2574	3.63225	3.21257	3.45537	3.32825	3.23143	3.18013	3.74328	2.75009	3.60054	3.05852	2.86358	3.20014	2.97621	3.00962	4.31032	3.30468	4.45822	3.74773	4.56514	2.21722	4.21722	4.21722	3.80218	2.89529	4.21722	4.38714	4.21722	3.70264	3.21722	3.63225	4.21722	3.63225	4.48025	1.63225	3.73179	4.21722	3.21722	4.21722	3.43961	4.50672	3.75778	3.89529	3.21722	3.48025	3.75778	3.57979	2.89529	4.21722	4.63225	3.56514	3.92771	3.99482
TXLNG	3.21722	3.80218	3.21722	4.21722	3.21722	2.63225	1.89529	2.99482	2.80218	3.40986	3.95418	2.63225	3.89529	3.80218	3.40986	4.21722	4.21722	1.99482	3.85465	2.80218	2.99482	3.70264	2.89529	4.21722	3.63225	2.99482	3.85966	3.6867	2.95418	3.85465	3.07283	3.02457	3.27862	3.16659	3.70264	3.01558	3.12607	3.36922	3.21722	3.59573	2.93181	3.2738	2.84525	3.83019	2.75511	3.40986	3.15734	2.29122	2.76655	3.21722	2.57085	3.21722	2.74123	2.51678	2.72928	2.93711	2.96377	2.21722	2.80218	2.26968	2.70625	2.40986	2.62625	2.73179	3.02143	2.48025	3.47074	2.95418	3.48025	3.38107	3.51924	2.34275	3.54628	3.61786	3.35048	3.70264	3.32031	2.89529	3.80734	3.18327	3.36307	3.29968	3.7747	3.43961	3.42367	3.31675	2.80218	3.71764	3.14683	3.89529	3.63225	3.89529	3.28433	2.80218	3.2738	3.2738	4.48025	4.21722	2.99482	2.80218	3.48025	3.95418	3.89529	2.21722	1.89529	2.21722	4.21722	2.40986	1.04729	3.75778	3.04729	2.63225	3.88018	4.48025	3.21722	4.21722	4.21722	2.89529	2.63225	2.63225	4.21722	3.01456	2.58495	2.93106	3.07971	3.60578	3.9442	3.64893	3.43294	3.80218	3.55425	1.63225	2.77664	3.04729	1.89529	3.80218	4.21722	3.89529	3.80218	3.95418	3.86358	3.42367	2.31032	3.80218	2.99482	2.63225	2.21722	2.85465	3.48025	3.21722	3.21722	3.21722	3.21722	2.63225	3.40986	3.73179	3.63225	3.40986	3.21722	2.63225	4.21722	3.21722	3.04137	2.78753	2.8249	2.41576	3.63225	3.21722	3.80218	3.31032	2.72245	3.21722	3.73179	2.40986	4.89529	3.36922	3.11768	3.36922	2.69937	2.95418	2.84135	4.1103	2.78979	2.89529	3.10003	3.05675	3.20524	2.8387	2.97456	3.60953	2.45168	2.89529	3.43481	2.97621	3.53272	3.34275	3.15667	2.63225	2.75778	3.03279	3.28433	3.43961	3.07178	3.42367	3.98589	2.78837	2.63225	3.24418	2.32105	3.21722	3.80218	3.71471	3.16277	3.25786	3.40986	3.42075	3.63225	2.77664	3.79498	3.53914	2.99192	3.46514	3.05339	2.99482	3.23107	2.93181	3.456	3.74883	3.39606	2.82129	3.83255	2.86358	3.46514	3.50101	3.33139	2.10174	3.23201	3.31032	3.74078	3.56514	3.95418	3.56514	2.95418	2.89529	3.89529	2.80218	1.89529	2.40986	2.80218	2.63225	3.76976	2.21722	3.63225	3.63225	2.63225	1.89529	2.63225	2.99482	3.63225	3.21722	3.21722	2.95418	2.04729	4.34275	2.89529	3.43961	3.63225	3.34275	4.1103	2.89529	3.80218	2.63225	3.92771	4.07971	2.99482
AGPAT5	3.21722	4.02457	2.21722	2.63225	2.63225	2.63225	4.21722	3.86929	3.80218	2.99482	3.63225	2.63225	4.21722	3.21722	4.73179	3.21722	4.21722	2.99482	3.36922	3.21722	3.99482	1.89529	3.48025	4.21722	2.63225	3.40986	3.94713	4.42367	4.09168	4.29522	4.03435	3.80218	3.53496	3.8828	3.21722	3.94158	3.5094	3.63225	3.07971	3.35472	3.17974	3.57336	3.84525	3.83019	3.26968	4.1103	3.64974	2.96929	3.77455	3.53914	3.35107	1.80218	3.79866	3.6867	3.56155	3.71471	3.75327	3.59573	3.23352	3.85465	3.82727	3.73179	3.53314	2.99482	3.54936	3.48025	3.25232	2.95418	3.80218	3.02102	3.38494	3.75778	3.181	3.51095	3.58495	2.89529	3.43961	3.76976	3.29277	3.25038	2.56952	3.29968	3.01286	3.80218	3.04034	3.80218	3.86107	2.31909	2.40986	1.89529	3.80218	2.89529	3.91236	3.21722	3.57336	3.03279	1.89529	2.21722	1.40986	3.80218	3.48025	3.63225	4.21722	3.53914	1.89529	2.21722	2.40986	1.40986	4.21722	2.75778	2.63225	3.21722	2.95418	1.89529	3.21722	3.89529	3.63225	1.89529	2.63225	3.21722	4.21722	3.46828	2.96346	3.62923	3.75778	4.10828	3.85109	3.11288	3.78658	3.21722	4.21722	3.21722	3.77664	3.36922	2.89529	3.21722	3.75778	4.21722	4.53914	3.21722	3.27862	3.21722	3.63225	3.35472	2.99482	0.632253	3.43961	3.85465	3.11768	3.95418	3.21722	3.21722	3.21722	2.63225	3.73179	1.40986	2.63225	3.73179	3.95418	4.21722	2.63225	3.21722	3.30885	3.12702	3.46875	3.16912	3.21722	4.21722	3.21722	3.48025	3.72245	3.80218	2.99482	2.99482	4.21722	4.21722	2.31032	3.36922	3.69937	3.71972	3.59878	3.40986	3.51678	3.35472	3.50393	3.87618	3.80615	3.51678	3.57374	3.60953	3.29968	3.25786	3.49139	3.80218	3.66396	3.56514	3.6273	3.95418	3.38227	3.96568	3.40986	4.09168	3.34932	3.04034	3.92176	3.40986	3.45041	2.94873	3.64298	4.01368	3.40986	3.29968	3.63225	3.89529	3.8249	3.26028	3.31032	3.77664	4.10532	2.63225	3.86454	3.30468	3.51779	2.40986	3.34584	3.32413	3.18807	3.39189	3.12654	3.70264	4.70702	2.69365	3.24696	3.01558	3.42253	2.8387	3.82676	3.11768	4.64348	4.28135	4.29522	3.07971	4.43961	1.89529	4.48025	4.53914	1.89529	4.73179	4.21722	2.63225	3.11768	3.21722	4.21722	4.95418	3.63225	4.21722	3.21722	3.40986	2.63225	3.21722	3.21722	3.80218	3.85465	3.07971	3.21722	2.63225	3.48025	4.07971	3.40986	1.89529	3.80218	3.63225	3.75778	4.34275	3.40986
RSBN1	3.80218	4.21722	3.80218	2.63225	3.63225	1.63225	4.48025	3.86929	3.80218	4.21722	3.21722	4.21722	4.21722	3.21722	2.99482	3.21722	4.21722	3.21722	3.85465	3.53914	3.40986	4.21722	1.89529	2.63225	3.95418	4.73179	3.76655	3.60424	3.58645	3.63225	3.77909	3.80218	3.80913	3.4467	3.15832	3.78112	3.35739	2.85465	3.80218	3.89529	3.45537	4.03279	3.66467	3.29968	3.69499	3.40986	3.44463	3.66973	3.75043	4.57477	3.21722	3.67665	3.7079	3.32413	3.66635	3.93711	3.63225	3.98275	3.47203	4.04729	3.75936	2.40986	3.68803	4.40986	3.62859	2.89529	3.18124	3.80218	3.70264	3.19221	3.38494	3.34275	2.75778	3.70213	3.58495	3.32825	3.26968	3.11768	3.35048	4.07635	3.30648	3.52207	3.24418	2.80218	3.10174	2.57979	3.67665	3.25198	3.8249	4.70264	3.63225	4.21722	3.52534	4.02457	4.12795	3.85876	3.89529	4.53914	4.21722	2.80218	1.89529	3.63225	3.89529	3.80218	3.48025	3.80218	3.73179	2.40986	4.04729	1.75778	3.04729	3.63225	3.43961	1.89529	3.21722	5.21722	2.63225	1.89529	2.63225	1.63225	2.21722	3.98285	4.16991	3.76756	3.07971	3.68378	3.68116	3.37591	3.90688	2.21722	4.05675	3.95418	3.47179	3.63225	3.89529	3.21722	3.92771	2.89529	4.33269	3.95418	4.01558	3.97621	3.76976	3.98275	3.21722	4.53914	3.71972	3.50672	4.31032	3.21722	2.40986	4.21722	4.21722	3.63225	3.73179	3.73179	2.63225	2.99482	3.95418	2.63225	3.63225	4.21722	3.66152	3.36265	3.48786	3.5153	4.21722	3.80218	4.21722	2.89529	3.84798	3.67665	2.99482	3.73179	3.89529	3.04729	4.01076	4.16277	3.7635	3.71972	4.01889	3.99482	3.81446	3.59573	3.81913	4.17874	3.56514	4.04034	3.97456	3.60953	4.21722	3.99482	3.72169	3.80218	4.04729	3.07971	3.93428	3.95418	3.75778	4.15832	3.40986	4.40484	3.91003	3.97621	3.78426	3.76036	3.74188	3.57676	3.61056	3.55425	2.99482	3.58918	3.59161	3.67289	2.14683	3.98018	3.70264	3.29122	3.00911	4.02457	3.42714	3.67665	3.77198	3.73179	3.54377	3.73917	3.74328	3.64647	3.54353	3.78281	3.46998	3.27862	3.46514	4.01558	3.76202	3.97621	3.17189	2.63225	3.74078	4.34275	2.85465	2.34275	3.80218	2.89529	2.89529	4.02457	3.48025	2.99482	2.80218	3.63225	3.83389	4.21722	2.63225	2.63225	2.63225	4.21722	3.63225	3.99482	3.21722	5.21722	3.21722	3.95418	3.04729	3.56514	4.06521	3.43961	3.76976	2.92771	3.57979	4.48025	4.21722	2.63225	3.92771	3.75778	4.40986
TMEM106B	4.21722	3.80218	3.21722	4.21722	3.95418	3.21722	3.48025	2.99482	3.53914	3.40986	3.21722	3.63225	2.89529	2.21722	3.99482	4.80218	5.21722	2.73179	3.04729	3.21722	3.73179	1.89529	2.89529	4.21722	3.21722	3.99482	2.5601	3.10174	3.02457	2.63225	3.40986	3.12411	3.10869	3.4467	3.03279	3.01558	3.40986	3.50672	3.34275	1.48025	3.8387	3.38071	3.40164	3.71471	3.53272	3.21722	3.42445	3.42872	3.38323	3.30468	3.40484	2.21722	3.32375	3.51678	3.67551	3.45168	3.26452	3.21722	3.52597	2.92176	3.47179	3.40986	3.28161	3.40986	3.48998	1.89529	2.40986	0.632253	2.70264	2.5559	2.48682	3.56514	2.62028	2.9289	2.84798	2.48025	2.63225	3.63225	2.67806	2.87841	2.75009	2.93711	1.94873	2.63225	2.97621	3.31675	2.67665	3.02959	1.40986	1.89529	4.09168	1.89529	2.63225	3.21722	3.48025	2.89529	3.48025	2.21722	3.73179	3.02457	3.89529	3.63225	1.89529	2.80218	3.89529	2.21722	3.21722	3.40986	3.85465	3.07971	2.04729	3.50672	3.33269	2.89529	3.21722	3.48025	2.63225	1.89529	3.63225	1.63225	3.80218	2.66092	2.72245	2.6562	2.92771	2.89529	2.16659	2.69784	2.84798	3.80218	3.42872	1.63225	2.35395	3.63225	1.89529	3.80218	3.75778	4.21722	2.95418	3.21722	2.86358	3.21722	3.31032	3.59573	2.99482	1.63225	2.43961	3.21722	3.31032	3.95418	2.99482	3.21722	3.21722	2.63225	3.40986	1.40986	2.63225	2.99482	2.63225	2.63225	2.63225	3.21722	3.57188	3.54786	3.52534	3.35257	2.63225	3.80218	4.02457	3.76976	3.07037	2.80218	1.40986	3.99482	2.89529	3.50672	2.31032	2.92176	3.52534	3.49023	3.55756	3.40986	3.04034	3.35472	2.93564	3.61314	2.85294	3.10174	3.32758	2.67665	3.12975	2.78837	3.1485	3.60424	2.59983	2.34275	2.98159	2.21722	3.21722	1.89529	2.8249	3.13475	3.67125	3.04034	3.26968	2.84282	2.93891	2.88161	3.43653	2.29122	3.57979	3.29968	3.10618	3.08793	3.40986	3.17282	3.31032	2.96929	2.79498	4.02457	2.81946	3.12411	2.85813	3.73179	2.62294	3.51678	3.18807	2.76846	2.37652	3.38071	3.79191	3.50101	2.53914	3.15308	2.93711	3.6867	3.07673	3.48025	3.46514	3.84525	4.29522	3.92771	3.43961	1.89529	3.48025	3.53914	3.48025	2.99482	2.80218	2.63225	3.39779	3.80218	2.63225	2.63225	4.21722	3.89529	3.21722	2.40986	3.63225	3.21722	3.21722	3.63225	3.36922	3.56514	3.48025	2.95418	3.31032	2.92771	3.57979	2.89529	3.21722	3.63225	3.34275	3.07971	3.40986
LSG1	4.21722	2.21722	2.21722	3.63225	1.63225	2.63225	1.89529	2.99482	3.21722	2.99482	4.21722	2.63225	3.48025	2.21722	2.99482	3.21722	4.21722	2.40986	1.04729	3.80218	3.73179	2.89529	2.89529	3.21722	3.21722	1.40986	3.38323	3.7647	3.76154	2.63225	3.91236	3.38714	3.39409	3.05967	3.89529	3.27862	3.40986	2.85465	3.88707	3.21722	3.51678	3.38071	3.45822	3.83019	4.56666	2.40986	4.93291	3.66973	4.53209	3.38714	4.75465	3.21722	4.60501	2.51678	5.05823	2.71471	4.662	3.59573	4.68852	3.78426	4.86814	1.40986	4.88175	2.99482	4.44065	2.89529	3.23838	2.63225	3.70264	3.41604	3.27532	4.07971	3.13124	3.17729	3.01791	2.89529	2.95418	2.31032	3.48541	3.03888	2.98455	2.29968	2.81122	3.09168	3.13149	2.99482	3.46514	2.85966	3.28433	1.89529	2.63225	2.89529	3.8249	3.21722	3.66082	3.96568	1.89529	2.21722	2.40986	2.80218	1.89529	2.63225	3.48025	3.80218	2.89529	3.21722	3.57979	3.40986	2.63225	2.34275	3.04729	3.63225	3.53914	3.48025	4.80218	4.89529	3.63225	3.48025	2.63225	1.63225	3.21722	3.1775	2.84798	3.22324	0.757784	3.29384	3.26612	3.03888	2.58495	3.21722	3.42872	3.63225	3.47179	3.04729	3.89529	3.21722	3.75778	1.89529	2.63225	2.63225	3.78112	3.51678	3.48025	3.48025	3.40986	2.21722	3.33269	3.74773	3.48025	2.63225	3.57979	3.21722	3.21722	2.63225	1.40986	3.99482	2.63225	3.40986	2.63225	4.21722	2.63225	3.21722	3.43623	3.53037	3.7635	3.74591	2.63225	4.21722	2.21722	1.89529	3.35048	3.53914	1.40986	1.40986	2.89529	2.63225	3.11768	3.36922	3.88379	4.09168	3.80658	3.40986	4.20794	3.06521	3.20695	3.29122	3.77409	2.8387	3.38244	3.02457	3.69047	3.08793	3.96088	2.42367	3.84084	3.07971	3.51924	2.21722	3.56514	3.38071	3.40986	3.85465	3.38494	3.21722	2.92176	4.33586	4.43961	4.55538	4.59407	2.96929	3.31675	3.45168	2.98589	2.78837	2.40986	3.26028	2.63225	3.55425	3.50868	3.09168	3.34997	3.60953	3.5045	3.73179	3.54377	2.8387	3.43134	2.72893	3.30941	3.09692	3.24759	2.69365	3.18684	2.69365	3.05575	2.8387	3.00962	2.63225	3.21722	3.75778	3.36922	3.92771	3.21722	2.89529	3.89529	2.21722	4.48025	2.40986	1.21722	3.63225	3.01076	3.80218	2.63225	2.63225	3.63225	3.48025	1.63225	4.21722	2.63225	3.21722	3.21722	3.43961	4.04729	2.34275	2.48025	2.95418	3.48025	3.21722	3.21722	1.89529	2.21722	2.63225	3.92771	3.07971	3.40986
METTL2B	2.21722	3.53914	2.21722	2.63225	4.21722	4.21722	4.48025	3.73179	3.80218	2.99482	3.63225	2.63225	3.48025	2.21722	3.73179	3.21722	5.21722	3.57979	3.63225	4.53914	4.40986	3.70264	2.89529	1.63225	3.63225	3.99482	4.21722	2.97621	4.18684	3.74773	4.28433	3.67665	3.50101	3.05967	3.78281	3.50101	3.60251	3.36922	3.71198	3.70264	3.88601	3.48025	4.04319	4.12975	4.1404	3.57979	3.85966	3.66973	4.0626	3.30468	3.90527	3.53914	4.05582	4.32413	4.21722	4.88464	4.15163	3.89529	3.99619	3.85465	4.05675	3.99482	4.03225	3.40986	4.15741	4.21722	3.81867	3.63225	3.98275	3.74659	3.61235	3.92771	3.7413	3.63939	3.62057	3.78281	3.65215	3.89529	3.48541	4.07635	3.61682	3.45168	4.13315	3.53914	3.74559	3.86929	4.0752	4.02959	4.14683	3.89529	3.21722	3.48025	4.14683	1.21722	4.03279	4.24578	1.89529	4.21722	2.99482	2.80218	3.48025	2.63225	4.21722	3.21722	3.89529	3.21722	2.99482	3.40986	3.36922	2.75778	2.63225	3.95418	3.53914	1.89529	4.21722	4.89529	2.63225	3.48025	2.63225	2.63225	3.80218	3.52442	2.58495	3.59247	4.07971	3.24321	3.64464	3.92023	4.121	4.21722	4.05675	1.63225	3.87618	3.85465	1.89529	3.21722	3.75778	4.21722	4.33269	1.63225	3.15308	4.04034	3.63225	3.98275	3.57979	3.80218	4.15581	3.50672	3.48025	1.63225	4.1103	3.21722	4.21722	2.63225	2.99482	3.99482	2.63225	3.40986	1.63225	2.63225	2.63225	4.80218	4.15684	3.87326	3.80979	4.20534	3.21722	2.21722	4.80218	2.89529	3.58495	3.53914	2.99482	3.99482	3.48025	3.21722	3.63225	3.63225	3.8249	3.33269	3.65848	2.73179	3.64606	3.48025	3.63225	3.49285	3.97078	3.8387	3.85551	3.02457	3.29968	3.48025	3.25038	2.7647	3.99838	3.07971	3.89776	3.63225	3.34275	3.74328	3.40986	3.43961	3.38494	4.04034	4.04729	4.1754	4.12579	3.65922	3.70571	3.82727	3.65779	3.29968	3.21722	3.40986	3.28433	2.75778	3.01076	4.05675	3.70571	3.21722	3.1641	2.80218	3.74961	3.14683	3.5803	3.6867	3.74328	3.6034	3.42805	3.03279	3.30648	2.86358	3.80218	3.50101	3.45168	3.42367	3.6617	4.21722	3.21722	4.21722	4.04729	3.56514	4.09168	5.35472	2.89529	4.02457	1.89529	3.73179	3.53914	4.21722	3.31032	2.21722	3.63225	4.63225	4.21722	1.89529	3.63225	3.73179	2.63225	3.21722	3.21722	3.43961	1.04729	4.56514	3.21722	3.43961	3.76976	3.92771	4.21722	2.89529	3.80218	2.63225	3.34275	4.21722	2.40986
CHDH	4.21722	2.80218	3.21722	5.21722	4.63225	3.63225	3.89529	3.21722	3.80218	4.40986	1.63225	3.63225	4.70264	2.21722	4.57979	3.21722	4.21722	1.99482	3.63225	4.38714	2.40986	3.21722	3.48025	2.63225	1.63225	3.73179	3.81386	3.32413	3.58645	4.04729	3.52534	3.80218	3.7234	3.60716	3.48025	3.60054	3.68997	3.04729	3.71198	3.98275	3.25374	3.15832	3.00571	3.71471	3.4258	3.86929	2.94713	3.13921	3.13268	3.30468	2.69115	3.02457	3.16903	2.51678	3.27862	3.29968	3.20918	3.35472	2.86631	3.36922	2.99904	1.40986	3.28161	3.86929	3.18013	2.89529	2.89173	3.80218	2.89529	2.89032	3.34932	3.07971	3.02627	3.357	3.35048	3.15832	3.07704	4.11768	2.76552	2.37591	3.41751	2.29968	2.94873	3.63225	3.37476	3.31675	3.60953	3.50352	3.52534	2.89529	3.63225	2.89529	3.8249	4.02457	4.18807	3.96568	1.89529	2.21722	3.73179	3.80218	2.89529	4.80218	4.48025	3.80218	3.89529	2.21722	4.31675	4.40986	2.63225	4.21722	3.36922	4.90527	3.95418	2.89529	3.21722	4.48025	4.95418	3.48025	4.21722	3.21722	3.80218	3.43351	2.96346	3.6739	2.92771	3.89529	3.21722	3.87841	3.07037	3.80218	3.96929	1.63225	3.33852	3.85465	1.89529	3.80218	4.07971	4.70264	4.09168	3.21722	3.78112	3.60424	3.63225	4.35472	3.86929	3.21722	4.49023	4.29522	4.21722	4.63225	4.21722	3.21722	5.21722	2.63225	3.73179	2.99482	3.63225	3.73179	4.43961	4.95418	4.21722	4.21722	3.33087	3.40164	3.56186	2.93033	3.63225	3.21722	1.21722	3.63225	3.26302	3.67665	4.21722	2.99482	2.89529	3.50672	4.01076	3.46233	3.52534	3.49023	3.44903	3.99482	3.7	3.89529	3.66263	3.61314	3.7413	4.42367	3.83205	4.3465	3.56271	4.5142	4.05774	4.00863	3.31032	3.34275	3.86028	3.80218	3.53037	3.66082	3.91236	4.40484	4.13592	4.04034	4.04729	3.5142	3.24231	3.07426	3.50868	3.87618	3.99482	3.29968	3.71026	3.89529	2.63225	4.17282	3.76976	4.36161	3.52617	3.33269	3.07099	3.53914	3.63225	3.73179	3.34584	3.51678	3.72311	3.20286	3.10296	3.40625	3.87208	3.39409	3.30468	3.69365	3.53574	3.10174	3.49995	3.11768	3.80218	4.21722	3.63225	4.07971	4.33269	2.89529	4.21722	4.21722	4.21722	4.21722	4.80218	3.63225	3.95418	3.80218	4.63225	3.63225	4.63225	2.89529	3.63225	3.99482	3.63225	3.21722	4.21722	3.80218	3.36922	4.07971	4.48025	4.43961	4.70264	4.51267	3.21722	4.21722	4.53914	2.63225	4.07971	4.07971	3.73179
COPRS	2.21722	4.38714	2.21722	4.21722	5.21722	4.21722	3.48025	4.99482	3.53914	4.73179	3.63225	2.63225	4.48025	4.21722	3.99482	3.21722	4.21722	4.40986	3.85465	4.02457	3.73179	4.21722	3.89529	5.43961	2.63225	4.57979	4.14507	3.97621	4.24696	3.74773	4.25116	3.74078	3.96667	4.26612	3.70264	4.33751	4.27493	3.95418	4.04319	4.53914	3.57567	3.96568	3.92771	4.37768	3.8269	3.40986	3.71764	3.87618	3.85966	3.46514	3.662	3.21722	3.76304	4.10174	3.79799	3.29968	3.86491	3.98275	3.72357	3.78426	3.87618	3.99482	3.84348	3.73179	3.93501	3.48025	4.3463	3.21722	3.89529	4.42894	4.07178	3.92771	4.06654	4.1736	4.09591	4.32825	4.32031	4.31032	4.08745	4.2828	3.94803	3.88464	4.69875	4.02457	4.23102	3.93342	3.91765	4.28593	3.40986	4.70264	4.09168	4.48025	4.52534	3.53914	4.38071	4.21722	3.48025	3.21722	3.99482	4.38714	4.70264	4.63225	1.89529	5.02457	4.48025	2.21722	3.21722	3.40986	4.74773	4.66467	3.04729	3.85465	4.43961	5.06521	4.21722	4.21722	4.21722	4.89529	3.63225	2.63225	4.21722	4.07596	4.26302	4.1429	3.92771	3.99044	4.33651	4.89947	4.78658	3.80218	4.55425	3.21722	3.98919	3.85465	3.89529	3.80218	4.56514	3.89529	3.21722	4.43961	3.69365	4.27166	4.21722	4.21722	4.1103	4.09168	4.21722	3.85465	3.89529	2.63225	4.73179	5.21722	3.21722	4.21722	4.40986	3.73179	4.21722	3.40986	4.63225	3.63225	3.63225	3.21722	4.21722	4.3021	4.07283	4.30885	4.21722	3.80218	3.21722	4.39779	3.78658	4.12411	4.99482	4.21722	3.48025	4.29522	3.48025	3.92176	4.09792	4.12411	3.90846	4.1103	4.16063	4.21722	4.4527	3.55425	4.181	4.32413	4.13013	4.12411	4.21722	4.08793	4.29875	4.47097	4.31032	2.75778	3.96991	4.33269	4.1501	4.57336	4.28433	4.13475	4.36724	4.21722	4.04729	3.57979	3.86006	4.37194	4.36058	4.90003	4.26784	3.83019	4.65215	4.44548	4.14683	4.72741	4.26452	3.77664	4.39905	4.43961	4.34202	3.38714	4.0164	3.8249	4.10135	4.01928	4.06521	4.0668	4.04225	3.98275	4.02018	4.39409	4.23217	4.08597	4.07461	4.51678	4.27551	3.89529	4.21722	4.00571	3.85465	3.34275	3.43961	3.48025	3.48025	3.80218	2.89529	4.86929	2.21722	4.21722	4.06521	4.53914	4.63225	4.21722	3.63225	3.48025	3.21722	3.40986	4.21722	3.21722	3.21722	3.80218	3.85465	3.07971	3.89529	4.09168	4.48025	4.00571	4.21722	3.89529	4.53914	4.63225	3.75778	3.92771	4.40986
MUC4	3.80218	3.53914	2.21722	3.63225	3.21722	3.95418	2.89529	3.40986	1.21722	3.99482	3.21722	4.63225	1.89529	2.21722	3.73179	3.21722	4.21722	2.99482	3.63225	3.53914	3.40986	3.89529	3.48025	3.95418	3.21722	4.21722	3.50352	3.7647	3.09168	3.21722	3.21722	3.21722	4.13106	3.4467	4.18807	3.27862	3.5567	4.04729	3.40164	3.21722	3.6867	3.2738	4.04319	3.83019	3.26968	2.40986	3.25198	2.77664	2.88941	3.02457	2.60188	2.80218	2.98337	2.51678	2.84746	3.29968	2.91519	2.21722	3.21722	3.04729	2.84376	3.73179	3.25852	3.86929	2.82398	1.89529	2.33324	0.632253	3.35472	2.92716	2.34932	2.75778	2.69067	3.15504	2.78658	2.15832	2.71026	3.11768	2.72245	2.49139	2.83255	3.12975	2.73722	2.80218	2.8387	1.40986	3.53914	2.44463	1.8249	4.21722	4.09168	3.48025	3.28433	2.80218	3.21722	3.74328	3.48025	3.21722	3.73179	3.53914	2.89529	3.95418	4.48025	3.53914	3.48025	4.21722	4.1103	4.73179	4.95418	5.75778	6.25674	5.17657	4.95418	5.70264	3.21722	4.89529	4.95418	3.48025	4.21722	3.95418	2.21722	4.52992	4.43294	4.41438	3.84525	4.70264	5.00309	4.57231	4.47247	5.21722	4.36161	1.63225	4.00882	2.63225	1.89529	2.21722	3.92771	1.89529	3.80218	4.21722	3.60054	3.21722	3.31032	3.89529	2.99482	2.21722	3.43961	3.85465	4.01076	4.63225	3.86929	3.21722	4.21722	4.21722	4.40986	5.21722	4.21722	5.40986	4.21722	2.63225	2.63225	3.21722	3.43623	3.43961	3.56186	3.24067	3.63225	3.80218	4.02457	3.11768	3.43294	3.21722	3.99482	4.21722	2.89529	3.85465	3.63225	3.71026	3.14683	3.43961	3.33167	3.73179	3.3412	3.35472	3.85902	3.77664	4.6559	3.60424	4.60637	3.86107	4.56271	4.04213	4.01977	3.56117	3.66396	3.34275	3.84757	2.21722	5.20624	4.43134	3.91236	3.69115	4.38494	3.6867	3.78426	3.1754	3.13921	3.13315	3.23859	4.09857	3.21722	2.93711	4.26968	3.08793	4.28433	4.42075	4.06521	3.87618	3.21722	3.53914	2.81946	2.38714	4.31947	3.14683	2.81909	3.01928	2.66082	3.01844	3.48391	3.09692	1.98455	3.15308	3.04164	3.15308	3.95757	3.42367	3.28973	3.63225	3.46514	3.45822	2.63225	4.07971	2.95418	2.89529	4.70264	1.21722	1.89529	4.21722	4.02457	3.63225	3.48025	3.80218	3.63225	2.63225	2.63225	4.21722	4.43961	4.86929	3.95418	3.21722	3.21722	4.53914	4.21722	3.34275	4.06521	2.95418	3.48025	3.84525	3.40986	3.89529	2.21722	2.63225	3.92771	4.21722	1.40986
LAPTM4B	5.02457	5.02457	4.80218	2.63225	4.21722	4.95418	5.48025	4.86929	5.86107	4.73179	4.43961	2.63225	5.06521	5.21722	5.49732	5.53914	5.21722	4.40986	5.50672	2.21722	3.99482	5.2876	4.48025	4.63225	5.43961	3.99482	6.82545	4.21722	6.68754	4.13475	7.08229	4.80218	6.23797	4.00309	6.44372	4.55163	6.67397	4.36922	6.38714	4.35472	6.15098	4.03279	6.50598	4.37768	7.09023	5.49732	6.91675	5.21722	7.15045	5.38714	7.29403	5.21722	6.74808	5.27166	7.19668	5.37768	7.23761	5.59573	7.32384	4.74773	7.13419	5.1103	7.07911	5.86929	6.97562	5.41885	7.46925	6.91765	5.2876	7.57053	7.83152	5.1501	7.64819	6.91352	6.61175	7.65284	7.61715	5.55825	7.19573	6.08557	7.08469	5.19584	7.58205	5.21722	7.54468	5.91765	6.74078	8.62288	8.88018	3.48025	4.53914	4.70264	6.31675	4.80218	5.9484	6.32155	4.70264	4.53914	3.99482	4.67665	4.70264	3.63225	4.21722	5.53914	4.70264	4.53914	6.2925	5.73179	5.95418	7.16717	7.23711	7.16623	7.41361	2.89529	3.21722	4.89529	4.21722	4.70264	4.95418	5.21722	4.80218	6.18448	4.93544	6.06622	5.34275	7.39586	7.72118	4.34554	4.121	6.38714	3.77664	5.53914	6.30914	5.21722	4.89529	4.21722	4.45822	5.06521	4.09168	4.80218	4.97906	4.51678	5.01076	5.93968	5.73179	4.80218	5.43961	4.43961	4.01076	4.21722	4.93342	3.21722	3.21722	5.63225	4.73179	3.73179	4.63225	4.86929	5.09168	4.21722	2.63225	3.21722	6.62187	6.87326	6.71972	7.12883	3.95418	3.21722	5.02457	4.01076	4.26302	3.53914	3.40986	5.31675	3.48025	4.36922	4.48025	3.54979	6.42481	6.31875	6.26921	5.16475	6.27389	4.48025	6.09168	4.90003	5.99184	4.64606	6.19287	4.80218	7.31165	5.33586	7.19609	5.05593	6.73286	5.34275	6.06905	5.21722	5.93437	5.06521	5.99482	4.60188	5.04976	5.77416	4.63225	6.50156	6.65345	6.25748	6.57319	5.17874	6.2925	5.21722	4.61207	5.57979	4.77909	4.84525	5.26452	4.66973	7.49542	5.38714	6.8478	5.30468	6.83707	5.52534	7.00388	5.23559	7.691	7.38396	6.80523	5.09692	7.02457	5.11992	7.58718	5.67093	7.61196	5.42367	6.66715	5.76976	5.02457	5.21722	5.36922	5.1501	4.80218	4.21722	4.89529	6.0752	4.89529	3.73179	4.21722	4.21722	4.63225	3.21722	3.63225	2.63225	4.21722	5.06521	3.63225	4.99482	4.43961	3.21722	3.21722	4.21722	4.95418	5.40164	5.14321	3.80218	4.31032	4.28135	3.99482	4.21722	4.80218	2.63225	5.45822	3.75778	5.1103
HJURP	2.21722	3.53914	2.21722	3.63225	2.63225	1.63225	1.89529	3.21722	3.21722	2.99482	2.63225	3.63225	2.89529	3.80218	2.40986	3.21722	4.21722	2.73179	2.63225	2.80218	1.40986	3.48025	3.48025	1.63225	4.21722	1.40986	3.90406	3.6867	3.58645	2.85465	3.52534	3.30468	3.80913	3.35923	4.06521	2.69365	4.21722	2.85465	3.88707	3.48025	3.78979	3.2738	4.04319	3.45168	3.18479	2.40986	3.46453	2.77664	3.37273	2.38714	3.38714	1.80218	3.35759	2.10174	3.49067	2.71471	3.3907	3.06521	3.31237	3.16277	3.08476	1.40986	3.22319	2.99482	3.38958	3.70264	3.4467	2.21722	3.48025	3.53219	3.86028	3.34275	3.27563	3.596	3.121	3.89529	3.88859	2.63225	3.51095	1.59831	2.91055	3.37768	3.34728	2.80218	3.80218	3.21722	3.02457	2.02959	3.52534	4.48025	3.95418	2.89529	3.14683	3.53914	3.03279	3.21722	4.48025	3.21722	1.40986	2.21722	2.89529	3.21722	1.89529	2.21722	1.89529	2.21722	3.73179	2.99482	3.85465	1.75778	2.04729	3.04729	3.21722	1.89529	4.21722	3.48025	2.63225	1.89529	3.63225	2.63225	2.21722	2.98285	2.72245	3.08453	3.45822	3.43586	3.48852	3.49139	2.07037	2.21722	3.29122	3.95418	2.86545	3.04729	3.89529	2.21722	3.75778	2.89529	3.43961	2.63225	3.78112	3.60424	3.48025	3.89529	2.99482	3.43961	4.02457	4.13475	3.11768	4.21722	3.21722	4.80218	4.21722	3.63225	3.73179	2.40986	2.63225	3.40986	3.21722	3.63225	3.63225	3.21722	2.57188	2.72741	2.85465	3.19337	1.63225	2.21722	2.21722	3.31032	2.96346	3.21722	3.40986	3.40986	1.89529	2.63225	2.31032	2.78426	3.23994	3.15581	3.00362	3.57979	2.93181	2.48025	3.05494	2.13921	2.72462	3.42367	3.14924	3.46514	2.76202	2.89529	3.21722	3.32413	3.04729	3.07971	3.27532	2.63225	3.34275	2.15832	1.8249	3.21722	3.15667	3.27166	2.46233	3.37333	2.93891	2.81122	3.00911	3.36161	1.99482	2.45168	3.26968	3.40986	0.824898	3.42075	3.31032	2.96929	3.12841	2.95418	3.33403	2.67665	2.77198	2.63225	2.98084	3.17974	3.55064	3.6034	3.61197	2.78281	3.18619	3.27862	3.21722	3.15308	2.50826	2.51678	3.04357	2.89529	2.67665	3.56514	2.04729	3.07971	2.95418	1.89529	3.89529	2.21722	2.89529	2.99482	3.53914	4.21722	3.01076	2.21722	3.63225	2.63225	2.63225	3.89529	1.63225	2.40986	3.63225	3.21722	5.21722	2.95418	3.85465	4.45822	2.48025	3.63225	3.48025	3.45822	3.57979	2.89529	3.80218	4.21722	4.21722	3.34275	2.99482
FOXJ2	2.21722	3.21722	3.80218	3.63225	1.63225	1.63225	2.89529	3.57979	3.21722	3.99482	3.21722	3.63225	1.89529	2.21722	3.73179	4.21722	4.21722	3.21722	3.36922	2.21722	3.40986	0.895287	4.21722	3.63225	3.95418	3.73179	3.81386	3.32413	3.09168	3.21722	4.14683	3.46514	3.60054	3.60716	3.66082	2.86358	3.46049	3.95418	3.21722	4.06521	4.01928	3.03279	3.51267	3.45168	3.4258	3.57979	3.36216	2.29122	2.98895	3.02457	3.04729	2.21722	3.23293	2.51678	3.29059	2.12975	3.36199	3.48025	3.52597	3.63225	2.93891	2.99482	3.27011	3.73179	3.23902	3.89529	2.9442	3.43961	3.21722	3.19221	3.55095	3.75778	2.97078	3.49332	3.68928	2.74328	3.10618	2.31032	2.88751	2.59831	3.24759	3.12975	3.18973	3.71972	3.1892	2.86929	3.60953	3.25198	2.40986	3.89529	3.21722	1.89529	3.63225	2.80218	3.48025	3.57336	4.48025	2.21722	3.73179	3.38714	3.48025	1.63225	3.48025	4.21722	4.48025	3.21722	4.49732	1.40986	2.04729	3.07971	3.85465	3.50672	3.80218	2.89529	4.21722	4.70264	3.63225	4.21722	3.63225	1.63225	4.53914	3.29835	3.26302	3.24709	3.75778	3.72126	3.40363	3.37591	3.72245	3.21722	3.13921	3.21722	3.29122	3.63225	1.89529	2.21722	3.75778	4.21722	3.80218	3.21722	3.69365	3.90909	3.76976	3.35472	1.99482	2.63225	3.88018	2.85465	4.55825	3.95418	3.73179	3.21722	4.21722	2.63225	1.40986	2.99482	4.21722	2.99482	3.95418	4.21722	3.63225	3.21722	3.0144	3.21722	2.8249	3.04137	3.95418	3.80218	2.80218	3.11768	3.58495	3.91765	3.99482	3.40986	1.89529	3.21722	3.48025	4.04729	3.28433	3.67665	3.25639	2.73179	3.45537	3.48025	3.5534	3.21722	3.75778	3.90909	3.84773	3.60953	3.61518	3.40986	3.37591	3.72623	3.46233	2.75778	3.48682	2.63225	3.84525	3.74328	3.28433	3.63225	3.51924	2.97621	3.71026	3.54736	3.16568	3.65922	3.50868	3.42872	3.73179	3.83019	2.92176	3.25786	2.99482	4.0308	3.01076	2.96929	3.10532	3.53914	2.90826	3.38714	2.87889	2.14683	3.43629	2.73917	2.99962	3.25944	3.20249	3.32825	2.36307	2.69365	3.00729	2.01558	2.80782	3.6867	2.82676	3.31032	3.12411	3.84525	2.85465	3.07971	3.80218	3.89529	3.89529	3.21722	3.89529	4.57979	3.21722	3.63225	4.16831	3.21722	4.21722	2.63225	2.63225	3.48025	3.21722	3.73179	3.63225	3.21722	3.21722	3.43961	3.36922	3.34275	3.70264	3.43961	3.48025	3.75778	3.40986	4.48025	4.53914	2.63225	3.07971	4.21722	3.73179
SOX18	4.21722	4.02457	2.21722	4.21722	3.95418	3.95418	2.89529	2.73179	3.80218	2.99482	3.63225	4.21722	1.89529	2.21722	3.40986	4.21722	5.21722	2.99482	2.04729	4.21722	3.40986	2.89529	4.70264	1.63225	3.63225	4.40986	3.61455	3.90909	4.18684	3.63225	3.52534	4.17141	3.94158	4.16659	4.38071	3.69365	4.4354	3.63225	4.24964	3.35472	3.6867	3.74328	4.4857	3.83019	3.51544	4.49732	3.2747	4.87618	3.70097	4.50262	3.57085	3.67665	3.3528	3.97621	3.20462	5.21722	3.08291	4.65017	3.60327	4.16277	3.31506	4.21722	3.55225	4.65779	3.11873	4.48025	3.26612	3.63225	4.53914	3.54013	3.91003	3.75778	3.15633	3.38913	4.121	3.2738	3.26968	3.89529	2.99998	2.96088	3.18619	3.37768	3.07426	4.15581	3.37476	3.21722	3.86107	2.94713	3.28433	2.89529	4.21722	3.89529	2.99482	4.02457	3.99962	3.70264	3.89529	3.80218	4.21722	3.91765	1.89529	4.43961	3.89529	4.67665	2.89529	3.80218	3.86929	4.57979	4.63225	4.56514	3.85465	4.50672	4.58645	2.89529	4.21722	4.48025	2.63225	4.21722	4.21722	4.80218	3.80218	4.14921	3.78658	3.87859	4.07971	4.43586	3.8828	3.43481	3.51095	3.80218	3.42872	3.21722	4.32292	4.85465	3.89529	4.80218	4.07971	3.89529	4.33269	2.63225	3.69365	4.16063	4.39779	4.06521	3.21722	3.63225	2.43961	3.63225	3.76976	3.95418	3.73179	3.21722	4.80218	3.63225	1.40986	3.73179	3.63225	3.99482	4.43961	3.63225	4.21722	3.21722	3.49593	3.42075	3.6662	3.35257	3.21722	3.21722	4.91765	2.63225	4.16991	3.53914	4.21722	3.73179	2.89529	3.85465	3.48025	4.21722	3.23994	3.84171	2.94088	4.86929	3.17974	4.70264	3.61682	5.03538	3.7413	4.90909	3.70867	4.60953	3.76202	4.21722	3.59831	4.6253	4.22786	4.84525	3.41971	4.80218	3.59909	3.57336	4.07283	5.15581	3.55095	3.8387	5.57085	3.86929	3.65111	3.29665	3.47305	3.21722	3.57979	5.33921	2.85465	3.73179	5.46875	2.63225	4.21722	4.66973	2.95848	4.84171	3.19973	5.17141	3.40782	5.28433	3.67791	3.78979	4.20272	3.70875	3.48998	4.24578	3.79191	3.50101	4.01596	3.39409	3.53574	4.64606	3.70477	6.03825	3.21722	3.92771	4.21722	3.56514	3.43961	2.89529	3.48025	4.21722	2.89529	3.99482	1.21722	4.95418	3.76976	2.21722	2.63225	2.63225	3.63225	3.48025	3.21722	3.99482	3.21722	4.80218	4.21722	3.63225	3.36922	3.07971	3.89529	3.80218	3.63225	3.21722	3.40986	3.48025	3.80218	3.63225	2.75778	3.34275	2.99482
TBC1D2	2.21722	4.38714	3.21722	2.63225	3.63225	3.63225	2.89529	3.21722	4.38714	2.99482	3.63225	2.63225	1.89529	3.21722	1.40986	3.21722	4.21722	2.99482	2.63225	3.21722	2.99482	2.89529	3.48025	2.63225	4.21722	2.99482	3.94713	4.51678	3.71972	4.21722	4.37949	3.9721	3.39409	3.68116	3.96568	4.01558	3.18747	3.74773	3.51267	3.48025	3.17974	3.57336	4.04319	3.58918	2.84084	3.21722	3.02959	2.77664	2.94713	3.30468	3.04729	3.67665	2.97716	2.8387	3.01558	4.03664	2.8443	2.89529	2.9866	2.78426	3.05675	1.40986	3.00477	3.57979	3.10296	2.89529	4.3463	3.80218	3.80218	4.34522	4.11485	3.07971	4.22909	4.49036	4.16991	4.63945	3.76611	3.11768	4.78658	3.96088	4.98455	4.17415	4.13315	2.80218	4.38714	4.36406	2.38714	2.85966	1.8249	3.48025	2.63225	3.48025	2.40986	3.80218	3.21722	2.82129	2.89529	2.21722	3.40986	4.12411	1.89529	3.63225	3.48025	2.80218	3.48025	4.21722	2.99482	3.73179	1.04729	2.75778	1.04729	3.74773	2.95418	4.21722	3.21722	1.89529	3.63225	1.89529	3.63225	4.21722	2.21722	3.24588	2.72245	3.05782	2.75778	1.89529	2.81867	3.18327	2.26302	4.21722	2.96929	3.21722	3.10314	3.63225	2.89529	2.21722	3.34275	1.89529	3.43961	2.63225	2.69365	3.42367	2.31032	2.70264	1.40986	3.43961	2.43961	2.63225	2.31032	1.63225	3.21722	3.21722	3.21722	3.63225	3.40986	3.40986	2.63225	2.40986	2.63225	2.63225	3.63225	3.21722	2.74591	2.34275	2.59749	2.49593	1.63225	3.80218	2.21722	2.63225	2.72245	2.21722	3.73179	1.40986	1.89529	3.50672	3.31032	2.92176	2.48786	3.09168	2.61896	1.99482	2.7647	2.70264	2.7781	2.77664	2.97078	2.6867	2.69139	3.12411	3.20014	2.08793	3.11288	2.97621	3.04729	2.75778	2.83475	2.95418	2.34275	2.57336	2.63225	3.04729	2.93428	3.16063	2.04729	3.04213	3.40669	2.39619	3.23859	3.21722	3.49732	2.93711	2.26968	2.89529	3.14683	2.63225	2.89529	2.29122	2.39905	2.21722	2.39676	2.67665	2.97843	3.14683	3.91944	3.01928	3.72311	3.98527	4.61753	2.93091	2.91055	2.86358	2.76154	3.60054	2.80782	1.8387	3.10916	3.48025	3.12411	3.07971	2.36922	3.07971	0.632253	4.48025	2.89529	4.53914	1.89529	2.99482	2.21722	2.63225	4.21722	2.21722	4.21722	2.63225	4.63225	1.89529	2.63225	3.40986	3.63225	3.21722	5.21722	4.09168	3.04729	4.21722	1.89529	4.63225	3.76976	3.92771	3.86929	3.48025	3.21722	4.63225	3.07971	4.07971	3.40986
STYK1	3.21722	4.02457	3.21722	4.21722	2.63225	4.43961	3.89529	2.99482	2.21722	4.40986	4.21722	2.63225	3.48025	3.21722	4.21722	3.21722	4.21722	3.57979	4.50672	3.21722	3.40986	3.70264	2.89529	3.21722	4.95418	3.40986	4.85966	4.8387	4.69834	4.43961	4.43961	4.80218	4.79519	5.14059	4.96568	3.86358	4.71103	5.00149	4.96724	4.98275	5.1986	3.96568	4.68852	4.29968	4.38833	4.31675	4.31909	4.21722	4.08206	3.9721	4.03597	4.80218	4.25104	3.97621	4.25437	3.29968	4.23711	3.80218	4.32764	3.85465	4.32684	4.86929	4.14353	4.40986	4.31626	4.59573	2.85566	2.21722	2.21722	2.63225	3.11485	2.34275	2.91306	3.14754	3.35048	2.74328	3.04729	3.48025	2.43294	3.03888	2.24759	3.12975	1.94873	1.95418	2.37476	2.86929	3.30468	3.38323	3.28433	3.48025	4.21722	5.21722	3.40986	3.53914	4.12795	3.48025	2.89529	2.21722	3.73179	4.12411	3.48025	4.21722	4.21722	4.02457	3.48025	3.21722	4.1103	2.99482	3.04729	4.56514	4.36922	3.95418	4.21722	4.21722	4.21722	4.48025	4.63225	2.89529	3.63225	3.21722	3.21722	4.65087	4.21722	4.57374	4.1501	5.05057	4.80218	4.76823	4.51095	4.21722	4.29122	5.43961	4.81617	4.36922	3.89529	3.21722	3.34275	3.48025	4.53914	4.63225	4.27862	4.16063	3.63225	4.65017	4.40986	3.95418	4.76154	4.57085	3.63225	3.21722	4.99482	4.21722	4.80218	3.63225	4.73179	3.99482	2.63225	4.40986	4.63225	2.63225	4.95418	3.21722	3.11937	3.0308	3.2623	2.87144	1.63225	2.21722	3.21722	3.11768	3.72245	4.12411	2.40986	4.21722	2.89529	3.63225	3.63225	3.71026	3.8249	4.05852	3.77096	2.99482	3.78979	2.21722	4.15448	3.87618	3.83751	3.8387	4.1237	3.74078	4.14767	3.78837	4.20034	3.72623	4.4258	4.34275	3.91003	3.63225	3.87326	3.38071	4.28433	3.85465	4.00467	4.00863	4.21722	4.06521	4.05675	4.07426	4.17349	4.05675	4.31675	4.29968	3.21722	3.67289	2.8249	3.63225	3.83389	4.21722	2.82355	3.21722	2.64953	2.38714	2.39347	2.14683	2.89064	3.10174	2.48025	2.559	2.72445	3.18807	2.46998	2.86358	3.04164	2.69365	2.76202	2.8387	2.37219	1.89529	4.70907	4.92771	4.43961	4.21722	4.09168	4.21722	2.89529	4.67665	4.21722	4.86929	3.21722	3.63225	4.83389	3.80218	4.95418	4.63225	2.63225	4.89529	5.09168	4.86929	4.63225	3.21722	3.21722	4.63225	4.63225	4.45822	3.70264	3.80218	4.63225	4.28135	4.93342	4.48025	4.53914	4.63225	5.07971	4.56514	4.40986
EPB41L4B	3.21722	3.21722	4.21722	3.63225	1.63225	3.63225	2.89529	3.40986	3.21722	3.40986	3.21722	2.63225	2.89529	3.80218	3.73179	3.21722	4.21722	2.73179	3.36922	4.02457	1.40986	2.89529	3.89529	4.63225	3.21722	2.40986	3.66702	2.32413	2.95418	3.21722	2.52534	3.21722	3.63225	3.35923	2.82129	3.27862	3.30295	2.36922	3.40164	3.35472	3.01928	2.89529	3.28135	3.12975	3.34985	2.73179	3.31909	2.29122	3.12019	2.02457	3.04729	2.21722	3.196	2.8387	3.40515	3.45168	3.45328	2.48025	3.38714	3.04729	3.13921	2.40986	3.29301	3.40986	2.89894	2.89529	2.52916	2.21722	2.89529	3.32696	2.34932	2.75778	2.79021	3.31747	2.84798	3.61775	2.78426	1.89529	3.32191	3.18327	3.36307	2.93711	3.29665	1.63225	2.72623	2.99482	2.53914	2.94713	2.99482	2.89529	3.21722	1.89529	2.99482	2.21722	2.89529	2.74328	1.89529	3.80218	2.99482	3.38714	1.89529	1.63225	2.89529	2.21722	3.89529	2.21722	2.40986	2.40986	3.04729	3.34275	2.63225	1.63225	3.71972	4.21722	3.21722	4.48025	2.63225	1.89529	2.63225	1.63225	3.21722	2.83085	3.43294	2.74261	2.75778	2.34275	2.9442	3.11288	3.16991	2.21722	3.55425	1.63225	2.88683	3.36922	3.89529	3.21722	2.75778	3.48025	2.63225	3.21722	3.01558	3.32413	3.11768	2.70264	2.40986	3.21722	3.33269	3.36922	3.31032	3.63225	3.86929	3.21722	3.21722	2.63225	2.40986	2.40986	3.63225	2.40986	1.63225	2.63225	2.63225	3.21722	2.90119	3.23891	2.85465	2.33087	2.63225	3.21722	3.21722	2.63225	3.16991	2.80218	2.99482	3.73179	3.48025	3.85465	2.63225	2.78426	2.99482	2.80218	3.14947	1.40986	3.27166	2.70264	3.10003	2.42872	2.79021	2.97621	3.04427	2.38714	3.39279	2.78837	3.0004	2.21722	2.59983	0.757784	3.13592	2.63225	3.42075	3.66082	2.8249	3.13475	3.6421	2.60424	2.78426	3.81585	3.81059	3.39619	3.64298	3.77664	0.40986	0.129752	3.78426	2.54736	2.40986	3.34275	2.48025	2.29122	2.85157	1.95418	3.54262	2.38714	2.42204	0.824898	2.80681	1.93181	2.74328	3.11359	3.2956	2.38071	2.12206	2.50101	2.93603	2.69365	2.61518	2.32413	3.5715	1.31032	2.80218	3.07971	3.36922	3.56514	3.21722	2.89529	2.89529	3.21722	1.89529	3.73179	3.21722	2.63225	2.76976	2.21722	2.63225	2.63225	3.63225	1.89529	3.63225	3.73179	3.63225	4.21722	3.21722	2.63225	3.04729	3.34275	2.89529	4.33269	3.76976	3.92771	2.73179	2.89529	2.21722	3.63225	2.75778	3.92771	3.40986
TMEM63B	2.21722	3.80218	3.21722	4.63225	3.21722	3.21722	3.89529	2.99482	3.53914	3.99482	1.63225	3.63225	2.89529	4.21722	3.40986	4.80218	4.21722	2.40986	3.36922	4.21722	2.99482	3.70264	4.21722	3.63225	3.21722	3.40986	3.44463	2.51678	3.91765	3.85465	3.21722	3.86107	3.75255	2.9442	3.70264	2.50101	3.88791	2.36922	3.75778	3.59573	3.93181	3.2738	3.51267	4.03664	3.51544	3.40986	2.91856	3.66973	3.35152	3.12411	2.662	3.67665	3.1581	3.6867	2.95669	3.12975	2.8443	3.59573	2.94761	2.46233	3.05675	2.99482	3.21122	2.73179	2.98748	0.895287	3.67082	2.63225	3.59573	3.64705	3.61235	2.75778	3.36444	3.70213	3.93544	3.15832	3.46233	3.31032	3.43294	3.03888	2.66263	3.29968	3.34728	2.63225	3.32413	3.1103	3.60953	3.5601	3.28433	4.21722	3.63225	1.89529	3.14683	1.21722	3.38071	3.48025	3.48025	3.21722	2.99482	3.67665	3.48025	1.63225	1.89529	3.21722	1.89529	2.21722	2.40986	2.40986	3.36922	3.75778	4.63225	3.36922	3.95418	1.89529	3.21722	1.89529	4.21722	3.48025	2.63225	3.63225	4.21722	3.45678	3.35048	3.07124	4.00571	3.68378	3.68116	3.18327	3.58495	2.21722	2.96929	4.21722	3.4998	3.04729	1.89529	2.21722	3.56514	3.89529	2.63225	3.95418	4.21722	3.8387	4.01076	3.35472	3.57979	3.63225	2.95418	4.63225	2.63225	3.21722	2.40986	3.21722	3.21722	4.21722	2.40986	3.40986	2.63225	1.40986	4.21722	4.63225	2.63225	4.80218	3.81004	3.56514	3.91236	3.76221	3.63225	2.21722	3.53914	2.89529	2.58495	2.53914	2.40986	2.99482	3.48025	3.36922	3.48025	2.92176	2.99482	1.95418	3.28192	2.73179	3.23559	2.70264	2.83255	3.21722	3.36444	3.32413	3.43529	2.38714	3.48025	3.25786	3.43481	3.42367	1.72536	2.34275	3.15667	3.21722	3.0308	3.2738	3.40986	2.95418	3.45366	3.04034	3.54979	3.13233	3.21722	2.94873	3.23859	3.36161	3.21722	2.71471	2.85465	3.08793	3.40986	3.34275	3.11768	2.96929	3.49098	2.95418	3.8756	3.12411	3.88916	3.40986	3.96435	3.73917	3.2738	3.70875	3.65045	3.40625	3.66263	3.60054	3.5149	3.69365	3.61518	2.6867	3.99234	3.31032	3.91765	3.84525	4.04729	2.75778	2.21722	1.89529	2.89529	2.80218	2.89529	3.73179	3.80218	2.63225	3.31032	4.21722	4.63225	2.63225	2.63225	3.48025	4.21722	2.40986	4.21722	3.21722	3.21722	4.09168	2.04729	3.92771	3.48025	4.21722	3.11768	3.75778	3.57979	3.48025	3.21722	3.63225	3.75778	3.34275	3.99482
RRN3	4.21722	3.21722	4.21722	2.63225	3.21722	3.21722	3.48025	2.99482	3.53914	3.40986	2.63225	4.21722	3.48025	3.21722	1.40986	3.21722	4.21722	2.99482	3.36922	3.53914	2.40986	3.21722	4.21722	3.95418	3.21722	2.40986	3.18159	2.51678	3.63225	3.74773	3.34846	3.02457	3.63225	3.05967	3.38071	3.39409	2.77243	3.36922	3.1501	3.06521	3.01928	3.2738	3.66467	2.71471	3.38833	2.73179	3.13268	1.96929	3.36216	2.80218	3.52302	3.38714	3.29909	2.10174	3.36041	2.93711	3.41885	2.21722	3.52597	3.46233	3.47179	3.73179	3.16231	4.31675	3.23902	1.89529	3.49439	2.21722	1.48025	3.39866	3.31279	2.34275	3.34275	3.596	3.121	3.57336	3.69115	2.89529	3.70042	3.25038	3.66263	3.58918	3.88161	2.63225	3.2447	3.1103	2.67665	3.85966	4.07283	4.21722	3.21722	4.21722	3.14683	4.53914	3.38071	3.48025	3.48025	4.53914	3.73179	3.02457	2.89529	3.95418	1.89529	5.21722	2.89529	4.53914	3.40986	3.40986	2.63225	3.92771	4.04729	3.85465	3.80218	3.48025	3.21722	2.89529	2.63225	2.89529	2.63225	3.63225	3.21722	2.68082	2.07037	2.8082	2.07971	3.19074	2.60716	3.59831	2.96346	2.21722	3.29122	3.63225	2.94911	1.04729	3.89529	2.21722	3.56514	2.89529	3.43961	3.95418	3.15308	3.32413	3.31032	2.21722	3.21722	3.95418	3.33269	2.04729	3.31032	3.21722	2.40986	3.21722	3.21722	2.63225	3.40986	3.73179	3.63225	3.73179	2.63225	2.63225	2.63225	4.21722	3.21722	3.3021	2.94038	2.6788	3.21722	2.21722	3.53914	1.89529	2.96346	2.53914	2.40986	3.99482	3.89529	2.36922	3.31032	3.26968	3.14683	3.38714	3.23039	2.40986	2.93181	2.70264	2.96031	3.21722	3.07971	2.10174	3.00285	2.91765	3.29968	3.40986	3.31451	3.47097	2.72536	3.34275	3.21722	2.95418	2.98018	2.38071	3.28433	3.29522	3.15667	3.51678	2.63225	3.40986	3.21722	3.24418	3.19552	2.87618	3.1103	2.12975	2.71026	2.89529	3.63225	2.98018	2.48025	3.42872	3.21722	3.09168	3.42714	3.67665	3.17587	2.8249	3.28517	3.01928	3.03279	2.98527	3.11086	2.99962	2.56952	3.15308	3.20211	3.15308	3.09323	2.32413	3.23201	1.89529	3.74078	4.28135	3.36922	4.07971	2.21722	3.48025	2.89529	3.21722	1.89529	2.99482	3.21722	2.63225	3.70264	2.21722	4.21722	2.63225	3.63225	2.89529	3.95418	3.40986	3.21722	3.21722	3.21722	2.63225	3.85465	3.75778	3.21722	2.21722	3.48025	3.07971	3.73179	3.48025	2.21722	3.63225	3.75778	3.56514	4.21722
UTP6	2.21722	3.53914	2.21722	3.63225	4.21722	3.21722	3.48025	3.73179	3.53914	3.99482	4.43961	2.63225	2.89529	4.21722	3.40986	3.21722	4.21722	3.99482	3.36922	3.21722	2.99482	4.06521	3.48025	2.63225	4.43961	2.40986	3.02959	3.21722	3.84171	3.74773	3.21722	3.80218	3.43062	3.35923	3.2738	3.15308	3.5094	3.36922	3.1501	2.70264	3.25374	3.74328	2.92771	2.71471	3.48025	3.21722	3.79826	3.77664	3.60562	3.60953	3.60188	3.67665	3.57039	3.8387	3.64785	3.71471	3.58955	3.21722	3.60327	3.16277	3.72418	3.73179	3.51378	1.99482	3.5259	3.48025	3.6604	3.21722	3.35472	3.56372	3.51924	3.34275	3.27563	3.357	3.35048	3.32825	3.21722	4.01076	3.26302	3.64893	3.46998	3.71471	3.07426	4.33269	3.60424	4.16475	3.02457	3.10759	2.14683	3.48025	3.21722	3.48025	2.99482	3.80218	2.2738	3.2738	2.89529	2.21722	3.73179	3.80218	4.70264	3.21722	3.89529	3.21722	3.48025	2.21722	3.21722	1.40986	4.04729	4.21722	4.04729	2.63225	3.53914	2.89529	4.80218	3.48025	3.63225	2.89529	4.21722	4.63225	3.80218	3.27236	3.51095	3.38244	4.07971	3.34275	3.85109	3.96088	3.84798	3.21722	2.55425	3.95418	3.30716	3.04729	3.48025	3.21722	3.92771	3.89529	2.21722	3.21722	2.69365	2.97621	3.11768	3.06521	2.73179	3.43961	2.43961	3.04729	3.31032	3.63225	3.57979	3.21722	4.21722	3.63225	2.40986	1.40986	2.63225	2.99482	3.63225	2.63225	2.63225	3.21722	3.09383	3.36265	3.3274	3.4763	3.95418	2.21722	3.21722	2.89529	3.51095	3.21722	4.21722	1.40986	3.48025	3.36922	3.31032	3.36922	3.23994	3.76154	3.35592	1.99482	3.43961	2.89529	3.05494	3.29122	2.99879	3.90909	3.49626	3.80218	3.12975	3.78837	3.31451	2.97621	3.1404	2.34275	3.31279	3.63225	3.69638	3.2738	3.40986	2.85465	3.23684	3.72623	3.71026	3.37333	3.47179	3.48929	3.23859	2.87618	3.21722	3.45168	2.78426	3.48025	3.63225	2.63225	2.76976	3.13921	3.59407	3.33269	3.28512	3.21722	3.3042	2.40986	3.51387	3.45537	3.40625	3.31389	3.26759	3.30128	2.98455	3.50101	3.31875	3.78112	3.61518	3.97621	3.17189	3.11768	3.80218	3.92771	2.85465	1.75778	2.21722	2.89529	1.89529	3.80218	3.48025	2.40986	3.21722	5.21722	3.31032	3.80218	2.63225	4.63225	3.63225	2.89529	3.63225	3.73179	3.21722	3.21722	3.21722	3.21722	3.36922	3.56514	3.70264	3.21722	4.31032	4.28135	3.99482	2.89529	4.21722	2.63225	3.34275	4.07971	1.40986
BDP1	3.80218	3.53914	4.21722	2.63225	3.63225	3.95418	1.89529	3.21722	4.02457	4.21722	2.63225	3.63225	4.48025	2.21722	4.21722	4.21722	4.21722	3.86929	4.36922	1.21722	2.99482	2.48025	2.89529	3.21722	3.95418	3.73179	3.38323	3.6867	3.15581	3.95418	3.40986	3.30468	2.86358	3.60716	3.09692	3.50101	3.18747	3.36922	2.84525	3.48025	3.17974	3.38071	3.45822	3.29968	3.1404	3.73179	3.18159	2.29122	3.35152	3.21722	3.27611	2.21722	3.17447	3.10174	3.38295	3.29968	3.25674	3.48025	3.02457	3.98589	2.87618	3.99482	3.04579	3.40986	3.0546	3.48025	2.52916	3.21722	3.59573	2.5715	2.78228	3.07971	2.34275	2.8387	3.01791	2.15832	2.32031	1.89529	2.72245	2.87841	2.36307	3.21722	3.07426	3.21722	2.32413	3.1103	3.12411	3.31909	3.14683	2.89529	3.43961	4.70264	2.63225	3.53914	3.09692	2.66082	2.89529	3.80218	3.99482	3.80218	2.89529	3.63225	3.48025	3.53914	3.48025	2.21722	3.21722	2.40986	3.04729	2.75778	4.04729	3.21722	2.63225	2.89529	4.80218	1.89529	2.63225	3.48025	3.63225	2.63225	3.21722	3.54628	3.16991	3.60175	3.07971	3.43586	3.31343	3.03888	2.96346	3.21722	2.55425	3.21722	3.84376	4.21722	4.89529	3.80218	3.75778	1.89529	2.95418	2.63225	3.27862	2.6867	4.01076	2.21722	2.99482	2.21722	3.21722	3.85465	1.89529	4.43961	2.73179	3.21722	4.21722	2.63225	2.99482	2.40986	4.95418	3.40986	3.95418	2.63225	3.63225	4.21722	3.19337	2.75778	3.38968	2.53441	1.63225	4.21722	3.21722	3.31032	3.43294	3.67665	3.40986	3.40986	2.89529	3.21722	2.89529	3.54979	2.99482	3.43961	3.55756	3.86929	3.50167	2.70264	3.32559	3.29122	3.42764	3.21722	3.99583	3.60953	3.16538	3.99482	3.0004	3.32413	3.1404	3.34275	3.31279	3.63225	3.66467	3.38071	4.34846	3.50672	3.48682	3.42367	3.46233	3.40986	3.42872	3.53369	3.70571	4.05675	2.86929	2.93711	2.85465	4.13233	3.52534	3.42075	3.39779	3.55425	2.76584	3.09168	2.72482	2.67665	2.6565	3.91236	2.7178	3.25374	3.03279	2.88093	2.70369	2.85876	3.41751	2.86358	2.56299	3.39409	2.71471	3.6867	2.86523	3.31032	3.67665	4.00571	3.85465	4.34275	4.09168	4.48025	4.21722	3.80218	4.89529	2.99482	4.02457	3.63225	4.43961	4.53914	2.63225	4.21722	2.63225	4.21722	3.95418	3.73179	3.95418	3.21722	4.21722	3.80218	3.63225	3.56514	3.89529	4.09168	3.76976	4.1501	4.21722	1.89529	3.21722	2.63225	3.34275	3.92771	1.40986
KDM3A	5.02457	4.38714	3.80218	4.21722	4.21722	3.21722	2.89529	3.40986	3.80218	2.99482	3.21722	4.21722	3.48025	2.21722	4.21722	3.21722	4.21722	3.86929	4.04729	4.21722	4.73179	3.48025	4.21722	4.43961	3.21722	3.40986	3.38323	3.8387	3.63225	3.85465	3.8249	4.0752	3.7234	3.9442	3.74328	3.69365	3.6469	3.63225	3.84525	3.80218	4.4864	3.74328	3.84525	3.83019	3.98589	3.21722	4.2289	3.66973	4.0626	4.21722	4.16623	2.80218	4.13041	3.51678	3.76404	3.29968	4.04729	3.48025	3.97695	3.92176	4.11225	4.40986	4.21122	3.86929	4.0546	3.70264	3.15179	3.80218	3.80218	3.20226	3.45366	3.34275	3.36444	3.52258	3.78658	3.21722	3.43961	4.01076	3.13749	2.59831	2.91055	3.65331	2.94873	3.63225	3.00863	3.21722	4.38714	3.38323	3.63225	3.89529	4.53914	4.70264	4.40986	3.21722	3.61775	4.09692	3.89529	3.21722	3.40986	3.80218	4.21722	3.63225	3.89529	4.21722	4.21722	3.21722	2.73179	3.99482	4.04729	3.56514	3.36922	2.85465	4.15581	3.89529	3.21722	1.89529	2.63225	4.48025	2.63225	3.21722	3.21722	3.95043	3.84798	4.1237	3.66467	3.48025	3.52916	3.54584	4.121	2.21722	3.55425	3.21722	3.70625	3.63225	3.89529	3.80218	3.34275	2.89529	3.80218	3.95418	3.50101	4.04034	4.11768	3.06521	3.86929	3.21722	4.02457	4.04729	4.83389	2.63225	3.73179	3.21722	4.21722	2.63225	3.73179	3.40986	2.63225	3.73179	4.43961	2.63225	5.21722	3.21722	3.81004	3.61576	4.00812	3.77833	3.21722	4.53914	3.53914	3.31032	3.78658	4.02457	3.73179	3.73179	3.48025	4.43961	3.89529	3.78426	4.17067	4.09168	4.07839	3.21722	4.22643	3.98275	4.1757	3.82727	3.91306	3.90909	3.98877	3.21722	3.58918	3.94591	3.81332	4.16063	3.78426	3.34275	4.34027	4.33269	3.90074	4.2738	3.63225	3.74773	4.15667	3.97621	3.71026	3.86929	4.01368	3.7747	4.15113	4.09857	3.49732	3.45168	4.10618	3.94591	3.8249	4.07971	3.95418	3.77664	3.45491	3.63225	3.72482	3.30468	3.78303	2.99482	3.3543	4.01928	3.78281	3.74883	3.57816	4.03279	3.52061	3.78112	3.69834	3.15308	4.03664	4.16063	3.49995	3.48025	3.21722	3.75778	3.50672	3.92771	4.21722	4.48025	3.89529	4.21722	1.89529	2.40986	3.80218	3.63225	3.21722	4.21722	4.21722	4.63225	2.63225	3.89529	3.63225	3.40986	3.95418	4.21722	3.21722	3.21722	3.85465	4.21722	2.89529	3.95418	3.63225	4.21722	4.31675	3.48025	3.21722	2.63225	4.07971	3.92771	2.99482
RNF130	4.53914	4.53914	3.80218	4.63225	3.21722	3.63225	4.21722	4.21722	4.53914	4.21722	4.63225	4.63225	1.89529	4.21722	2.40986	5.21722	4.21722	2.99482	3.63225	3.21722	4.21722	4.06521	2.89529	4.80218	3.63225	4.21722	3.85966	4.21722	3.9898	4.13475	3.57979	3.91765	3.94158	4.16659	3.74328	4.27862	3.40986	4.04729	3.71198	3.89529	3.8387	4.21722	3.66467	3.83019	3.75511	3.99482	4.2289	3.87618	3.85213	3.60953	3.73379	4.60953	3.89726	2.8387	3.82294	4.29968	4.00613	3.59573	4.06156	4.50672	4.15251	3.73179	3.75554	4.21722	3.95272	4.70264	4.85109	4.53914	4.41885	4.74659	4.55095	4.21722	4.55574	4.67371	5.0312	4.99962	4.6815	4.83389	5.1779	4.74515	5.03767	5.0124	4.99709	4.95418	5.03248	4.83613	3.02457	3.38323	3.63225	3.89529	2.95418	2.89529	3.28433	4.02457	3.03279	2.96568	3.48025	3.80218	3.73179	3.91765	3.89529	3.63225	4.21722	4.02457	2.89529	3.21722	3.57979	2.99482	2.63225	3.92771	4.74773	3.50672	4.27611	3.48025	4.21722	1.89529	2.63225	4.21722	2.63225	4.21722	5.02457	3.56781	2.96346	3.47622	3.21722	2.82817	3.64464	3.37591	4.16991	4.53914	3.42872	3.21722	3.76515	2.63225	1.89529	2.21722	3.75778	3.89529	3.43961	3.21722	3.60054	3.51678	3.89529	3.70264	3.40986	4.21722	4.02457	3.04729	3.11768	3.95418	3.57979	3.21722	3.21722	4.21722	3.73179	2.99482	2.63225	3.73179	3.21722	4.21722	4.21722	3.21722	4.13197	3.72741	3.94038	3.76221	3.63225	3.80218	4.02457	3.31032	3.35048	4.12411	3.73179	4.40986	3.89529	3.04729	4.11768	3.78426	3.36922	3.15581	3.42631	3.57979	3.7	3.80218	3.97248	3.92348	4.10571	4.32413	3.80016	4.26161	3.85222	4.48025	3.87841	4.04034	4.04729	4.45822	4.04976	4.33269	3.56514	3.15832	3.28433	3.21722	3.31279	3.42367	3.54979	3.57979	3.33852	3.61858	3.70571	3.13921	3.93342	3.93711	3.54979	3.33586	4.28433	3.07971	3.83389	3.42872	4.56898	4.02457	4.4196	4.7718	3.5951	4.34846	4.35851	5.16063	4.39354	4.45382	4.44379	4.79253	4.27734	4.39409	4.43315	4.73805	4.31562	4.27166	3.93923	5.01076	4.02457	3.84525	3.74773	3.56514	4.33269	4.21722	1.89529	4.21722	3.48025	4.40986	2.80218	4.21722	3.48025	3.21722	2.63225	3.63225	2.63225	2.89529	3.21722	3.40986	3.63225	3.21722	4.21722	3.21722	3.63225	3.75778	4.21722	3.21722	4.48025	3.66467	3.73179	2.89529	4.21722	2.63225	4.21722	3.56514	4.21722
IMPACT	3.21722	3.21722	2.21722	2.63225	3.95418	2.63225	1.89529	3.57979	4.02457	3.40986	1.63225	2.63225	3.89529	3.21722	2.99482	3.21722	4.21722	3.73179	3.85465	3.21722	2.99482	3.48025	2.89529	3.95418	2.63225	3.73179	3.66702	3.42367	3.43961	3.74773	2.91236	3.12411	3.86358	4.16659	4.03279	3.15308	3.35739	3.04729	3.56514	2.89529	3.17974	4.03279	3.88707	3.45168	4.17382	3.99482	4.00262	2.96929	3.97514	3.02457	3.67665	3.53914	3.79161	3.51678	4.01558	3.71471	3.99683	2.70264	3.92771	3.04729	3.68811	4.21722	3.85891	2.73179	3.80462	4.06521	3.61797	3.80218	4.06521	3.89032	3.58198	3.07971	3.46828	3.67632	3.30741	3.82129	3.52842	4.11768	4.10432	3.87841	3.66263	3.83019	3.69875	3.43961	4.1892	4.05372	3.60953	3.90406	3.52534	3.89529	3.21722	2.89529	3.52534	2.80218	3.32825	3.48025	1.89529	3.21722	1.40986	3.67665	1.89529	2.63225	2.89529	3.53914	4.21722	3.21722	3.86929	2.99482	3.63225	3.07971	2.63225	3.95418	3.33269	1.89529	3.21722	3.48025	2.63225	4.48025	4.21722	3.21722	3.80218	3.07596	3.07037	3.08453	2.56514	2.89529	2.81867	3.31451	2.84798	3.21722	3.55425	1.63225	2.96929	2.04729	4.21722	3.80218	2.34275	3.48025	2.63225	2.63225	3.60054	3.10174	3.31032	2.70264	3.40986	2.95418	3.53914	3.36922	3.63225	2.63225	2.99482	3.21722	3.21722	2.63225	3.99482	2.40986	2.63225	1.40986	2.63225	3.63225	2.63225	4.21722	3.16912	3.28135	3.2623	3.19337	1.63225	2.21722	2.80218	2.63225	3.43294	2.80218	3.73179	2.99482	4.21722	2.36922	3.31032	3.46233	3.52534	3.38714	3.90846	2.40986	3.87433	2.48025	3.80558	2.87618	4.26414	3.32413	3.7342	3.12411	3.89529	3.40986	3.72169	3.21722	3.22786	3.34275	3.50312	3.80218	3.72741	3.2738	3.28433	2.95418	3.11485	3.6867	3.04729	3.81585	3.63225	3.88161	4.30087	2.96929	3.31675	3.83019	3.50672	3.08793	3.40986	3.75778	3.11768	3.13921	3.83763	4.02457	3.72482	3.30468	3.39347	2.14683	3.85531	3.6867	3.57336	3.66753	3.93501	3.35472	3.36307	2.86358	3.76154	3.94158	3.48025	3.21722	3.31774	2.89529	3.60953	3.84525	3.95418	3.75778	3.63225	1.89529	1.89529	3.53914	2.89529	3.73179	2.80218	3.63225	3.01076	2.21722	4.21722	3.63225	2.63225	3.48025	2.63225	1.40986	3.21722	3.21722	3.21722	2.95418	4.36922	3.34275	3.48025	3.63225	3.48025	3.66467	3.99482	1.89529	2.21722	2.63225	3.56514	3.34275	2.40986
PAG1	3.21722	4.21722	2.21722	2.63225	3.63225	2.63225	4.21722	3.40986	2.21722	2.40986	3.21722	4.63225	4.89529	3.21722	3.73179	3.21722	4.21722	3.86929	4.04729	3.80218	3.40986	3.89529	2.89529	1.63225	3.63225	4.40986	4.10759	4.47097	3.84171	4.57085	4.28433	4.12411	3.69365	3.9442	3.85876	4.33751	3.35739	3.74773	3.51267	4.35472	3.93181	3.96568	3.75778	4.21722	3.44418	4.31675	3.63225	3.42872	3.16952	4.17141	3.15581	4.02457	3.26893	3.6867	3.29059	3.12975	3.20918	3.21722	3.04319	4.50672	3.26697	3.73179	3.33775	3.86929	3.33663	4.70264	3.05967	3.95418	3.59573	3.07673	3.15667	4.45822	3.25255	3.30405	4.04438	3.43134	2.95418	3.11768	2.67806	3.74515	3.36307	3.71471	3.61858	4.15581	3.21722	3.73179	3.21722	2.76655	2.14683	4.70264	3.80218	1.89529	3.28433	4.21722	3.48025	3.57336	1.89529	4.21722	4.21722	3.53914	3.89529	4.43961	3.48025	3.21722	2.89529	3.21722	3.57979	3.40986	4.21722	2.75778	3.63225	3.85465	3.53914	1.89529	4.80218	5.48025	5.21722	1.89529	4.21722	2.63225	3.80218	3.491	3.78658	3.83205	4.1501	3.52332	3.81867	4.1485	3.90688	3.80218	3.87618	3.63225	3.86545	4.04729	4.21722	3.80218	3.56514	4.89529	3.21722	4.43961	3.50101	2.97621	3.89529	3.21722	3.40986	3.63225	4.21722	4.13475	4.39779	3.63225	3.99482	4.80218	4.21722	4.21722	3.73179	4.40986	2.63225	3.99482	3.95418	3.63225	3.63225	4.21722	3.0144	3.45822	3.54372	3.24067	3.95418	3.21722	5.21722	3.63225	2.72245	3.91765	3.40986	3.99482	4.21722	3.95418	3.31032	3.98589	3.63225	3.38714	3.57831	4.40986	3.60424	2.48025	3.76416	4.32684	3.70774	4.80218	3.81619	4.46514	3.71471	3.99482	3.85704	4.29814	4.0946	4.75778	3.87288	3.63225	3.42075	3.48025	3.73179	4.21722	4.27532	3.87433	4.04729	3.81585	3.57415	3.24418	3.50868	3.72418	4.26784	4.37768	4.24369	3.25786	4.07283	3.92771	3.70264	4.36161	3.25965	3.43961	2.70016	4.30468	3.08946	3.99482	3.62294	4.39124	3.43134	3.53628	3.32987	4.11252	3.98455	4.15308	3.15581	4.21722	3.42253	4.27166	3.23201	4.21722	4.02457	3.45822	4.13475	3.07971	2.95418	4.21722	3.48025	2.21722	2.89529	3.40986	3.21722	4.95418	3.89529	3.80218	2.63225	2.63225	3.63225	3.48025	4.43961	4.40986	4.63225	3.21722	4.80218	3.21722	4.04729	4.34275	3.70264	4.09168	4.11768	4.00571	3.86929	3.89529	4.53914	3.63225	3.07971	2.34275	4.40986
EMC3	3.80218	3.21722	4.21722	3.63225	2.63225	3.63225	2.89529	3.99482	4.80218	4.40986	1.63225	3.63225	3.48025	4.80218	4.57979	4.21722	4.21722	3.86929	4.85465	3.53914	2.99482	4.06521	4.21722	3.95418	3.21722	2.40986	4.44463	4.56117	4.02457	4.36922	4.14683	4.70907	4.25844	4.16659	3.89529	4.01558	3.5094	4.36922	4.04319	4.41885	4.39124	4.32825	4.18405	4.12975	4.25934	4.57979	4.25198	4.49285	4.25198	3.91765	3.81547	4.30468	4.21458	4.60424	4.08597	3.71471	4.02914	4.14321	4.12411	4.50672	4.15251	4.40986	4.11168	4.31675	4.33663	4.70264	4.89618	4.33269	4.41885	4.75002	4.72783	4.21722	4.64708	4.86636	4.16991	5.11252	4.89696	4.55825	4.90688	4.57231	5.29198	4.58918	4.93224	4.76154	5.06367	4.45425	4.67665	5.04949	5.14683	4.70264	4.71972	4.89529	4.68288	3.80218	4.52756	4.72311	4.89529	3.80218	3.99482	5.0752	4.21722	3.21722	3.89529	3.80218	4.89529	5.02457	3.40986	4.86929	4.74773	4.66467	4.74773	4.95418	5.15581	4.70264	3.21722	4.70264	5.21722	4.89529	5.21722	4.95418	3.80218	4.47399	4.43294	4.4559	4.1501	4.68378	4.66301	4.57231	4.01791	4.80218	4.05675	3.21722	4.57415	4.74773	4.48025	3.80218	4.34275	3.89529	4.21722	5.21722	3.94158	4.27166	4.21722	3.35472	4.1103	4.63225	4.53914	4.57085	3.89529	3.21722	3.86929	3.21722	3.21722	4.21722	3.99482	5.31675	2.63225	3.73179	4.63225	3.63225	2.63225	4.21722	4.43623	4.49475	4.77132	4.71274	4.43961	3.80218	4.21722	4.01076	4.121	4.02457	3.99482	4.21722	4.21722	4.13475	4.55825	5.21722	4.12258	3.63225	4.21722	4.40986	4.30685	3.89529	4.44399	4.42872	4.62927	4.80218	4.45077	4.57477	4.37768	4.40986	4.11288	4.27166	4.53272	3.34275	4.36724	4.80218	4.21722	4.70264	4.46875	4.47355	4.58198	4.27166	4.26968	4.57979	4.45041	4.32218	4.52617	4.39555	4.53914	3.29968	4.32031	4.04213	4.28433	4.45822	4.01076	4.72418	4.13981	3.95418	4.2085	4.53914	4.32704	4.34846	4.77565	4.54652	4.74328	4.75868	4.74237	4.44372	4.77115	4.27862	4.81216	4.44854	4.37768	4.21722	4.46279	4.48025	4.26161	3.92771	4.50672	4.34275	4.09168	1.89529	4.21722	4.53914	3.48025	2.99482	4.91765	3.63225	4.59573	4.53914	4.95418	4.21722	2.63225	3.89529	3.95418	2.99482	3.63225	3.21722	3.21722	4.21722	3.04729	3.75778	3.70264	3.95418	4.21722	4.56514	4.49732	4.70264	2.21722	3.63225	4.34275	2.75778	3.73179
CAND1	5.02457	4.21722	4.21722	3.63225	2.63225	3.95418	3.89529	4.31675	4.02457	3.40986	3.95418	3.63225	3.48025	4.53914	3.40986	4.80218	4.21722	4.21722	4.21722	4.53914	2.40986	3.48025	3.89529	4.63225	3.95418	4.40986	3.98895	4.04034	3.80218	4.43961	4.43961	4.02457	4.23797	3.9442	3.85876	4.15308	4.24636	2.63225	4.1501	3.98275	4.25374	3.89529	4.1501	4.03664	4.55825	4.31675	4.61455	4.29122	4.40913	4.02457	4.81547	4.38714	4.43433	3.51678	4.38295	3.93711	4.54554	4.21722	4.67665	4.16277	4.46114	3.40986	4.49415	3.57979	4.62307	3.48025	4.35923	3.95418	4.70264	4.41172	4.34932	4.07971	4.60213	4.22436	4.09591	4.61775	4.09168	3.76976	4.41952	4.72169	4.46998	4.55602	4.44349	3.88018	4.5502	4.49732	4.42667	4.64102	5.21722	1.89529	3.43961	2.89529	4.14683	4.80218	4.06521	4.18807	3.48025	3.80218	3.99482	3.21722	3.89529	3.21722	3.89529	4.02457	1.89529	2.21722	4.49732	4.21722	4.50672	3.75778	4.63225	4.50672	4.58645	4.21722	3.21722	5.06521	3.63225	2.89529	2.63225	4.21722	4.21722	3.7294	3.84798	3.9384	3.84525	4.60578	4.40363	4.07635	3.51095	2.21722	3.55425	4.43961	4.07549	3.85465	2.89529	4.53914	3.56514	3.89529	3.43961	2.63225	3.86358	3.97621	2.63225	4.21722	4.57979	3.80218	3.80218	3.21722	4.01076	3.63225	3.21722	3.21722	4.21722	2.63225	1.40986	3.73179	2.63225	2.99482	3.21722	4.21722	2.63225	4.80218	4.1813	4.24964	4.18245	4.37394	3.95418	3.21722	3.21722	1.89529	3.72245	2.53914	1.40986	4.21722	3.48025	3.50672	2.31032	3.78426	4.17067	4.15581	4.3194	3.73179	4.54652	3.48025	4.34445	3.49285	4.29835	3.8387	4.18053	4.12411	4.20014	3.94591	3.89947	3.90909	4.46233	3.34275	4.06081	3.80218	4.42075	4.15832	3.99482	4.00149	4.00467	4.07136	3.16277	4.65779	4.56423	4.73722	4.50868	3.55425	4.1103	3.93711	3.41652	4.13233	3.52534	3.63225	4.26452	3.87618	4.58575	4.21722	4.76699	4.12411	4.74961	4.14683	4.24933	4.21722	4.39354	4.57023	4.2956	4.18807	4.56952	4.15308	4.17141	3.39409	4.71471	3.6867	5.00962	4.55825	3.74078	3.07971	3.36922	4.66467	4.21722	1.89529	3.89529	3.80218	4.21722	3.40986	4.02457	3.63225	4.16831	3.80218	4.95418	4.21722	4.63225	2.89529	3.21722	2.99482	3.21722	4.21722	4.80218	3.43961	4.63225	5.51267	5.06521	3.95418	4.70264	3.84525	3.21722	4.48025	3.80218	3.63225	3.07971	3.75778	2.40986
EAPP	2.21722	3.21722	3.21722	3.63225	3.21722	3.21722	2.89529	3.73179	3.80218	3.99482	1.63225	3.63225	1.89529	4.53914	3.40986	3.21722	4.21722	3.73179	3.04729	4.38714	3.99482	3.89529	3.48025	3.95418	1.63225	2.40986	3.02959	3.42367	2.71972	2.85465	2.8249	3.02457	3.43062	3.81867	3.52756	3.50101	2.99482	3.36922	3.1501	2.70264	3.25374	3.2738	3.1501	3.12975	3.90858	2.73179	4.12019	3.13921	3.9958	3.12411	3.69115	3.21722	4.08208	3.10174	4.09282	3.45168	3.98746	3.21722	3.96724	2.92176	3.98424	3.40986	3.86657	2.73179	3.83357	2.48025	3.37206	3.80218	2.70264	3.50807	3.48682	4.21722	3.181	3.42677	3.121	2.96568	3.41652	2.63225	3.43294	3.83534	2.98455	3.58918	3.61858	4.09168	3.49406	3.31675	2.91765	3.25198	2.8249	3.89529	3.21722	1.89529	3.28433	3.21722	2.74328	3.15832	3.89529	3.21722	3.73179	3.67665	3.89529	4.21722	2.89529	2.80218	3.48025	2.21722	3.40986	2.40986	2.04729	2.75778	3.63225	3.85465	3.80218	1.89529	4.80218	1.89529	2.63225	2.89529	4.21722	1.63225	2.21722	3.27236	2.43294	2.9602	2.92771	2.52332	2.60716	3.31451	3.26302	2.21722	3.55425	2.63225	3.44322	1.04729	1.89529	2.21722	1.75778	5.21722	3.80218	3.95418	3.15308	3.8387	1.89529	3.35472	2.73179	2.63225	3.33269	3.21722	2.63225	4.43961	2.73179	3.21722	3.21722	2.63225	3.40986	3.99482	2.63225	4.73179	1.63225	2.63225	3.63225	3.21722	3.4564	3.45822	3.42976	3.21722	3.95418	3.21722	2.80218	3.31032	3.16991	2.53914	2.99482	2.40986	2.89529	1.04729	4.01076	1.78426	3.59749	3.43961	3.57831	3.86929	3.80218	3.59573	3.28712	3.42872	3.22909	3.7647	3.32758	3.30468	3.58918	2.54736	3.69784	3.47097	2.84084	3.34275	3.09348	3.80218	3.45822	2.74328	3.73179	3.43961	3.61235	3.37476	3.04729	3.73179	3.42872	3.84685	3.64298	3.42872	2.40986	2.71471	3.32031	2.89529	3.73179	3.63225	2.89529	2.96929	3.15113	3.21722	3.05163	3.80218	3.55696	3.40986	3.24023	3.51678	3.78281	2.91656	3.31626	3.2738	3.46998	3.27862	3.71972	2.27862	3.16538	3.21722	3.04357	4.01076	3.80218	3.45822	3.36922	2.75778	3.63225	1.89529	2.89529	2.80218	4.21722	2.40986	3.80218	2.63225	3.39779	3.21722	3.63225	2.63225	2.63225	3.48025	1.63225	3.40986	4.21722	4.80218	3.21722	2.95418	4.04729	3.75778	3.70264	3.63225	3.63225	3.66467	3.40986	4.21722	4.80218	4.21722	3.92771	3.34275	3.40986
PRR13	5.91765	4.91765	4.53914	3.63225	3.63225	4.63225	4.21722	4.73179	5.02457	4.57979	4.63225	2.63225	4.89529	4.80218	4.86929	5.80218	4.21722	4.73179	4.36922	4.38714	4.57979	4.70264	3.89529	5.09168	4.95418	2.40986	5.16344	4.64606	4.9898	4.29522	5.14683	4.42667	4.73805	4.4467	4.84015	4.27862	4.68997	4.43961	4.71198	3.89529	5.01928	4.38071	4.66467	3.71471	4.83389	4.65779	4.75852	4.05675	4.65841	5.02457	4.79548	4.38714	4.61104	3.6867	4.83525	4.71471	4.98275	4.35472	5.07971	4.46233	4.75936	5.1103	4.60353	3.73179	4.74998	4.21722	5.52916	5.53914	4.59573	5.5262	5.48682	4.75778	5.64708	5.38913	5.45284	5.82129	5.60188	5.21722	5.84296	5.18327	5.55744	5.33921	5.79308	4.91765	5.73594	4.99482	4.42667	4.25198	4.95418	1.89529	3.43961	2.89529	4.21722	4.02457	4.06521	4.35472	3.89529	2.21722	4.40986	4.30468	4.21722	3.95418	1.89529	4.38714	3.48025	4.21722	3.57979	4.57979	4.04729	4.45822	5.29522	4.69115	5.09168	3.89529	5.53914	4.89529	4.63225	3.48025	2.63225	4.21722	5.02457	4.1775	4.16991	3.95297	2.75778	4.48025	4.52916	4.46338	4.78658	3.80218	4.66973	3.63225	4.36922	3.04729	4.70264	4.21722	3.07971	4.21722	2.21722	3.21722	3.15308	3.97621	4.01076	4.21722	4.49732	3.43961	3.43961	3.50672	4.01076	3.63225	4.21722	3.21722	3.21722	4.63225	4.21722	4.21722	3.63225	2.40986	3.95418	3.63225	2.63225	4.21722	3.90119	4.13861	3.92644	3.94469	3.95418	3.80218	4.21722	2.89529	3.65534	4.02457	3.99482	3.40986	3.89529	4.04729	4.48025	3.04729	4.12258	4.33269	3.92476	3.21722	4.3412	2.70264	3.70702	3.82727	3.88331	4.10174	3.77578	4.17141	4.50826	3.48025	4.23389	4.04034	3.99838	3.75778	4.08267	4.21722	3.72741	4.57336	4.21722	4.09168	4.47033	4.1892	3.71026	4.29739	4.46114	4.18973	4.37994	4.64171	4.31675	3.93711	4.36922	3.99482	3.8249	4.21722	4.26452	3.29122	4.97767	4.38714	5.2975	4.30468	5.38985	5.14683	5.33946	5.16063	5.24578	5.33379	5.59657	4.95706	5.79191	4.94158	5.47146	5.21722	5.62161	3.97621	5.29678	4.63225	4.60953	4.66467	4.95418	5.45822	4.09168	3.48025	4.89529	5.12411	4.89529	4.21722	4.53914	5.43961	4.59573	4.21722	2.63225	4.21722	4.21722	3.48025	3.95418	4.57979	2.63225	3.21722	3.21722	4.80218	5.29522	5.1501	4.80218	4.43961	3.76976	4.71198	4.86929	5.21722	4.21722	2.63225	4.07971	4.21722	3.73179
BRK1	4.80218	4.38714	3.80218	4.21722	4.21722	5.43961	4.48025	4.80218	3.80218	4.73179	4.21722	4.95418	4.48025	4.21722	3.99482	4.80218	4.21722	4.57979	4.50672	4.02457	4.40986	4.59573	4.21722	3.95418	4.80218	4.21722	4.92575	4.80218	5.15581	4.04729	5.25116	4.60953	4.75255	4.35923	4.96568	4.39409	4.92443	4.29522	4.86631	4.98275	5.12164	4.61775	4.61576	4.65331	5.24892	4.73179	5.04949	5.09857	4.94713	5.02457	4.782	4.74078	5.10218	4.10174	5.52401	5.21722	5.27418	4.75327	5.31237	5.24369	5.21722	5.1103	5.37042	4.65779	5.45625	4.21722	6.10263	5.9898	5.44988	6.10514	5.6421	4.21722	5.51752	5.74	5.74683	6.30128	5.86321	4.89529	6.28908	6.03888	6.20952	5.69961	6.34104	5.74078	6.31444	5.59968	4.91765	5.84835	5.75564	3.48025	3.21722	1.89529	4.73179	4.53914	4.66082	4.9484	2.89529	3.21722	3.99482	4.53914	4.48025	3.21722	4.48025	4.38714	3.48025	4.21722	3.57979	4.86929	4.21722	4.84525	5.36922	4.95418	5.30468	4.89529	5.21722	4.89529	4.21722	4.21722	3.63225	3.63225	3.21722	4.64582	4.35048	4.51602	4.21722	4.8788	4.58805	4.64893	4.93544	4.21722	4.42872	4.43961	4.58727	4.50672	4.48025	5.21722	2.75778	4.48025	3.80218	4.21722	4.21722	4.47097	3.89529	4.48025	4.49732	3.21722	4.80218	4.69115	4.11768	1.63225	4.40986	3.21722	3.21722	4.21722	4.40986	3.73179	4.21722	4.57979	3.21722	2.63225	4.21722	4.21722	4.80218	4.85932	5.16475	5.43114	5.09168	4.21722	4.38714	4.31032	4.51095	3.80218	3.73179	3.99482	4.48025	3.50672	4.48025	3.98589	4.54372	4.60953	4.37977	4.65779	4.56844	3.59573	5.17042	4.39555	5.09277	4.42367	5.04767	4.67665	4.71471	4.61149	4.53242	4.8387	4.92176	5.21722	4.6856	4.63225	4.81668	4.57336	4.68288	4.13475	4.6273	4.58286	4.32031	4.86929	4.86814	4.63904	4.52617	4.90003	4.57979	4.98773	4.4847	4.76036	3.63225	4.49475	4.66788	4.36161	4.53483	4.84171	5.06618	4.70907	4.8157	4.95418	5.66776	5.01928	5.67139	5.44775	5.62996	5.03279	5.53299	5.21722	5.63507	5.01558	4.97775	4.51678	4.94822	4.70264	4.3465	4.71198	4.63225	4.56514	3.95418	3.89529	4.21722	4.91765	3.89529	3.73179	4.53914	5.21722	4.70264	5.02457	2.63225	4.63225	3.63225	4.70264	3.63225	4.57979	3.95418	4.21722	4.21722	3.80218	4.36922	4.07971	4.35472	4.21722	4.21722	4.34275	4.86929	4.21722	3.21722	2.63225	3.92771	4.84525	4.21722
ITFG2	4.21722	3.21722	4.53914	2.63225	2.63225	3.21722	3.89529	2.40986	3.80218	3.73179	4.21722	2.63225	3.89529	4.21722	4.21722	4.80218	4.21722	3.21722	3.36922	3.80218	2.99482	3.48025	3.48025	3.21722	3.95418	3.40986	3.94713	3.8387	3.9898	3.21722	4.25116	3.46514	3.7234	3.81867	4.18807	3.86358	4.38387	3.50672	3.80218	2.70264	3.93181	3.2738	3.71198	3.71471	3.97329	3.40986	3.88941	3.29122	3.7825	3.53914	3.662	2.80218	3.8471	3.97621	4.11319	3.45168	4.1004	3.48025	4.0524	2.78426	3.86006	2.99482	4.03225	3.57979	3.85255	3.89529	3.40986	3.21722	3.35472	3.6248	3.55095	3.56514	3.69067	3.92013	3.26302	3.32825	3.67178	2.89529	4.23265	3.31451	3.94803	3.58918	3.61858	2.95418	3.97621	3.40986	3.74078	3.31909	1.8249	3.89529	2.95418	4.21722	3.8249	3.80218	2.82129	2.66082	3.89529	3.21722	3.40986	3.53914	3.48025	2.63225	3.48025	4.02457	1.89529	4.53914	3.57979	1.40986	2.04729	3.07971	3.04729	4.04729	4.15581	2.89529	3.21722	2.89529	2.63225	3.48025	4.95418	3.95418	3.21722	3.09091	3.43294	2.94571	3.21722	3.64531	3.26612	2.96088	3.51095	4.21722	2.29122	1.63225	3.20875	3.04729	2.89529	2.21722	3.34275	3.48025	3.21722	3.63225	3.50101	3.97621	3.31032	3.06521	3.57979	3.95418	3.21722	3.21722	3.76976	3.21722	2.99482	3.21722	3.21722	2.63225	1.40986	2.99482	4.21722	2.99482	4.21722	4.21722	2.63225	3.21722	3.79427	3.26028	3.38968	3.04137	3.63225	3.80218	2.80218	3.31032	3.65534	3.02457	2.40986	2.40986	1.89529	0.0472902	3.48025	3.16277	3.8249	4.05852	3.82407	2.73179	3.57567	3.35472	3.60123	3.21722	3.56514	3.21722	3.58313	2.91765	3.76202	3.54736	3.59831	3.60424	3.53272	3.75778	3.6273	3.43961	3.72741	2.89529	3.14683	3.21722	3.45366	3.37476	3.36922	3.57979	3.84376	3.7747	3.15113	3.29122	3.57979	3.93711	3.59161	2.89529	2.99482	2.98018	3.48025	3.29122	3.52617	3.43961	2.67507	3.60953	3.53097	2.63225	4.0292	2.8387	4.61775	4.25944	4.02562	3.61775	3.46998	2.69365	4.0752	3.01558	3.97775	2.97621	3.10916	4.11768	3.60953	3.21722	4.13475	4.07971	4.53914	1.89529	4.89529	2.21722	1.89529	1.40986	4.53914	3.63225	3.95418	3.21722	2.63225	4.21722	2.63225	1.89529	3.21722	3.99482	1.63225	3.21722	3.21722	5.27611	3.36922	4.56514	5.41885	3.21722	3.76976	3.84525	4.1103	4.89529	3.80218	3.63225	3.75778	0.757784	2.99482
CISD1	2.21722	2.80218	2.21722	2.63225	3.63225	3.63225	2.89529	3.40986	4.21722	1.40986	1.63225	2.63225	2.89529	4.21722	2.40986	4.21722	5.21722	2.99482	2.63225	4.02457	3.40986	3.21722	2.89529	2.63225	3.95418	1.40986	3.10759	3.90909	2.43961	3.63225	3.77909	3.21722	2.96667	2.9442	3.57336	2.69365	2.99482	3.50672	3.28135	3.80218	3.57567	3.82129	3.45822	3.71471	3.4258	2.40986	3.2747	3.42872	3.06912	3.80218	3.13475	2.80218	3.15261	3.51678	3.34901	2.93711	3.36922	2.21722	3.38714	3.63225	3.57415	3.73179	3.28161	3.40986	3.18013	3.70264	3.45877	2.21722	3.70264	3.70477	3.6421	3.34275	3.13124	3.4574	3.58495	3.78281	3.88859	3.31032	2.88751	2.96088	2.83255	3.12975	3.39619	2.80218	3.42367	2.99482	2.91765	3.38323	2.40986	1.89529	3.80218	3.89529	3.14683	1.21722	3.21722	3.21722	2.89529	2.21722	3.40986	3.53914	3.89529	1.63225	3.48025	2.80218	3.48025	2.21722	2.73179	1.40986	2.63225	0.757784	3.36922	3.36922	2.63225	4.48025	3.21722	2.89529	2.63225	4.21722	3.63225	1.63225	3.80218	3.12035	3.16991	3.27054	1.75778	3.19074	3.35923	3.54584	2.72245	2.21722	3.13921	3.21722	3.12129	2.04729	4.21722	3.21722	3.56514	2.89529	4.09168	3.95418	2.86358	2.51678	2.63225	3.48025	2.40986	3.63225	2.63225	3.04729	3.63225	3.63225	3.40986	3.21722	3.21722	3.63225	3.40986	2.99482	2.63225	1.40986	3.95418	2.63225	4.21722	4.21722	3.26376	3.05546	3.30602	2.93033	3.21722	2.21722	2.80218	3.31032	3.07037	2.80218	2.40986	2.40986	2.89529	2.63225	2.31032	3.63225	2.40986	3.63225	3.82407	1.99482	3.3412	3.21722	3.39959	3.21722	3.36444	3.10174	3.44563	3.12411	3.29968	3.61149	2.59831	2.8387	2.84084	3.34275	3.47033	2.63225	3.07971	3.89529	3.28433	3.63225	3.41971	3.16063	3.16277	3.1754	3.49285	3.13315	2.90601	3.13921	2.21722	3.29968	3.16277	3.48025	2.40986	3.17282	3.21722	2.55425	3.57739	3.09168	3.78469	3.53914	2.87889	2.99482	3.4756	3.97621	3.15832	3.48974	3.35671	3.61775	3.05494	3.15308	3.58645	3.69365	3.61518	3.8387	3.88409	3.89529	3.46514	2.92771	2.04729	3.56514	2.63225	2.89529	2.89529	3.80218	2.89529	3.40986	2.21722	2.63225	3.95418	3.21722	2.63225	2.63225	3.63225	2.89529	2.63225	2.99482	3.21722	3.21722	3.21722	3.21722	3.36922	3.56514	2.89529	2.95418	2.63225	3.34275	3.57979	3.48025	3.21722	4.21722	2.34275	3.56514	3.40986
PLGRKT	2.21722	3.80218	3.21722	2.63225	2.63225	1.63225	2.89529	3.21722	1.21722	3.73179	3.21722	2.63225	3.89529	2.21722	2.40986	5.21722	4.21722	3.57979	3.04729	3.80218	3.73179	1.89529	2.89529	3.63225	4.63225	3.40986	3.10759	3.32413	3.15581	3.36922	3.34846	3.46514	3.53496	3.35923	3.21722	3.01558	3.06194	3.21722	3.21722	3.89529	2.93181	3.03279	2.84525	3.58918	2.81282	3.21722	2.88941	1.96929	2.91856	2.91765	2.85465	3.53914	2.88737	3.10174	2.91088	2.71471	2.91519	2.70264	3.06156	3.71026	3.33852	2.40986	2.87418	1.40986	3.0709	3.48025	4.06758	4.33269	2.89529	4.29443	3.95813	3.56514	3.77409	3.78658	3.96346	4.03279	3.71026	3.11768	3.92598	3.69784	3.91055	3.12975	3.91556	3.71972	4.13149	3.21722	3.60953	3.18159	3.63225	2.89529	2.95418	3.48025	3.73179	2.80218	3.09692	3.15832	3.89529	2.21722	3.40986	3.21722	3.48025	1.63225	3.48025	3.21722	2.89529	5.21722	3.21722	4.40986	2.63225	3.56514	3.04729	3.74773	3.33269	1.89529	3.21722	3.89529	2.63225	3.48025	2.63225	2.63225	2.21722	2.91726	2.26302	2.98877	1.75778	2.60578	2.4467	3.03888	2.43294	2.21722	2.96929	1.63225	3.04729	2.63225	1.89529	2.21722	2.34275	2.89529	1.63225	2.63225	2.69365	2.8387	3.31032	2.89529	2.99482	3.21722	3.33269	3.63225	3.31032	3.95418	2.40986	3.21722	4.21722	3.63225	1.40986	3.40986	2.63225	1.40986	3.21722	2.63225	2.63225	4.21722	2.84107	2.69638	3.42976	2.9589	3.21722	4.21722	2.21722	3.63225	3.26302	3.67665	2.99482	3.73179	2.89529	2.63225	3.11768	3.04729	2.56186	2.21722	3.20392	2.73179	2.7647	2.89529	3.14375	2.55425	3.20524	3.10174	3.4661	3.30468	2.33139	3.33586	2.37591	3.32413	3.04729	2.34275	2.61235	3.80218	3.59909	2.74328	2.99482	3.29522	2.61235	2.6867	3.36922	3.04213	2.66973	2.94873	2.79498	2.42872	2.86929	2.71471	2.54979	3.40986	3.73179	3.69638	2.89529	2.96929	3.17349	3.43961	3.76104	2.53914	3.6565	2.8249	3.53636	3.45537	2.96568	3.64647	3.57244	3.15832	3.24759	3.94158	3.14005	3.78112	2.61518	3.21722	3.97485	2.63225	4.26161	3.56514	3.95418	3.34275	3.21722	1.89529	2.89529	2.80218	2.89529	3.73179	4.02457	3.63225	4.06521	2.21722	2.63225	3.63225	3.63225	1.89529	4.63225	4.73179	1.63225	3.21722	4.80218	2.95418	3.85465	3.92771	2.48025	3.43961	3.11768	3.66467	3.73179	4.48025	3.80218	2.63225	3.07971	4.66467	3.99482
USE1	3.21722	4.02457	3.80218	2.63225	3.95418	3.95418	3.48025	2.99482	3.80218	1.40986	2.63225	3.63225	2.89529	2.21722	3.40986	4.80218	4.21722	3.57979	3.85465	4.02457	4.21722	3.21722	3.89529	3.21722	3.63225	2.40986	4.06912	3.60424	4.36017	3.85465	4.03435	3.53914	4.15308	2.9442	3.78281	4.33751	3.85043	3.63225	4.24964	4.21722	3.73917	3.96568	4.28135	4.03664	3.53272	2.73179	3.10759	3.55425	3.31909	3.91765	3.31408	3.53914	3.54125	2.8387	3.42701	1.71471	3.662	2.21722	3.53914	3.78426	3.70625	3.73179	3.38114	2.99482	3.41534	3.70264	3.12173	3.63225	2.48025	3.15128	3.34932	4.07971	3.70774	3.55693	3.121	3.21722	3.54979	2.89529	3.23265	4.07635	2.91055	3.21722	3.34728	3.09168	3.58286	3.40986	3.12411	2.94713	2.14683	3.48025	3.21722	2.89529	3.63225	4.38714	3.32825	3.74328	1.89529	2.21722	3.73179	3.02457	2.89529	3.95418	2.89529	2.80218	4.21722	2.21722	2.40986	3.73179	2.63225	2.34275	3.85465	3.21722	3.21722	2.89529	4.21722	3.48025	3.63225	4.21722	2.63225	3.21722	2.21722	3.55709	3.07037	3.59247	3.56514	3.29384	4.11412	3.49139	3.16991	4.53914	4.21722	3.63225	3.68201	3.36922	4.21722	4.21722	3.56514	1.89529	3.43961	3.63225	3.78112	3.7647	3.48025	4.14321	3.73179	3.21722	3.09168	3.50672	4.11768	4.21722	3.57979	3.21722	3.21722	3.63225	3.73179	3.99482	2.63225	2.40986	1.63225	2.63225	2.63225	3.21722	3.21722	2.69638	3.42976	3.33087	3.21722	2.21722	2.80218	3.76976	3.26302	3.02457	1.40986	2.99482	1.89529	3.74773	3.89529	3.78426	3.23994	3.15581	3.42631	3.57979	3.53173	3.59573	3.76416	3.29122	3.52717	3.8387	3.75929	3.53914	3.29968	3.33586	3.69784	3.6867	3.66396	3.07971	3.55095	3.95418	3.78753	3.82129	1.8249	3.57085	3.07178	3.32413	3.63225	3.33586	2.70625	2.94873	2.73609	3.49285	3.31675	2.12975	3.26968	3.40986	2.63225	3.42075	3.01076	3.55425	3.95848	2.43961	3.76104	3.12411	3.55696	2.14683	3.86718	3.63225	3.74328	3.76846	3.88057	3.30128	3.36307	3.39409	3.79212	2.27862	3.61518	2.6867	3.68339	3.48025	2.91765	3.21722	3.50672	3.75778	3.95418	3.89529	3.89529	2.21722	2.89529	3.99482	4.21722	3.63225	3.70264	3.21722	4.95418	3.63225	4.63225	1.89529	4.21722	3.40986	3.63225	3.21722	3.21722	3.95418	2.63225	3.56514	4.35472	3.43961	3.31032	4.21722	3.73179	3.89529	3.80218	3.63225	3.75778	3.07971	4.40986
ZC3H15	2.21722	4.38714	4.21722	3.63225	4.21722	3.21722	3.89529	3.40986	4.02457	2.99482	4.21722	3.63225	3.89529	4.21722	3.73179	4.21722	4.21722	2.40986	3.85465	2.21722	3.40986	2.48025	3.48025	3.95418	3.21722	4.86929	4.61455	3.90909	4.18684	3.36922	4.07283	3.86107	4.06289	2.9442	3.70264	3.78112	3.88791	3.50672	4.28135	3.89529	4.0611	3.66082	4.43021	3.58918	4.51544	3.73179	4.64974	2.77664	4.62343	4.12411	4.782	3.67665	4.42296	3.32413	4.49585	3.93711	4.64124	3.59573	4.72357	3.92176	4.47179	3.73179	4.55699	3.86929	4.56671	4.06521	4.35278	3.80218	3.70264	4.40303	4.25621	3.07971	4.20524	4.31077	4.21722	3.96568	4.24369	3.76976	4.23265	3.87841	3.91055	3.88464	4.39619	3.95418	4.33695	3.86929	3.21722	3.98895	3.73179	3.89529	2.95418	3.48025	3.91236	2.21722	3.89529	3.57336	3.89529	2.21722	2.99482	3.38714	2.89529	4.21722	2.89529	3.80218	2.89529	2.21722	3.57979	3.73179	4.04729	4.07971	3.85465	4.43961	3.88018	1.89529	3.21722	2.89529	3.63225	2.89529	3.63225	2.63225	3.80218	3.8747	3.51095	3.70867	3.21722	3.56514	3.4467	3.37591	2.84798	2.21722	3.29122	4.63225	4.00882	3.36922	3.48025	3.21722	2.34275	3.48025	2.63225	3.95418	3.86358	3.21722	4.01076	3.06521	3.40986	1.63225	3.63225	3.36922	3.48025	2.63225	2.99482	3.21722	3.21722	2.63225	3.99482	1.40986	2.63225	2.40986	2.63225	2.63225	2.63225	4.21722	4.15684	4.44895	4.17067	4.44635	3.21722	3.21722	2.21722	1.31032	2.96346	1.80218	1.40986	3.73179	2.89529	3.04729	3.31032	2.78426	3.44939	4.12411	4.16328	3.57979	3.7647	3.21722	3.58546	3.13921	3.77409	3.21722	3.61097	2.91765	3.20014	3.61149	3.31451	2.7647	3.31032	3.07971	3.53519	3.95418	3.45822	3.66082	3.14683	3.57085	3.11485	3.27166	2.26968	4.1754	4.22982	4.73722	4.41791	2.42872	4.36406	4.03664	3.21722	3.40986	2.99482	2.98018	3.39779	2.77664	3.91931	3.43961	4.30978	3.53914	4.40782	3.14683	4.0292	3.01928	3.84015	3.58137	3.73982	3.40625	3.05494	3.27862	3.65462	3.50101	3.93711	3.21722	4.49995	4.11768	4.30468	3.92771	3.63225	3.75778	4.09168	2.89529	3.48025	4.53914	1.89529	2.99482	3.53914	2.63225	4.11768	3.80218	3.63225	2.63225	2.63225	3.89529	3.95418	2.40986	3.21722	4.21722	3.21722	3.21722	4.85465	3.92771	3.70264	3.21722	3.11768	4.07971	3.86929	4.21722	3.80218	2.63225	3.34275	3.92771	4.40986
ACOT13	2.21722	4.21722	2.21722	2.63225	3.95418	2.63225	3.48025	3.57979	4.02457	3.40986	1.63225	2.63225	3.48025	2.21722	2.99482	3.21722	4.21722	2.73179	3.04729	4.21722	3.73179	3.21722	1.89529	3.21722	2.63225	4.21722	3.38323	3.7647	2.88018	3.04729	3.73179	2.91765	3.35662	3.26612	3.78281	3.60054	2.60251	2.36922	2.21722	3.48025	3.32413	3.2738	3.34275	3.71471	2.94775	2.99482	2.79826	3.29122	2.91856	3.53914	2.63225	1.80218	2.97093	2.8387	3.07216	2.93711	3.02914	2.48025	3.00571	3.92176	2.93891	2.40986	2.57111	3.21722	2.88057	3.21722	3.79981	3.63225	3.48025	3.9027	3.38494	2.34275	3.62028	3.26994	3.47247	3.93091	3.81988	3.63225	3.78658	3.37591	3.56952	2.93711	4.04388	2.43961	3.51678	3.49732	3.91765	3.61455	3.63225	2.89529	3.80218	1.89529	2.99482	3.80218	3.09692	3.43134	1.89529	3.21722	2.40986	2.80218	1.89529	2.63225	1.89529	2.80218	2.89529	2.21722	2.40986	3.73179	2.63225	3.34275	2.63225	3.04729	3.09168	1.89529	3.21722	1.89529	2.63225	4.21722	2.63225	4.21722	2.21722	2.93394	2.96346	3.00285	2.92771	3.39005	3.4467	2.25038	2.96346	3.21722	2.77664	2.63225	2.88683	3.36922	1.89529	2.21722	2.75778	1.89529	3.43961	3.21722	2.86358	2.32413	2.89529	1.89529	3.21722	2.95418	3.09168	2.85465	2.89529	2.63225	3.21722	4.21722	3.21722	4.21722	2.99482	2.99482	2.63225	1.40986	3.21722	4.21722	3.63225	3.21722	2.57188	2.59909	3.04729	3.04137	3.21722	2.21722	3.21722	3.48025	3.51095	4.02457	2.40986	3.40986	1.89529	3.04729	2.63225	3.16277	2.88379	3.49023	2.73443	2.40986	2.93181	3.06521	3.07766	3.05675	3.48818	2.32413	2.77578	3.02457	2.66581	2.40986	3.18327	3.04034	1.94775	3.07971	3.13592	2.63225	2.81668	2.89529	3.63225	2.50672	3.07178	3.04034	3.16277	2.1754	2.84376	3.13315	2.85157	2.77664	3.21722	3.12975	2.98589	2.25786	2.40986	2.17282	3.55825	2.29122	4.37994	3.21722	4.1368	3.46514	3.12465	3.14683	4.02391	3.39124	3.76318	3.96839	3.81917	3.06521	3.05494	3.27862	3.43961	3.01558	3.39279	3.21722	3.82676	2.89529	3.21722	3.21722	3.04729	3.34275	2.21722	4.21722	1.89529	3.21722	3.48025	3.73179	3.21722	3.63225	3.21722	2.21722	2.63225	2.63225	2.63225	1.89529	3.63225	2.40986	3.63225	4.21722	3.21722	2.63225	2.63225	3.75778	3.21722	4.09168	3.31032	2.75778	3.40986	3.48025	3.80218	2.63225	2.75778	2.34275	3.40986
TMEM165	3.21722	4.38714	3.80218	4.21722	4.63225	3.95418	4.89529	3.73179	3.53914	3.40986	3.95418	3.63225	4.21722	3.80218	3.73179	4.21722	5.21722	2.73179	4.74773	3.53914	3.99482	3.70264	3.89529	3.95418	4.43961	4.73179	4.98895	4.64606	4.63225	5.21722	5.09168	4.67665	4.37548	4.56869	4.43134	4.73805	4.35739	4.69115	4.31237	4.53914	4.32413	4.03279	4.00571	4.58918	3.86832	4.49732	3.9612	5.01368	3.95418	5.26161	4.34191	4.67665	3.79161	4.32413	4.17908	4.88464	3.98275	5.38714	4.27348	4.54979	4.22982	4.99482	3.88175	4.57979	4.25337	5.35472	7.06462	6.15581	5.59573	7.01818	6.85076	5.1501	6.32902	6.33159	6.05092	6.81176	6.98	5.16831	6.0531	5.31451	5.95725	5.10703	6.3285	5.67665	6.19626	5.08229	5.38714	5.54616	6.1103	3.89529	2.95418	4.21722	4.57979	4.53914	4.74328	5.11252	3.48025	3.21722	3.73179	3.21722	4.21722	4.95418	3.48025	3.80218	3.89529	3.80218	3.99482	2.99482	3.85465	4.34275	4.21722	4.43961	3.33269	4.48025	5.53914	3.89529	5.21722	4.89529	3.63225	3.95418	3.80218	4.31755	4.30741	4.06454	4.92771	5.41314	5.40363	4.69784	4.16991	5.38714	4.29122	5.95418	4.39928	5.29522	4.70264	4.53914	5.00571	5.59573	4.21722	3.63225	3.78112	3.51678	4.11768	3.80218	3.57979	4.21722	3.71972	3.85465	3.89529	4.43961	4.40986	3.21722	4.21722	3.63225	3.73179	4.73179	2.63225	2.40986	4.80218	2.63225	3.63225	5.21722	5.2921	5.43492	4.96103	5.28083	3.63225	3.80218	4.91765	3.11768	3.78658	3.91765	4.21722	4.57979	3.48025	3.04729	4.55825	4.36922	3.59749	3.80218	3.55756	4.86929	3.81446	4.48025	4.48705	4.46114	4.81405	4.37476	4.87859	4.60953	4.40774	4.25786	4.33011	4.00863	4.26968	3.34275	4.66402	4.63225	4.80218	4.21722	4.57979	3.95418	4.21722	4.7647	4.10618	3.48025	3.82727	3.61858	3.95848	3.96929	4.86929	4.21722	3.67178	3.94591	3.52534	4.21722	4.83389	4.36161	5.67469	4.63225	5.64953	4.99857	6.06702	4.68288	6.99782	5.45537	6.93091	7.28181	6.63065	4.89529	5.8225	5.01558	6.90372	5.62439	6.13425	4.47097	5.72583	5.43961	4.83193	4.84525	3.85465	5.07971	4.71972	4.48025	5.48025	4.91765	4.89529	3.73179	4.38714	4.63225	4.51978	3.80218	2.63225	2.63225	2.63225	1.89529	3.21722	3.99482	4.21722	3.21722	3.21722	3.63225	3.63225	4.66467	4.59573	4.09168	4.11768	3.75778	4.40986	3.48025	4.21722	4.63225	4.92771	5.34275	3.99482
ACTR10	3.21722	4.21722	3.80218	4.21722	3.63225	3.95418	3.48025	4.31675	4.80218	3.73179	3.63225	5.21722	4.21722	3.21722	3.73179	4.80218	4.21722	4.21722	4.21722	4.67665	4.21722	4.21722	3.89529	4.63225	3.21722	3.40986	4.38323	3.6867	3.76154	3.95418	4.18245	4.42667	4.10869	4.11412	4.24578	4.39409	4.35739	4.36922	3.96724	4.41885	4.42367	4.2738	4.28135	4.21722	4.10618	3.57979	4.01617	3.87618	4.10125	3.46514	3.97803	3.67665	4.044	4.10174	4.07908	4.21722	4.20918	3.80218	4.20073	3.92176	4.05675	3.73179	4.02543	3.21722	4.13432	3.70264	3.5853	3.80218	4.35472	3.57923	3.91003	3.56514	3.56514	3.70213	3.54842	3.85876	3.01692	4.31032	3.8278	3.96088	3.66263	3.65331	3.53369	4.21722	3.2447	3.73179	3.80218	3.31909	3.63225	3.48025	4.09168	4.89529	3.8249	4.67665	3.61775	3.52756	3.48025	3.21722	4.57979	3.38714	4.48025	4.21722	4.21722	2.21722	3.89529	4.21722	4.1103	2.40986	3.36922	4.45822	3.85465	4.36922	4.76154	4.21722	5.21722	4.48025	4.21722	4.70264	2.63225	4.21722	3.21722	3.88331	3.72245	3.83205	3.21722	4.39005	3.56869	4.25038	4.51095	4.80218	4.05675	3.95418	4.02818	4.63225	2.89529	3.21722	4.56514	3.48025	3.80218	1.63225	3.94158	3.8387	4.63225	4.21722	4.1103	4.21722	3.71972	4.13475	4.21722	3.21722	3.57979	3.21722	3.21722	2.63225	4.40986	3.99482	2.63225	2.99482	3.95418	3.63225	4.21722	4.80218	3.94469	4.26028	3.8249	4.30885	4.21722	2.21722	4.21722	3.89529	4.01791	3.91765	3.99482	3.99482	3.48025	3.95418	3.76976	3.71026	3.91236	3.84171	4.10724	3.73179	3.9205	4.06521	3.70702	3.55425	3.88331	3.6867	3.4661	3.86107	4.54929	3.78837	4.33011	3.80218	3.99838	3.75778	3.76886	3.95418	3.90074	3.96568	4.07283	4.09168	4.02739	3.94304	3.92176	3.61149	3.61314	3.91556	4.21722	3.82727	4.16475	3.45168	3.63225	4.29739	3.63225	3.98018	4.11768	4.13921	3.72098	3.88018	3.66235	3.9721	4.28877	4.34846	3.78819	3.39124	3.57336	3.66753	3.73471	4.14321	3.70702	3.94158	3.33269	4.39409	4.03664	3.51678	3.80713	3.89529	3.80218	4.21722	4.04729	4.21722	3.80218	4.70264	4.21722	4.02457	4.21722	3.40986	4.21722	4.21722	4.35472	3.80218	4.21722	4.21722	4.63225	4.48025	1.63225	4.40986	3.21722	4.80218	3.21722	3.95418	4.04729	3.07971	4.06521	4.53914	3.63225	4.21722	4.57979	4.21722	3.80218	3.63225	4.45822	3.56514	3.73179
TMEM126B	2.21722	3.21722	3.21722	4.21722	4.43961	3.95418	1.89529	2.99482	1.21722	3.40986	1.63225	3.63225	4.48025	3.21722	4.21722	3.21722	4.21722	3.86929	3.36922	4.38714	4.21722	3.70264	4.70264	2.63225	1.63225	3.73179	4.02959	3.6867	4.24696	4.13475	3.77909	3.67665	4.06289	3.8828	3.78281	4.08597	3.68997	4.29522	3.88707	4.2876	4.17974	4.03279	3.88707	4.12975	3.49795	3.57979	3.5601	3.13921	3.66702	3.91765	3.662	4.02457	3.59896	4.10174	3.66635	3.58918	3.73659	3.06521	3.61576	3.98589	3.59378	4.40986	3.72218	4.21722	3.78499	3.70264	3.79981	3.63225	3.59573	3.6762	4.21722	4.21722	3.97078	3.93762	3.35048	3.82129	3.59161	4.21722	3.63225	3.54584	3.56952	3.65331	3.84685	3.43961	3.66652	3.65779	4.46514	4.18159	3.91236	4.48025	4.21722	3.89529	2.99482	4.02457	3.74328	3.85876	3.48025	3.80218	3.73179	3.67665	4.48025	4.21722	2.89529	4.02457	1.89529	4.21722	3.40986	3.40986	4.63225	4.21722	4.85465	4.80218	4.38714	2.89529	3.21722	3.48025	2.63225	3.48025	3.63225	4.95418	4.21722	4.06843	3.72245	3.90131	3.75778	3.95942	3.9442	4.18327	3.96346	3.80218	3.77664	4.21722	4.30716	1.04729	1.89529	3.21722	3.75778	2.89529	3.43961	3.21722	3.27862	3.10174	2.89529	3.35472	4.1103	2.95418	3.95418	3.85465	4.01076	4.43961	4.21722	3.21722	3.21722	3.63225	4.57979	3.40986	4.21722	3.40986	4.63225	4.21722	4.21722	4.80218	3.4763	3.51267	3.21722	3.71274	3.63225	2.21722	3.53914	3.11768	2.72245	3.21722	3.99482	2.40986	3.48025	2.85465	3.63225	3.54979	3.91236	2.88018	3.69696	4.31675	3.63225	3.59573	3.76416	3.77664	3.75778	3.6867	3.54517	3.86107	3.61518	3.48025	3.72169	3.27166	3.59983	3.34275	3.67125	3.21722	3.87326	3.96568	2.8249	3.57085	3.67125	3.8387	3.54979	3.40986	3.98424	3.69875	3.28041	3.55425	3.65779	3.12975	3.63225	3.25786	3.91236	3.17282	3.83389	3.42872	3.95848	3.71972	3.26844	3.60953	3.60759	3.40986	3.67115	3.78979	3.82129	3.80693	3.82398	3.76318	4.08889	3.94158	3.85142	3.69365	3.64071	3.8387	3.28973	3.89529	3.9721	4.28135	3.95418	4.34275	4.21722	3.89529	2.89529	3.21722	3.89529	3.99482	2.21722	3.63225	4.06521	2.21722	5.21722	3.63225	4.21722	1.89529	3.21722	3.73179	1.63225	4.80218	3.21722	3.80218	2.63225	1.75778	2.89529	3.80218	3.76976	3.45822	3.40986	1.89529	3.21722	3.63225	2.75778	4.34275	3.40986
ASAP1	4.21722	3.53914	2.21722	2.63225	1.63225	2.63225	2.89529	2.99482	1.21722	2.99482	3.21722	2.63225	3.89529	3.80218	2.99482	4.21722	4.21722	3.21722	3.04729	2.21722	1.40986	2.89529	3.48025	2.63225	3.21722	3.99482	3.5601	3.7647	3.09168	4.21722	3.07283	3.60953	3.75255	4.00309	2.82129	3.15308	3.5094	4.36922	3.56514	4.2876	3.51678	3.82129	3.28135	2.93711	3.84084	3.57979	3.85966	4.05675	3.96819	3.9721	4.15581	3.80218	3.58679	4.21722	3.76404	3.58918	3.60801	3.89529	3.6526	3.98589	3.66973	3.40986	3.80417	3.73179	3.78499	3.48025	4.7218	3.80218	4.41885	4.66896	4.38494	3.92771	4.16872	4.5682	4.30741	4.66082	4.46233	3.76976	5.07037	4.54584	4.91055	3.71471	4.67912	4.33269	4.87433	4.80218	3.9721	4.06912	4.86929	3.48025	3.63225	3.48025	4.21722	1.21722	3.93091	3.38071	1.89529	4.53914	1.40986	3.80218	4.21722	1.63225	3.48025	1.21722	3.48025	3.80218	2.99482	3.73179	2.04729	2.34275	3.85465	2.85465	3.88018	2.89529	3.21722	2.89529	2.63225	1.89529	2.63225	1.63225	2.21722	2.88331	3.35048	3.1237	3.21722	3.95942	4.33651	3.31451	3.58495	2.21722	2.77664	3.63225	3.12129	4.04729	3.89529	2.21722	2.34275	2.89529	3.80218	3.21722	3.15308	3.51678	2.89529	3.48025	3.40986	4.43961	3.33269	3.85465	1.89529	4.21722	2.40986	3.21722	3.21722	2.63225	3.40986	1.40986	2.63225	1.40986	3.21722	3.63225	2.63225	4.21722	3.4763	3.4766	3.19413	3.04137	1.63225	2.21722	3.21722	2.89529	3.16991	3.21722	2.40986	2.40986	4.48025	2.36922	2.89529	2.78426	2.99482	3.49023	3.53649	3.57979	3.61831	3.35472	3.26749	3.61314	2.72462	3.60424	3.18671	3.46514	3.58918	3.08793	3.31451	3.56117	3.72536	3.34275	3.6856	3.21722	3.07971	3.48025	2.40986	3.43961	2.78228	2.7647	2.78426	3.13233	3.49285	3.7747	3.70571	2.87618	2.86929	3.45168	2.16277	3.1754	3.40986	2.34275	1.89529	3.42872	2.90601	2.95418	2.74907	3.21722	3.40782	3.14683	4.26736	3.01928	3.52756	3.58137	3.71928	3.40625	3.41751	3.15308	3.29046	3.60054	3.53574	2.6867	2.78723	3.11768	3.12411	3.66467	3.36922	3.07971	3.95418	4.21722	1.89529	3.80218	3.89529	2.99482	2.21722	4.63225	4.01076	3.21722	3.63225	4.21722	2.63225	3.48025	3.21722	3.73179	2.63225	3.21722	3.21722	3.95418	3.63225	2.34275	3.48025	3.43961	2.89529	3.34275	3.21722	3.89529	3.21722	2.63225	3.07971	2.75778	1.40986
HDAC8	2.21722	2.80218	2.21722	4.63225	2.63225	1.63225	1.89529	2.73179	2.80218	3.73179	1.63225	2.63225	2.89529	2.21722	2.99482	3.21722	4.21722	3.73179	3.63225	3.80218	2.40986	3.21722	1.89529	3.21722	2.63225	3.99482	3.5601	2.97621	3.53914	2.85465	3.34846	3.02457	3.01558	3.52916	3.2738	3.39409	3.35739	3.04729	2.92771	2.70264	3.51678	2.89529	2.92771	2.71471	3.07114	3.21722	2.85966	3.29122	2.90406	3.46514	2.85465	1.21722	2.81962	3.10174	3.20462	2.71471	2.8443	2.21722	2.92771	3.63225	2.77664	2.40986	3.01857	3.57979	3.0709	3.48025	3.26612	3.63225	3.06521	3.29913	3.45366	3.92771	3.38581	3.55126	2.96346	2.96568	3.50672	2.89529	3.32191	3.31451	3.46998	3.21722	3.53369	3.33269	3.21722	2.86929	3.21722	2.76655	2.63225	3.89529	2.21722	1.89529	2.99482	4.02457	3.03279	3.61775	3.89529	3.21722	2.40986	3.38714	1.89529	4.21722	1.89529	3.21722	1.89529	2.21722	3.40986	1.40986	1.04729	3.56514	3.04729	3.50672	3.21722	3.48025	3.21722	2.89529	2.63225	3.89529	2.63225	3.63225	4.21722	2.99879	3.16991	3.1237	2.75778	2.95942	3.00309	3.11288	2.58495	3.80218	2.55425	3.95418	2.96929	2.63225	1.89529	3.80218	3.07971	1.89529	3.21722	2.63225	3.86358	2.97621	2.89529	3.35472	3.86929	1.63225	3.33269	3.74773	2.31032	3.21722	3.57979	3.21722	3.21722	2.63225	3.99482	4.21722	2.63225	1.40986	3.63225	3.63225	4.21722	3.21722	3.09383	3.0308	3.38968	3.11937	4.21722	3.21722	2.21722	2.89529	3.07037	2.80218	3.99482	2.99482	3.48025	3.63225	2.89529	3.36922	2.99482	3.02457	2.80658	3.21722	3.04034	3.35472	3.0084	3.29122	2.94221	3.60424	3.08453	3.21722	3.39279	3.08793	3.69784	3.16063	3.46233	3.56514	3.33117	3.43961	3.07971	2.38071	2.99482	2.74773	2.93428	3.94304	2.92176	2.99482	2.63225	2.88161	2.67469	3.21722	3.40986	3.45168	3.32031	3.25786	2.99482	2.34275	3.11768	3.29122	3.52617	3.21722	3.45689	3.30468	3.42204	3.40986	3.16526	3.17974	3.68188	3.559	3.23902	3.78281	3.79191	3.78112	3.26161	3.27862	3.09323	4.27166	3.34522	2.63225	3.60953	2.92771	3.63225	1.75778	3.21722	1.89529	2.89529	1.21722	1.89529	2.99482	2.80218	2.63225	3.39779	2.21722	2.63225	2.63225	4.63225	3.48025	2.63225	2.40986	3.95418	3.21722	3.21722	3.21722	3.04729	3.07971	3.21722	3.63225	2.63225	3.56514	3.40986	1.89529	2.21722	2.63225	3.34275	2.75778	3.73179
TMEM176A	3.21722	3.80218	2.21722	2.63225	1.63225	1.63225	1.89529	2.73179	2.80218	2.40986	1.63225	3.63225	1.89529	2.21722	1.40986	3.21722	4.21722	3.57979	3.04729	4.38714	3.99482	0.895287	2.89529	2.63225	2.63225	3.73179	3.02959	3.32413	3.33269	3.74773	2.28433	3.30468	2.50101	3.8828	2.74328	3.78112	2.85043	3.21722	2.92771	3.06521	2.8387	3.38071	2.92771	3.93711	2.18479	2.99482	2.13268	3.77664	2.08206	3.80218	1.85465	2.21722	2.09646	3.8387	2.04415	3.45168	2.01076	3.06521	2.24964	3.78426	2.47179	1.40986	2.25852	3.57979	2.37652	1.89529	4.97814	4.95418	4.35472	4.84612	4.41971	3.75778	4.7162	5.00137	5.26302	4.43134	5.21052	4.55825	4.57287	4.57231	4.52061	4.68434	4.67912	4.43961	4.97621	4.26784	2.53914	2.02959	0.824898	2.89529	2.63225	1.89529	2.8249	3.21722	2.48025	2.15832	2.89529	2.21722	1.40986	2.53914	4.48025	1.63225	2.89529	3.21722	1.89529	2.21722	2.40986	1.40986	2.63225	3.56514	4.74773	4.04729	3.80218	2.89529	3.21722	1.89529	2.63225	1.89529	2.63225	3.21722	2.21722	1.91726	3.07037	2.33872	2.56514	2.82817	1.68116	2.37591	3.26302	3.80218	1.96929	2.63225	2.04729	3.04729	2.89529	4.21722	3.75778	3.89529	3.21722	4.21722	2.50101	2.8387	3.31032	1.48025	2.40986	3.43961	2.95418	2.36922	1.89529	3.21722	1.99482	3.21722	3.21722	2.63225	3.40986	3.99482	4.21722	2.99482	3.21722	3.63225	2.63225	3.21722	2.77833	2.92771	2.63225	2.81004	4.43961	3.21722	2.80218	1.89529	2.84798	2.21722	2.40986	2.40986	3.48025	2.04729	2.89529	3.71026	2.69937	2.95418	2.30701	3.86929	2.10174	2.48025	2.66263	3.21722	2.75778	3.42367	2.5258	3.30468	2.66581	3.08793	2.43481	3.16063	2.72536	2.34275	2.41971	3.80218	3.07971	2.15832	2.14683	3.29522	2.41971	1.6867	3.71026	2.25786	2.13921	1.81122	2.15113	2.29122	2.21722	3.12975	2.85465	2.40986	3.40986	2.34275	2.63225	2.55425	2.70571	4.09168	2.30161	4.70907	4.40782	5.25116	4.57307	4.86255	4.24578	4.64647	4.20987	4.6923	3.30648	4.27862	4.66568	4.01558	4.28356	3.42367	1.93923	4.55825	2.67665	3.21722	3.50672	1.75778	1.63225	3.48025	2.89529	1.21722	1.89529	3.73179	2.21722	4.21722	2.48025	2.21722	2.63225	4.21722	2.63225	2.89529	3.21722	1.40986	2.63225	4.21722	4.21722	2.21722	2.04729	2.75778	0.895287	2.95418	3.31032	3.75778	2.99482	1.89529	3.21722	2.63225	2.34275	2.34275	2.99482
ASH1L	3.21722	3.21722	3.21722	2.63225	4.21722	3.95418	3.89529	3.40986	4.02457	4.57979	3.21722	4.63225	2.89529	3.80218	2.40986	3.21722	4.21722	2.99482	3.04729	3.80218	3.99482	3.89529	3.89529	3.63225	4.21722	4.73179	3.71764	4.04034	3.58645	2.85465	2.73179	2.91765	3.56812	3.68116	3.66082	3.39409	3.77243	3.04729	3.34275	3.70264	3.78979	3.15832	3.88707	3.12975	3.64819	3.40986	4.12019	3.29122	3.77455	3.60953	3.85465	3.80218	3.64666	3.10174	3.94158	3.45168	3.78064	3.35472	3.90753	4.04729	3.36161	2.40986	3.68803	3.73179	3.74491	3.21722	3.60716	2.63225	3.98275	3.32696	3.69982	2.34275	3.83751	3.61243	3.58495	3.57336	3.90527	3.48025	3.99998	3.49139	3.91055	3.37768	3.69875	3.43961	3.78356	4.16475	3.53914	3.18159	2.40986	3.89529	2.95418	1.89529	3.99482	3.80218	2.89529	3.32825	4.21722	3.80218	3.99482	2.53914	1.89529	3.21722	1.89529	3.21722	1.89529	2.21722	3.21722	1.40986	3.36922	3.34275	3.36922	2.63225	2.95418	4.21722	4.21722	2.89529	2.63225	1.89529	2.63225	3.21722	4.21722	3.44519	3.16991	3.40381	1.75778	3.29384	3.60716	2.96088	2.72245	3.21722	2.55425	2.63225	3.55425	2.04729	3.48025	2.21722	3.75778	1.89529	2.95418	3.95418	3.39409	2.6867	1.89529	3.70264	2.73179	3.21722	2.43961	3.74773	2.31032	3.63225	2.99482	3.21722	3.21722	2.63225	3.99482	4.40986	4.21722	1.40986	1.63225	2.63225	2.63225	3.21722	3.4564	3.51267	3.38968	3.35257	2.63225	2.21722	2.21722	1.89529	3.26302	3.91765	3.99482	4.40986	3.89529	3.36922	4.01076	3.16277	3.40986	3.27611	3.14947	2.40986	2.88601	2.48025	3.26749	2.77664	3.07971	3.51678	3.37163	3.02457	3.45168	3.48025	3.2828	2.8387	3.31032	4.21722	3.00467	2.63225	3.12702	2.15832	4.14683	2.95418	3.23684	3.72623	3.36922	3.44548	3.70625	4.07426	3.73609	3.49285	3.49732	3.71471	3.16277	2.67289	3.52534	3.07971	2.11768	1.55425	3.54344	2.95418	3.36574	3.60953	3.95906	3.73179	3.43629	3.32413	3.59573	3.559	3.49603	3.93091	3.41751	2.86358	3.46514	3.50101	3.26726	3.6867	3.63967	2.89529	3.67665	3.84525	3.63225	2.75778	3.63225	4.48025	4.70264	4.21722	4.21722	3.99482	3.80218	2.63225	4.21722	2.21722	2.63225	2.63225	4.21722	3.89529	3.21722	3.40986	1.63225	4.21722	3.21722	3.63225	3.36922	4.45822	3.89529	3.63225	4.21722	3.34275	4.1103	1.89529	2.21722	4.21722	4.07971	3.92771	2.40986
LRRC59	2.21722	3.80218	3.80218	2.63225	2.63225	3.63225	2.89529	2.99482	5.30468	1.40986	3.63225	4.63225	4.21722	4.21722	3.40986	3.21722	4.21722	3.57979	2.63225	1.21722	2.40986	3.48025	3.48025	3.95418	1.63225	3.73179	3.90406	3.8387	3.76154	3.95418	3.34846	3.60953	3.39409	3.8828	3.57336	3.78112	3.5094	2.36922	3.51267	3.89529	3.25374	3.74328	3.56514	2.93711	3.75511	3.73179	3.2289	3.77664	3.52263	3.12411	3.52302	3.38714	3.23812	4.10174	3.81467	4.29968	3.73659	3.80218	3.80218	3.54979	3.51361	4.40986	3.67065	3.21722	3.41534	4.21722	3.89173	3.63225	4.2876	3.85889	3.15667	4.34275	3.75778	3.59049	3.84798	3.89529	3.59161	3.48025	3.63225	4.07635	3.70702	4.25904	3.84685	3.80218	3.95972	3.99482	3.46514	3.85966	3.52534	1.89529	2.63225	3.89529	3.73179	3.21722	2.96568	2.96568	3.48025	4.21722	3.40986	3.02457	1.89529	1.63225	2.89529	3.21722	1.89529	4.21722	3.40986	3.40986	3.04729	3.75778	3.85465	2.85465	2.80218	2.89529	3.21722	2.89529	2.63225	2.89529	2.63225	3.21722	2.21722	3.37364	3.58495	3.6562	3.07971	3.60578	4.21722	3.87841	3.90688	5.02457	3.42872	4.95418	3.35395	3.04729	3.48025	3.80218	3.56514	3.48025	2.95418	2.63225	3.86358	2.8387	3.11768	2.70264	1.40986	3.43961	2.95418	2.85465	3.31032	1.63225	2.99482	4.21722	3.21722	3.63225	3.73179	2.40986	2.63225	3.40986	2.63225	2.63225	2.63225	3.21722	3.06784	2.95418	3.04729	3.04137	3.63225	2.21722	3.21722	3.31032	3.07037	4.30468	2.99482	2.40986	3.48025	3.50672	3.76976	3.63225	3.19413	3.67665	3.73443	3.86929	3.27166	3.06521	3.38144	3.42872	3.89826	2.10174	3.44563	3.80218	3.66581	3.40986	3.51887	3.42367	3.53272	4.07971	3.23684	3.95418	3.21722	3.38071	2.99482	3.74773	4.02739	3.7647	3.36922	3.67289	3.61314	3.34728	3.85157	3.77664	3.93342	2.93711	3.36922	3.54736	3.28433	3.87326	3.55825	3.77664	3.47305	2.43961	3.94021	3.12411	3.97843	3.40986	3.75023	3.93181	3.30128	4.00195	3.98318	3.66082	3.91055	4.01558	3.96317	4.08597	3.48025	3.7647	3.93923	3.48025	3.60953	3.07971	1.63225	3.56514	3.63225	3.48025	4.48025	3.21722	4.21722	3.73179	2.80218	3.63225	3.83389	3.21722	3.63225	2.63225	2.63225	2.89529	3.21722	3.40986	2.63225	3.21722	3.21722	2.63225	3.04729	3.34275	2.89529	3.21722	3.48025	3.84525	2.73179	4.48025	3.21722	3.63225	2.34275	2.34275	3.40986
MCM10	3.21722	3.53914	3.21722	2.63225	2.63225	3.21722	3.89529	1.99482	1.21722	2.99482	3.95418	2.63225	1.89529	4.53914	4.21722	3.21722	4.21722	2.73179	2.04729	2.80218	2.40986	2.89529	3.89529	1.63225	1.63225	2.40986	3.38323	3.7647	3.43961	3.63225	3.77909	3.53914	3.7234	3.05967	3.15832	3.50101	3.24636	3.85465	3.28135	2.48025	3.45537	3.66082	2.92771	3.12975	3.38833	2.73179	3.20544	2.96929	3.25198	2.38714	3.06966	3.02457	3.46348	3.32413	3.32592	3.71471	3.41186	3.06521	3.53914	3.46233	3.86006	1.40986	3.52349	3.21722	3.22452	1.89529	3.48262	3.63225	2.21722	3.63967	3.58198	3.75778	3.83751	3.50509	3.3923	3.89529	3.71026	2.63225	3.10432	2.37591	3.36307	3.45168	3.81122	2.95418	3.49406	3.49732	2.91765	3.31909	3.40986	3.48025	0.632253	3.89529	3.28433	2.21722	2.57336	3.57336	1.89529	2.21722	3.73179	2.21722	2.89529	1.63225	3.48025	3.80218	4.21722	2.21722	2.99482	2.40986	2.63225	2.75778	3.36922	2.85465	2.95418	2.89529	3.21722	1.89529	3.63225	2.89529	2.63225	3.95418	2.21722	2.73892	3.26302	2.69139	1.34275	2.89529	2.81867	2.79095	3.16991	2.21722	2.55425	2.63225	2.25879	2.63225	1.89529	2.21722	3.07971	2.89529	1.63225	3.21722	3.27862	2.51678	3.89529	1.89529	2.99482	2.63225	3.21722	2.63225	2.31032	1.63225	2.99482	3.21722	3.21722	2.63225	2.40986	2.99482	3.63225	2.99482	1.63225	2.63225	3.63225	3.21722	2.24067	2.63225	2.79452	2.49593	3.63225	2.21722	1.21722	0.310325	2.26302	2.80218	1.40986	3.99482	3.48025	3.04729	2.89529	3.63225	3.28433	2.95418	2.84135	3.40986	3.01928	1.48025	2.83255	2.66973	2.97078	2.8387	2.98877	2.67665	2.50826	2.99482	3.03888	2.6867	3.46233	0.757784	2.83475	2.63225	2.75778	2.57336	2.14683	3.50672	2.41971	2.90909	1.78426	3.1754	2.99904	3.39619	3.47305	2.29122	2.86929	2.12975	2.98589	1.89529	1.8249	2.75778	2.63225	2.55425	3.61056	1.95418	3.44209	2.02457	2.24146	3.28433	3.60887	2.8387	3.59573	3.48974	3.47781	2.38071	1.98455	2.27862	3.45243	2.86358	2.80782	2.10174	3.49995	2.63225	3.30468	3.66467	2.63225	2.34275	3.21722	1.89529	3.48025	3.80218	1.89529	2.40986	3.80218	3.63225	2.11768	4.21722	2.63225	3.63225	2.63225	3.48025	1.63225	3.73179	2.63225	3.21722	3.21722	2.95418	3.36922	3.56514	3.89529	3.80218	2.31032	3.75778	3.40986	3.89529	3.21722	3.63225	2.75778	1.75778	3.40986
SERINC2	2.21722	4.02457	2.21722	2.63225	1.63225	1.63225	1.89529	3.86929	3.21722	3.73179	3.95418	2.63225	4.21722	3.21722	2.99482	3.21722	4.21722	4.1103	3.36922	3.53914	1.40986	1.89529	2.89529	3.21722	3.21722	1.40986	3.5601	3.97621	3.67665	3.63225	3.86929	3.38714	3.46624	3.60716	3.78281	4.39409	3.81196	3.63225	3.51267	3.59573	3.25374	4.21722	3.71198	3.45168	3.4258	2.40986	3.2289	2.55425	3.70097	3.02457	3.45668	2.80218	3.56213	3.32413	3.76404	3.58918	3.50015	2.48025	3.97695	3.04729	3.72418	4.40986	3.59895	3.73179	3.40252	3.21722	3.04373	3.21722	3.06521	3.30846	3.23684	1.75778	3.27563	2.9549	2.78658	3.03279	2.92176	2.63225	2.88751	2.49139	2.98455	3.21722	2.65922	3.09168	2.80218	2.86929	4.26161	4.5601	4.77909	2.89529	2.21722	1.89529	3.40986	3.21722	3.82129	4.2738	1.89529	4.21722	1.40986	2.80218	3.48025	3.63225	3.48025	1.21722	1.89529	2.21722	2.73179	5.31675	4.50672	5.21722	5.80218	5.36922	5.15581	4.21722	4.21722	4.48025	4.21722	4.21722	3.63225	2.63225	3.21722	3.37364	2.84798	3.27054	3.34275	3.43586	3.26612	3.79095	3.43294	3.21722	3.42872	1.63225	3.30716	2.04729	1.89529	4.21722	3.56514	1.89529	1.63225	2.63225	2.86358	3.8387	2.63225	4.06521	3.73179	3.63225	3.53914	3.74773	2.63225	2.63225	3.73179	3.21722	3.21722	2.63225	3.99482	2.99482	3.63225	1.40986	1.63225	2.63225	2.63225	3.21722	4.57188	4.36265	4.28433	4.54387	1.63225	2.21722	2.21722	4.01076	2.96346	3.21722	3.73179	2.40986	1.89529	4.21722	3.31032	3.54979	3.52534	3.53914	3.90846	2.40986	3.39124	2.48025	4.37228	2.96929	4.52717	3.21722	4.70005	3.21722	3.73856	2.67289	3.25038	2.6867	3.1404	0.757784	3.79557	1.63225	4.54786	3.57336	3.8249	2.74773	3.31279	3.10174	3.26968	4.04213	3.92348	3.61858	3.95848	3.49285	3.73179	2.45168	3.81988	3.73179	1.40986	3.56514	3.11768	2.29122	3.49098	1.21722	3.41203	0.802178	4.08946	2.63225	2.95881	2.51678	2.15832	3.34036	3.37652	2.52756	2.24759	1.69365	2.84171	2.01558	4.16538	3.21722	3.88409	3.63225	3.21722	4.00571	3.36922	3.07971	3.80218	4.89529	2.89529	3.80218	2.89529	3.73179	3.21722	4.21722	3.76976	5.02457	2.63225	3.63225	3.63225	1.89529	4.63225	4.21722	4.43961	3.21722	3.21722	3.80218	3.85465	2.75778	3.89529	3.80218	3.31032	3.66467	3.86929	1.89529	3.80218	3.63225	3.56514	1.75778	2.99482
CAMK2N1	4.21722	4.67665	4.53914	4.21722	3.21722	3.21722	4.48025	3.86929	5.21722	3.40986	3.21722	4.95418	3.89529	3.80218	5.21722	3.21722	4.21722	3.57979	3.04729	3.53914	3.40986	4.21722	3.89529	2.63225	4.63225	2.40986	4.35152	4.47097	4.24696	4.36922	4.28433	4.74078	4.17478	4.31343	4.09692	4.15308	4.09436	4.13475	4.21722	4.14321	4.01928	4.70264	3.51267	3.45168	3.66396	4.21722	3.40398	3.96929	3.59663	4.17141	3.19704	3.21722	3.61504	4.42367	3.52147	4.21722	3.52626	4.93968	3.51267	4.36922	3.81059	5.31675	3.47425	3.40986	3.51403	4.48025	4.38477	5.15581	4.53914	3.99234	3.48682	3.56514	3.99879	4.19194	3.90688	3.89529	3.52842	4.31032	4.13749	4.40566	4.66263	4.17415	3.48929	4.58645	4.51678	4.31675	3.74078	2.02959	2.63225	3.89529	4.43961	3.48025	3.40986	5.02457	3.85876	3.89529	3.48025	4.53914	3.99482	3.67665	3.89529	4.21722	3.48025	4.21722	3.48025	4.80218	3.73179	3.73179	3.63225	4.45822	3.63225	4.21722	4.09168	4.21722	4.80218	4.89529	2.63225	3.48025	2.63225	3.63225	4.53914	3.58903	4.21722	3.79208	3.66467	4.05057	4.21722	3.37591	4.121	3.21722	3.13921	3.63225	3.51361	4.74773	3.48025	4.80218	4.07971	2.89529	4.33269	3.63225	3.60054	3.42367	4.39779	4.65017	4.49732	3.80218	4.9898	3.74773	4.01076	3.95418	3.73179	4.21722	4.80218	3.63225	4.73179	3.40986	2.63225	4.40986	4.21722	4.21722	3.63225	3.21722	3.76221	3.45822	3.54372	3.14446	3.95418	2.21722	4.21722	2.63225	4.26302	4.12411	4.73179	2.99482	4.48025	3.63225	4.48025	4.16277	3.7635	3.71972	3.17695	4.21722	3.51678	4.35472	3.88502	4.49285	3.56514	4.42367	4.01679	4.02457	3.99765	3.99482	4.18327	4.34967	3.84084	4.66467	3.94625	4.33269	4.23891	3.74328	3.99482	4.09168	3.72783	3.6867	4.32031	3.61149	3.70625	3.29665	3.79498	3.82727	3.86929	4.12975	3.67178	3.94591	3.73179	3.87326	4.11768	4.42872	3.21722	3.80218	3.18203	4.38714	4.09834	4.8249	3.72435	3.51678	3.12795	3.05086	3.51998	3.9484	3.05494	4.21722	3.09168	2.86358	3.76202	4.16063	3.37219	4.70264	3.80218	4.75778	4.29522	4.07971	3.43961	4.48025	4.89529	4.80218	3.48025	4.21722	4.80218	4.21722	4.01076	3.80218	2.63225	4.63225	4.21722	4.21722	4.21722	3.99482	3.63225	5.21722	3.21722	4.71972	3.63225	4.07971	3.21722	3.43961	3.89529	4.1501	4.21722	3.89529	3.80218	2.63225	3.75778	5.00571	2.99482
CSGALNACT2	2.21722	4.02457	3.21722	2.63225	2.63225	4.21722	1.89529	2.99482	2.80218	2.40986	1.63225	2.63225	1.89529	3.80218	3.40986	4.80218	4.21722	2.73179	2.63225	3.53914	3.40986	4.06521	4.21722	1.63225	3.63225	1.40986	2.5601	4.32413	3.53914	4.04729	3.57979	4.80218	3.63225	4.26612	3.43134	4.55163	3.6469	4.36922	3.66467	3.80218	3.17974	3.66082	3.1501	4.52207	3.48025	4.57979	3.36216	3.87618	3.59663	3.60953	3.7055	4.21722	3.64275	3.8387	3.63851	4.03664	3.6561	4.2876	3.79121	4.16277	3.31506	4.86929	3.52349	3.73179	3.02143	4.21722	3.75155	3.63225	4.41885	3.49177	3.72783	3.92771	3.32072	3.54557	3.78658	3.66082	3.61207	4.70264	3.16991	4.07635	3.12206	4.03664	3.24418	4.15581	3.64606	4.26784	3.74078	2.85966	2.8249	2.89529	3.43961	1.89529	3.28433	3.80218	2.66082	3.2738	3.48025	3.80218	3.73179	2.80218	3.89529	3.63225	2.89529	3.21722	2.89529	3.21722	4.31675	3.99482	2.63225	2.34275	3.04729	2.85465	2.95418	2.89529	4.21722	3.48025	3.63225	2.89529	3.63225	3.63225	2.21722	3.03016	4.07037	3.22324	4.1501	3.34275	3.31343	3.31451	2.84798	2.21722	2.96929	3.21722	2.75356	4.21722	2.89529	3.80218	4.66467	3.48025	3.63225	3.95418	3.01558	2.97621	4.21722	3.48025	2.99482	2.95418	3.21722	2.85465	4.11768	3.95418	1.99482	3.21722	3.21722	2.63225	2.99482	3.40986	2.63225	3.40986	3.21722	2.63225	3.63225	3.21722	3.4763	3.23891	3.64933	2.93033	3.95418	2.21722	2.21722	2.31032	2.72245	3.02457	1.40986	4.21722	3.48025	3.21722	2.89529	3.98589	3.6662	2.71972	3.44903	4.21722	3.57567	3.70264	3.39959	3.77664	3.54628	4.04034	3.31635	3.9721	3.12975	4.33586	3.0004	3.80218	3.53272	4.66467	2.98159	4.43961	3.26028	3.66082	3.8249	3.80218	3.55095	3.32413	4.10618	3.48025	3.29122	3.48929	3.76584	2.96929	2.99482	3.93711	3.50672	3.48025	2.40986	3.56514	2.48025	3.55425	3.08186	3.21722	3.12758	4.46514	2.83707	3.73179	4.28074	4.0611	3.68188	3.44165	3.92608	4.88624	3.30648	4.15308	3.66568	3.60054	3.33139	3.6867	2.78723	4.01076	3.46514	2.75778	3.21722	3.07971	2.95418	1.89529	2.89529	2.21722	2.89529	3.73179	3.80218	3.63225	3.55825	3.80218	2.63225	4.21722	4.63225	1.89529	1.63225	2.40986	4.21722	3.21722	3.21722	3.80218	3.63225	3.75778	3.48025	3.21722	3.11768	3.66467	2.40986	2.89529	2.21722	2.63225	3.92771	2.34275	3.73179
NOP10	2.21722	4.53914	2.21722	4.63225	3.63225	3.63225	3.48025	3.57979	3.80218	4.40986	3.63225	4.95418	3.48025	4.21722	4.57979	3.21722	4.21722	4.1103	2.63225	4.21722	3.99482	4.48025	2.89529	3.21722	3.21722	3.40986	4.50352	4.97621	4.33269	5.13475	4.63225	4.53914	4.35662	4.16659	4.456	4.08597	4.48515	5.04729	4.43021	4.2876	4.32413	4.57336	4.04319	4.98773	4.41652	4.40986	4.43457	4.36161	4.5368	4.38714	4.55508	5.12411	4.20665	5.27166	4.5566	4.88464	4.46345	4.41885	4.42312	4.71026	4.36161	4.99482	4.47925	4.31675	4.0546	3.89529	4.99482	5.02457	4.41885	5.26596	5.01608	3.75778	5.0126	4.43294	4.84798	4.76318	4.77521	4.70264	4.53604	4.89947	4.79191	4.77361	4.84685	4.91765	4.87433	4.53914	5.521	5.60113	5.93342	3.48025	3.80218	2.89529	4.34846	4.21722	4.57336	4.80218	3.89529	3.80218	1.40986	3.91765	1.89529	1.63225	3.89529	3.21722	4.48025	2.21722	3.40986	4.40986	4.74773	4.92771	4.85465	4.69115	4.43961	4.89529	3.21722	3.48025	4.95418	4.48025	3.63225	3.95418	4.21722	3.74838	4.16991	3.8082	3.92771	4.16378	3.7855	4.11288	3.78658	3.80218	4.21722	4.95418	4.34626	3.85465	4.89529	4.21722	4.07971	3.48025	2.95418	3.95418	3.50101	3.32413	3.76976	3.70264	3.86929	4.33269	4.38714	3.36922	2.89529	3.95418	2.73179	3.21722	3.21722	4.63225	3.40986	2.99482	2.63225	2.40986	4.43961	2.63225	3.63225	5.21722	4.19337	4.68062	4.40986	4.26376	3.63225	2.21722	4.02457	3.89529	3.58495	3.67665	3.73179	1.40986	2.89529	3.63225	4.39779	2.92176	3.99482	3.53914	4.07839	4.1103	4.17022	3.35472	4.72152	3.66973	4.64708	3.7647	4.70437	3.53914	4.53574	3.33586	4.58537	4.21722	4.75511	4.84525	4.4786	4.33269	4.66467	4.15832	3.28433	3.95418	4.11485	4.21722	4.16277	3.78837	4.07083	4.32218	4.23859	4.09857	4.31675	3.83019	4.01692	3.94591	3.28433	3.49475	4.06521	4.05675	4.39905	4.15581	5.10896	4.60953	4.08946	3.73179	4.66436	4.8387	4.53914	4.85362	4.6203	4.77303	4.85245	4.33751	4.79716	4.69365	4.7851	4.32413	4.89343	4.21722	4.38714	3.66467	4.29522	3.34275	4.33269	3.48025	3.48025	4.67665	3.48025	3.40986	4.67665	4.63225	4.11768	4.21722	2.63225	4.21722	2.63225	2.89529	3.63225	4.86929	4.43961	3.21722	3.21722	3.63225	4.04729	3.56514	4.06521	3.80218	4.11768	3.75778	4.31675	3.89529	3.80218	2.63225	3.34275	3.07971	2.99482
MACROH2A2	3.80218	4.21722	2.21722	2.63225	3.21722	1.63225	1.89529	1.99482	3.53914	3.73179	4.21722	4.21722	4.21722	2.21722	2.40986	3.21722	4.21722	1.99482	4.36922	3.21722	2.99482	3.48025	4.70264	2.63225	3.21722	3.40986	4.06912	3.32413	4.05852	3.36922	3.68288	3.60953	3.94158	3.52916	4.38071	3.69365	4.6469	3.85465	4.24964	3.59573	4.21722	3.38071	4.18405	3.29968	4.48913	3.86929	4.72591	3.42872	4.17557	3.80218	4.16623	3.53914	4.17447	2.8387	4.08597	3.83019	4.32155	3.80218	4.15866	3.54979	4.48236	2.99482	4.15607	3.57979	4.60079	3.70264	4.45877	4.33269	3.80218	4.2271	4.33117	3.07971	4.52717	3.8572	3.16991	4.48025	4.21722	3.89529	3.80734	3.37591	3.98455	3.71471	4.81122	3.53914	4.51678	4.1103	3.46514	4.06912	3.52534	2.89529	2.21722	4.48025	4.34846	3.21722	3.2738	2.74328	3.89529	2.21722	3.40986	3.67665	1.89529	2.63225	2.89529	4.02457	1.89529	2.21722	3.57979	4.21722	3.04729	2.75778	4.04729	4.50672	4.15581	2.89529	3.21722	1.89529	3.63225	3.48025	4.21722	2.63225	4.53914	3.57846	3.72245	3.70005	4.07971	3.43586	3.11412	3.31451	3.35048	2.21722	3.29122	3.95418	3.76515	3.04729	4.48025	2.21722	3.75778	3.48025	2.63225	2.63225	3.69365	4.27166	3.76976	3.70264	4.40986	4.09168	4.21722	4.29522	3.48025	2.63225	3.73179	3.21722	3.21722	2.63225	2.40986	3.40986	4.21722	3.40986	1.63225	3.63225	2.63225	4.21722	3.74591	3.75778	3.71567	3.71274	2.63225	2.21722	3.21722	3.11768	3.65534	2.80218	2.99482	3.99482	4.21722	2.63225	3.48025	3.16277	3.96786	3.88018	4.07839	3.86929	3.9871	3.21722	3.46998	3.36161	3.67339	3.7647	3.25886	3.46514	3.87391	3.25786	3.64893	3.04034	3.31032	3.34275	3.19732	3.63225	3.69638	3.89529	3.91236	3.36922	3.27532	3.47097	2.63225	4.04213	4.35011	4.69875	4.19552	3.29122	3.57979	3.45168	2.71026	3.78837	3.52534	3.07971	3.63225	4.05675	3.87905	3.80218	3.89746	3.9721	3.5045	3.40986	4.05539	3.6867	3.98275	3.44165	3.91258	3.15832	3.66263	4.08597	3.73028	1.69365	3.39279	3.42367	4.02669	3.11768	2.67665	3.92771	3.50672	3.75778	2.63225	2.89529	3.48025	4.02457	4.21722	1.40986	3.53914	3.63225	3.89529	3.21722	3.63225	4.63225	4.63225	1.89529	2.63225	2.40986	4.43961	4.21722	3.21722	4.09168	3.63225	3.07971	4.21722	3.63225	4.63225	4.07971	3.99482	3.89529	4.80218	2.63225	3.07971	2.75778	1.40986
ZNF395	3.80218	3.53914	3.80218	4.21722	4.21722	3.95418	4.48025	4.21722	4.21722	3.73179	2.63225	4.21722	1.89529	4.21722	3.40986	4.21722	4.21722	3.40986	4.21722	4.21722	4.57979	3.70264	1.89529	4.21722	3.21722	3.73179	4.38323	3.10174	3.21722	2.63225	3.34846	3.21722	3.31814	3.75155	3.15832	3.50101	3.18747	3.36922	3.21722	3.21722	3.73917	3.82129	2.66467	3.58918	3.93482	3.57979	3.84456	3.13921	3.56932	2.91765	3.43961	3.21722	3.60702	3.51678	3.90311	2.71471	3.95898	4.21722	3.43021	3.98589	3.49285	3.40986	3.33775	2.40986	3.58385	3.48025	3.38477	3.95418	3.21722	3.49995	3.45366	3.75778	3.07971	3.30405	3.58495	3.78281	3.01692	3.31032	3.60879	4.03888	3.79191	4.17415	3.81122	2.95418	3.6253	3.31675	3.12411	3.25198	3.40986	3.48025	4.09168	3.48025	4.07283	2.21722	3.43134	3.09692	1.89529	2.21722	2.99482	3.02457	3.89529	2.63225	4.48025	3.21722	2.89529	3.80218	3.21722	1.40986	2.04729	2.34275	2.63225	3.74773	3.21722	3.48025	4.80218	3.89529	4.63225	1.89529	4.21722	3.21722	2.21722	3.31118	2.43294	3.59247	1.75778	3.60578	3.00309	2.87841	2.96346	3.21722	2.55425	4.21722	3.58072	3.04729	3.89529	3.21722	2.75778	1.89529	1.63225	3.95418	3.15308	3.10174	4.11768	2.70264	2.40986	2.63225	3.21722	3.36922	2.89529	1.63225	2.40986	3.21722	3.21722	2.63225	2.40986	3.73179	2.63225	3.73179	3.95418	3.63225	3.63225	3.21722	3.49593	3.45822	3.12258	3.5153	2.63225	2.21722	3.80218	2.89529	3.58495	2.80218	2.99482	3.99482	4.48025	2.85465	3.31032	3.36922	2.88379	3.67665	3.14947	3.73179	3.14127	2.48025	3.03186	3.29122	3.46828	3.21722	2.8862	3.12411	3.12975	3.1754	3.37591	3.10174	3.04729	3.07971	3.15667	0.632253	2.87326	3.38071	3.28433	3.04729	2.98159	3.21722	3.04729	2.78837	3.65111	3.29665	3.50868	3.72418	3.21722	2.93711	3.50672	3.78837	2.8249	3.49475	3.31032	3.29122	3.82355	3.09168	2.70016	2.80218	3.159	2.40986	3.15561	2.8387	2.99962	3.14397	3.47168	3.09692	3.70702	3.39409	3.63225	3.27862	3.09323	2.10174	2.5715	4.11768	3.30468	3.84525	4.21722	4.45822	3.21722	4.21722	3.89529	3.53914	2.89529	3.99482	3.21722	2.63225	3.70264	4.53914	3.63225	4.21722	4.21722	2.89529	3.95418	3.73179	1.63225	3.21722	3.21722	3.43961	3.04729	2.34275	3.70264	3.43961	4.11768	2.92771	3.40986	4.21722	3.21722	2.63225	3.34275	3.34275	3.40986
PXMP2	3.21722	2.21722	2.21722	2.63225	2.63225	3.63225	1.89529	3.21722	2.80218	2.40986	3.21722	2.63225	2.89529	2.21722	3.99482	3.21722	4.21722	2.99482	2.04729	2.21722	2.99482	3.89529	3.48025	3.95418	3.21722	3.73179	3.31909	2.32413	3.27611	4.13475	3.34846	2.80218	2.86358	3.75155	3.48025	2.69365	3.5094	3.04729	3.96724	2.21722	3.57567	3.48025	3.56514	2.93711	3.61613	2.73179	3.50352	2.77664	3.34079	2.38714	3.40484	2.53914	3.27905	2.8387	3.16614	3.45168	3.54554	1.89529	3.28135	3.04729	3.33852	2.40986	3.21122	2.99482	3.44065	2.89529	3.40986	3.43961	3.21722	3.30846	2.61235	3.75778	3.181	3.26302	3.47247	3.32825	3.74773	2.89529	3.29277	2.37591	2.75009	2.83019	2.73722	1.95418	3.00863	3.49732	3.30468	3.18159	2.8249	4.21722	2.21722	2.89529	2.8249	2.80218	3.09692	2.89529	1.89529	3.80218	2.40986	2.80218	3.89529	1.63225	3.48025	2.80218	2.89529	3.21722	1.99482	2.40986	2.63225	3.92771	3.63225	4.04729	3.88018	3.48025	4.21722	1.89529	2.63225	2.89529	3.63225	3.21722	4.21722	3.03016	2.84798	2.98877	2.56514	2.95942	2.60716	1.96088	2.72245	2.21722	3.13921	4.63225	2.75356	1.04729	2.89529	2.21722	3.56514	2.89529	3.21722	2.63225	3.01558	2.97621	3.76976	3.35472	3.73179	3.80218	3.53914	2.63225	4.48025	2.63225	2.40986	3.21722	3.21722	2.63225	3.73179	4.21722	2.63225	1.40986	3.63225	2.63225	4.63225	3.21722	3.14446	3.00571	3.21722	2.84107	1.63225	4.53914	2.21722	2.63225	2.84798	3.38714	3.40986	3.73179	1.89529	2.36922	1.31032	3.04729	2.7635	3.21722	3.25639	2.40986	3.16063	2.70264	2.93564	2.66973	2.85294	3.21722	3.29363	3.30468	2.39279	2.54736	2.87841	2.90909	3.38833	3.07971	2.75531	2.63225	2.87326	2.38071	3.40986	2.95418	2.72783	2.97621	2.63225	2.67289	3.19168	3.81122	2.90601	3.05675	2.40986	1.71471	2.78426	2.54736	1.40986	2.98018	3.01076	3.13921	3.08186	2.95418	2.64953	2.67665	2.63225	2.40986	3.08619	3.01928	3.03279	3.20286	2.97887	3.06521	2.98455	2.69365	3.18684	3.01558	2.80782	2.6867	2.86523	2.89529	3.02457	3.07971	3.50672	3.92771	3.63225	3.48025	2.89529	2.80218	1.89529	2.99482	2.21722	2.63225	3.55825	2.21722	2.63225	4.21722	2.63225	2.89529	3.95418	2.99482	3.21722	4.80218	4.80218	0.632253	3.04729	1.75778	1.89529	3.43961	3.63225	3.75778	1.99482	2.89529	2.21722	2.63225	2.75778	4.21722	1.40986
UNC45A	5.02457	2.21722	2.21722	3.63225	4.21722	2.63225	2.89529	3.57979	3.21722	2.99482	1.63225	4.21722	3.89529	2.21722	3.99482	3.21722	4.21722	3.40986	3.63225	3.21722	3.40986	4.48025	4.48025	2.63225	1.63225	3.40986	3.31909	3.32413	3.09168	4.13475	3.40986	2.67665	3.56812	3.26612	3.38071	3.01558	2.85043	2.85465	2.75778	3.06521	3.32413	2.74328	3.45822	3.93711	3.98589	3.57979	4.05606	3.13921	4.10125	2.91765	4.12411	3.38714	4.12761	2.51678	4.15308	3.29968	4.15581	3.70264	4.31237	2.46233	4.30319	3.73179	4.14982	3.40986	4.2605	4.35472	4.13684	4.09168	3.70264	4.10916	4.13592	4.07971	4.21722	4.07037	3.72245	4.03279	4.07704	4.01076	4.40598	4.03888	4.27734	3.71471	4.27065	3.09168	4.32413	3.86929	4.0752	4.14507	4.07283	4.89529	3.21722	3.48025	3.8249	3.80218	3.57336	3.74328	4.21722	3.21722	2.40986	2.80218	1.89529	2.63225	3.89529	3.21722	2.89529	4.53914	3.40986	4.21722	2.04729	4.21722	2.63225	3.74773	3.33269	2.89529	4.21722	1.89529	4.21722	4.21722	4.21722	3.95418	2.21722	3.76712	3.51095	3.58313	3.21722	3.48025	3.40363	3.31451	3.16991	3.21722	2.77664	2.63225	3.60672	4.04729	3.48025	3.21722	3.75778	1.89529	2.95418	1.63225	3.60054	3.51678	4.01076	4.14321	4.49732	3.43961	2.63225	3.85465	3.89529	3.21722	3.86929	3.21722	3.21722	2.63225	3.73179	4.21722	4.21722	1.40986	3.63225	2.63225	3.63225	4.80218	3.5153	3.56514	3.7635	4.19337	3.21722	3.80218	4.53914	2.89529	3.65534	3.38714	2.40986	3.99482	3.48025	3.85465	4.01076	3.46233	4.21722	4.05852	3.84135	4.1103	4.05075	3.21722	3.88502	3.05675	3.79021	3.42367	3.75929	3.80218	4.18286	3.84282	4.25038	3.8387	3.78426	2.34275	4.01608	2.63225	3.72741	3.2738	3.91236	3.29522	3.45366	3.7647	2.78426	3.76036	4.05675	3.44349	3.87905	3.55425	3.80218	2.71471	3.41652	3.08793	3.40986	3.42075	3.11768	3.66973	4.3508	3.71972	4.54262	3.9721	3.97843	3.14683	4.21722	3.88601	4.24578	4.36636	4.05869	3.82129	3.24759	3.27862	3.93603	3.60054	4.05575	3.6867	4.6173	3.31032	3.38714	3.66467	3.74773	2.75778	4.33269	3.48025	3.48025	3.21722	1.89529	1.40986	1.21722	2.63225	3.31032	3.21722	2.63225	3.63225	2.63225	2.89529	3.63225	3.73179	3.63225	4.21722	3.21722	3.21722	2.63225	4.07971	2.89529	3.43961	2.63225	3.21722	3.99482	1.89529	3.80218	2.63225	4.34275	2.34275	2.40986
KMT2E	4.53914	4.80218	2.21722	2.63225	4.95418	1.63225	4.21722	3.40986	4.21722	3.99482	4.80218	4.63225	4.48025	4.53914	4.40986	3.21722	4.21722	3.99482	3.85465	4.02457	4.73179	3.89529	4.21722	2.63225	3.95418	5.21722	3.76655	3.6867	3.71972	4.21722	3.91236	3.86107	4.43062	3.75155	4.21722	3.60054	4.09436	3.21722	4.18405	4.06521	4.14127	4.03279	4.11534	4.03664	4.4258	4.21722	4.12019	3.13921	4.18759	3.46514	4.662	4.21722	4.18527	4.32413	4.42701	3.58918	4.52302	4.35472	4.59699	3.71026	4.31506	3.73179	4.5089	3.99482	4.69845	4.21722	4.0357	3.21722	4.06521	3.98071	3.80875	4.45822	3.7413	4.05443	3.75487	3.93091	4.10618	3.76976	4.3923	4.21722	4.54527	3.88464	3.61858	3.80218	4.25824	3.86929	3.67665	4.06912	4.21722	1.89529	2.21722	3.89529	3.73179	4.02457	3.32825	3.93091	4.48025	3.21722	3.73179	3.67665	4.89529	2.63225	3.89529	4.67665	2.89529	2.21722	3.86929	3.40986	3.36922	2.75778	3.36922	3.36922	3.43961	4.48025	4.21722	4.21722	3.63225	3.48025	3.63225	4.43961	3.80218	3.27236	3.51095	3.49626	2.56514	3.1363	3.40363	2.79095	3.84798	4.21722	3.42872	1.63225	3.42872	4.04729	2.89529	3.80218	2.75778	1.89529	3.43961	3.21722	3.50101	2.97621	3.11768	1.89529	4.40986	2.63225	3.53914	3.36922	2.89529	4.21722	4.21722	3.21722	3.21722	2.63225	3.40986	3.73179	5.43961	3.99482	1.63225	3.63225	4.21722	3.21722	4.24067	4.5737	4.42976	4.6528	2.63225	3.21722	5.38714	3.48025	3.58495	4.38714	3.73179	3.73179	3.89529	3.36922	3.31032	3.63225	4.19413	3.9898	3.61896	3.40986	3.86255	3.59573	3.73588	3.66973	3.89826	3.51678	3.81619	3.60953	3.45168	3.78837	3.37591	3.6867	4.59983	3.56514	4.00467	3.95418	3.66467	3.38071	3.14683	3.21722	3.58198	3.7647	4.41652	3.89529	3.89212	4.21722	3.98402	3.49285	3.65779	4.03664	3.36922	3.48025	2.99482	2.87326	3.55825	2.96929	3.69028	3.88018	3.48603	3.86107	3.91953	4.28433	3.75662	3.8387	3.80218	3.91656	3.51998	3.91321	4.44399	4.01558	3.66568	4.08597	4.26726	3.60424	3.63967	2.31032	4.17141	3.07971	3.36922	4.34275	3.63225	5.21722	3.89529	4.53914	3.48025	2.40986	2.80218	4.21722	3.39779	4.53914	2.63225	3.63225	3.63225	1.89529	3.21722	4.40986	4.21722	4.80218	4.21722	3.95418	3.85465	3.07971	4.21722	3.43961	4.01076	3.07971	4.21722	4.21722	4.21722	4.21722	3.75778	4.07971	1.40986
ANLN	3.21722	2.80218	2.21722	2.63225	1.63225	3.63225	2.89529	0.40986	1.21722	2.99482	1.63225	2.63225	2.89529	2.21722	2.99482	3.21722	4.21722	2.40986	1.04729	3.53914	2.99482	0.895287	1.89529	3.21722	1.63225	1.40986	3.50352	2.97621	3.58645	1.63225	3.52534	2.67665	3.10869	3.35923	3.38071	3.01558	3.46049	2.36922	2.75778	3.21722	3.17974	3.66082	3.28135	2.71471	3.33022	2.40986	2.97514	2.55425	3.70933	2.80218	3.29522	3.02457	3.30406	2.10174	3.51128	2.93711	3.58334	2.70264	3.09763	3.16277	3.31506	3.40986	3.504	2.40986	3.25337	2.89529	3.79981	3.21722	3.70264	3.92716	3.69982	3.34275	3.80615	3.69701	3.16991	3.74328	4.07704	1.89529	3.78658	3.11288	3.36307	2.93711	3.61858	2.43961	3.87433	2.73179	3.74078	3.02959	3.63225	1.89529	3.43961	1.89529	2.8249	3.53914	2.96568	3.43134	2.89529	3.21722	3.40986	3.21722	1.89529	1.63225	2.89529	2.80218	1.89529	2.21722	3.21722	1.40986	1.04729	3.34275	2.63225	2.85465	3.21722	3.48025	3.21722	1.89529	4.21722	2.89529	2.63225	1.63225	2.21722	2.51336	3.07037	2.8082	3.07971	3.07971	2.8828	3.03888	2.72245	2.21722	2.96929	2.63225	2.19168	3.04729	2.89529	3.21722	3.75778	1.89529	3.63225	2.63225	2.27862	2.97621	1.89529	2.21722	2.99482	4.21722	2.80218	3.95418	3.11768	1.63225	3.21722	4.80218	4.80218	3.63225	3.73179	3.73179	3.63225	2.40986	2.63225	2.63225	3.63225	3.21722	2.49593	2.53037	3.0213	2.90119	1.63225	2.21722	2.21722	0.310325	2.72245	3.38714	2.99482	2.40986	3.48025	2.36922	1.31032	3.63225	3.59749	3.84171	3.25639	3.21722	3.1986	2.89529	2.72152	2.42872	3.181	3.32413	2.98877	2.91765	2.66581	3.33586	2.37591	2.97621	3.46233	3.56514	3.15667	0.632253	2.98018	2.57336	2.63225	2.36922	2.11485	2.6867	1.78426	3.61149	2.87618	3.34728	3.43653	2.55425	2.57979	3.12975	3.04729	1.67289	2.40986	2.98018	2.89529	3.13921	3.30087	2.21722	3.36574	3.12411	1.83707	1.40986	3.46783	2.63225	3.87714	3.17371	3.5318	2.93091	2.46998	2.50101	3.18684	3.69365	2.85222	2.8387	3.5715	2.31032	3.12411	2.92771	2.63225	1.75778	2.21722	1.89529	3.48025	1.21722	2.89529	3.73179	3.80218	3.63225	2.63225	2.21722	4.21722	2.63225	2.63225	3.48025	3.21722	3.99482	3.63225	3.21722	3.21722	1.63225	3.36922	3.07971	3.48025	3.63225	3.48025	1.34275	1.99482	3.48025	2.21722	2.63225	3.07971	2.34275	2.40986
CMAS	3.80218	3.53914	3.21722	3.63225	2.63225	3.95418	2.89529	3.40986	4.02457	3.99482	2.63225	2.63225	1.89529	2.21722	4.40986	3.21722	4.21722	3.57979	3.85465	4.53914	4.40986	3.21722	3.48025	3.63225	3.63225	2.40986	4.50352	3.51678	4.43961	3.74773	4.31675	3.74078	4.03943	3.52916	4.35472	3.69365	3.88791	3.50672	3.88707	3.35472	3.97621	3.96568	3.56514	3.71471	4.66396	3.99482	4.91856	4.21722	4.79434	3.46514	4.9721	3.53914	4.84028	3.32413	5.11992	4.12975	4.97091	3.70264	4.93769	3.92176	4.80218	3.73179	4.69664	2.99482	4.61197	4.06521	3.40986	3.43961	3.59573	3.36326	3.27532	3.75778	3.62028	3.58495	3.65534	3.57336	3.10618	3.31032	3.72245	3.96088	3.24759	3.71471	3.91556	3.53914	3.7066	3.93342	3.46514	3.38323	3.99482	3.48025	3.21722	2.89529	3.63225	2.21722	3.32825	3.38071	4.21722	3.80218	4.40986	3.38714	3.48025	3.21722	2.89529	3.80218	3.89529	2.21722	3.21722	2.40986	3.04729	4.07971	4.04729	4.29522	4.27611	4.48025	3.21722	2.89529	2.63225	3.89529	3.63225	3.95418	4.21722	3.09091	3.43294	3.16184	3.21722	3.02082	3.7855	2.79095	3.26302	4.21722	2.29122	1.63225	2.84376	3.63225	3.48025	3.80218	2.34275	3.89529	3.21722	3.63225	3.39409	2.6867	3.48025	3.59573	3.99482	3.95418	3.09168	4.04729	2.89529	1.63225	4.21722	3.21722	3.21722	3.63225	3.40986	2.99482	3.63225	1.40986	3.95418	4.21722	4.21722	3.21722	3.0144	3.00571	2.94038	2.6788	2.63225	2.21722	2.21722	2.31032	3.16991	2.80218	2.99482	2.40986	1.89529	3.04729	3.11768	3.26968	3.99482	4.43961	4.01889	2.99482	4.29814	2.70264	3.79191	3.21722	3.80615	2.8387	3.74261	3.12411	3.89529	3.08793	3.74515	3.42367	4.22786	1.75778	3.91003	3.80218	3.69638	3.38071	2.8249	3.36922	3.23684	3.87433	3.71026	4.84282	4.81895	4.21722	4.36058	2.96929	3.86929	3.29968	3.36922	3.25786	3.28433	2.98018	3.95418	3.13921	3.89259	3.09168	4.0901	2.02457	3.88916	2.8249	3.55115	3.01928	3.66082	3.64647	3.46553	3.2738	3.83255	3.86358	3.74078	2.01558	3.85222	3.32413	3.54804	2.63225	3.9721	3.34275	3.36922	3.34275	0.632253	1.89529	2.89529	4.02457	3.89529	3.40986	3.53914	2.63225	3.21722	2.21722	2.63225	4.21722	2.63225	4.21722	1.63225	3.73179	2.63225	3.21722	4.80218	4.09168	4.63225	3.75778	4.48025	3.80218	2.63225	3.21722	4.31675	3.48025	3.80218	3.63225	2.75778	3.75778	3.40986
FBXO11	2.21722	3.21722	5.02457	2.63225	4.21722	4.43961	4.21722	3.40986	3.80218	3.40986	3.95418	4.21722	3.48025	2.21722	4.73179	4.21722	4.21722	3.99482	3.63225	3.80218	3.40986	4.21722	1.89529	4.21722	3.63225	2.40986	3.5601	3.8387	3.9898	3.63225	3.95418	4.21722	4.13106	4.05967	3.96568	3.94158	3.77243	4.29522	4.11534	3.80218	4.28937	3.74328	3.88707	4.29968	4.40719	2.40986	4.36216	3.77664	4.51787	3.9721	4.04729	4.12411	4.29161	4.51678	4.5316	4.21722	4.13475	3.98275	4.3577	4.46233	4.29122	4.73179	4.37579	3.86929	4.2605	3.21722	3.89173	3.80218	4.35472	3.90886	3.31279	2.34275	3.77409	3.91131	3.43294	3.70264	3.46233	3.31032	4.27797	4.79095	4.02018	4.12975	4.01286	3.88018	4.00863	4.21722	4.0752	4.41425	4.57979	1.89529	3.43961	3.89529	4.21722	4.02457	4.03279	4.35472	4.21722	3.80218	2.99482	3.80218	3.48025	3.63225	1.89529	2.21722	1.89529	3.80218	3.86929	2.99482	2.63225	3.34275	3.85465	3.04729	3.53914	3.48025	3.21722	4.21722	2.63225	4.48025	3.63225	4.43961	3.21722	3.16342	3.65534	3.21117	3.45822	3.72126	3.4467	3.74515	3.35048	4.21722	4.13921	2.63225	3.24231	3.36922	3.48025	4.21722	2.34275	3.89529	3.95418	3.63225	3.69365	2.97621	2.89529	3.70264	3.73179	2.95418	3.63225	3.63225	2.89529	3.21722	3.57979	3.21722	3.21722	2.63225	4.21722	3.73179	2.63225	2.99482	1.63225	2.63225	2.63225	3.21722	3.90119	3.72741	3.86929	4.15684	1.63225	2.21722	4.02457	3.63225	3.65534	3.80218	3.73179	3.73179	4.21722	3.63225	3.89529	3.54979	4.38968	4.05852	4.21722	4.21722	4.45537	4.06521	4.06635	3.21722	4.03982	4.04034	4.16184	3.12411	3.80782	3.40986	3.64893	2.60424	3.31032	1.75778	3.23684	4.21722	4.17282	4.09692	3.52534	3.50672	3.69982	3.51678	3.46233	4.25786	4.33852	4.21722	4.25965	3.55425	3.31675	3.71471	3.26968	3.73179	3.63225	3.49475	3.55825	3.42872	4.49985	4.02457	4.32599	3.53914	4.28099	3.91236	3.60178	4.10174	4.18807	3.89885	4.21355	3.98275	3.94803	3.39409	3.75119	3.39409	4.31562	2.10174	4.58309	4.01076	3.21722	4.21722	4.36922	4.66467	3.95418	3.48025	2.89529	4.02457	4.48025	3.73179	4.21722	4.95418	4.21722	4.21722	2.63225	2.63225	5.63225	4.21722	3.21722	3.99482	3.63225	5.21722	4.21722	4.09168	4.50672	4.34275	3.48025	4.21722	4.11768	3.75778	4.1103	2.89529	3.80218	3.63225	3.56514	3.07971	2.99482
ERBIN	3.80218	4.21722	3.80218	2.63225	4.21722	3.21722	4.48025	4.57979	4.53914	4.21722	1.63225	4.21722	3.48025	2.21722	3.40986	3.21722	5.21722	3.57979	3.85465	3.21722	4.40986	3.89529	3.89529	4.21722	3.95418	4.21722	3.66702	4.21722	3.49023	4.13475	3.52534	4.21722	3.50101	3.9442	3.52756	4.27862	3.40986	3.50672	3.61576	3.70264	3.57567	3.82129	3.28135	3.71471	4.03522	3.40986	4.02959	4.05675	3.71764	3.67665	4.04729	3.67665	3.80218	4.21722	4.00108	3.45168	4.06966	4.14321	3.89733	3.78426	4.2045	4.57979	3.98381	3.40986	3.88057	4.35472	3.39737	3.43961	3.98275	3.6022	3.31279	3.75778	3.05324	3.34394	3.68928	3.09692	3.41652	3.63225	3.32191	4.18327	3.75009	3.65331	3.29665	4.49023	3.64606	3.93342	3.21722	4.28593	3.91236	4.48025	3.21722	2.89529	3.8249	3.80218	3.57336	3.32825	1.89529	3.80218	3.99482	3.02457	3.89529	3.21722	4.48025	4.02457	3.89529	3.21722	3.99482	3.99482	3.63225	4.56514	3.85465	3.85465	3.95418	1.89529	4.21722	4.21722	4.21722	4.21722	2.63225	3.63225	2.21722	3.89188	3.51095	3.83991	3.21722	3.1363	3.97394	3.92023	3.72245	3.21722	3.29122	3.21722	4.03777	2.63225	3.89529	2.21722	3.56514	1.89529	4.21722	2.63225	3.78112	3.6867	3.11768	1.89529	3.40986	3.63225	3.33269	3.36922	2.31032	3.95418	3.21722	3.21722	3.21722	3.63225	4.21722	4.21722	3.63225	4.21722	3.21722	4.21722	3.63225	3.21722	3.74591	3.81668	3.73179	3.76221	3.21722	4.80218	2.21722	4.01076	2.84798	3.53914	3.73179	3.40986	4.70264	3.50672	2.89529	3.04729	3.7635	4.33269	4.21722	4.1103	3.9205	4.21722	3.73588	4.17874	3.86821	3.8387	3.7342	4.12411	3.23409	3.73179	2.79095	3.47097	3.46233	3.75778	3.71389	3.21722	3.92771	3.15832	3.91236	4.00149	3.61235	4.00863	3.46233	3.89529	4.35011	4.104	4.12841	3.49285	3.86929	3.71471	3.04729	3.25786	4.34846	4.07971	3.48025	3.87618	3.52617	3.53914	3.78469	4.17141	3.91953	3.73179	3.34584	3.8387	2.96568	3.559	3.44065	4.08115	3.36307	3.86358	3.43961	3.60054	3.45168	3.42367	3.49995	4.01076	4.0752	3.84525	3.63225	3.56514	3.63225	1.89529	5.35472	4.02457	1.89529	3.73179	4.21722	2.63225	3.89529	2.21722	2.63225	2.63225	3.63225	3.48025	1.63225	2.99482	2.63225	3.21722	3.21722	3.43961	3.04729	3.34275	4.21722	2.95418	3.63225	3.45822	3.73179	4.48025	3.21722	2.63225	3.56514	4.07971	2.99482
DHTKD1	2.21722	3.80218	2.21722	2.63225	3.63225	2.63225	3.48025	3.40986	3.21722	2.99482	2.63225	3.63225	3.48025	2.21722	3.40986	3.21722	4.21722	3.40986	1.04729	3.80218	2.40986	2.89529	1.89529	1.63225	4.21722	2.40986	3.44463	3.60424	3.27611	3.21722	3.77909	2.91765	3.39409	2.9442	3.57336	2.27862	3.46049	3.63225	3.51267	3.48025	3.01928	3.03279	3.56514	2.71471	3.88187	2.99482	3.97514	3.29122	3.58758	3.12411	3.86747	2.53914	3.78452	3.32413	3.92631	2.12975	4.07409	3.06521	3.75778	2.46233	3.93891	2.40986	3.91166	2.73179	4.03811	3.21722	4.27298	4.21722	3.21722	4.35427	3.95813	3.34275	4.28704	3.60697	3.26302	4.21722	3.98589	3.11768	3.86788	3.49139	3.61682	4.03664	3.98115	3.21722	4.05593	4.1103	3.60953	4.14507	3.91236	4.70264	2.63225	1.89529	2.99482	2.80218	3.2738	3.48025	1.89529	3.21722	2.99482	3.21722	1.89529	3.21722	3.48025	3.53914	3.48025	2.21722	2.73179	2.99482	3.63225	2.75778	4.04729	3.21722	3.43961	1.89529	3.21722	1.89529	2.63225	3.48025	3.63225	3.95418	3.21722	2.59952	0.847981	2.38244	3.07971	2.95942	2.4467	3.03888	3.51095	3.80218	2.77664	1.63225	2.84376	2.63225	1.89529	2.21722	2.75778	1.89529	3.43961	3.63225	2.01558	2.51678	3.31032	3.21722	2.40986	2.63225	4.02457	3.36922	3.31032	2.63225	3.21722	3.21722	4.21722	4.63225	3.73179	2.40986	3.63225	3.73179	3.63225	3.63225	4.21722	3.21722	3.30885	3.05546	3.19413	3.16912	2.63225	3.80218	3.53914	3.89529	2.58495	3.02457	1.40986	3.99482	3.48025	2.63225	2.89529	2.63225	3.44939	3.71972	3.42631	3.57979	3.35808	2.21722	3.43522	2.42872	3.70774	2.8387	3.27054	3.12411	3.36241	2.78837	3.07635	2.97621	3.1404	4.07971	3.50312	3.21722	3.0308	3.2738	3.52534	3.13475	2.55095	3.10174	2.63225	3.64252	3.59378	3.57676	3.57739	3.21722	3.40986	3.12975	3.10618	2.78837	2.99482	2.63225	3.01076	3.13921	3.59407	3.21722	3.74907	3.02457	3.40782	2.40986	4.00791	3.32413	4.11252	4.0668	3.77009	3.38071	3.41751	3.01558	3.89904	2.50101	3.66581	3.10174	3.6617	3.31032	3.91765	2.92771	3.50672	3.56514	3.80218	2.89529	4.21722	2.21722	3.48025	2.40986	2.21722	3.63225	3.39779	2.21722	2.63225	2.63225	2.63225	3.89529	3.21722	3.73179	2.63225	3.21722	3.21722	2.63225	3.85465	4.45822	4.21722	1.63225	4.21722	3.66467	3.21722	3.48025	3.21722	2.63225	3.75778	3.07971	2.99482
RCC2	4.53914	4.21722	4.80218	4.63225	4.21722	4.63225	4.48025	3.57979	4.38714	4.57979	4.95418	3.63225	4.48025	4.21722	4.40986	4.80218	4.21722	4.40986	4.04729	4.02457	5.31675	3.48025	4.48025	4.43961	4.63225	2.99482	5.16344	4.16063	5.41361	4.63225	5.39475	4.38714	4.82294	4.05967	5.23157	3.94158	4.85043	4.04729	5.20073	4.98275	5.43961	4.38071	4.59067	4.12975	5.21722	4.57979	5.05606	4.61314	5.24912	4.70907	5.27611	5.17141	5.02607	4.10174	5.07908	4.21722	5.14321	4.2876	5.15439	4.67178	5.36732	3.99482	5.19002	4.40986	5.12654	4.59573	5.80927	5.43961	4.65017	5.65256	5.89158	4.75778	5.87578	5.65666	5.41277	5.83075	5.61715	4.55825	5.76552	4.96088	5.54527	4.68434	5.78392	4.95418	5.59892	4.90171	5.36696	5.45958	5.89099	3.89529	3.80218	5.35472	4.34846	4.02457	4.98275	4.99962	3.48025	5.02457	3.73179	4.12411	3.48025	4.95418	3.48025	4.21722	1.89529	5.02457	4.65779	3.99482	5.57085	5.45822	5.29522	5.25674	4.9898	3.89529	6.21722	4.21722	3.63225	2.89529	4.21722	5.21722	4.21722	5.55709	4.87773	5.24116	4.71198	5.77571	5.70796	4.21722	3.58495	3.21722	3.66973	4.80218	5.52388	4.74773	4.21722	3.80218	4.56514	3.89529	4.09168	4.43961	5.52654	5.07136	4.31032	5.56771	5.93342	4.09168	5.36017	4.69115	4.95418	3.95418	4.80218	3.21722	3.21722	4.21722	3.73179	3.73179	4.63225	4.99482	5.09168	3.63225	4.21722	5.21722	4.77029	4.84525	4.62364	5.03467	3.21722	3.21722	4.21722	4.01076	4.65534	3.91765	4.73179	4.40986	4.70264	3.50672	4.11768	3.46233	4.69937	4.84171	4.6089	4.40986	4.85068	4.21722	4.99653	4.46114	5.1249	4.6867	5.33872	4.26161	5.10245	4.61149	4.9407	4.27166	4.78426	4.45822	4.86659	5.09168	5.17282	4.2738	4.40986	4.36922	4.19732	4.66652	4.54979	4.61149	4.79372	4.91556	4.61056	4.25469	4.73179	4.21722	3.81988	4.44548	4.73179	4.12702	4.86491	4.13921	5.43653	4.80218	6.03447	4.70907	5.18006	4.99482	5.57669	5.0611	5.17327	5.2801	5.61336	4.68188	4.70702	4.86358	5.15189	4.69365	4.93711	4.32413	6.10514	4.55825	5.1945	5.11534	5.47355	5.66467	5.43961	4.21722	4.48025	4.67665	4.70264	4.86929	5.02457	3.63225	4.83389	3.80218	4.21722	4.95418	2.63225	5.21722	3.21722	4.57979	4.80218	5.21722	4.21722	4.53914	4.36922	4.56514	4.59573	4.43961	4.01076	3.75778	4.1103	3.48025	4.53914	3.63225	4.34275	4.34275	3.73179
MYO5C	4.80218	4.80218	3.80218	2.63225	3.95418	4.21722	1.89529	3.21722	2.21722	3.73179	4.21722	2.63225	4.48025	2.21722	4.40986	3.21722	4.21722	4.57979	3.63225	2.21722	4.86929	3.48025	2.89529	4.63225	2.63225	3.99482	3.76655	2.8387	3.71972	3.36922	3.46875	2.80218	3.66328	3.26612	3.32825	3.39409	3.68997	3.36922	3.61576	2.48025	3.39124	3.15832	3.34275	2.71471	3.24892	3.40986	3.44463	2.77664	3.10759	2.53914	3.36922	0.217215	3.37185	2.10174	3.37173	2.71471	3.29522	2.89529	2.90753	3.16277	3.29122	3.40986	3.05921	2.99482	3.2956	3.21722	3.68116	3.43961	2.48025	3.99812	4.17714	3.07971	4.07971	3.78175	3.21722	3.70264	3.95418	1.31032	4.07037	3.11288	4.02018	2.83019	3.44349	2.80218	3.6253	3.57979	3.53914	3.50352	2.40986	3.89529	3.43961	4.21722	3.73179	3.21722	3.43134	3.15832	2.89529	3.21722	4.21722	3.38714	3.48025	2.63225	2.89529	3.21722	3.89529	2.21722	3.21722	2.99482	4.04729	3.75778	4.36922	4.13475	4.09168	3.89529	4.21722	4.21722	4.21722	4.48025	3.63225	2.63225	3.21722	3.74838	2.58495	3.4661	3.21722	3.56514	3.21722	4.37591	4.01791	3.80218	4.21722	3.21722	3.79936	3.04729	1.89529	2.21722	3.56514	1.89529	3.43961	3.21722	2.86358	3.42367	1.31032	3.35472	2.99482	2.95418	3.21722	3.21722	3.76976	2.63225	2.73179	3.21722	3.21722	2.63225	3.73179	2.40986	2.63225	4.40986	3.21722	2.63225	4.63225	3.21722	3.41576	3.19519	3.07283	3.28648	1.63225	2.21722	3.21722	3.31032	3.51095	2.21722	3.73179	4.21722	3.48025	3.50672	3.31032	3.16277	3.14683	3.33269	3.69696	1.99482	3.23559	2.70264	3.96031	3.05675	3.50781	2.6867	3.41438	3.46514	3.64071	2.78837	3.59831	2.42367	3.22786	3.56514	3.67125	1.63225	3.98018	4.21722	4.40986	3.04729	3.95813	3.90909	3.46233	3.13233	3.02818	3.65922	3.67469	3.72418	3.99482	3.29968	4.01692	3.48025	2.14683	3.98018	3.63225	3.29122	3.62686	3.21722	3.80796	2.80218	3.31947	2.14683	3.46783	2.73917	4.08115	4.14397	4.10296	2.32825	3.18619	3.69365	3.64348	3.01558	3.69047	3.60424	4.00962	2.63225	3.74078	3.45822	3.74773	3.75778	1.63225	4.48025	5.48025	4.38714	4.21722	3.73179	4.02457	3.63225	4.21722	4.21722	3.63225	3.63225	3.63225	1.89529	3.63225	3.73179	3.63225	3.21722	4.21722	3.63225	4.04729	4.07971	3.89529	4.21722	4.21722	3.45822	3.57979	3.48025	4.53914	2.63225	3.34275	4.56514	3.40986
SULF2	4.21722	4.21722	3.80218	2.63225	1.63225	3.21722	2.89529	3.40986	4.02457	3.40986	3.63225	2.63225	4.48025	3.21722	2.40986	3.21722	4.21722	4.21722	3.04729	3.80218	3.99482	3.21722	4.48025	1.63225	3.21722	4.40986	4.14507	4.32413	4.15581	4.63225	3.99482	4.83193	3.99133	3.8828	4.43134	4.64785	3.99482	4.04729	4.21722	4.65017	4.0611	4.38071	3.88707	4.88464	3.33022	4.99482	3.13268	4.82727	3.39364	4.30468	3.15581	4.38714	3.37657	4.60424	2.91088	4.88464	3.27226	4.80218	2.92771	4.98589	2.96929	4.99482	3.60811	4.73179	3.19508	4.59573	3.81867	3.43961	3.80218	3.59458	3.88537	3.34275	3.6382	4.121	4.14566	3.85876	3.78426	4.76976	3.07037	3.64893	3.18619	4.29968	3.18973	4.09168	3.37476	3.80218	4.17141	2.5601	3.8249	3.89529	3.80218	3.48025	3.14683	3.53914	3.78281	3.48025	4.48025	3.21722	4.40986	3.38714	3.48025	2.63225	2.89529	4.67665	3.48025	4.21722	3.40986	2.99482	3.04729	3.34275	2.63225	3.50672	3.33269	3.48025	3.21722	3.89529	5.21722	4.21722	2.63225	1.63225	4.21722	3.97481	4.07037	3.95297	4.07971	3.60578	3.75155	4.51887	3.96346	4.21722	3.87618	2.63225	4.04729	4.21722	3.89529	4.53914	3.56514	3.48025	4.09168	4.63225	4.33751	3.90909	4.01076	4.41885	3.21722	3.95418	4.53914	3.50672	3.76976	4.21722	3.73179	3.21722	3.21722	2.63225	4.21722	3.73179	2.63225	4.21722	4.21722	2.63225	4.21722	3.21722	3.5153	3.81668	3.69937	3.93033	4.80218	3.21722	2.21722	4.55825	3.96346	3.91765	3.99482	3.73179	4.70264	3.95418	4.76976	4.32031	3.91236	4.12411	3.75281	5.05372	3.96524	4.59573	4.05494	4.46114	4.03982	4.10174	3.97456	3.80218	4.25077	3.99482	4.18327	4.53914	3.89529	4.34275	4.2658	4.33269	4.05546	3.57336	4.52534	4.662	4.21722	4.44751	4.67178	3.29739	3.47179	2.88161	3.61056	4.66973	4.40986	4.52207	4.34497	4.29739	4.07283	4.34275	4.21722	4.49285	3.70571	4.09168	3.62354	3.86107	3.64443	4.21722	3.53636	3.93181	3.15832	3.48974	3.65586	3.59573	2.91055	4.15308	3.59804	4.01558	4.14767	4.37476	3.10916	4.11768	3.91765	3.92771	3.36922	3.75778	2.95418	4.21722	3.48025	2.80218	2.89529	3.99482	3.80218	5.21722	3.48025	3.80218	3.63225	4.21722	4.63225	3.89529	4.63225	3.99482	3.63225	3.21722	3.21722	4.71972	3.04729	3.56514	3.48025	3.21722	4.01076	3.56514	3.86929	4.21722	2.21722	2.63225	2.75778	4.66467	2.99482
NDUFA12	4.21722	2.21722	3.21722	3.63225	2.63225	3.63225	1.89529	2.40986	2.21722	3.99482	3.95418	2.63225	3.48025	3.80218	3.40986	3.21722	4.21722	3.99482	1.04729	3.21722	3.73179	3.89529	2.89529	2.63225	3.63225	2.40986	2.85966	4.04034	3.76154	3.74773	3.63225	3.67665	3.19615	3.26612	3.57336	3.69365	3.68997	4.21722	3.75778	3.70264	3.93181	4.21722	3.40164	3.45168	3.97329	4.1103	3.79826	3.66973	3.86716	4.50262	3.78876	3.67665	3.80568	3.10174	3.82294	3.58918	4.01998	3.35472	3.61576	3.63225	3.55425	3.99482	3.88175	3.57979	3.77507	3.89529	4.12931	4.09168	3.48025	4.09843	4.15667	4.45822	4.07971	3.90688	3.81761	4.32825	4.06224	4.11768	4.18585	4.0004	3.98455	4.29968	4.32218	3.43961	4.20328	3.93342	3.91765	3.5601	3.63225	4.21722	3.21722	2.89529	3.28433	3.53914	2.89529	3.15832	3.48025	4.53914	3.73179	2.80218	2.89529	1.63225	2.89529	2.80218	1.89529	2.21722	3.73179	4.21722	2.63225	3.34275	4.04729	3.95418	3.88018	2.89529	3.21722	4.21722	4.63225	1.89529	2.63225	3.63225	4.21722	3.44519	2.84798	3.4661	2.92771	3.72126	3.52916	3.59831	3.07037	2.21722	2.55425	3.95418	3.85465	2.04729	2.89529	3.21722	2.34275	2.89529	3.95418	4.43961	2.69365	4.04034	3.31032	3.59573	1.99482	2.63225	3.09168	2.04729	4.39779	3.63225	3.99482	3.21722	4.80218	2.63225	2.99482	3.40986	4.21722	2.99482	2.63225	2.63225	2.63225	3.21722	3.71274	3.45822	3.77909	3.57188	1.63225	3.80218	4.38714	2.63225	2.84798	3.21722	3.73179	3.73179	3.89529	3.36922	3.31032	3.46233	3.73179	3.38714	3.4714	2.73179	3.61831	2.21722	3.28712	3.21722	3.72462	3.60424	3.57374	3.46514	3.87391	3.94591	3.43481	3.97621	3.31032	4.07971	3.36724	3.95418	3.63225	2.57336	3.28433	2.63225	3.27532	3.64606	3.78426	3.86929	4.11225	4.18973	3.70571	3.29122	3.40986	3.45168	3.04729	3.25786	3.14683	2.75778	3.31032	3.29122	3.98402	3.71972	4.28512	3.30468	3.85813	3.28433	3.92513	3.39124	3.5041	3.96839	3.9035	3.70264	4.02018	3.50101	4.00729	3.78112	3.87391	3.42367	4.06025	2.89529	3.86107	3.75778	3.50672	4.45822	3.80218	3.48025	2.89529	2.21722	2.89529	3.99482	4.53914	3.63225	3.39779	3.80218	2.63225	2.63225	2.63225	2.89529	4.80218	3.40986	2.63225	3.21722	3.21722	3.21722	3.63225	3.07971	4.21722	2.21722	3.89529	4.21722	3.40986	2.89529	3.21722	3.63225	3.07971	3.34275	1.40986
GNG12	2.21722	2.21722	3.21722	4.21722	1.63225	3.63225	3.89529	4.40986	4.02457	4.73179	4.43961	2.63225	3.89529	5.02457	4.57979	4.21722	4.21722	3.57979	3.36922	4.38714	3.73179	4.06521	1.89529	4.21722	4.21722	2.40986	3.81386	4.27166	4.05852	4.04729	3.95418	4.30468	3.99133	4.16659	3.74328	4.21722	3.88791	4.36922	3.71198	4.59573	4.17974	3.89529	3.84525	4.58918	3.8269	3.73179	3.59663	4.42872	3.51311	3.74078	3.94211	3.21722	3.77382	4.32413	3.83933	4.03664	3.75879	4.06521	3.6526	4.67178	3.74188	3.99482	3.72218	4.21722	3.75503	4.35472	2.76133	2.95418	3.70264	2.69055	3.27532	4.45822	3.27563	2.4574	2.65534	2.89529	2.74773	4.21722	2.67806	4.03888	3.05494	3.83019	2.39619	4.09168	2.56117	3.65779	3.74078	3.76655	3.8249	3.89529	4.21722	4.89529	3.40986	3.21722	3.52756	3.52756	2.89529	2.21722	4.40986	3.91765	2.89529	4.21722	3.89529	4.21722	3.48025	3.21722	3.99482	4.86929	3.85465	3.07971	4.04729	3.95418	3.33269	3.89529	3.21722	3.48025	4.95418	3.48025	3.63225	3.63225	4.53914	4.12762	3.43294	4.05782	3.56514	3.24321	3.64464	4.34554	4.54842	4.21722	4.72418	4.21722	4.13921	4.04729	2.89529	3.21722	4.34275	4.21722	3.63225	3.63225	3.27862	4.21722	2.63225	3.21722	3.40986	2.95418	3.71972	3.50672	3.11768	4.21722	4.31675	3.21722	3.21722	2.63225	3.99482	4.21722	3.63225	4.40986	4.95418	4.21722	2.63225	4.21722	4.1813	3.87326	3.85465	3.9589	4.63225	2.21722	4.02457	3.11768	3.58495	2.21722	2.99482	3.40986	3.89529	3.85465	3.48025	3.36922	3.8249	3.38714	3.17695	3.40986	3.65973	3.80218	4.14375	3.42872	3.80615	3.97621	3.77578	3.74078	4.23409	3.54736	3.92023	4.00863	3.89529	2.75778	3.58198	3.21722	4.05546	4.21722	3.52534	3.50672	4.07178	4.04034	3.78426	2.99482	3.70625	3.61858	3.39905	3.87618	3.93342	4.29968	4.13475	3.33586	3.63225	3.34275	4.11768	4.36161	4.03377	4.02457	3.52868	4.21722	3.97843	4.21722	3.13612	3.45537	3.32825	2.84441	3.01302	3.5041	2.98455	2.69365	3.10799	3.27862	3.73856	3.7647	3.59458	3.76976	4.12411	3.66467	3.85465	3.92771	3.43961	4.21722	4.21722	3.80218	2.89529	4.57979	4.21722	4.95418	3.48025	2.21722	4.21722	5.21722	3.63225	3.48025	3.63225	4.57979	4.21722	3.21722	3.21722	2.95418	4.04729	3.34275	3.89529	4.09168	4.11768	4.00571	3.99482	1.89529	4.80218	4.95418	3.56514	3.92771	4.21722
BAIAP2L1	2.21722	3.53914	3.21722	3.63225	2.63225	2.63225	1.89529	2.73179	3.21722	2.40986	1.63225	2.63225	2.89529	3.21722	3.99482	3.21722	5.21722	3.99482	4.04729	3.21722	3.73179	1.89529	1.89529	4.21722	2.63225	2.99482	3.66702	2.8387	3.43961	2.63225	4.28433	3.21722	3.69365	3.26612	3.66082	3.01558	3.73179	3.04729	3.00571	2.48025	3.63225	3.15832	3.28135	3.12975	3.81282	3.21722	4.30812	3.29122	3.82929	2.38714	3.95418	1.80218	4.02607	2.8387	4.09965	3.12975	4.05179	1.89529	3.89733	3.04729	3.93891	3.73179	3.89678	3.40986	4.02979	0.895287	3.81867	2.95418	2.21722	3.99234	4.21722	0.757784	4.19317	4.03831	4.2403	4.03279	4.04729	2.89529	3.78658	3.25038	3.70702	2.93711	4.104	2.80218	3.53914	2.57979	2.91765	3.71764	2.8249	1.89529	2.63225	2.89529	2.63225	2.21722	2.89529	3.57336	3.48025	3.80218	3.40986	2.80218	3.89529	3.63225	2.89529	2.80218	1.89529	3.21722	2.99482	3.40986	3.04729	3.75778	4.21722	3.63225	2.80218	4.21722	3.21722	1.89529	2.63225	4.21722	4.21722	1.63225	2.21722	3.23246	3.07037	3.34977	2.34275	2.89529	2.4467	4.1485	3.58495	2.21722	3.66973	4.43961	3.00882	4.04729	2.89529	2.21722	1.75778	1.89529	2.63225	1.63225	3.69365	3.10174	3.11768	3.48025	3.73179	3.21722	3.21722	2.85465	3.48025	2.63225	3.40986	4.21722	3.21722	2.63225	2.99482	3.40986	4.21722	3.40986	3.63225	3.63225	2.63225	3.21722	3.88639	3.83103	3.73179	4.06784	2.63225	2.21722	3.53914	1.89529	2.58495	2.21722	1.40986	1.40986	2.89529	2.85465	3.48025	2.46233	3.7635	3.88018	4.03399	2.99482	3.86255	2.48025	3.61682	2.96929	3.25255	3.42367	3.8082	2.67665	2.89529	2.67289	3.34554	2.97621	3.72536	2.34275	3.74164	2.21722	3.95418	3.82129	2.8249	2.36922	3.6421	2.6867	2.46233	3.86929	3.63225	4.04388	3.61056	3.36161	2.99482	1.71471	3.88859	3.25786	2.8249	3.42075	2.11768	2.77664	3.99662	2.21722	3.58364	2.67665	3.64443	2.40986	3.76933	2.10174	4.31483	3.86278	3.63408	1.82129	2.83255	1.69365	3.85142	2.86358	3.80782	2.51678	3.72583	3.31032	3.86107	3.92771	2.85465	4.21722	4.33269	4.48025	4.70264	4.02457	2.89529	3.99482	2.80218	2.63225	3.01076	3.80218	3.63225	2.63225	4.21722	2.89529	3.63225	2.99482	3.95418	4.21722	3.21722	3.21722	3.04729	3.75778	2.48025	3.43961	2.63225	1.75778	2.99482	2.89529	2.21722	2.63225	2.75778	3.07971	4.21722
SLC25A40	3.21722	3.53914	2.21722	3.63225	2.63225	3.95418	3.48025	2.73179	3.53914	3.40986	3.95418	4.21722	3.48025	2.21722	1.40986	3.21722	4.21722	2.40986	3.04729	3.80218	3.73179	3.70264	3.89529	3.63225	3.21722	1.40986	3.66702	3.10174	2.80218	3.63225	3.46875	3.60953	3.15308	3.4467	2.96568	3.15308	2.68997	3.50672	2.75778	3.70264	3.10174	2.74328	3.1501	3.45168	3.54979	3.73179	3.73413	2.77664	3.25198	3.38714	3.63225	3.02457	3.52857	3.51678	3.24209	2.45168	3.3907	2.89529	3.416	2.26968	3.33852	2.99482	3.42327	3.40986	3.47781	3.21722	3.7218	3.95418	3.35472	3.7397	3.67125	3.56514	3.32072	3.70724	3.78658	4.06521	3.67178	2.63225	3.67806	3.43481	3.79191	3.83019	3.98115	3.09168	4.02457	3.80218	3.30468	3.31909	3.63225	1.89529	3.21722	2.89529	2.63225	1.21722	3.38071	3.15832	1.89529	3.21722	2.99482	2.21722	3.48025	3.21722	3.48025	2.80218	2.89529	2.21722	2.73179	1.40986	3.63225	3.07971	4.04729	3.21722	2.80218	3.48025	3.21722	1.89529	3.63225	3.89529	2.63225	1.63225	2.21722	3.03016	3.16991	3.04427	2.92771	2.68378	3.56869	3.59831	3.35048	3.21722	-0.0307123	1.63225	2.92865	2.63225	1.89529	2.21722	3.56514	1.89529	2.95418	2.63225	3.69365	2.8387	3.48025	3.21722	1.99482	2.21722	3.09168	3.21722	3.11768	3.21722	2.99482	3.21722	3.21722	2.63225	1.40986	3.99482	2.63225	1.40986	3.21722	2.63225	2.63225	3.21722	2.4564	2.75778	2.7635	2.53441	3.21722	4.21722	2.21722	2.31032	2.84798	2.21722	2.40986	2.99482	3.48025	2.04729	3.48025	2.26968	3.04729	3.38714	3.42631	2.99482	3.39124	2.70264	3.07766	2.29122	2.94221	3.21722	3.27054	3.38714	2.61518	3.08793	3.03888	3.47097	3.1404	1.75778	3.36724	3.21722	3.38227	3.15832	2.63225	3.29522	3.34932	3.27166	3.63225	3.13233	3.38433	3.57676	2.39905	3.72418	3.31675	3.12975	3.16277	3.08793	2.14683	3.42075	3.31032	2.55425	3.34095	2.21722	3.39676	3.12411	2.99754	2.63225	3.36271	3.45537	3.18807	3.20286	3.38958	3.18807	2.56952	3.94158	3.59804	3.15308	2.71471	2.6867	3.47528	2.89529	3.53914	3.34275	2.63225	1.75778	2.63225	1.89529	3.48025	3.53914	1.89529	2.99482	3.21722	3.63225	3.01076	2.21722	2.63225	2.63225	2.63225	3.48025	3.21722	3.99482	1.63225	4.80218	3.21722	3.95418	4.04729	2.34275	3.21722	2.95418	3.48025	3.45822	3.57979	4.21722	3.21722	2.63225	3.34275	4.21722	2.99482
KLHL9	2.21722	4.21722	3.21722	4.63225	2.63225	3.21722	3.48025	4.40986	4.38714	3.99482	1.63225	4.21722	1.89529	3.21722	3.99482	3.21722	4.21722	4.40986	4.04729	4.38714	2.99482	4.48025	3.48025	4.21722	4.43961	3.40986	4.21722	3.8387	3.9898	3.95418	4.07283	3.74078	3.91605	4.26612	3.99962	3.78112	4.12607	3.95418	3.45822	4.06521	4.17974	3.74328	3.88707	4.03664	3.92176	3.86929	4.02959	4.36161	3.71764	3.53914	3.58645	4.12411	3.76304	3.32413	4.01558	4.12975	4.08731	4.14321	4.09763	3.16277	3.95418	3.99482	3.79618	3.86929	3.90805	4.35472	4.05967	3.80218	4.35472	4.03234	3.58198	3.92771	3.80615	3.7914	4.30741	3.74328	3.76611	3.89529	3.90688	4.54584	3.87208	4.55602	4.16172	4.21722	4.29814	4.31675	3.53914	4.10759	3.28433	4.21722	3.80218	1.89529	3.63225	3.53914	3.15832	2.96568	3.48025	2.21722	2.40986	3.38714	3.89529	3.21722	4.21722	3.53914	1.89529	2.21722	2.40986	3.99482	2.63225	2.75778	3.63225	3.04729	3.80218	1.89529	3.21722	3.48025	4.21722	4.48025	3.63225	1.63225	2.21722	3.71017	4.16991	3.6739	3.84525	3.75778	3.9442	4.1485	3.58495	2.21722	3.42872	3.95418	3.83279	3.85465	1.89529	3.21722	3.56514	4.48025	3.80218	2.63225	3.39409	2.97621	3.89529	3.06521	3.21722	3.95418	3.21722	3.85465	4.11768	3.63225	2.99482	3.21722	3.21722	2.63225	3.73179	3.40986	2.63225	2.99482	3.63225	5.21722	4.95418	3.21722	3.90119	3.68062	3.9814	3.76221	1.63225	4.21722	3.53914	2.89529	3.90688	2.21722	3.73179	3.40986	1.89529	2.85465	3.89529	3.04729	3.7635	3.67665	3.42631	3.86929	3.56117	2.89529	3.76416	3.49285	4.16872	4.04034	3.99583	3.86107	3.69047	3.99482	3.67359	3.87433	3.72536	3.92771	3.6273	4.33269	3.90074	3.2738	3.40986	4.40484	3.91003	4.16063	3.36922	3.64252	3.59378	3.81122	3.57739	3.92348	4.26784	4.37768	2.85465	2.99482	3.63225	3.17282	3.70264	3.29122	3.75104	4.21722	3.61036	3.60953	3.99754	3.8249	3.698	3.88601	3.76318	3.64647	3.88978	3.99962	3.66263	4.01558	3.66568	3.60054	3.26726	3.32413	3.72583	3.76976	3.9721	3.56514	3.36922	3.92771	3.80218	2.89529	2.89529	2.80218	2.89529	3.40986	4.53914	3.63225	3.76976	2.21722	2.63225	2.63225	2.63225	3.48025	1.63225	1.40986	1.63225	3.21722	4.21722	3.43961	4.21722	3.56514	3.89529	3.80218	3.11768	4.1501	3.86929	3.89529	4.80218	4.63225	4.34275	4.07971	3.40986
DNAH7	3.80218	4.38714	2.21722	2.63225	2.63225	4.21722	2.89529	4.21722	2.21722	4.99482	3.21722	2.63225	4.48025	2.21722	5.49732	3.21722	4.21722	4.73179	1.04729	3.21722	4.99482	3.21722	1.89529	5.09168	2.63225	2.99482	2.85966	2.6867	2.71972	2.36922	2.91236	2.67665	3.06289	2.68116	3.15832	3.27862	3.12607	3.74773	3.28135	3.21722	3.01928	2.57336	2.92771	2.45168	2.78426	2.73179	2.31909	2.55425	2.63225	2.80218	2.09168	1.80218	2.4501	1.51678	2.50101	2.71471	2.53272	2.48025	2.18405	2.46233	2.55425	2.99482	2.49415	2.99482	2.08702	0.895287	1.90943	2.21722	2.89529	2.07673	1.83475	3.07971	2.15633	2.19194	2.78658	2.38071	2.21722	2.31032	1.3785	0.79095	2.75009	1.93711	1.94873	2.43961	1.7647	2.86929	2.80218	1.66702	2.14683	4.21722	3.95418	2.89529	2.63225	1.21722	2.57336	2.96568	1.89529	2.21722	2.99482	4.46514	1.89529	1.63225	3.48025	2.21722	1.89529	3.80218	3.21722	1.40986	2.04729	3.92771	3.36922	3.04729	3.53914	4.89529	3.21722	1.89529	2.63225	3.89529	3.63225	1.63225	3.21722	2.83085	2.84798	3.04427	3.07971	2.60578	2.8828	5.34554	4.72245	3.80218	4.96929	3.95418	2.47179	3.04729	2.89529	2.21722	3.92771	1.89529	2.95418	4.21722	2.69365	2.51678	2.63225	3.06521	1.99482	1.63225	3.43961	3.85465	3.11768	1.63225	3.86929	3.21722	3.21722	2.63225	2.99482	3.99482	4.21722	4.86929	4.21722	2.63225	4.95418	3.21722	2.90119	2.81668	2.69937	3.11937	1.63225	2.21722	2.21722	3.48025	2.58495	3.80218	4.40986	2.40986	3.48025	3.85465	3.11768	2.78426	3.19413	2.71972	2.90846	2.40986	2.63225	2.70264	2.46998	3.13921	3.05324	3.51678	2.90131	2.02457	2.71471	2.99482	2.79095	3.21722	1.94775	3.34275	3.21722	2.95418	2.56514	4.61775	3.63225	3.36922	4.6273	3.47097	2.92176	2.73179	2.08476	1.81122	2.47305	4.39555	3.49732	3.12975	4.78426	2.99482	2.14683	4.56514	2.76976	2.29122	2.00911	2.80218	1.70016	-0.782785	2.72689	2.8249	1.95881	2.39124	2.03279	2.36636	1.95272	2.52756	2.56952	1.69365	2.05852	2.50101	2.50826	2.6867	2.26116	1.31032	3.02457	3.07971	2.04729	2.34275	3.21722	1.89529	3.48025	3.21722	1.89529	3.73179	3.21722	4.21722	3.11768	5.02457	2.63225	3.63225	3.63225	3.48025	3.95418	2.99482	3.63225	3.21722	3.21722	3.95418	4.04729	3.34275	1.89529	3.80218	3.76976	4.51267	3.73179	4.48025	2.21722	4.21722	3.07971	2.75778	2.40986
MIS18A	3.21722	1.21722	4.53914	2.63225	1.63225	2.63225	3.48025	3.40986	4.02457	2.40986	3.63225	2.63225	1.89529	4.21722	1.40986	3.21722	4.21722	2.99482	1.04729	2.80218	2.99482	2.48025	1.89529	2.63225	3.21722	1.40986	3.02959	2.32413	3.15581	2.85465	2.63225	2.38714	2.75255	3.26612	2.82129	2.86358	2.77243	2.36922	3.1501	2.21722	2.93181	3.2738	3.34275	3.58918	3.67956	3.21722	3.42445	1.55425	3.68409	3.38714	3.97803	2.53914	3.34318	2.8387	3.38295	3.29968	3.53272	3.35472	3.52597	2.04729	3.63225	2.40986	3.67065	2.99482	3.67198	3.21722	3.9182	2.95418	2.70264	3.98654	3.67125	1.75778	3.75778	3.77203	3.121	4.03279	3.54979	3.63225	3.88751	3.03888	3.52061	3.03664	3.73722	2.80218	3.60424	2.57979	3.30468	3.02959	2.99482	3.48025	2.21722	1.89529	3.52534	3.21722	2.82129	3.43134	1.89529	3.80218	2.40986	3.21722	2.89529	1.63225	3.89529	2.21722	2.89529	2.21722	2.99482	2.40986	3.63225	0.757784	2.63225	4.21722	2.95418	3.89529	3.21722	1.89529	4.63225	2.89529	3.63225	3.63225	3.21722	2.86604	2.43294	2.90131	3.56514	3.1363	3.4467	3.11288	3.26302	2.21722	2.77664	2.63225	2.86545	3.04729	2.89529	3.21722	3.07971	1.89529	3.21722	1.63225	2.86358	2.97621	3.76976	3.06521	2.99482	2.63225	3.43961	3.36922	3.63225	1.63225	2.40986	3.21722	3.21722	2.63225	2.99482	2.40986	3.63225	2.40986	3.21722	2.63225	2.63225	3.21722	2.77833	3.0308	3.12258	3.19337	2.63225	3.21722	2.21722	2.89529	2.96346	2.80218	2.40986	2.40986	4.21722	3.21722	2.31032	2.92176	2.99482	2.80218	2.8753	2.99482	3.10174	2.70264	3.16513	2.29122	2.94221	1.8387	3.00285	2.38714	2.76202	2.99482	2.79095	3.21722	2.46233	2.75778	3.09348	0.632253	2.92771	2.74328	2.99482	2.74773	3.11485	2.51678	2.92176	3.57979	3.70625	3.69875	3.73609	2.66973	2.99482	2.93711	2.85465	2.99482	3.40986	2.75778	3.31032	3.42872	3.17349	2.63225	3.38133	3.02457	3.37897	2.63225	3.30277	2.93181	3.76318	3.11359	3.21722	2.43134	2.46998	3.01558	3.41361	1.69365	2.89529	2.32413	3.47528	1.31032	3.02457	2.56514	3.21722	2.75778	3.21722	1.89529	2.89529	1.21722	3.48025	3.99482	1.21722	3.63225	3.31032	3.21722	3.63225	2.63225	2.63225	2.89529	3.95418	2.99482	2.63225	3.21722	3.21722	3.43961	3.36922	3.56514	0.895287	2.95418	3.48025	3.21722	3.86929	1.89529	2.21722	3.63225	1.75778	2.75778	2.40986
NANS	2.21722	4.38714	4.21722	2.63225	4.21722	1.63225	1.89529	3.21722	4.53914	3.40986	1.63225	2.63225	2.89529	2.21722	3.40986	3.21722	4.21722	2.99482	2.04729	3.21722	2.99482	3.48025	2.89529	3.63225	3.95418	2.40986	2.94713	3.7647	3.43961	3.95418	2.99482	4.02457	3.63225	4.00309	2.74328	3.86358	3.30295	3.50672	3.34275	3.06521	3.45537	3.48025	3.34275	3.93711	3.11768	1.99482	2.91856	2.96929	3.76655	3.53914	3.38714	3.02457	3.37657	3.51678	3.30246	3.58918	3.40484	3.59573	3.3577	3.26968	3.51361	3.99482	3.58973	4.1103	3.56095	3.89529	4.05173	4.33269	3.35472	4.18209	4.09348	3.75778	4.13124	3.82937	4.04438	3.57336	4.24369	3.31032	4.03561	3.43481	4.18619	3.77361	4.16172	3.43961	3.72623	3.80218	2.80218	3.38323	0.824898	3.48025	2.95418	1.89529	4.21722	3.21722	2.89529	3.15832	1.89529	2.21722	2.99482	3.67665	2.89529	3.21722	3.48025	3.80218	2.89529	2.21722	3.21722	2.40986	2.63225	3.07971	2.63225	3.74773	3.53914	2.89529	4.21722	4.21722	2.63225	2.89529	2.63225	3.95418	3.21722	3.04559	2.26302	3.32758	3.34275	3.52332	3.31343	3.69784	4.35048	3.21722	3.96929	3.95418	3.24231	1.04729	2.89529	4.21722	4.34275	4.48025	3.95418	3.63225	3.50101	2.6867	3.63225	3.80218	3.21722	2.63225	3.80218	3.74773	2.89529	2.63225	3.99482	3.21722	3.21722	2.63225	3.40986	4.21722	2.63225	4.40986	1.63225	2.63225	2.63225	4.80218	3.11937	2.72741	2.63225	3.04137	3.95418	2.21722	2.21722	3.31032	3.72245	3.38714	2.40986	2.40986	2.89529	3.74773	3.76976	3.92176	3.14683	3.21722	3.14947	3.21722	3.28937	2.89529	3.69237	3.42872	3.62028	3.32413	3.57374	3.67665	3.50826	3.40986	3.21722	3.56117	3.22786	1.75778	3.51924	3.80218	2.87326	3.89529	3.52534	2.63225	3.67125	3.21722	3.16277	3.40986	3.53407	3.69875	3.50868	3.42872	3.31675	2.71471	3.36922	3.33586	2.40986	3.75778	4.01076	2.77664	3.61056	3.63225	4.24306	3.12411	3.07154	3.73179	3.92513	4.14127	3.82129	3.96839	3.95711	3.48025	3.12206	4.33751	3.53914	3.78112	3.16538	3.7647	4.1251	3.76976	3.74078	3.34275	4.04729	4.07971	3.95418	1.89529	3.48025	2.80218	3.89529	4.21722	2.80218	4.21722	4.11768	2.21722	2.63225	2.63225	2.63225	3.89529	1.63225	4.21722	1.63225	3.21722	4.21722	4.21722	1.04729	3.92771	2.89529	3.95418	3.63225	3.21722	2.99482	2.89529	3.21722	2.63225	3.34275	3.34275	3.73179
ERRFI1	4.80218	4.67665	5.21722	4.63225	4.43961	4.63225	4.70264	5.05372	4.21722	4.73179	4.43961	5.21722	3.89529	4.80218	4.40986	4.80218	5.21722	4.31675	4.85465	5.74078	5.40986	4.21722	5.06521	4.43961	5.21722	5.40986	3.31909	4.47097	3.53914	4.50672	3.46875	4.3465	3.06289	4.48852	3.43134	4.55163	4.06194	4.90527	4.1501	4.93968	3.97621	4.57336	3.80218	4.45168	3.24892	4.73179	3.10759	4.49285	4.17557	4.30468	4.12411	4.02457	3.30901	6.00863	3.01558	4.58918	3.15163	3.98275	3.43021	4.21722	3.98424	5.73179	3.32669	5.80218	3.30941	5.48025	3.16659	2.21722	4.06521	3.19221	3.11485	3.92771	3.25255	3.51095	3.01791	3.2738	2.95418	1.89529	3.20162	4.40566	3.56952	4.62161	3.39619	3.33269	3.66652	5.80218	4.57477	4.28593	3.8249	5.21722	4.09168	4.48025	4.14683	4.80218	4.03279	3.85876	1.89529	3.21722	4.21722	4.67665	3.48025	5.33269	4.70264	4.38714	4.21722	3.21722	3.73179	4.21722	4.85465	3.75778	4.50672	2.63225	3.09168	3.48025	3.21722	4.48025	3.63225	4.48025	3.63225	4.63225	3.80218	3.88331	3.72245	4.1429	5.21722	4.24321	4.28997	4.92023	4.78658	5.21722	5.01368	4.21722	3.93891	3.85465	2.89529	4.53914	4.21722	4.48025	4.95418	4.95418	3.78112	3.6867	4.01076	3.80218	1.99482	4.09168	3.53914	3.63225	3.63225	3.21722	2.40986	3.21722	3.21722	4.21722	4.57979	2.40986	2.63225	4.21722	4.21722	4.21722	2.63225	3.21722	2.90119	3.49475	3.14683	2.9589	3.21722	4.21722	3.21722	4.11768	4.121	4.02457	4.21722	3.99482	4.70264	5.09168	4.48025	4.67178	3.3274	3.53914	3.51512	4.57979	3.72623	3.70264	4.85902	4.17874	4.73298	3.60424	4.68267	4.46514	4.85222	3.54736	4.70981	3.94304	4.38833	4.45822	4.06081	3.80218	5.09168	3.96568	4.52534	4.33269	4.15667	4.37476	4.71026	4.13233	4.79372	5.38411	5.71337	4.09857	4.16475	4.37768	4.26968	4.64252	4.63225	4.17282	4.01076	4.66973	4.05802	3.43961	4.10896	4.21722	5.12465	5.07283	3.20323	2.93181	2.43134	2.46589	2.60639	3.06521	2.66263	2.69365	2.46514	3.27862	3.33139	3.21722	4.47528	4.31032	4.3465	4.80218	5.00149	4.75778	5.43961	3.89529	4.70264	4.21722	3.48025	5.1103	3.80218	3.63225	4.26452	4.21722	3.63225	4.63225	4.95418	1.89529	3.63225	3.73179	3.95418	3.21722	3.21722	4.95418	3.04729	4.21722	3.70264	4.63225	4.83389	4.07971	2.73179	3.89529	2.21722	5.43961	5.66467	5.1501	5.21722
HOXB6	3.80218	2.80218	2.21722	3.63225	3.95418	2.63225	1.89529	4.1103	4.02457	3.73179	4.95418	2.63225	3.48025	4.21722	3.99482	4.21722	4.21722	3.40986	3.36922	3.21722	2.99482	1.89529	3.48025	4.43961	3.21722	1.40986	3.10759	2.97621	2.80218	2.04729	2.73179	3.80218	3.01558	3.75155	3.15832	3.39409	2.99482	2.36922	2.66467	3.21722	3.39124	3.15832	2.66467	3.71471	2.49795	3.57979	2.52263	3.66973	2.5601	1.80218	2.57085	3.02457	2.77023	2.8387	2.65713	2.12975	2.48025	2.70264	2.66467	2.78426	2.24231	2.99482	2.55225	3.21722	2.42805	2.89529	3.59627	3.63225	3.35472	3.80052	4.51924	0.757784	4.29835	3.4391	3.30741	3.78281	3.10618	1.89529	3.48541	3.25038	3.18619	3.37768	3.69875	2.63225	3.53914	1.99482	2.91765	1.85966	0.824898	3.48025	3.21722	3.89529	3.14683	3.53914	4.15832	3.52756	1.89529	3.21722	2.40986	3.80218	3.48025	3.21722	2.89529	3.80218	2.89529	4.53914	3.21722	3.73179	3.36922	4.56514	4.21722	3.36922	3.43961	3.48025	3.21722	2.89529	2.63225	4.48025	3.63225	1.63225	2.21722	2.21892	1.58495	3.00285	2.75778	3.07971	2.52916	3.64893	3.35048	3.21722	2.96929	1.63225	2.22563	3.63225	2.89529	2.21722	3.07971	3.89529	2.21722	3.95418	3.39409	3.21722	2.89529	2.70264	1.99482	2.21722	2.63225	2.36922	2.63225	3.63225	2.40986	3.21722	3.21722	2.63225	2.99482	1.40986	2.63225	3.40986	3.95418	2.63225	2.63225	4.21722	2.64403	2.45822	3.07283	2.93033	1.63225	2.21722	2.21722	2.63225	2.07037	3.67665	2.99482	1.40986	2.89529	2.63225	3.11768	1.46233	3.3274	3.09168	2.97259	1.99482	3.39124	3.21722	3.12206	2.77664	3.29835	2.8387	3.68267	2.80218	2.56271	3.08793	3.21722	3.27166	2.1404	2.75778	3.21722	3.43961	3.17282	3.89529	3.28433	3.21722	3.55095	3.21722	3.26968	2.78837	2.13921	1.65922	1.85157	3.77664	2.99482	3.93711	3.50672	2.54736	2.14683	3.07971	3.70264	2.96929	3.32105	1.21722	2.5701	3.12411	4.08053	3.14683	3.46001	3.17974	3.2738	4.05086	4.083	2.70264	2.12206	2.86358	3.18684	3.39409	3.23409	3.32413	2.6173	2.63225	3.02457	3.45822	3.50672	2.75778	3.63225	2.89529	1.89529	2.80218	3.48025	1.40986	3.21722	2.63225	3.39779	3.80218	3.63225	2.63225	2.63225	3.89529	3.21722	4.40986	3.95418	3.21722	4.80218	4.71972	3.85465	3.92771	3.89529	2.95418	3.11768	3.75778	3.86929	3.48025	4.80218	3.63225	1.75778	3.07971	3.40986
SPACA9	4.21722	2.80218	3.80218	2.63225	3.63225	3.63225	1.89529	4.31675	4.02457	3.99482	3.21722	3.63225	4.21722	2.21722	4.73179	3.21722	4.21722	4.31675	3.63225	3.53914	4.40986	3.70264	1.89529	4.43961	3.21722	1.40986	2.76655	2.8387	2.95418	3.21722	2.8249	2.21722	3.10869	3.35923	2.74328	2.01558	2.99482	2.63225	2.75778	3.59573	2.93181	3.15832	2.56514	3.45168	2.22786	1.99482	2.63225	2.55425	2.25198	3.12411	2.74773	1.21722	2.4138	1.51678	2.27862	3.12975	2.60801	2.21722	1.96724	2.78426	2.47179	3.40986	2.37042	2.73179	2.57244	1.89529	2.45877	2.95418	2.70264	2.5559	2.19732	2.34275	2.42764	2.52836	2.35048	2.57336	2.21722	1.31032	2.07037	1.96088	2.83255	2.45168	2.29665	2.80218	2.51678	1.99482	1.53914	0.859663	2.63225	2.89529	3.43961	2.89529	2.14683	3.21722	3.15832	2.2738	2.89529	2.21722	3.40986	4.38714	2.89529	1.63225	1.89529	2.80218	1.89529	2.21722	1.99482	1.40986	3.04729	2.34275	2.63225	2.36922	2.80218	4.70264	4.80218	1.89529	3.63225	1.89529	2.63225	1.63225	3.21722	2.46828	2.84798	2.42487	2.56514	2.1363	2.4467	4.59831	4.68928	3.21722	4.61314	1.63225	2.41407	1.04729	3.48025	2.21722	0.757784	3.48025	0.632253	3.21722	2.50101	1.8387	3.63225	2.70264	2.40986	2.63225	3.21722	3.36922	2.63225	1.63225	1.99482	3.21722	3.21722	4.63225	3.40986	3.40986	2.63225	3.99482	2.63225	2.63225	3.63225	3.21722	2.14446	2.63225	2.6662	1.93033	2.63225	2.21722	2.80218	2.89529	2.96346	2.21722	4.40986	2.99482	1.89529	3.21722	2.31032	2.46233	2.04729	1.95418	2.40323	3.21722	2.39124	1.89529	2.60123	3.42872	2.20524	2.97621	2.93106	2.91765	3.05575	2.40986	2.87841	2.10174	2.84084	2.75778	2.31279	2.21722	2.75778	4.66082	2.99482	2.95418	4.47033	2.90909	2.63225	2.33586	1.96929	2.94873	2.73609	4.13921	3.21722	2.71471	4.07704	3.08793	1.40986	4.3021	2.11768	3.13921	1.39905	2.43961	1.42714	2.38714	2.14193	3.52534	2.24023	2.73917	2.09692	1.88093	2.11873	2.09692	2.24759	2.01558	1.84171	3.01558	2.12975	1.8387	1.6173	1.89529	3.21722	3.21722	2.04729	3.34275	0.632253	3.48025	1.89529	3.53914	1.89529	4.21722	3.21722	2.63225	3.31032	2.21722	3.63225	2.63225	3.63225	1.89529	2.63225	1.40986	2.63225	3.21722	4.80218	2.21722	4.21722	2.34275	2.89529	3.63225	3.48025	4.45822	4.1103	4.48025	2.21722	2.63225	0.757784	3.07971	1.40986
SH3BP1	2.21722	2.21722	2.21722	4.63225	3.21722	3.95418	3.48025	2.73179	2.80218	2.99482	2.63225	2.63225	1.89529	3.80218	2.99482	3.21722	4.21722	3.21722	2.04729	2.80218	2.99482	3.48025	3.89529	3.21722	2.63225	2.99482	3.31909	3.97621	3.53914	3.36922	3.34846	3.80218	3.31814	3.60716	3.57336	3.39409	3.40986	2.04729	3.61576	4.21722	3.39124	3.82129	3.28135	3.12975	2.56666	3.21722	2.70097	3.55425	2.9612	3.9721	2.92993	3.38714	2.92008	3.32413	2.61965	3.58918	2.88523	3.06521	2.82387	3.54979	3.02818	2.99482	3.09874	2.73179	3.20987	3.70264	3.75155	1.63225	3.80218	3.4586	3.61235	3.07971	3.4481	3.57939	3.96346	3.61775	3.69115	3.48025	3.3785	3.37591	3.46998	3.45168	3.34728	3.80218	3.8387	3.21722	1.80218	1.44463	-0.175102	3.48025	3.21722	2.89529	2.40986	2.21722	2.66082	2.03279	1.89529	2.21722	3.99482	2.21722	1.89529	1.63225	2.89529	3.21722	1.89529	2.21722	1.40986	3.40986	2.04729	2.75778	1.04729	3.21722	3.33269	1.89529	3.21722	4.21722	2.63225	1.89529	2.63225	1.63225	2.21722	2.34898	2.26302	2.19899	2.75778	2.43586	2.75155	2.11288	2.07037	4.21722	1.96929	1.63225	2.08476	3.04729	2.89529	2.21722	3.34275	2.89529	3.43961	2.63225	2.50101	2.32413	1.89529	2.70264	1.99482	3.21722	2.43961	1.63225	3.31032	3.63225	3.21722	4.21722	3.21722	3.63225	3.73179	3.40986	3.63225	3.40986	2.63225	2.63225	4.63225	3.21722	2.49593	2.12702	2.7635	2.28648	3.21722	3.80218	1.21722	2.89529	2.43294	3.02457	2.99482	1.40986	2.89529	3.04729	2.31032	3.36922	1.94038	2.53914	2.57831	3.21722	2.45537	2.89529	2.85902	2.66973	2.42764	3.21722	2.40381	2.21722	2.50826	2.78837	2.49139	2.90909	2.46233	3.07971	2.23684	3.21722	2.42075	1.15832	2.40986	3.43961	2.34932	2.51678	2.92176	2.67289	2.74188	3.01286	1.95848	2.66973	2.73179	2.12975	2.46233	3.1754	2.14683	2.63225	2.63225	3.55425	2.73609	3.33269	3.26844	3.02457	2.27317	3.40986	3.45214	3.93181	2.57336	2.84441	2.99604	3.61775	3.30648	3.78112	2.71972	3.15308	2.71471	2.6867	3.39866	2.63225	3.21722	2.75778	3.04729	0.757784	2.21722	3.48025	3.48025	2.21722	1.89529	2.40986	3.80218	2.63225	2.31032	3.21722	3.63225	2.63225	2.63225	1.89529	3.21722	2.40986	3.63225	4.21722	4.21722	3.43961	3.04729	1.75778	4.35472	3.21722	2.63225	3.07971	2.99482	3.89529	4.53914	2.63225	3.92771	2.75778	3.40986
SLC37A1	3.21722	3.80218	2.21722	2.63225	2.63225	3.21722	2.89529	3.40986	1.21722	2.99482	4.21722	3.63225	2.89529	2.21722	2.99482	3.21722	5.21722	4.21722	2.63225	3.53914	1.40986	3.21722	3.48025	3.21722	2.63225	3.40986	2.76655	2.10174	3.02457	2.36922	2.28433	3.91765	3.60054	2.68116	2.89529	3.15308	2.99482	3.36922	3.28135	3.21722	3.45537	3.2738	3.40164	3.71471	2.97329	2.73179	2.73413	2.77664	3.2289	2.80218	2.90527	2.21722	2.79866	2.51678	2.81467	2.93711	2.89529	3.48025	2.82387	2.04729	3.13921	4.21722	3.00477	3.40986	2.89894	3.70264	3.2243	2.63225	1.89529	3.02102	3.61235	2.75778	3.25255	3.6015	2.96346	3.78281	3.4847	2.89529	3.20162	2.59831	2.98455	3.21722	4.01286	2.43961	2.72623	2.99482	3.12411	2.66702	2.99482	4.21722	3.43961	3.48025	2.8249	4.38714	3.09692	2.38071	3.48025	4.21722	2.40986	3.38714	4.21722	1.63225	2.89529	2.80218	1.89529	4.53914	3.40986	3.40986	4.04729	3.34275	4.04729	3.63225	4.49023	1.89529	4.80218	3.89529	2.63225	4.70264	4.21722	1.63225	4.53914	2.84855	3.16991	2.83991	3.21722	3.60578	3.16659	3.59831	3.78658	3.21722	3.66973	2.63225	3.13921	2.04729	1.89529	3.21722	3.56514	3.48025	3.63225	2.63225	3.27862	3.10174	3.89529	3.35472	2.99482	3.43961	2.80218	3.85465	4.01076	3.21722	3.40986	3.21722	3.21722	3.63225	3.99482	4.40986	4.21722	3.73179	3.63225	2.63225	2.63225	3.21722	3.26376	3.32257	3.36922	3.16912	3.63225	3.21722	1.21722	3.11768	3.07037	2.80218	2.40986	2.40986	1.89529	2.85465	1.89529	2.63225	2.99482	3.02457	2.73443	2.40986	3.01928	3.21722	3.34445	2.87618	3.20524	3.32413	3.16184	2.53914	3.42253	2.08793	3.07635	2.60424	0.1404	1.75778	3.02739	2.95418	3.3021	2.89529	2.99482	2.21722	3.83475	3.37476	3.54979	3.04213	2.74188	2.48929	2.85157	3.72418	3.21722	3.58918	3.21722	3.61149	2.99482	3.56514	3.01076	3.29122	3.82355	3.53914	3.1641	2.21722	3.73829	3.28433	3.70463	3.10174	3.66082	3.58137	3.6932	3.2738	3.70702	3.60054	3.52707	3.39409	3.69047	3.32413	3.14086	2.31032	3.02457	3.92771	3.36922	3.34275	3.21722	4.48025	3.89529	3.80218	3.48025	4.21722	3.53914	4.21722	2.31032	4.21722	3.63225	2.63225	3.63225	1.89529	3.63225	2.99482	3.95418	3.21722	3.21722	4.09168	3.36922	3.07971	2.89529	4.09168	4.21722	3.34275	2.73179	4.21722	4.21722	2.63225	2.75778	1.75778	3.73179
GPR27	3.80218	2.80218	2.21722	3.63225	3.21722	3.21722	2.89529	3.21722	2.21722	3.40986	3.63225	2.63225	2.89529	3.80218	3.73179	3.21722	4.21722	2.40986	3.04729	3.21722	2.99482	3.21722	3.48025	3.21722	3.63225	3.40986	3.44463	3.60424	2.88018	2.63225	3.28433	3.46514	3.46624	3.16659	3.03279	4.01558	3.12607	2.36922	3.21722	3.21722	2.63225	3.2738	3.34275	3.45168	3.49795	3.21722	2.76655	2.55425	2.85966	3.12411	2.50672	1.21722	3.13599	3.10174	3.40515	2.12975	3.36199	3.21722	3.18405	2.92176	2.93891	4.21722	2.97675	2.73179	2.82398	3.21722	2.99482	3.95418	2.48025	2.99812	3.51924	2.34275	3.36444	2.82937	2.35048	3.09692	2.92176	2.31032	2.92598	2.69784	3.18619	2.58918	3.01286	3.21722	2.8387	2.40986	3.46514	3.25198	2.40986	3.48025	2.63225	2.89529	3.52534	3.21722	3.21722	2.96568	3.89529	2.21722	2.99482	3.21722	4.70264	2.63225	2.89529	2.21722	3.89529	2.21722	3.99482	2.40986	2.63225	3.34275	2.04729	1.63225	3.53914	3.48025	3.21722	4.21722	2.63225	1.89529	2.63225	3.63225	3.21722	2.73892	2.43294	2.77578	2.34275	2.68378	1.9442	2.87841	1.58495	2.21722	1.55425	3.63225	3.12129	2.04729	1.89529	2.21722	2.34275	2.89529	2.63225	2.63225	2.86358	3.10174	2.63225	3.35472	4.1103	2.21722	3.09168	3.50672	3.31032	3.63225	3.40986	3.21722	3.21722	3.63225	2.40986	3.40986	2.63225	3.73179	1.63225	3.63225	3.63225	4.80218	3.11937	2.45822	3.09792	2.19337	2.63225	2.21722	3.53914	2.63225	2.84798	2.80218	2.40986	1.40986	2.89529	2.04729	3.48025	3.16277	3.09792	3.09168	2.77096	3.57979	3.01928	1.48025	2.72152	2.87618	3.15633	3.60424	2.9602	2.80218	3.89529	1.67289	3.43481	2.8387	3.1404	1.75778	2.93428	3.21722	3.0308	2.15832	2.99482	3.57085	2.93428	2.51678	3.26968	2.48025	2.66973	3.07426	3.36058	2.42872	3.21722	2.93711	2.85465	2.78837	2.63225	2.98018	2.11768	3.55425	3.82355	2.80218	4.14596	3.21722	3.12465	2.99482	3.12627	2.8387	3.66082	3.46589	2.94389	2.66082	2.98455	2.69365	3.50262	2.50101	2.93711	3.10174	4.07673	2.63225	2.53914	3.66467	4.36922	3.56514	4.09168	1.89529	1.89529	1.21722	2.89529	3.40986	3.53914	3.63225	3.31032	3.80218	2.63225	2.63225	2.63225	3.89529	3.21722	3.73179	1.63225	3.21722	4.80218	4.21722	3.36922	4.84525	3.70264	2.95418	3.63225	3.84525	3.73179	1.89529	3.21722	2.63225	2.75778	3.34275	2.99482
TERF2IP	3.21722	4.21722	3.21722	2.63225	1.63225	4.63225	3.89529	4.40986	4.80218	3.40986	4.43961	4.21722	2.89529	5.21722	3.99482	4.21722	4.21722	4.21722	4.36922	3.21722	4.40986	4.06521	2.89529	3.95418	4.80218	3.40986	4.02959	4.51678	4.36017	4.13475	4.31675	4.50262	3.80913	4.40363	3.78281	3.60054	3.85043	4.36922	4.18405	4.06521	3.78979	3.57336	3.80218	4.29968	3.40719	4.31675	3.48415	3.66973	3.77455	4.0752	3.78876	4.53914	3.82999	3.32413	3.98644	3.93711	4.09605	4.41885	4.07067	4.67178	3.40669	4.21722	3.34872	4.31675	3.72445	3.70264	3.45877	4.43961	4.14321	3.35427	3.75531	4.21722	3.32072	3.357	3.75487	3.03279	3.59161	4.70264	3.10432	4.34554	3.46998	4.37768	2.73722	4.33269	3.7066	4.49732	3.46514	4.06912	2.99482	3.48025	3.63225	4.21722	3.91236	4.21722	2.03279	3.09692	1.89529	3.21722	3.73179	4.12411	4.89529	4.21722	4.21722	3.80218	2.89529	3.21722	4.49732	4.57979	2.63225	4.34275	2.63225	3.85465	3.88018	3.89529	3.21722	3.48025	4.63225	1.89529	4.21722	3.21722	5.38714	3.32389	3.43294	3.58313	3.66467	3.34275	3.35923	4.07635	4.35048	4.80218	3.87618	4.43961	3.25879	4.04729	3.89529	4.21722	3.75778	5.21722	3.80218	2.63225	3.86358	3.6867	3.63225	3.35472	3.21722	4.09168	3.09168	3.36922	4.01076	4.21722	4.40986	4.21722	4.21722	3.63225	2.40986	4.21722	4.21722	4.73179	2.63225	3.63225	2.63225	3.21722	3.28648	3.23891	3.44939	3.395	3.63225	2.21722	4.67665	3.48025	3.35048	4.12411	2.40986	3.99482	3.89529	2.63225	3.63225	3.85465	3.79452	3.38714	3.49343	4.21722	3.57567	4.35472	3.72152	4.32684	4.30958	4.27166	3.89378	3.9721	4.11161	4.40986	4.03888	4.2447	3.94775	3.56514	3.87288	3.43961	3.90074	4.15832	3.99482	4.29522	3.83475	3.7647	4.04729	3.64252	3.53407	3.39619	3.28041	4.05675	3.93342	4.29968	3.71026	3.94591	4.07283	4.0308	4.11768	4.13921	3.54344	4.38714	3.5146	4.50262	3.5045	4.57979	3.09632	4.45537	3.61775	3.01844	3.32987	4.39354	3.83255	4.27862	3.27611	3.78112	3.58918	3.42367	3.93923	4.11768	3.9721	4.07971	4.04729	3.75778	4.09168	4.21722	4.21722	4.38714	1.89529	2.99482	4.21722	4.21722	4.21722	2.21722	4.21722	2.63225	2.63225	3.48025	1.63225	3.73179	3.21722	3.21722	5.21722	3.95418	3.63225	3.34275	3.70264	4.33269	3.76976	4.28135	3.86929	3.48025	3.21722	3.63225	3.56514	3.92771	3.73179
SLC38A2	3.80218	2.80218	4.53914	3.63225	3.63225	3.63225	4.21722	2.40986	4.67665	2.40986	3.95418	4.95418	2.89529	3.21722	3.73179	3.21722	4.21722	3.21722	3.36922	4.80218	4.21722	4.35472	3.89529	2.63225	4.21722	4.21722	4.18159	4.47097	3.80218	4.04729	4.14683	4.26161	3.63225	3.8828	4.09692	4.33751	3.81196	4.04729	3.71198	4.35472	4.01928	3.82129	3.61576	4.37768	3.46233	3.73179	3.13268	4.66973	3.66702	3.74078	3.76154	3.53914	3.4366	3.97621	3.60054	4.37768	3.75327	3.98275	3.53914	4.67178	3.36161	3.99482	3.34872	5.21722	3.63956	4.80218	5.26612	4.63225	4.41885	5.73624	5.13592	4.21722	5.13756	4.76225	4.14566	5.65017	4.91354	3.89529	5.73875	4.89947	5.37687	5.33921	5.63904	4.67665	5.57206	4.99482	4.94514	5.08848	5.18245	4.89529	2.95418	3.89529	4.46875	5.02457	4.32825	4.32825	3.48025	3.21722	3.73179	3.80218	2.89529	3.95418	1.89529	3.80218	3.89529	2.21722	3.40986	3.99482	3.36922	4.07971	2.63225	3.63225	3.80218	2.89529	3.21722	2.89529	2.63225	3.89529	4.21722	3.21722	2.21722	3.80388	3.84798	3.62923	3.34275	4.43586	4.08715	3.79095	3.78658	3.80218	3.42872	3.21722	4.09398	4.04729	5.06521	4.53914	3.75778	4.70264	3.80218	5.21722	4.01558	3.21722	3.48025	2.48025	2.99482	3.80218	2.80218	3.85465	2.89529	3.95418	3.57979	3.21722	3.21722	2.63225	3.40986	4.40986	2.63225	2.40986	3.63225	3.63225	3.63225	3.21722	4.93033	5.1501	5.39981	5.19337	4.21722	5.02457	4.21722	2.63225	3.35048	3.67665	3.99482	3.99482	3.48025	3.04729	1.89529	3.92176	2.56186	4.05852	3.77096	3.57979	3.65973	3.59573	3.70702	3.72418	3.88331	3.90909	3.6562	3.60953	3.05575	3.08793	3.03888	4.00863	3.66396	3.56514	3.43678	3.63225	4.00571	3.48025	4.14683	4.21722	3.41971	4.07136	3.36922	3.5142	3.47179	3.44349	4.03377	3.66973	3.57979	3.29968	3.32031	3.94591	4.57979	3.98018	4.16831	3.42872	5.38475	4.63225	5.08058	5.17141	5.20904	5.31675	4.59108	4.39124	5.92651	6.23496	4.96585	4.78281	4.36307	4.15308	6.31173	4.69365	4.87391	4.04034	5.35201	5.59573	3.53914	3.66467	4.43961	4.56514	4.43961	4.89529	4.48025	5.30468	4.21722	2.99482	4.38714	2.63225	3.63225	3.80218	2.63225	5.21722	4.21722	4.48025	3.95418	2.40986	1.63225	3.21722	4.21722	4.43961	4.50672	4.56514	3.70264	4.63225	4.01076	2.92771	2.73179	3.89529	4.53914	4.21722	3.34275	4.56514	3.99482
WNK1	4.80218	4.38714	3.21722	2.63225	3.95418	3.21722	4.21722	3.57979	4.02457	2.99482	3.63225	4.63225	2.89529	3.21722	3.73179	3.21722	4.21722	3.86929	3.85465	4.67665	4.57979	3.89529	2.89529	4.43961	4.63225	3.99482	4.5601	3.97621	4.69834	4.63225	4.95418	4.38714	4.83661	4.4467	4.48025	3.86358	4.40986	4.21722	4.82387	4.21722	4.6867	4.52756	4.34275	4.12975	4.62422	3.99482	4.46453	4.66973	4.03625	4.21722	4.24696	4.38714	4.01703	4.21722	4.44854	4.52207	4.52626	3.98275	4.37984	4.36922	4.41775	3.73179	4.25852	4.21722	4.13432	3.70264	4.75155	4.63225	5.32155	4.52819	4.29418	2.75778	4.4379	4.65269	4.68928	4.98275	4.57085	4.48025	5.27797	4.87841	5.30648	5.23828	5.07426	5.41361	5.03248	4.96445	4.0752	5.00941	4.52534	2.89529	3.63225	3.48025	4.86929	4.02457	3.48025	3.78281	4.48025	4.21722	3.73179	3.02457	2.89529	3.21722	3.48025	3.53914	1.89529	3.21722	3.73179	3.40986	3.85465	4.56514	2.04729	4.04729	4.02457	3.48025	3.21722	4.21722	3.63225	1.89529	3.63225	3.21722	2.21722	3.27236	3.43294	3.03059	2.56514	3.48025	3.91382	3.69784	3.43294	4.21722	3.87618	3.63225	3.15691	3.04729	4.48025	4.21722	2.34275	1.89529	4.09168	1.63225	3.78112	4.51678	2.63225	3.80218	4.21722	3.95418	3.53914	3.95418	3.76976	2.63225	3.21722	3.21722	3.21722	2.63225	2.99482	2.40986	4.21722	3.40986	1.63225	3.63225	2.63225	3.21722	4.24067	3.95418	3.83985	3.6788	4.21722	3.21722	4.02457	2.63225	3.84798	3.80218	3.99482	1.40986	2.89529	3.85465	2.63225	3.54979	3.96786	3.76154	4.21722	3.57979	4.43166	4.48025	4.33505	4.05675	4.24087	4.21722	4.1237	4.17141	4.52207	3.84282	4.42031	3.87433	4.49795	3.75778	4.40243	3.95418	4.21722	3.57336	3.73179	4.63225	3.95813	3.97621	4.04729	4.1754	4.36161	4.18973	4.28041	4.01368	3.86929	4.21722	3.41652	3.99482	4.21722	3.56514	4.35472	2.96929	4.12841	4.15581	3.39676	4.86107	4.64443	4.21722	4.62993	4.4864	5.11252	4.67794	4.89666	4.59573	4.33505	4.73805	4.75637	4.55163	4.84125	4.21722	3.6617	4.48025	2.80218	4.21722	4.04729	4.07971	2.95418	3.48025	2.89529	3.53914	3.48025	4.40986	3.80218	2.63225	3.70264	2.21722	2.63225	4.63225	2.63225	2.89529	3.21722	1.40986	2.63225	4.80218	3.21722	3.63225	4.36922	4.84525	4.89529	3.80218	3.11768	3.66467	3.57979	2.89529	4.80218	2.63225	3.56514	3.75778	3.99482
DNAJC10	2.21722	2.80218	2.21722	2.63225	2.63225	4.43961	1.89529	3.73179	3.21722	3.40986	3.63225	4.21722	4.48025	2.21722	4.21722	4.21722	4.21722	3.99482	2.63225	2.80218	4.21722	0.895287	1.89529	3.21722	4.21722	2.40986	4.38323	3.10174	4.41361	3.85465	4.14683	3.46514	4.35662	3.26612	4.76318	2.69365	4.24636	3.36922	4.53914	3.35472	4.14127	3.03279	4.34275	2.45168	5.11768	4.21722	5.0626	4.21722	5.08848	4.12411	5.60188	4.30468	5.03207	3.97621	5.23281	4.12975	5.17657	3.89529	5.30853	4.10618	5.74188	2.99482	5.24096	2.40986	5.63682	4.06521	4.80454	3.43961	3.98275	4.69768	4.71389	3.07971	4.67339	4.33407	4.14566	4.55064	4.14883	4.31032	4.51095	4.18327	5.17042	3.65331	4.61858	3.95418	4.80218	4.1103	3.53914	4.06912	4.07283	1.89529	4.21722	3.48025	3.91236	3.80218	3.48025	3.70264	1.89529	4.21722	2.99482	3.53914	1.89529	3.21722	2.89529	3.21722	3.48025	4.21722	2.99482	4.21722	4.04729	4.45822	5.21722	4.21722	3.71972	3.48025	4.21722	1.89529	3.63225	3.48025	4.21722	1.63225	3.80218	3.58903	2.96346	3.57374	2.75778	3.72126	3.21722	4.03888	3.84798	4.80218	4.05675	3.21722	3.58072	3.36922	2.89529	2.21722	2.75778	3.48025	2.21722	2.63225	2.86358	2.8387	2.31032	2.21722	2.40986	2.95418	3.09168	3.04729	3.89529	1.63225	3.40986	3.21722	3.21722	2.63225	3.40986	4.40986	2.63225	4.73179	1.63225	2.63225	2.63225	4.21722	4.5153	4.81668	4.60626	4.72942	3.21722	3.21722	2.80218	2.89529	2.84798	2.80218	2.40986	1.40986	2.89529	3.04729	3.11768	2.78426	4.28433	3.9898	4.25639	3.73179	4.23559	2.48025	3.69237	2.55425	3.92771	1.8387	3.63828	2.02457	3.69047	3.48025	3.40566	2.8387	3.72536	3.56514	3.48682	2.21722	3.56514	4.15832	3.28433	3.29522	3.86028	3.72623	2.26968	4.80218	4.36161	4.88161	4.43653	4.01368	4.05372	3.29968	3.98589	3.33586	2.40986	3.75778	3.48025	2.77664	3.52617	4.09168	4.07099	3.38714	4.82107	3.63225	3.94767	4.10174	4.2738	3.98527	3.66663	3.52756	3.36307	3.94158	3.81216	3.69365	3.93711	4.32413	4.20226	3.31032	3.53914	3.75778	3.21722	0.757784	3.63225	1.89529	2.89529	4.02457	1.89529	3.99482	3.80218	2.63225	3.48025	2.21722	4.95418	3.63225	3.63225	2.89529	3.95418	3.99482	3.21722	3.21722	3.21722	3.80218	3.04729	3.92771	4.70264	3.43961	3.31032	3.34275	3.40986	2.89529	3.80218	3.63225	4.07971	3.07971	2.99482
SH3TC1	3.21722	2.80218	2.21722	2.63225	3.21722	3.21722	3.48025	3.40986	2.80218	3.40986	3.21722	2.63225	1.89529	4.21722	1.40986	3.21722	4.21722	2.40986	4.04729	2.80218	3.99482	4.21722	3.48025	3.63225	3.21722	3.99482	3.10759	3.8387	3.15581	3.50672	3.07283	3.30468	3.19615	3.60716	3.2738	2.27862	3.5094	3.50672	3.51267	3.59573	3.51678	3.82129	2.84525	3.93711	2.66396	4.40986	2.66702	3.42872	2.81386	4.02457	2.80218	4.21722	2.66608	3.10174	2.41612	3.93711	2.29522	2.89529	2.53914	4.04729	2.47179	3.40986	2.66188	3.40986	2.42805	3.21722	3.2798	3.80218	3.35472	3.30846	2.72783	2.75778	3.15633	3.11717	3.21722	3.21722	2.98589	3.63225	2.76552	3.43481	2.56952	3.98773	2.39619	4.09168	3.16063	3.40986	2.67665	2.5601	0.824898	3.89529	3.21722	3.89529	2.99482	2.21722	3.21722	2.57336	2.89529	2.21722	3.73179	3.02457	3.89529	3.95418	1.89529	3.21722	3.48025	4.53914	2.99482	3.40986	3.04729	3.75778	4.36922	3.63225	1.95418	4.48025	3.21722	3.89529	4.21722	4.48025	2.63225	3.63225	4.21722	3.10571	2.58495	2.8082	2.75778	3.43586	2.68116	3.79095	3.16991	2.21722	3.66973	1.63225	2.60672	3.85465	3.89529	5.02457	4.07971	1.89529	3.95418	4.43961	3.15308	3.32413	3.63225	2.89529	2.73179	3.43961	3.09168	2.85465	2.89529	3.63225	2.40986	3.21722	3.21722	3.63225	4.40986	2.99482	2.63225	3.40986	1.63225	2.63225	2.63225	4.21722	2.87144	2.53037	3.07283	2.71274	2.63225	2.21722	3.80218	2.31032	2.84798	1.80218	1.40986	2.99482	3.48025	3.36922	2.89529	3.71026	2.8249	3.09168	2.61896	3.73179	2.95418	3.80218	3.43522	4.13921	3.181	3.90909	3.19899	3.53914	3.16538	3.33586	2.54584	3.10174	2.31032	3.75778	2.86028	3.21722	3.26028	3.2738	2.63225	3.57085	3.11485	3.37476	2.63225	1.99482	2.90789	2.94873	2.90601	3.05675	3.57979	2.93711	3.26968	3.48025	3.91236	2.98018	3.11768	2.96929	2.39905	3.43961	2.70016	4.38714	3.17587	3.8249	3.30277	3.01928	2.32825	2.68829	2.94389	3.78281	2.36307	3.69365	3.17141	3.69365	2.85222	3.10174	2.86523	3.89529	3.60953	3.56514	3.36922	3.56514	3.63225	2.89529	1.89529	3.80218	2.89529	2.99482	3.80218	4.21722	3.48025	2.21722	2.63225	2.63225	2.63225	1.89529	1.63225	3.73179	1.63225	3.21722	3.21722	3.21722	2.04729	3.92771	3.89529	4.09168	3.76976	2.75778	4.21722	2.89529	4.21722	2.63225	2.75778	4.07971	1.40986
RBM27	4.21722	4.21722	3.80218	4.21722	3.63225	3.95418	1.89529	2.99482	2.21722	3.73179	3.95418	3.63225	2.89529	2.21722	4.40986	3.21722	5.21722	3.73179	4.36922	3.80218	3.73179	3.21722	3.48025	3.63225	3.63225	3.99482	4.28593	3.7647	3.49023	3.85465	3.77909	2.80218	3.69365	3.4467	3.57336	4.08597	3.88791	3.04729	3.56514	3.35472	3.88601	3.2738	3.71198	3.29968	3.75511	3.40986	3.68409	3.66973	3.63225	3.67665	3.69115	4.21722	3.62698	2.8387	3.72928	3.71471	3.75327	3.89529	3.71198	3.98589	3.51361	3.99482	3.82789	3.99482	3.62859	3.21722	3.6604	2.95418	4.14321	3.69055	3.19732	3.56514	3.85294	3.81051	3.72245	3.96568	3.88859	2.89529	4.0531	3.31451	3.70702	3.45168	4.13315	3.80218	4.07136	3.31675	2.02457	3.31909	3.28433	2.89529	3.63225	2.89529	2.40986	3.53914	3.48025	3.38071	3.48025	2.21722	1.40986	3.53914	3.48025	2.63225	2.89529	2.21722	1.89529	2.21722	3.73179	1.40986	3.04729	2.75778	2.63225	2.63225	3.33269	4.21722	3.21722	4.21722	2.63225	2.89529	2.63225	3.21722	3.80218	3.54628	3.35048	3.51602	3.21722	3.75778	3.60716	3.11288	2.84798	3.80218	3.29122	3.21722	3.78805	4.36922	2.89529	2.21722	2.75778	3.48025	3.21722	3.95418	3.39409	3.21722	3.11768	3.48025	2.40986	3.63225	3.88018	3.04729	2.63225	4.21722	4.1103	3.21722	3.21722	2.63225	2.99482	1.40986	4.21722	2.99482	3.63225	2.63225	2.63225	3.21722	3.60841	3.40164	3.23994	2.98692	3.21722	3.21722	4.02457	2.63225	3.72245	2.21722	3.73179	3.99482	4.21722	3.04729	2.63225	2.26968	3.14683	3.27611	3.14947	3.40986	3.47097	3.06521	3.38144	2.96929	3.46828	2.6867	3.69139	2.67665	3.12975	3.84282	3.34554	3.37476	3.31032	3.56514	2.98159	3.21722	3.56514	3.38071	2.63225	3.21722	3.31279	3.56117	3.36922	3.33586	3.38433	3.65922	3.54344	3.61314	3.93342	3.45168	3.21722	3.08793	2.40986	3.42075	3.63225	3.13921	3.43653	2.63225	3.42714	3.21722	3.90948	2.40986	3.52141	3.78979	3.55064	3.559	3.56671	3.40625	3.30648	3.15308	3.40044	3.15308	2.97775	3.32413	3.52419	1.89529	3.80218	4.1501	2.85465	3.56514	4.33269	4.21722	3.48025	3.80218	1.89529	2.40986	2.21722	4.21722	3.63225	5.02457	2.63225	3.63225	4.63225	1.89529	3.63225	2.40986	3.21722	4.21722	3.21722	3.63225	4.21722	3.56514	3.21722	2.95418	4.48025	4.07971	3.21722	1.89529	2.21722	2.63225	4.21722	3.07971	3.99482
KCTD5	3.21722	2.80218	2.21722	2.63225	3.63225	1.63225	1.89529	3.40986	3.21722	3.40986	1.63225	2.63225	3.89529	4.53914	3.40986	3.21722	4.21722	2.99482	3.04729	3.21722	2.99482	3.48025	4.21722	2.63225	2.63225	1.40986	4.28593	3.7647	3.91765	3.36922	3.07283	3.91765	3.69365	3.81867	3.82129	3.39409	3.5567	3.95418	3.75778	3.35472	3.93181	3.89529	3.56514	2.71471	3.59983	2.99482	3.2747	3.87618	3.61455	3.38714	3.69115	3.67665	3.49856	2.8387	3.92631	3.45168	3.53914	3.70264	3.66467	3.46233	3.61314	3.40986	3.68803	2.99482	3.65045	3.21722	4.42224	4.43961	3.59573	4.71182	4.25621	4.07971	4.38581	4.15504	4.3923	4.03279	3.61207	3.11768	4.20162	3.54584	4.15448	3.29968	3.94873	3.21722	3.97621	3.73179	3.46514	3.10759	2.63225	2.89529	3.63225	2.89529	3.52534	4.02457	3.09692	3.21722	1.89529	4.21722	3.99482	3.21722	2.89529	1.63225	3.89529	2.80218	4.70264	3.80218	3.73179	4.40986	3.36922	3.56514	2.63225	2.04729	3.88018	3.89529	3.21722	3.48025	2.63225	4.21722	4.21722	3.21722	3.21722	3.42173	3.07037	3.03059	3.21722	3.79341	3.60716	3.37591	3.51095	4.21722	2.77664	1.63225	3.13921	3.04729	1.89529	2.21722	3.56514	1.89529	3.80218	2.63225	2.86358	3.32413	3.31032	3.59573	3.99482	3.80218	3.43961	4.04729	3.63225	1.63225	3.40986	3.21722	4.21722	2.63225	2.99482	3.99482	2.63225	2.99482	3.21722	3.63225	3.63225	3.21722	3.21722	2.87326	3.36922	3.21722	3.21722	2.21722	2.21722	3.11768	3.51095	2.80218	2.99482	3.73179	3.89529	3.74773	2.89529	3.71026	3.3274	3.67665	3.35592	3.57979	3.21722	3.06521	3.18619	2.87618	3.15633	2.8387	3.23521	3.74078	2.76202	3.54736	3.0004	2.97621	2.72536	3.07971	3.31279	3.21722	3.69638	3.66082	3.14683	3.13475	3.41971	3.21722	2.92176	3.64252	3.59378	3.65922	3.54344	3.05675	2.99482	1.12975	3.54979	2.78837	2.99482	2.63225	3.11768	3.87618	3.41791	3.95418	3.36574	3.60953	3.76084	2.8249	3.89064	3.25374	3.91321	4.08257	3.63408	3.76318	4.02018	3.78112	3.96317	3.69365	3.66581	3.21722	3.00962	2.31032	3.74078	4.07971	3.85465	3.56514	3.80218	3.48025	1.89529	3.21722	2.89529	3.73179	3.53914	3.63225	3.89529	2.21722	3.63225	4.21722	3.63225	3.48025	3.63225	2.99482	3.21722	4.21722	4.21722	3.21722	3.63225	3.56514	4.21722	3.63225	4.21722	3.45822	1.99482	1.89529	3.21722	2.63225	3.07971	3.34275	3.99482
RIN2	2.21722	3.80218	2.21722	4.63225	3.21722	3.21722	3.48025	3.21722	2.21722	4.21722	3.21722	4.21722	1.89529	3.21722	1.40986	4.80218	4.21722	1.99482	3.04729	2.80218	2.40986	3.89529	1.89529	3.63225	3.95418	2.99482	2.66702	3.7647	3.15581	3.63225	2.91236	2.91765	3.27862	3.75155	3.21722	4.01558	3.40986	3.85465	3.21722	3.59573	2.8387	3.57336	3.1501	4.12975	3.31032	4.57979	2.63225	4.29122	2.98895	3.21722	2.71972	1.80218	3.23812	3.10174	3.31424	4.21722	3.09168	3.70264	3.24964	3.46233	3.38433	1.40986	3.13722	3.21722	3.23902	3.48025	2.52916	4.09168	2.70264	2.50807	2.48682	3.92771	1.69067	2.62867	2.78658	2.48025	2.74773	3.76976	2.58495	2.79095	2.91055	1.93711	2.94873	3.09168	2.42367	2.40986	3.46514	3.25198	2.63225	2.89529	1.63225	2.89529	2.99482	2.80218	3.21722	3.57336	3.89529	3.21722	2.99482	3.02457	4.21722	3.63225	3.89529	2.21722	1.89529	3.21722	3.21722	2.40986	2.63225	3.56514	3.63225	2.36922	3.33269	2.89529	3.21722	4.21722	2.63225	1.89529	2.63225	3.21722	4.21722	3.07596	2.58495	2.91626	2.56514	2.89529	2.52916	3.43481	2.72245	3.21722	3.77664	1.63225	2.96929	4.04729	3.48025	2.21722	3.92771	1.89529	3.21722	3.63225	3.39409	2.6867	2.89529	1.89529	3.40986	3.21722	3.63225	3.36922	3.11768	2.63225	1.99482	4.80218	3.21722	5.21722	2.99482	2.99482	2.63225	3.40986	3.95418	3.63225	2.63225	3.21722	3.06784	3.00571	2.59749	2.60841	1.63225	3.80218	2.80218	3.63225	3.07037	2.53914	2.99482	1.40986	4.21722	3.04729	2.31032	2.78426	2.88379	2.88018	3.14947	3.40986	3.01928	3.70264	2.93564	3.29122	2.97078	3.6867	3.08453	3.02457	3.29968	3.61149	3.18327	3.21722	2.94775	3.34275	3.00467	3.21722	3.07971	3.74328	3.28433	3.21722	2.78228	2.7647	3.85465	3.04213	2.90789	3.01286	3.00911	3.61314	3.31675	2.93711	3.16277	2.25786	3.63225	2.98018	3.48025	3.66973	3.30087	3.21722	2.86454	3.30468	3.20904	4.28433	2.46001	2.51678	2.2738	2.68829	2.40252	3.09692	3.46998	3.94158	2.24696	2.50101	2.61518	3.8387	3.28973	3.11768	3.46514	2.56514	2.63225	4.07971	2.63225	3.48025	1.89529	2.21722	2.89529	2.99482	2.80218	4.63225	3.21722	3.21722	2.63225	3.63225	2.63225	2.89529	1.63225	2.40986	3.21722	3.21722	3.21722	3.43961	3.36922	3.75778	2.48025	2.95418	3.76976	3.07971	3.40986	2.89529	2.21722	3.63225	2.75778	3.07971	3.40986
FBXO42	2.21722	3.53914	3.80218	2.63225	3.95418	2.63225	3.89529	2.99482	4.21722	2.99482	3.21722	3.63225	3.48025	4.21722	2.99482	3.21722	4.21722	2.99482	3.04729	4.21722	3.73179	2.89529	4.21722	3.63225	3.63225	3.73179	3.81386	2.6867	3.71972	3.36922	3.68288	3.53914	4.21722	3.05967	3.43134	3.27862	3.35739	4.04729	3.88707	3.06521	4.14127	4.03279	3.75778	2.45168	4.03522	3.57979	4.06912	3.77664	3.93291	3.67665	4.09168	3.02457	3.95839	3.10174	3.87952	3.12975	3.90527	3.70264	3.79121	2.78426	3.70625	2.99482	3.85891	3.73179	3.9702	3.70264	3.64991	4.33269	3.89529	3.90886	3.31279	3.56514	3.6559	3.61243	3.68928	3.66082	3.83737	3.63225	3.96346	3.92023	3.79191	3.37768	3.81122	3.53914	3.8387	3.99482	3.60953	4.21722	4.14683	1.89529	3.95418	2.89529	3.73179	2.80218	3.43134	3.93091	1.89529	3.21722	2.40986	3.53914	3.89529	3.21722	1.89529	4.53914	4.48025	2.21722	3.40986	2.40986	3.36922	3.07971	4.04729	3.36922	3.53914	2.89529	3.21722	2.89529	3.63225	3.89529	3.63225	2.63225	3.80218	3.91726	3.51095	3.83205	2.75778	3.68378	3.60716	3.25038	2.72245	2.21722	2.29122	1.63225	3.89739	2.63225	2.89529	2.21722	3.07971	2.89529	3.21722	2.63225	2.86358	3.32413	3.76976	2.48025	3.86929	3.21722	3.43961	3.50672	3.89529	3.63225	3.99482	3.21722	3.21722	4.21722	3.73179	2.99482	2.63225	3.99482	1.63225	4.63225	2.63225	3.21722	3.84107	3.92771	3.73179	4.21722	3.21722	4.21722	3.21722	3.31032	3.16991	3.67665	2.99482	2.99482	3.48025	2.63225	3.11768	3.36922	3.6662	3.15581	3.42631	3.73179	3.59002	3.06521	3.88502	3.13921	3.36444	2.6867	3.8082	3.53914	3.64071	3.67289	3.87841	3.60424	4.0946	3.56514	3.76886	2.95418	3.53037	3.57336	3.73179	3.43961	3.31279	3.6867	3.16277	3.48025	3.79372	3.7747	3.67469	2.77664	3.31675	2.45168	3.10618	3.67289	3.63225	3.26028	3.63225	3.42872	3.97131	3.53914	4.1909	3.21722	3.82643	3.52534	3.75662	3.51678	3.48025	3.36636	3.59516	3.76318	3.05494	3.60054	3.26161	3.15308	3.56271	3.21722	4.18716	3.89529	3.67665	3.92771	3.95418	3.75778	3.43961	3.89529	4.70264	3.21722	3.48025	2.99482	4.38714	3.63225	3.48025	3.21722	2.63225	2.63225	4.21722	1.89529	3.21722	3.99482	2.63225	3.21722	3.21722	2.95418	3.63225	3.92771	3.70264	4.21722	3.76976	3.21722	3.21722	1.89529	3.21722	4.21722	2.75778	3.07971	3.40986
FBXW5	3.80218	3.53914	2.21722	2.63225	4.63225	4.21722	3.48025	3.99482	3.53914	3.73179	4.21722	2.63225	4.21722	3.80218	1.40986	4.21722	4.21722	3.86929	3.85465	3.80218	2.40986	4.35472	2.89529	4.21722	3.95418	3.73179	4.06912	3.97621	3.95418	3.95418	4.28433	4.3465	4.19615	3.81867	4.15832	3.60054	3.88791	4.13475	4.53914	4.21722	3.6867	3.96568	3.51267	4.77361	3.99838	3.86929	3.85966	4.66973	4.1139	4.0752	3.82865	4.38714	3.94255	4.10174	3.87952	4.37768	3.94936	3.59573	3.96724	4.04729	4.09857	3.73179	3.99083	3.40986	4.10296	4.89529	4.99896	4.71972	4.06521	5.27074	5.21722	4.75778	4.89081	4.96985	4.92123	4.99962	5.14883	4.39779	4.99094	4.54584	4.89145	4.33921	4.81122	4.09168	4.90048	4.45425	3.86107	3.98895	3.99482	3.89529	2.63225	3.48025	2.63225	4.02457	3.61775	3.74328	3.48025	2.21722	3.73179	3.38714	4.21722	3.21722	3.89529	2.21722	3.89529	2.21722	4.1103	1.40986	3.36922	3.34275	3.85465	4.69115	3.63225	3.89529	3.21722	4.48025	4.21722	3.48025	2.63225	4.21722	4.53914	3.50222	3.78658	3.61097	3.92771	3.79341	3.52916	4.49139	3.84798	4.53914	3.96929	3.63225	3.63225	3.63225	2.89529	3.80218	4.56514	4.70264	2.63225	3.63225	3.86358	4.04034	3.11768	3.48025	3.99482	3.95418	3.88018	4.21722	3.63225	3.21722	3.57979	3.21722	4.21722	2.63225	3.73179	2.99482	4.21722	3.40986	4.43961	2.63225	3.63225	3.21722	4.11937	3.88707	4.38968	4.05466	3.95418	3.21722	3.80218	2.89529	3.26302	3.80218	2.99482	2.99482	3.89529	3.21722	2.89529	3.36922	3.59749	3.63225	3.06374	3.86929	3.67328	4.48025	4.23754	3.55425	3.91306	4.10174	4.06454	3.53914	4.40774	3.84282	4.1485	4.13149	3.99838	4.34275	4.06081	3.80218	3.98018	3.82129	2.99482	3.74773	3.61235	4.10174	3.63225	3.61149	3.92348	3.69875	3.82355	3.72418	3.93342	3.12975	3.41652	4.13233	3.52534	3.81668	3.89529	3.87618	5.49985	4.76154	5.83086	4.67665	4.97361	4.68288	5.21722	4.54652	5.10474	5.30047	5.48846	4.63945	5.21722	4.60054	5.51184	4.78112	4.98773	4.56117	5.8794	4.76976	3.46514	4.45822	2.63225	3.75778	4.09168	3.89529	3.89529	3.80218	3.48025	3.40986	3.80218	2.63225	4.11768	2.21722	3.63225	3.63225	3.63225	1.89529	3.21722	4.40986	3.95418	4.21722	4.21722	3.80218	3.85465	3.07971	3.89529	3.43961	3.89529	3.84525	3.73179	3.48025	3.21722	4.63225	3.92771	4.07971	4.40986
XRN1	2.21722	3.80218	4.53914	4.95418	3.95418	3.21722	3.48025	3.21722	4.21722	3.73179	3.95418	3.63225	1.89529	2.21722	2.99482	4.21722	4.21722	1.99482	2.04729	4.02457	4.21722	0.895287	2.89529	1.63225	2.63225	3.73179	3.66702	3.90909	3.38714	4.43961	2.8249	3.38714	3.60054	4.56869	3.03279	3.39409	3.81196	4.04729	3.45822	3.06521	3.10174	3.2738	3.45822	3.93711	3.40719	3.57979	3.20544	2.96929	3.42445	3.46514	3.33269	3.91765	3.30901	4.60424	3.27862	3.93711	3.37641	3.06521	3.31237	3.16277	3.13921	3.99482	3.31555	3.21722	3.37652	3.21722	3.39737	3.63225	4.53914	3.32696	3.07178	3.56514	3.22909	3.55693	3.16991	3.43134	2.98589	4.11768	2.84798	3.37591	3.36307	3.71471	3.01286	3.71972	3.13149	3.31675	3.30468	2.44463	3.40986	2.89529	4.21722	2.89529	3.14683	4.80218	3.52756	3.32825	3.48025	3.21722	1.40986	3.53914	3.48025	3.21722	3.48025	3.53914	3.48025	4.21722	3.21722	2.99482	2.63225	4.21722	3.36922	3.63225	3.43961	2.89529	3.21722	1.89529	4.21722	3.48025	3.63225	4.21722	2.21722	3.07596	2.43294	3.00285	3.66467	3.07971	2.35923	2.87841	4.07037	2.21722	3.66973	2.63225	3.48586	3.36922	4.21722	2.21722	3.07971	3.89529	3.43961	3.21722	3.15308	3.32413	2.63225	3.80218	1.99482	2.63225	2.43961	3.95418	1.31032	3.21722	3.40986	3.21722	3.21722	4.21722	1.40986	1.40986	2.63225	4.40986	3.63225	2.63225	2.63225	4.21722	3.55326	3.61576	3.9814	3.81004	3.63225	3.21722	3.21722	3.48025	3.72245	3.21722	2.99482	2.99482	4.21722	3.50672	3.31032	3.71026	3.44939	3.53914	3.67785	2.99482	3.32413	3.21722	3.46998	3.61314	3.52717	3.32413	3.34977	3.46514	3.16538	2.89529	3.37591	3.04034	2.84084	3.75778	3.41971	2.21722	3.34275	3.48025	3.28433	2.85465	3.11485	3.37476	3.63225	3.44548	3.42872	3.48929	3.54344	3.13921	2.99482	3.71471	3.36922	2.67289	3.40986	2.87326	3.21722	3.29122	4.04594	3.95418	3.50039	3.30468	3.66847	3.40986	3.40405	3.63225	3.9484	3.46589	3.37652	4.17327	4.61682	4.78112	3.49023	4.01558	3.42253	3.51678	3.6617	4.31032	3.38714	3.92771	4.04729	1.75778	3.63225	1.89529	4.21722	4.38714	4.70264	3.99482	3.53914	4.95418	3.70264	3.21722	2.63225	4.21722	4.21722	2.89529	3.95418	4.40986	3.21722	4.80218	4.80218	3.80218	2.04729	3.75778	3.21722	3.95418	3.48025	3.34275	3.57979	3.48025	3.80218	2.63225	3.75778	3.75778	3.99482
ANKIB1	2.21722	3.21722	3.21722	2.63225	1.63225	2.63225	2.89529	3.40986	3.80218	2.40986	3.95418	2.63225	3.48025	2.21722	3.73179	3.21722	4.21722	3.21722	3.04729	3.21722	2.99482	2.89529	3.89529	2.63225	3.63225	3.40986	3.61455	2.97621	3.91765	3.36922	3.77909	3.53914	3.23797	4.00309	3.32825	2.86358	3.5094	3.63225	3.66467	3.06521	2.93181	3.38071	3.96724	2.93711	3.66396	3.40986	3.85966	3.66973	3.47437	3.46514	3.662	4.53914	3.63882	3.6867	3.86358	2.71471	3.52626	3.70264	3.90753	3.63225	3.75936	3.40986	3.83571	3.21722	3.72445	3.48025	3.7417	3.21722	3.70264	3.56372	3.15667	3.34275	3.58375	3.63404	3.58495	3.78281	3.59161	4.21722	3.84798	3.54584	4.18619	3.21722	4.27065	3.80218	3.78356	3.57979	3.02457	3.71764	4.07283	1.89529	2.95418	2.89529	2.40986	2.21722	3.57336	3.32825	1.89529	3.21722	4.40986	3.21722	3.89529	3.63225	1.89529	2.21722	3.89529	2.21722	2.73179	2.40986	3.63225	3.56514	1.04729	3.36922	2.95418	1.89529	3.21722	1.89529	2.63225	3.48025	2.63225	2.63225	3.21722	3.01456	2.84798	3.07124	2.75778	3.19074	2.8828	2.79095	2.96346	2.21722	1.96929	2.63225	2.98919	2.63225	1.89529	3.80218	3.56514	3.48025	3.80218	3.21722	2.69365	2.6867	3.11768	2.21722	3.40986	2.95418	3.09168	3.50672	3.31032	2.63225	2.73179	3.21722	3.21722	3.63225	2.99482	2.40986	2.63225	3.40986	1.63225	2.63225	4.63225	4.21722	3.6788	3.4766	3.38968	3.66152	3.95418	2.21722	2.21722	2.89529	2.72245	3.21722	2.99482	2.40986	3.89529	2.36922	2.31032	3.16277	3.36922	3.43961	3.55756	3.21722	3.43961	3.80218	3.34445	3.87618	3.36444	2.51678	3.55475	3.30468	3.09323	2.78837	3.11288	3.7647	3.53272	4.07971	3.43678	1.63225	3.53037	2.57336	2.63225	2.63225	3.07178	2.90909	3.04729	3.54736	3.63225	3.61858	3.47305	3.29122	2.99482	3.12975	3.21722	2.78837	2.8249	3.26028	3.31032	2.77664	2.98402	3.09168	3.50039	3.67665	3.5045	3.52534	3.63688	3.78979	3.96568	3.34036	3.67198	3.21722	3.66263	3.60054	3.3465	3.50101	3.61518	3.10174	3.42466	3.31032	3.12411	2.92771	3.21722	3.56514	2.63225	2.89529	1.89529	3.21722	1.89529	3.73179	3.21722	2.63225	3.11768	2.21722	3.63225	2.63225	2.63225	1.89529	2.63225	3.40986	2.63225	3.21722	3.21722	3.21722	2.04729	3.56514	3.21722	0.632253	2.89529	2.34275	1.99482	3.48025	4.21722	2.63225	3.34275	2.34275	3.73179
MIEF1	2.21722	3.53914	2.21722	3.63225	1.63225	3.63225	1.89529	3.21722	3.53914	4.21722	3.95418	2.63225	2.89529	4.53914	2.99482	3.21722	4.21722	1.99482	2.63225	4.38714	2.40986	1.89529	1.89529	3.63225	2.63225	3.99482	3.76655	3.51678	3.49023	3.50672	3.86929	3.60953	3.39409	3.26612	3.32825	3.78112	3.60251	3.21722	3.66467	3.98275	2.8387	3.89529	3.07971	3.45168	3.20649	3.21722	3.00262	3.13921	3.08206	3.53914	3.33269	2.80218	3.08497	3.8387	2.94158	3.45168	3.22521	3.21722	2.61576	3.36922	3.16568	1.40986	3.18697	2.40986	3.18013	2.48025	4.08326	3.43961	4.21722	3.9512	4.00467	3.07971	3.94221	3.7769	3.54842	4.06521	3.52842	3.11768	3.84798	3.64893	3.61682	3.83019	3.98115	3.63225	3.8387	2.73179	3.80218	2.76655	3.52534	1.89529	3.43961	3.48025	3.63225	4.02457	3.85876	3.15832	2.89529	2.21722	3.40986	3.53914	2.89529	4.80218	1.89529	3.80218	3.89529	3.80218	3.21722	3.73179	3.63225	3.92771	2.63225	3.85465	2.80218	2.89529	3.21722	3.48025	3.63225	4.48025	2.63225	2.63225	3.21722	2.99879	2.43294	3.28213	3.45822	3.64531	3.7855	3.74515	3.43294	3.80218	3.29122	1.63225	3.56755	2.63225	3.89529	2.21722	3.56514	3.89529	3.80218	3.95418	3.50101	2.8387	3.11768	3.80218	3.57979	3.63225	3.53914	3.63225	3.11768	3.95418	3.21722	3.21722	4.21722	2.63225	2.40986	3.99482	2.63225	4.21722	2.63225	2.63225	4.21722	4.21722	3.21722	3.43961	3.42976	2.98692	3.63225	3.21722	3.53914	2.31032	3.78658	3.80218	1.40986	3.99482	1.89529	3.74773	2.63225	3.36922	3.59749	3.43961	3.00362	3.86929	3.42367	3.59573	3.0084	3.29122	3.02627	3.51678	3.09771	3.38714	3.09323	3.73179	3.25038	3.27166	3.31032	4.66467	3.29418	3.63225	3.07971	3.2738	3.99482	3.74773	3.38494	3.10174	3.16277	3.21722	3.53407	3.53369	3.19552	3.77664	3.80218	3.29968	3.16277	3.1754	2.40986	3.26028	4.16831	3.55425	3.82355	3.63225	4.02208	3.86107	3.12465	2.40986	3.88481	3.32413	3.38071	3.68829	3.50205	3.52756	3.56952	3.78112	3.58645	3.39409	3.09323	3.32413	4.17189	3.63225	3.21722	2.56514	2.85465	1.75778	3.21722	3.89529	1.89529	3.80218	1.89529	1.40986	3.80218	2.63225	3.95418	2.21722	2.63225	2.63225	2.63225	4.70264	4.21722	3.73179	2.63225	3.21722	3.21722	2.95418	3.04729	3.07971	3.48025	4.09168	3.31032	3.66467	4.1103	2.89529	3.21722	4.63225	3.75778	3.34275	2.99482
CHPF2	3.21722	3.80218	2.21722	3.63225	3.95418	3.95418	1.89529	3.21722	3.21722	2.40986	1.63225	2.63225	4.21722	3.80218	2.99482	3.21722	4.21722	3.86929	2.04729	2.21722	3.73179	3.89529	3.48025	3.63225	2.63225	3.40986	3.02959	4.21722	4.12411	4.13475	3.14683	3.67665	3.75255	3.75155	3.66082	3.86358	3.85043	3.50672	4.24964	3.89529	3.93181	3.74328	3.66467	4.21722	3.67956	3.73179	3.50352	4.05675	3.74231	3.60953	4.10257	3.67665	3.5072	3.51678	3.51128	3.29968	3.56457	4.65017	3.62815	4.16277	4.08476	3.73179	3.70521	3.57979	3.6932	2.89529	3.43452	3.43961	4.35472	3.6173	3.78228	3.75778	3.60213	3.5682	3.47247	3.48025	3.46233	3.48025	3.58495	3.69784	3.52061	3.77361	3.39619	3.88018	3.2447	3.99482	4.02457	3.66702	3.91236	1.89529	3.80218	3.89529	3.40986	3.21722	2.82129	3.66082	2.89529	3.21722	3.40986	2.80218	4.21722	4.43961	1.89529	3.80218	3.89529	3.80218	2.73179	3.99482	3.63225	4.75778	3.04729	3.36922	3.21722	2.89529	3.21722	3.48025	2.63225	1.89529	2.63225	3.21722	3.80218	3.46828	3.58495	3.29363	3.21722	3.29384	3.64464	3.54584	4.01791	2.21722	3.66973	4.21722	3.65734	2.63225	4.21722	4.21722	2.75778	3.48025	2.95418	4.21722	2.69365	3.42367	2.63225	3.21722	3.21722	3.21722	3.43961	3.50672	3.31032	2.63225	2.99482	3.21722	3.21722	2.63225	2.99482	4.21722	3.63225	1.40986	3.95418	2.63225	2.63225	3.21722	3.72942	3.66467	3.09792	3.59026	4.95418	2.21722	3.53914	2.89529	3.26302	3.38714	3.73179	2.40986	1.89529	3.50672	2.63225	2.92176	3.48786	3.53914	3.59878	3.57979	3.72623	3.59573	3.85902	3.21722	4.24087	3.8387	3.86324	3.80218	3.73856	3.48025	3.43481	3.16063	3.72536	3.34275	3.80875	2.63225	3.26028	3.82129	3.28433	2.21722	3.23684	3.6867	3.16277	3.57979	3.51361	3.48929	3.32105	3.42872	2.73179	3.71471	3.46233	2.89529	3.73179	2.75778	3.11768	2.77664	3.30087	3.88018	3.78469	3.02457	3.72689	4.21722	3.75023	3.32413	3.38071	3.25944	3.23902	3.72311	2.98455	3.27862	2.88018	3.50101	3.39279	3.97621	3.97485	4.31032	3.80218	3.21722	3.21722	4.21722	3.80218	3.48025	3.48025	2.21722	2.89529	3.40986	2.21722	2.63225	3.31032	4.53914	2.63225	2.63225	2.63225	2.89529	3.21722	2.40986	1.63225	3.21722	3.21722	3.21722	2.63225	2.75778	4.06521	3.21722	3.11768	3.56514	3.86929	3.89529	2.21722	3.63225	3.75778	3.34275	3.73179
TMX3	4.53914	2.21722	3.80218	5.43961	4.80218	3.21722	2.89529	2.73179	3.80218	2.99482	3.63225	4.21722	4.21722	4.21722	4.57979	4.80218	4.21722	4.21722	4.74773	4.67665	4.57979	4.48025	3.48025	4.63225	4.21722	2.99482	5.67984	6.07136	5.84171	5.71972	6.0633	5.87543	5.85688	5.50898	5.99962	5.75974	5.85043	6.11338	5.9866	6.33823	5.87433	5.76318	5.89733	5.55602	4.75511	4.49732	4.70933	4.49285	4.65841	5.05011	4.13475	5.0752	4.62698	4.97621	4.83933	5.12975	4.58645	4.75327	4.6343	5.24369	4.73305	2.99482	4.72639	4.93342	4.77507	4.35472	4.02761	4.09168	4.80218	3.99234	4.07178	4.21722	4.21722	4.26994	3.93544	4.61775	4.36922	4.63225	4.72245	3.83534	4.49552	3.71471	4.29665	4.27611	4.42367	4.31675	4.67665	5.10759	4.95418	4.70264	4.09168	5.48025	4.40986	4.53914	4.40625	4.456	2.89529	3.80218	4.21722	4.80218	5.21722	4.63225	4.21722	4.02457	4.21722	3.21722	4.80218	5.49732	5.04729	5.75778	5.57085	5.92993	5.88018	5.06521	4.80218	5.06521	4.95418	5.06521	3.63225	4.63225	4.53914	5.28216	4.75487	5.35801	4.71198	5.60578	5.56869	5.2828	5.2403	5.91765	4.96929	5.63225	5.55425	5.43961	5.21722	5.02457	5.07971	4.21722	4.63225	5.09168	5.27862	5.27166	4.83389	5.21722	5.1103	4.53914	5.15581	5.13475	5.55825	4.80218	5.73179	4.80218	5.21722	4.63225	5.73179	5.1103	3.63225	4.57979	5.33269	4.21722	4.21722	3.21722	3.4763	3.64855	3.77909	3.81004	3.95418	3.21722	4.21722	3.48025	4.26302	4.30468	4.40986	3.40986	4.21722	3.95418	4.55825	4.41652	5.1103	4.67665	4.50431	4.31675	4.28937	4.14321	4.73588	4.80218	4.62927	4.27166	4.70005	4.60953	4.87391	4.48025	4.63644	4.04034	5.07114	5.07971	4.82829	4.80218	4.32257	4.66082	4.63225	4.36922	4.76886	5.04034	4.85465	4.31675	4.25469	4.44349	4.59407	4.69721	5.02457	4.88464	4.67178	5.08793	4.14683	4.75778	4.55825	4.87618	3.80934	3.88018	3.59706	3.80218	4.10716	4.07283	3.90799	3.88601	4.06521	3.76846	3.80948	4.12795	3.79191	3.78112	3.88018	4.33751	4.05575	4.21722	3.72583	4.21722	5.02457	4.96724	5.29522	5.40164	5.02457	5.06521	4.70264	5.74078	4.48025	5.40986	4.67665	4.63225	5.33269	4.53914	5.80218	5.63225	4.95418	4.48025	4.43961	4.57979	5.09168	4.80218	4.80218	5.15581	4.36922	4.21722	4.70264	3.80218	4.39779	4.21722	5.31675	4.89529	5.21722	4.21722	5.28135	4.45822	4.73179
HEATR5B	4.53914	4.21722	3.80218	2.63225	1.63225	3.21722	1.89529	2.99482	3.21722	2.99482	3.21722	4.95418	1.89529	2.21722	4.21722	3.21722	4.21722	1.99482	3.63225	3.53914	2.40986	3.89529	1.89529	3.21722	3.21722	3.99482	3.31909	3.42367	3.38714	3.63225	2.8249	2.02457	2.80913	3.4467	3.32825	3.39409	3.18747	2.85465	2.92771	3.48025	3.39124	3.38071	3.56514	3.29968	3.36922	3.40986	3.57848	3.42872	3.43457	3.02457	3.55508	3.80218	3.61504	2.10174	3.44854	3.29968	3.36922	2.89529	3.416	2.78426	3.42872	3.40986	3.78006	2.73179	3.13432	3.21722	3.12173	2.95418	3.21722	2.92716	2.88537	3.34275	3.13124	3.47547	3.16991	2.74328	2.81988	2.63225	3.43294	2.96088	3.30648	3.71471	3.34728	2.63225	2.94304	3.49732	3.67665	3.31909	2.14683	1.89529	3.21722	2.89529	2.40986	3.53914	3.15832	3.21722	4.21722	3.80218	3.40986	3.80218	3.48025	3.21722	2.89529	3.21722	1.89529	2.21722	2.99482	2.99482	2.04729	3.75778	3.85465	2.85465	3.21722	4.48025	3.21722	3.89529	2.63225	4.48025	2.63225	2.63225	3.21722	3.24588	4.07037	3.07124	2.56514	2.89529	2.9442	3.43481	3.16991	3.21722	3.13921	3.95418	3.1744	2.63225	2.89529	2.21722	3.75778	1.89529	2.63225	1.63225	2.86358	3.8387	4.01076	3.70264	3.21722	2.63225	2.95418	3.36922	3.76976	2.63225	2.99482	3.21722	3.21722	2.63225	3.40986	2.40986	3.63225	1.40986	4.21722	3.63225	2.63225	3.21722	3.11937	3.19519	2.96786	2.98692	3.63225	2.21722	4.21722	1.31032	2.72245	2.80218	2.99482	4.21722	2.89529	2.63225	3.76976	3.26968	3.23994	2.95418	3.49343	4.1103	3.4864	2.21722	3.39959	3.13921	3.38581	3.6867	3.31635	2.91765	3.39279	3.1754	3.18327	2.97621	3.31032	4.34275	3.38494	2.63225	3.63225	3.57336	3.14683	3.21722	3.41971	2.97621	3.71026	3.44548	3.26697	3.61858	3.32105	2.96929	2.73179	2.71471	2.92176	3.08793	3.40986	3.49475	2.31032	3.13921	3.25965	2.95418	3.28512	3.67665	3.53097	2.8249	3.28517	2.93181	3.43134	3.11359	3.45314	3.18807	3.12206	3.86358	3.18684	3.78112	3.42253	2.8387	3.10916	4.11768	3.21722	3.07971	3.04729	3.75778	3.95418	2.89529	1.89529	4.02457	3.48025	3.40986	3.21722	3.63225	3.39779	3.21722	3.63225	2.63225	2.63225	3.48025	3.21722	3.99482	1.63225	3.21722	4.80218	2.21722	4.04729	3.34275	1.89529	3.21722	2.89529	3.56514	3.40986	1.89529	2.21722	3.63225	3.34275	2.34275	3.40986
ZDHHC13	2.21722	2.80218	3.21722	3.63225	3.21722	3.63225	1.89529	3.99482	3.80218	2.40986	3.21722	4.21722	2.89529	3.80218	2.99482	3.21722	4.21722	2.40986	3.04729	2.80218	2.40986	2.48025	1.89529	3.95418	1.63225	2.40986	2.66702	3.8387	3.67665	3.50672	3.07283	3.60953	3.86358	3.26612	3.52756	4.08597	3.18747	3.74773	3.84525	2.70264	3.45537	3.66082	3.71198	3.45168	3.58334	3.40986	3.34079	2.77664	3.34079	3.21722	3.02457	2.53914	3.59492	3.6867	3.32592	3.45168	3.43961	3.21722	3.40164	3.26968	3.26697	3.40986	3.33775	1.40986	3.38958	3.21722	3.02761	2.63225	2.48025	3.09843	3.38494	3.34275	2.46828	3.2905	3.3923	3.15832	2.63225	0.310325	3.35048	2.69784	3.12206	3.29968	2.81122	2.63225	3.00863	2.99482	3.60953	1.44463	2.63225	3.48025	2.63225	3.48025	2.8249	2.80218	3.66082	3.89529	2.89529	3.21722	2.99482	3.67665	2.89529	1.63225	3.48025	4.21722	4.21722	3.21722	3.40986	1.40986	3.36922	2.34275	3.04729	3.36922	2.95418	3.48025	3.21722	3.48025	2.63225	3.48025	2.63225	3.63225	2.21722	3.42173	2.58495	2.87094	3.07971	2.95942	3.56869	3.64893	3.43294	3.21722	3.42872	3.95418	3.24231	3.36922	2.89529	4.21722	3.07971	1.89529	2.21722	1.63225	2.69365	3.42367	3.11768	2.89529	3.86929	2.95418	3.43961	2.36922	3.31032	3.95418	2.99482	3.21722	4.80218	2.63225	3.40986	3.73179	2.63225	2.99482	3.21722	2.63225	2.63225	3.21722	3.91583	3.49475	3.73179	3.74591	3.63225	2.21722	3.80218	3.63225	2.84798	1.80218	2.99482	3.40986	3.48025	2.36922	3.76976	3.16277	2.99482	2.95418	3.61896	3.99482	3.14127	2.48025	3.07766	3.49285	3.48818	2.10174	3.40381	2.67665	3.33139	2.25786	3.31451	3.16063	3.53272	3.07971	3.21722	2.63225	3.45822	3.03279	3.28433	2.85465	3.72783	2.7647	2.78426	3.57979	3.63225	3.65922	3.82355	3.66973	3.1103	3.12975	2.54979	3.08793	2.40986	2.98018	2.89529	2.77664	3.15113	3.33269	3.12758	3.21722	3.51779	2.14683	2.98084	2.10174	2.96568	3.01844	2.93501	2.52756	2.46998	3.15308	3.10799	3.50101	2.89529	2.51678	2.86523	2.63225	3.67665	2.56514	2.85465	1.75778	2.63225	2.89529	1.89529	4.02457	1.89529	3.99482	2.21722	2.63225	3.39779	3.80218	2.63225	2.63225	2.63225	1.89529	2.63225	3.99482	3.63225	3.21722	3.21722	2.21722	3.36922	4.34275	3.21722	2.95418	2.89529	3.34275	3.73179	1.89529	2.21722	4.63225	3.07971	2.34275	4.40986
RHOF	2.21722	3.21722	2.21722	2.63225	1.63225	3.63225	2.89529	3.73179	3.80218	3.73179	3.63225	3.63225	2.89529	2.21722	2.40986	3.21722	4.21722	1.99482	2.63225	4.21722	2.40986	3.48025	2.89529	1.63225	3.63225	2.40986	3.02959	3.51678	3.49023	3.36922	3.52534	3.60953	4.06289	3.60716	3.89529	3.78112	3.85043	3.36922	3.75778	2.89529	3.6867	3.15832	3.61576	2.12975	3.4258	3.57979	3.57848	3.42872	3.59663	4.17141	3.36922	3.91765	3.28409	3.10174	3.59089	1.12975	3.37641	3.21722	3.45822	3.98589	3.33852	3.40986	3.4642	2.40986	3.36335	1.89529	2.70163	2.63225	3.70264	2.77381	2.88537	2.34275	2.85294	2.98043	3.54842	2.48025	2.92176	3.31032	2.58495	3.37591	3.05494	3.29968	2.81122	3.71972	2.37476	2.40986	2.67665	3.76655	3.63225	1.89529	3.63225	2.89529	3.63225	3.53914	3.09692	3.15832	1.89529	2.21722	1.40986	2.80218	3.89529	3.21722	3.48025	3.80218	4.21722	3.21722	3.21722	3.99482	4.21722	0.757784	3.36922	4.36922	4.02457	1.89529	4.21722	2.89529	4.21722	1.89529	4.21722	1.63225	3.80218	4.30478	3.65534	4.47622	3.07971	3.92771	4.26612	3.92023	3.35048	2.21722	3.77664	2.63225	4.20875	4.04729	3.48025	2.21722	2.75778	2.89529	3.21722	1.63225	2.27862	2.32413	3.63225	2.89529	1.99482	2.21722	3.21722	2.63225	1.89529	1.63225	2.40986	3.21722	3.21722	2.63225	3.40986	2.40986	2.63225	2.99482	1.63225	4.21722	3.63225	3.21722	4.1813	4.16151	3.85465	4.02794	1.63225	3.80218	3.53914	2.63225	3.35048	3.21722	3.40986	3.73179	3.48025	2.85465	2.89529	2.63225	3.3274	4.15581	3.28192	2.73179	3.25374	3.21722	3.20695	2.96929	2.85294	2.10174	3.01679	3.53914	2.50826	3.25786	3.0004	3.32413	3.31032	2.75778	2.72783	3.63225	2.49475	2.89529	4.63225	3.43961	3.15667	3.87433	2.26968	3.57979	3.45041	3.34728	3.85157	3.05675	3.40986	2.93711	3.36922	3.61149	2.40986	2.98018	3.76976	3.42872	2.05802	3.95418	2.39676	2.38714	2.72689	2.8249	3.1459	4.10174	2.38071	2.72893	3.0546	3.84015	2.46998	4.01558	3.15581	4.08597	3.26726	3.21722	1.78723	3.63225	3.38714	3.84525	3.63225	2.34275	2.63225	2.89529	1.89529	2.80218	3.48025	3.40986	2.80218	2.63225	2.48025	3.21722	2.63225	2.63225	3.63225	2.89529	4.21722	2.40986	1.63225	3.21722	3.21722	3.95418	2.63225	3.34275	1.89529	3.43961	3.11768	3.45822	3.99482	1.89529	4.53914	4.63225	3.56514	3.34275	3.40986
HMGCLL1	3.80218	4.21722	4.53914	4.95418	5.21722	4.43961	4.21722	4.57979	4.67665	4.99482	4.80218	4.63225	5.06521	4.21722	3.99482	3.21722	4.21722	4.93342	4.95418	3.53914	3.40986	4.35472	4.48025	3.95418	5.21722	3.40986	6.19951	6.25824	6.62661	5.77521	6.13778	6.183	6.18015	6.11412	5.86798	5.82294	5.78241	5.90527	6.18405	6.12411	6.2447	5.61775	5.76901	5.52207	4.50672	3.86929	4.86716	4.61314	4.44463	3.91765	3.94211	4.21722	4.34077	4.42367	4.82294	4.58918	4.35836	3.98275	4.43021	4.78426	4.63225	4.86929	4.59895	4.40986	4.62307	4.59573	2.7807	2.21722	2.21722	2.96308	3.48682	3.34275	2.82191	3.12482	2.72245	2.38071	3.46233	4.31032	3.13749	3.59831	3.05494	2.93711	3.18973	2.95418	2.47097	2.73179	4.30468	3.44463	3.63225	5.21722	4.53914	4.21722	4.73179	3.53914	4.55064	4.12795	4.48025	2.21722	5.40986	5.02457	5.59573	4.80218	4.89529	4.38714	3.48025	5.02457	4.99482	4.73179	4.85465	5.51267	5.57085	5.17657	5.65462	4.70264	5.21722	5.70264	5.63225	4.70264	4.63225	5.43961	3.80218	4.62028	4.16991	4.45077	4.21722	5.06521	4.40363	4.46338	4.58495	4.53914	4.77664	4.63225	4.35395	4.95418	3.48025	4.21722	5.1501	5.06521	3.21722	4.63225	5.08597	4.94304	4.31032	5.48025	4.99482	4.43961	5.5149	4.85465	5.26452	4.80218	4.80218	4.80218	3.21722	4.21722	5.21722	4.99482	3.63225	4.21722	4.43961	5.43961	5.63225	5.21722	3.59026	3.38227	3.68288	2.98692	4.43961	2.21722	2.21722	3.63225	4.121	4.12411	3.73179	2.40986	3.48025	3.95418	3.48025	3.26968	4.42976	4.36017	4.00362	3.86929	4.38302	3.59573	4.40858	4.17874	4.30958	3.90909	4.1681	4.17141	4.16538	3.89529	4.1485	4.1892	4.53272	4.66467	4.24656	3.21722	4.07971	4.48025	4.73179	4.40484	3.78228	4.04034	3.85465	4.01867	3.87618	4.04388	3.93249	4.21722	4.16475	4.21722	3.67178	4.04213	3.73179	4.17282	4.63225	4.13921	2.64298	3.09168	2.92964	2.80218	2.91953	3.14683	3.11635	2.93181	3.12795	2.98527	3.00455	3.18807	2.46998	3.86358	2.88018	3.01558	3.39279	3.42367	2.31774	3.11768	4.88964	5.04319	5.04729	4.75778	4.21722	5.35472	4.48025	4.80218	4.89529	3.99482	4.21722	3.63225	5.06521	4.53914	4.21722	5.43961	5.43961	4.89529	4.43961	4.99482	4.21722	4.21722	5.21722	4.21722	4.21722	4.21722	4.35472	4.33269	5.11768	4.28135	4.86929	4.21722	5.02457	4.63225	3.75778	4.34275	2.99482
PUS7	2.21722	3.21722	2.21722	3.63225	3.95418	2.63225	4.21722	1.40986	3.21722	2.40986	1.63225	3.63225	3.89529	3.21722	3.73179	3.21722	4.21722	3.57979	2.63225	3.80218	1.40986	2.89529	1.89529	3.63225	2.63225	3.40986	3.50352	3.21722	3.76154	2.04729	3.91236	3.60953	3.56812	2.9442	3.21722	3.60054	3.06194	3.21722	3.21722	3.21722	2.73917	3.15832	3.28135	4.03664	3.8269	3.99482	3.82929	3.29122	3.83694	3.12411	3.92993	2.21722	3.70415	2.8387	3.54165	2.45168	3.93482	3.48025	3.62815	3.26968	3.92348	3.73179	3.67937	2.40986	3.76509	3.21722	3.7417	2.63225	2.89529	3.60977	3.61235	3.56514	3.56514	3.56258	3.62057	3.52756	3.52842	1.89529	3.26302	2.37591	3.41751	2.93711	3.84685	3.33269	3.66652	3.1103	4.17141	4.02959	3.40986	1.89529	2.95418	3.48025	3.99482	2.21722	3.57336	3.21722	1.89529	4.21722	2.99482	3.21722	2.89529	3.21722	1.89529	3.53914	1.89529	2.21722	2.73179	2.40986	2.63225	3.34275	3.85465	3.85465	3.43961	3.48025	4.21722	1.89529	4.21722	1.89529	4.21722	2.63225	2.21722	3.54628	2.96346	3.66508	3.07971	3.48025	3.7855	3.31451	3.26302	4.21722	3.42872	1.63225	3.7301	2.63225	3.48025	4.53914	3.75778	3.48025	4.43961	4.80218	3.86358	3.32413	4.01076	3.59573	3.57979	3.21722	3.33269	3.36922	4.11768	2.63225	2.99482	3.21722	4.21722	3.63225	2.99482	2.40986	2.63225	3.40986	3.95418	2.63225	2.63225	3.21722	3.33087	3.51267	3.19413	3.35257	1.63225	3.21722	3.21722	2.31032	3.65534	2.53914	1.40986	1.40986	4.21722	3.63225	2.63225	3.46233	3.69937	3.91765	3.97259	2.99482	3.67328	2.70264	3.56952	3.36161	3.48818	2.97621	3.53552	2.80218	3.42253	3.08793	3.34554	3.7647	3.38833	3.34275	3.47033	3.80218	3.3021	3.74328	3.52534	3.43961	2.98159	3.37476	3.16277	3.44548	3.51361	3.73722	3.50868	2.29122	2.99482	2.93711	2.71026	3.08793	3.14683	3.42075	2.63225	3.42872	3.70571	2.43961	3.38133	2.80218	3.19255	3.14683	3.5803	3.01928	3.70264	3.34036	3.21722	2.96568	2.75009	3.01558	3.60953	3.01558	3.53574	2.8387	3.70477	2.89529	3.02457	3.21722	3.85465	3.75778	3.80218	2.89529	2.89529	1.21722	2.89529	3.99482	2.21722	2.63225	3.48025	3.80218	3.63225	2.63225	3.63225	3.89529	4.21722	2.99482	1.63225	3.21722	3.21722	3.43961	4.04729	2.75778	1.89529	2.95418	4.11768	4.34275	2.40986	3.48025	2.21722	2.63225	3.07971	3.34275	1.40986
CCDC93	3.21722	2.21722	2.21722	2.63225	3.21722	3.63225	1.89529	2.73179	3.21722	3.73179	1.63225	2.63225	1.89529	4.21722	3.40986	3.21722	4.21722	3.73179	3.36922	3.53914	3.73179	3.89529	4.21722	3.63225	4.21722	3.99482	3.44463	3.21722	3.21722	2.85465	3.34846	3.02457	3.39409	3.52916	3.38071	2.27862	3.46049	3.04729	3.1501	2.48025	3.01928	2.15832	3.40164	3.45168	3.48025	3.40986	3.38323	4.13921	3.47437	3.67665	3.33269	2.21722	3.54545	3.6867	3.49067	3.45168	3.26452	3.70264	3.59067	2.46233	3.59378	2.40986	3.67065	3.21722	3.57244	2.48025	2.70163	2.95418	3.48025	2.69055	3.02739	3.34275	2.62028	3.235	2.58495	3.2738	3.01692	2.31032	3.03561	3.64893	3.24759	3.21722	2.94873	3.71972	3.27166	2.73179	2.80218	2.31909	2.99482	3.89529	3.80218	1.89529	3.14683	3.21722	2.96568	3.15832	3.48025	2.21722	3.73179	3.53914	3.89529	3.95418	1.89529	3.53914	1.89529	3.21722	2.40986	2.99482	3.36922	3.56514	2.04729	3.95418	4.09168	2.89529	3.21722	1.89529	4.63225	4.21722	2.63225	3.63225	5.21722	3.36136	3.16991	3.33872	3.34275	3.34275	3.71679	3.18327	3.16991	3.80218	3.29122	2.63225	3.38433	2.63225	3.48025	3.80218	2.34275	2.89529	3.43961	4.43961	3.01558	3.21722	2.63225	2.48025	3.86929	3.80218	3.43961	2.85465	3.48025	1.63225	2.73179	4.21722	4.21722	3.63225	3.40986	3.40986	4.21722	1.40986	1.63225	2.63225	3.63225	3.21722	3.4564	3.00571	3.52534	3.55326	3.21722	2.21722	1.21722	2.89529	2.84798	3.21722	1.40986	2.99482	2.89529	2.63225	1.31032	2.78426	3.48786	2.63225	3.35592	2.40986	2.78979	2.48025	3.34445	2.87618	3.29835	3.21722	3.1237	2.91765	3.16538	3.08793	2.49139	3.10174	2.46233	3.34275	3.47033	2.21722	3.0308	3.48025	3.28433	3.04729	3.23684	2.51678	2.63225	3.04213	3.40669	3.48929	3.15113	3.49285	2.86929	3.12975	3.10618	2.99482	3.40986	3.42075	2.89529	1.96929	2.95848	2.95418	3.21722	2.80218	2.93943	4.40986	3.04497	3.17974	3.03279	2.80693	2.83357	3.38071	1.66263	3.27862	2.76154	3.69365	3.53574	1.8387	3.52419	3.31032	2.91765	2.92771	3.50672	3.56514	3.21722	4.48025	3.89529	1.21722	3.89529	2.99482	2.21722	2.63225	2.63225	2.21722	2.63225	3.63225	2.63225	3.48025	2.63225	2.99482	2.63225	3.21722	4.80218	3.43961	3.63225	3.92771	3.48025	4.33269	3.63225	3.84525	3.40986	3.48025	4.53914	2.63225	3.92771	2.34275	2.99482
USP53	2.21722	3.53914	3.80218	2.63225	3.63225	3.21722	3.48025	4.1103	4.53914	2.40986	2.63225	4.63225	1.89529	3.21722	1.40986	4.80218	4.21722	2.73179	3.85465	4.02457	3.40986	4.21722	3.48025	3.21722	3.21722	1.40986	2.94713	1.8387	2.43961	2.63225	2.99482	2.67665	2.96667	3.16659	2.66082	2.69365	3.06194	2.85465	2.66467	3.06521	2.63225	3.38071	3.51267	2.93711	3.72536	2.99482	3.42445	3.55425	2.76655	2.80218	2.71972	0.217215	3.59492	2.51678	3.5316	3.71471	3.96854	3.35472	3.32764	3.36922	2.84376	2.40986	3.11168	0.40986	3.0709	3.21722	3.39737	0.632253	2.89529	3.83324	3.27532	2.75778	3.36444	2.86636	2.07037	3.15832	4.39307	1.89529	3.26302	2.59831	3.41751	3.03664	1.94873	2.21722	3.16063	2.73179	3.21722	4.83694	4.34846	1.89529	2.95418	2.89529	2.63225	2.80218	1.74328	1.74328	1.89529	3.80218	3.73179	3.38714	3.48025	1.63225	2.89529	1.21722	2.89529	2.21722	2.73179	1.40986	2.04729	2.34275	2.04729	2.04729	2.63225	3.89529	5.53914	3.48025	3.63225	2.89529	2.63225	1.63225	3.21722	2.93394	2.58495	2.8862	3.07971	4.48025	4.14059	3.79095	2.58495	3.21722	2.96929	3.63225	2.82173	3.36922	1.89529	3.21722	1.75778	3.48025	3.21722	1.63225	2.69365	2.51678	0.310325	3.21722	2.40986	1.63225	2.63225	3.74773	2.63225	1.63225	1.99482	3.21722	3.21722	2.63225	3.99482	2.99482	2.63225	2.40986	3.63225	2.63225	4.21722	3.21722	2.6788	2.84525	2.91236	2.87144	3.95418	2.21722	3.21722	2.31032	3.43294	3.38714	3.73179	3.40986	4.21722	3.95418	3.76976	2.78426	3.91236	3.88018	3.89197	1.40986	3.51678	3.35472	4.34445	2.55425	3.95656	2.97621	3.83991	2.91765	4.61518	2.99482	4.29875	3.32413	5.07114	2.75778	3.95813	2.95418	3.95418	3.57336	4.07283	3.13475	3.75531	4.16063	3.63225	2.67289	2.47179	2.73722	3.10532	3.13921	3.49732	2.12975	3.32031	3.54736	2.40986	3.69638	3.89529	2.77664	4.37029	4.27611	5.25157	3.9721	4.15049	3.52534	2.7438	2.10174	3.59573	3.05086	3.61197	3.06521	2.36307	2.69365	2.782	2.86358	3.89529	3.21722	4.63967	4.48025	4.50262	3.92771	3.63225	4.34275	4.21722	1.89529	4.21722	5.60953	4.48025	4.40986	4.21722	3.63225	5.11768	4.21722	4.21722	3.63225	2.63225	3.48025	2.63225	4.57979	3.21722	3.21722	3.21722	3.80218	4.50672	5.00571	3.70264	3.95418	2.31032	4.00571	4.1103	3.89529	4.53914	2.63225	3.34275	2.75778	3.73179
SHLD2	3.21722	3.21722	3.80218	2.63225	3.63225	3.95418	1.89529	3.73179	4.02457	2.40986	3.63225	2.63225	3.48025	4.21722	2.99482	3.21722	4.21722	4.21722	3.85465	4.38714	3.40986	1.89529	4.21722	4.43961	1.63225	1.40986	3.81386	4.04034	3.49023	3.63225	4.1103	3.74078	3.60054	3.52916	3.78281	3.86358	3.92443	3.36922	3.80218	3.06521	3.39124	3.2738	3.80218	3.12975	3.76976	3.40986	3.75043	3.29122	3.54149	3.91765	3.63225	2.80218	3.75581	2.8387	3.94158	3.12975	3.86491	2.89529	3.88707	3.98589	3.82727	2.99482	3.65305	3.21722	3.53768	3.89529	3.19574	2.63225	4.06521	3.47528	3.02739	3.07971	3.05324	3.51678	2.84798	3.32825	3.43961	3.76976	3.26302	3.64893	3.24759	3.65331	3.01286	3.53914	3.51678	3.86929	4.38714	4.28593	4.14683	3.48025	2.95418	4.21722	2.40986	3.80218	4.06521	3.43134	1.89529	3.21722	2.99482	3.67665	3.89529	3.95418	3.89529	2.80218	3.48025	2.21722	3.40986	2.40986	1.04729	4.07971	1.04729	3.21722	2.95418	2.89529	3.21722	3.48025	4.21722	2.89529	2.63225	3.21722	2.21722	3.27236	2.58495	3.61097	2.92771	3.56514	3.26612	2.87841	3.35048	3.80218	2.77664	1.63225	3.1744	2.04729	3.48025	3.21722	3.07971	2.89529	3.21722	3.95418	3.15308	3.6867	3.76976	2.48025	3.86929	3.43961	2.21722	3.04729	2.63225	3.63225	3.21722	3.21722	3.21722	2.63225	3.99482	3.40986	2.63225	2.40986	1.63225	4.63225	2.63225	3.21722	3.35257	3.88707	3.74773	3.88639	2.63225	3.21722	2.80218	3.11768	3.16991	3.21722	3.40986	3.99482	1.89529	3.85465	3.11768	3.36922	3.40986	3.38714	3.23039	1.99482	3.47097	3.21722	3.56952	2.66973	3.58375	3.21722	3.23521	3.46514	2.89529	3.48025	3.37591	3.37476	3.31032	0.757784	3.43678	3.80218	3.3021	3.03279	2.8249	2.36922	3.07178	3.21722	3.26968	3.61149	3.45041	3.61858	3.19552	3.21722	3.21722	1.71471	2.78426	3.08793	2.99482	3.17282	3.63225	3.55425	3.23859	3.33269	3.14596	3.21722	3.31947	1.8249	3.4283	3.73917	3.35472	3.41698	3.40252	3.52756	3.61682	2.69365	3.36017	3.39409	3.48025	2.6867	3.04357	3.76976	3.60953	4.21722	4.13475	3.92771	4.53914	4.21722	3.89529	4.21722	1.89529	3.99482	3.53914	2.63225	3.89529	2.21722	2.63225	2.63225	3.63225	3.48025	3.63225	3.40986	4.21722	3.21722	3.21722	4.09168	3.04729	4.56514	3.21722	3.95418	3.31032	4.00571	4.1103	2.89529	3.21722	4.21722	4.21722	4.66467	2.40986
DDIT4	5.21722	4.80218	4.21722	5.21722	4.21722	3.21722	4.21722	4.73179	4.53914	5.1103	4.43961	5.80218	4.21722	4.80218	4.40986	3.21722	5.21722	4.31675	5.04729	4.67665	4.40986	4.98275	5.70264	4.63225	3.95418	5.1103	3.94713	4.21722	3.80218	4.04729	3.46875	4.30468	3.69365	4.64464	3.61775	4.60054	2.68997	3.95418	3.28135	3.89529	3.17974	4.70264	3.51267	4.03664	2.72536	4.80218	2.85966	4.66973	3.12019	4.80218	2.88018	4.21722	2.97093	5.32413	2.54165	4.45168	2.79145	4.75327	2.80218	4.46233	2.93891	3.99482	2.74727	4.80218	2.78499	4.35472	6.02761	5.27611	5.06521	5.73451	5.83475	5.51267	5.66904	5.71233	5.68928	6.20272	5.56036	5.63225	5.11268	5.61113	5.12206	4.88464	5.93224	5.74078	6.13149	5.73179	3.9721	2.31909	0.824898	4.21722	4.53914	1.89529	3.52534	4.38714	3.57336	3.48025	4.48025	3.21722	4.40986	3.53914	3.89529	4.21722	3.48025	4.02457	4.21722	3.21722	3.40986	2.40986	3.04729	3.07971	3.04729	3.21722	3.21722	3.48025	4.21722	4.21722	2.63225	4.48025	3.63225	3.21722	5.21722	3.82191	3.78658	4.37163	4.61576	3.24321	3.52916	3.96088	3.58495	4.21722	4.05675	4.43961	3.65734	4.36922	3.89529	4.53914	3.07971	3.89529	3.63225	3.63225	3.39409	2.97621	4.21722	3.98275	3.86929	3.43961	3.43961	3.85465	3.76976	3.95418	3.73179	3.21722	5.21722	3.63225	3.40986	4.57979	2.63225	3.99482	3.63225	2.63225	4.63225	3.21722	3.30885	2.75778	3.28433	2.9589	3.21722	4.21722	4.21722	3.89529	3.58495	3.91765	3.99482	2.40986	3.48025	3.63225	3.63225	3.71026	2.48786	3.15581	3.14947	4.1103	3.59002	4.2876	4.03186	4.29122	3.99879	4.27166	4.69139	4.02457	3.56271	3.73179	3.57231	4.10174	3.46233	3.92771	3.55095	4.21722	4.32257	4.43134	4.14683	4.33269	4.21722	4.82056	4.46233	4.06521	4.13921	3.13315	4.00911	3.92348	4.31675	3.58918	4.41652	4.64252	4.14683	4.34275	4.31032	4.29122	4.36058	4.76154	4.44951	4.60953	4.61997	4.52534	5.98765	4.78979	5.1356	5.55336	6.13238	4.77303	5.43081	4.78112	5.183	4.90311	4.52207	3.97621	4.17189	4.95418	5.80218	5.31237	4.21722	5.28135	5.33269	4.21722	3.89529	5.67665	4.21722	4.40986	5.80218	4.21722	4.59573	5.02457	2.63225	2.63225	3.63225	4.21722	3.95418	2.99482	4.63225	4.21722	4.80218	3.63225	3.04729	2.75778	4.06521	3.63225	3.89529	3.21722	4.1103	4.21722	3.21722	3.63225	3.56514	3.34275	4.21722
TOMM7	4.21722	5.74078	6.21722	5.63225	5.63225	5.09168	5.80218	5.76741	6.50262	5.86929	5.80218	5.95418	6.14321	5.67665	6.21722	5.21722	6.21722	5.86929	6.00149	6.38714	6.05372	6.18069	6.2876	6.53914	6.33269	4.99482	5.69255	5.16063	5.57477	5.17657	5.95418	5.23958	5.30836	5.19212	5.41885	5.5763	5.71103	4.43961	5.45822	4.98275	5.42367	4.66082	5.3577	4.98773	5.85808	5.65779	5.95418	5.96929	5.51071	5.521	5.71263	5.80218	5.81702	6.00863	5.93587	5.68434	6.14743	5.98275	5.90244	5.98589	5.47179	5.93342	5.67065	5.40986	5.78499	5.98275	6.23663	5.76154	6.10474	6.36773	5.87914	5.45822	5.81405	6.01585	5.89964	6.2738	5.97803	6.09168	6.66674	6.71576	6.45053	6.61357	6.40816	5.86107	6.36852	6.15133	6.17141	6.66702	6.28433	4.89529	5.58645	6.14321	4.99482	5.91765	4.96568	5.51587	4.89529	4.80218	6.21722	5.60953	5.59573	5.53914	4.21722	5.21722	5.70264	5.21722	4.73179	4.40986	5.21722	5.92771	5.36922	5.36922	5.60953	5.35472	5.80218	5.21722	4.95418	5.70264	5.43961	5.43961	5.21722	5.05324	5.04438	4.99934	3.84525	5.05057	5.11412	5.31451	5.3923	5.02457	4.66973	5.71972	5.52388	5.36922	5.06521	5.02457	4.66467	2.89529	3.80218	4.95418	4.01558	4.47097	4.55825	5.10474	5.93342	4.53914	5.43961	3.95418	4.11768	4.21722	5.21722	4.80218	3.21722	2.63225	4.99482	3.99482	4.63225	3.99482	4.43961	3.63225	2.63225	3.21722	5.99384	5.75025	5.42976	6.05466	5.43961	5.02457	5.86107	5.01076	5.28539	5.12411	5.40986	5.73179	5.48025	4.36922	4.76976	4.74773	5.69937	5.68754	5.56797	5.36406	5.8831	5.35472	5.96641	5.39555	6.08625	5.53914	6.14607	5.60953	5.34698	5.49732	5.05774	5.32413	6.68729	5.84525	5.84117	5.27611	5.92101	5.32825	5.60626	4.97803	5.28478	5.82056	5.29522	5.36406	5.53914	5.7277	5.61873	5.584	5.73179	5.68434	4.93806	5.35472	5.1103	4.98018	5.65017	4.96929	5.13981	5.80218	5.40823	5.83193	5.03038	6.39475	5.99984	6.02985	5.92651	5.94271	5.87825	6.093	5.63991	5.67093	5.92917	5.97906	6.16538	5.74559	5.15646	5.48025	5.59225	5.21722	5.71972	6.07971	6.12411	5.35472	4.21722	6.26161	3.89529	4.40986	5.38714	4.95418	6.05179	4.80218	5.95418	6.21722	5.95418	5.06521	4.80218	4.99482	4.63225	3.21722	3.21722	5.27611	4.74773	5.40164	4.98275	5.49023	5.63225	4.51267	5.31675	5.48025	6.30468	4.21722	5.84525	5.40164	5.65779
EML4	3.21722	2.80218	2.21722	2.63225	4.21722	1.63225	3.89529	2.99482	4.38714	3.40986	3.21722	2.63225	3.89529	3.80218	2.40986	3.21722	4.21722	3.40986	3.04729	4.02457	4.21722	2.89529	1.89529	2.63225	3.63225	3.40986	3.38323	3.21722	3.71972	3.04729	3.91236	3.74078	3.60054	3.26612	3.38071	3.27862	2.5094	3.21722	3.51267	2.70264	3.93181	3.57336	3.21722	4.65331	4.05926	3.21722	4.08206	4.21722	4.00262	3.53914	3.91765	4.21722	4.06755	3.8387	4.21093	4.12975	3.95418	4.14321	4.19241	4.10618	4.04254	3.99482	4.39708	3.86929	3.96149	4.06521	4.48262	4.43961	4.53914	4.20727	4.31279	4.45822	4.25255	4.42677	4.37154	4.18807	4.23051	4.21722	4.44624	4.34554	4.83255	3.58918	4.21722	4.21722	3.94304	3.49732	3.21722	3.81386	3.52534	2.89529	3.43961	3.89529	3.63225	2.21722	3.66082	3.32825	3.89529	4.53914	3.40986	3.67665	3.48025	4.43961	3.89529	3.53914	3.89529	4.53914	3.21722	3.40986	4.21722	3.75778	3.85465	3.85465	4.15581	1.89529	4.80218	1.89529	2.63225	3.48025	2.63225	3.21722	2.21722	3.24588	3.16991	3.64727	2.92771	3.52332	3.48852	2.96088	2.43294	4.21722	2.77664	2.63225	3.56755	3.36922	3.48025	2.21722	1.75778	3.89529	3.95418	1.63225	3.27862	3.21722	3.63225	4.21722	3.73179	3.80218	4.09168	2.85465	3.31032	3.21722	3.40986	3.21722	3.21722	2.63225	3.99482	3.40986	4.21722	2.99482	1.63225	2.63225	2.63225	3.21722	3.11937	3.21722	3.64933	3.395	2.63225	3.80218	2.21722	3.31032	2.72245	3.02457	1.40986	2.40986	2.89529	3.21722	3.76976	3.26968	3.79452	4.41361	4.09289	4.1103	4.01928	2.89529	3.46998	3.61314	3.77409	4.10174	3.85551	4.26161	3.56271	3.61149	3.59831	3.04034	3.84084	3.07971	3.07178	3.80218	3.87326	3.66082	3.28433	2.36922	3.15667	3.42367	3.54979	4.42778	4.2045	4.73722	4.30087	2.87618	3.80218	3.45168	3.16277	3.94591	3.8249	3.42075	3.39779	4.21722	4.56898	4.02457	3.83086	3.60953	4.12465	2.99482	4.37524	4.10174	3.48025	3.76846	4.083	3.70264	3.52061	3.60054	3.782	3.78112	4.54929	3.8387	4.21722	3.11768	3.9721	3.84525	3.21722	1.75778	3.95418	2.89529	2.89529	2.21722	1.89529	1.40986	2.80218	2.63225	3.48025	3.21722	3.63225	2.63225	2.63225	3.48025	3.21722	3.73179	3.21722	3.21722	3.21722	3.43961	4.04729	3.07971	3.48025	3.63225	2.63225	3.56514	2.73179	4.21722	3.80218	2.63225	3.07971	3.34275	3.73179
TRMT13	3.21722	2.21722	2.21722	4.21722	3.63225	3.21722	1.89529	3.73179	3.53914	2.40986	3.21722	2.63225	3.89529	2.21722	4.40986	3.21722	4.21722	2.40986	4.36922	3.80218	3.99482	4.21722	2.89529	3.63225	1.63225	2.99482	3.25198	2.97621	3.84171	3.36922	2.52534	3.12411	3.23797	2.81867	2.89529	3.69365	3.73179	2.63225	2.92771	3.98275	3.88601	3.38071	3.75778	3.45168	3.61613	3.21722	4.04289	3.66973	3.88203	3.21722	4.02457	3.21722	4.10218	3.10174	3.94915	3.58918	3.87002	3.21722	3.81307	3.04729	3.68811	3.40986	3.72218	3.40986	4.0709	4.35472	3.4467	2.63225	3.70264	3.31774	3.41971	3.07971	3.29835	3.40178	3.21722	3.82129	3.57085	2.31032	3.58495	3.69784	4.08889	3.37768	3.48929	3.80218	3.16063	2.57979	3.60953	2.94713	2.14683	1.89529	3.63225	1.89529	3.8249	4.53914	2.74328	3.48025	3.89529	3.21722	3.40986	3.02457	2.89529	3.63225	4.21722	3.53914	2.89529	2.21722	3.73179	1.40986	2.04729	2.75778	3.63225	3.85465	3.09168	1.89529	4.21722	3.48025	2.63225	4.48025	3.63225	4.43961	4.21722	3.43351	2.72245	3.18671	3.07971	3.56514	3.16659	2.96088	3.90688	2.21722	2.77664	3.21722	3.41407	3.85465	2.89529	3.21722	4.07971	3.48025	1.63225	1.63225	2.27862	3.42367	3.11768	3.59573	3.21722	3.95418	3.09168	3.85465	3.89529	2.63225	3.57979	3.21722	3.21722	4.21722	3.73179	4.21722	2.63225	3.40986	3.21722	2.63225	2.63225	3.21722	3.30885	3.21722	3.46875	3.0144	2.63225	2.21722	2.80218	1.89529	2.58495	3.67665	3.40986	2.99482	3.89529	2.85465	3.31032	3.26968	3.73179	3.09168	3.61896	3.99482	3.64606	3.35472	3.34445	3.13921	3.50781	3.42367	3.33872	3.60953	2.76202	3.54736	3.25038	3.16063	2.59983	4.21722	3.34932	2.21722	3.53037	4.03279	2.99482	3.21722	3.88537	3.42367	3.04729	3.76036	3.70625	3.34728	3.43653	3.49285	2.40986	3.29968	2.98589	2.89529	3.52534	2.63225	2.48025	1.55425	3.36058	1.95418	3.33403	3.21722	3.61997	3.63225	3.31148	2.93181	2.70264	3.05086	3.23902	3.06521	2.98455	3.27862	3.29046	3.01558	3.42253	2.32413	2.97485	2.31032	3.80218	3.75778	3.50672	2.75778	2.95418	1.89529	3.48025	4.02457	1.89529	3.73179	4.02457	2.63225	3.39779	2.21722	5.21722	2.63225	2.63225	4.21722	1.63225	2.99482	2.63225	3.21722	3.21722	3.63225	4.36922	3.75778	4.06521	3.43961	3.48025	3.66467	4.1103	5.06521	4.21722	2.63225	3.92771	3.34275	3.40986
VSIG10	3.80218	3.21722	4.21722	2.63225	4.95418	3.21722	2.89529	3.57979	4.21722	3.40986	4.21722	2.63225	3.48025	2.21722	2.99482	4.21722	4.21722	2.73179	4.04729	2.21722	3.40986	2.48025	2.89529	4.21722	1.63225	2.99482	3.50352	3.51678	3.38714	3.95418	3.73179	4.12411	3.86358	3.35923	3.89529	3.60054	3.85043	3.21722	3.07971	3.98275	3.51678	2.74328	3.45822	3.83019	3.75511	2.99482	3.84456	3.42872	3.54149	3.30468	3.53914	3.53914	3.98955	2.8387	3.67551	1.71471	3.90029	3.59573	3.78015	3.54979	3.63225	1.40986	3.73059	4.1103	3.73471	3.48025	2.97814	3.21722	2.48025	3.09843	2.72783	1.75778	3.15633	3.14001	2.84798	3.21722	2.92176	3.76976	2.99998	3.18327	3.18619	3.52207	1.94873	3.53914	3.04034	2.73179	3.80218	3.18159	2.40986	2.89529	3.21722	2.89529	2.99482	4.38714	3.32825	3.43134	1.89529	3.21722	2.40986	2.53914	3.89529	3.21722	3.48025	3.21722	4.89529	2.21722	3.99482	3.40986	1.04729	2.75778	3.63225	3.50672	4.15581	1.89529	5.53914	2.89529	2.63225	3.48025	2.63225	1.63225	3.80218	2.79478	2.43294	2.97456	2.34275	3.07971	3.40363	2.59831	3.72245	2.21722	0.969288	1.63225	2.96929	3.36922	3.89529	2.21722	2.75778	4.21722	1.63225	3.21722	3.01558	3.10174	3.89529	3.06521	4.40986	3.63225	3.43961	3.36922	3.31032	3.21722	3.99482	3.21722	3.21722	3.63225	2.40986	3.73179	4.63225	2.99482	3.95418	3.63225	3.63225	3.21722	2.64403	2.95418	2.88379	2.60841	2.63225	2.21722	3.21722	2.31032	3.16991	3.02457	2.99482	2.40986	4.48025	3.21722	3.31032	3.63225	3.8249	3.49023	3.49343	3.86929	3.3412	3.48025	3.20695	2.42872	3.36444	3.21722	3.33872	2.67665	3.23409	3.61149	3.40566	2.8387	3.59983	3.34275	3.11485	3.95418	3.3021	3.82129	3.99482	3.57085	3.61235	2.97621	3.36922	3.86929	3.55425	3.48929	3.70571	3.77664	3.49732	2.71471	3.10618	3.33586	2.63225	3.26028	3.01076	3.29122	3.17349	3.53914	3.12758	3.02457	3.46386	3.28433	2.99173	2.63225	3.43134	3.53628	3.11873	3.12795	2.75009	3.15308	3.17141	3.15308	2.80782	3.51678	3.39866	3.11768	3.21722	3.45822	3.63225	3.75778	2.95418	3.48025	4.89529	4.02457	3.48025	2.40986	2.21722	3.63225	3.83389	2.21722	4.63225	3.63225	3.63225	4.89529	3.95418	2.99482	3.63225	3.21722	4.21722	3.21722	4.36922	3.75778	4.48025	2.63225	3.63225	3.92771	4.31675	2.89529	3.21722	3.63225	3.34275	2.75778	4.21722
PLEKHA3	3.21722	4.38714	3.21722	2.63225	3.63225	3.95418	1.89529	2.73179	4.53914	4.73179	2.63225	4.63225	4.48025	3.80218	3.40986	5.21722	4.21722	4.21722	3.85465	3.21722	4.21722	3.48025	4.21722	3.21722	4.21722	3.73179	3.81386	3.97621	3.43961	3.74773	3.8249	4.30468	3.86358	2.68116	3.48025	3.15308	3.46049	3.36922	3.88707	3.35472	3.93181	4.03279	3.88707	2.12975	3.79861	3.99482	3.76655	3.42872	3.65841	3.21722	3.94211	3.80218	3.75581	3.97621	3.90311	3.71471	3.8443	3.59573	4.0887	3.78426	3.84376	2.99482	3.73895	2.73179	3.92608	3.21722	3.69143	3.63225	4.14321	3.65439	3.31279	4.21722	3.42764	3.55126	3.78658	3.78281	3.13475	2.63225	3.53604	3.59831	3.56952	4.25904	3.88161	3.63225	3.8387	4.05372	3.46514	3.71764	1.40986	4.70264	2.95418	4.21722	3.40986	4.38714	3.43134	3.09692	1.89529	3.80218	2.40986	2.53914	4.21722	4.43961	3.48025	4.38714	2.89529	2.21722	3.57979	2.99482	2.63225	2.34275	2.63225	2.63225	3.71972	1.89529	3.21722	1.89529	2.63225	2.89529	4.63225	3.63225	3.21722	2.90039	3.16991	3.09771	2.34275	2.75778	3.64464	3.18327	3.72245	2.21722	3.42872	2.63225	3.08476	3.63225	1.89529	3.21722	3.75778	2.89529	4.09168	2.63225	4.08597	2.51678	3.89529	2.48025	3.21722	3.21722	2.63225	3.36922	4.31032	3.21722	3.57979	3.21722	3.21722	2.63225	1.40986	2.99482	4.21722	3.40986	3.63225	3.63225	4.95418	3.21722	3.81004	3.59909	3.77909	3.76221	3.95418	2.21722	3.80218	1.89529	3.58495	3.38714	3.40986	2.99482	3.48025	2.36922	2.31032	3.36922	3.28433	3.09168	3.42631	2.99482	3.1986	3.80218	3.32559	2.42872	3.25255	2.8387	3.27054	3.74078	3.42253	3.61149	3.31451	3.37476	2.31032	3.34275	3.38494	3.21722	3.3021	3.48025	3.40986	3.63225	3.34932	2.7647	3.63225	3.70264	3.51361	3.7747	3.57739	3.49285	3.1103	4.12975	2.85465	3.48025	2.63225	2.98018	3.21722	3.66973	3.21722	2.80218	3.44209	3.12411	3.5825	3.91236	3.3543	3.6867	3.456	3.6034	3.40252	3.35472	3.05494	3.50101	3.26161	3.15308	3.50826	3.21722	3.88409	2.89529	3.86107	3.84525	3.04729	3.07971	4.43961	4.48025	3.48025	4.38714	2.89529	4.40986	3.80218	2.63225	3.01076	2.21722	2.63225	2.63225	2.63225	3.48025	3.95418	2.40986	2.63225	3.21722	3.21722	4.21722	3.04729	4.07971	4.35472	3.80218	3.31032	3.56514	3.86929	4.21722	5.02457	2.63225	3.56514	3.92771	3.40986
GTPBP2	4.21722	3.21722	2.21722	4.21722	3.21722	3.63225	1.89529	2.40986	4.02457	1.40986	1.63225	4.21722	2.89529	3.80218	4.57979	3.21722	4.21722	2.73179	2.63225	4.02457	2.99482	0.895287	3.48025	3.63225	3.63225	3.40986	3.61455	3.21722	3.49023	3.50672	3.86929	3.67665	3.86358	3.8828	3.70264	3.01558	3.5094	3.63225	3.71198	3.59573	4.01928	3.82129	4.04319	3.83019	3.29015	2.99482	3.46453	3.66973	3.42445	2.80218	3.67665	4.02457	3.71537	3.51678	3.22971	3.12975	3.34007	3.48025	3.6526	3.04729	3.63225	3.99482	3.28161	2.99482	3.5259	0.895287	3.59627	3.43961	3.21722	3.1198	3.51924	3.92771	3.20524	3.37636	3.121	3.09692	3.43961	3.89529	3.29277	3.11288	2.75009	3.12975	3.44349	3.21722	3.04034	3.49732	3.67665	3.44463	3.8249	4.48025	2.21722	3.48025	3.52534	3.21722	2.89529	3.43134	1.89529	2.21722	3.40986	3.80218	3.48025	1.63225	1.89529	2.80218	1.89529	2.21722	2.99482	2.40986	4.74773	4.21722	4.21722	2.36922	3.43961	3.48025	3.21722	3.89529	3.63225	4.21722	3.63225	2.63225	4.80218	3.09091	3.26302	3.33872	2.92771	3.48025	3.31343	3.03888	3.35048	3.21722	3.29122	3.21722	3.32292	3.63225	2.89529	3.21722	3.34275	3.48025	3.21722	4.95418	4.39409	4.16063	4.21722	3.48025	4.21722	2.95418	3.53914	3.63225	3.11768	3.21722	2.99482	3.21722	3.21722	2.63225	2.40986	2.99482	2.63225	2.99482	1.63225	3.63225	4.63225	3.21722	3.87144	3.92771	3.73179	3.88639	1.63225	3.21722	3.80218	2.89529	3.26302	2.53914	3.40986	3.99482	3.89529	3.36922	3.11768	3.78426	2.8249	3.38714	3.4714	3.40986	3.42367	3.35472	3.63225	3.42872	3.56514	3.32413	3.42487	3.74078	3.29968	2.54736	3.2828	3.16063	3.31032	3.34275	3.21722	3.80218	3.17282	1.15832	2.8249	2.85465	3.45366	3.21722	2.63225	3.21722	2.96929	3.53369	3.15113	3.05675	3.40986	3.45168	2.26968	3.1754	2.14683	2.98018	3.89529	2.96929	3.32105	3.88018	3.55642	3.60953	3.36432	3.73179	3.076	3.39124	3.2738	3.34036	3.53768	3.78281	3.41751	3.50101	3.27611	2.50101	3.29968	3.32413	3.42466	3.31032	3.46514	3.66467	4.29522	4.21722	3.21722	4.70264	3.89529	4.38714	2.89529	2.40986	3.53914	2.63225	3.11768	2.21722	3.63225	4.21722	2.63225	2.89529	3.63225	2.99482	3.95418	4.21722	4.80218	2.21722	1.04729	3.75778	3.70264	3.43961	2.63225	3.07971	3.40986	3.48025	3.21722	3.63225	3.56514	3.92771	3.73179
ZMAT5	3.21722	4.02457	3.80218	4.21722	3.95418	3.63225	1.89529	3.21722	4.02457	3.99482	4.21722	2.63225	1.89529	3.80218	3.73179	3.21722	4.21722	3.86929	4.21722	4.02457	3.73179	3.48025	3.89529	3.95418	3.21722	3.73179	3.50352	3.90909	3.43961	2.36922	3.68288	4.0752	3.01558	3.68116	3.78281	3.39409	3.46049	3.50672	2.66467	2.89529	3.51678	2.74328	3.28135	4.03664	3.31032	2.99482	3.48415	3.29122	3.21722	3.02457	3.45668	4.02457	3.26893	3.32413	3.44854	3.71471	3.38357	3.48025	3.416	3.36922	3.19168	1.40986	3.4642	3.21722	3.65045	2.48025	3.39737	2.63225	3.35472	3.69055	3.41971	1.75778	3.4481	3.17729	3.30741	3.38071	3.65215	1.89529	3.03561	2.79095	3.70702	3.12975	3.88161	3.53914	3.74559	3.21722	2.38714	2.76655	2.14683	3.89529	3.43961	1.89529	2.99482	4.21722	3.70264	3.43134	3.48025	3.21722	2.99482	3.02457	3.48025	2.63225	1.89529	2.80218	2.89529	2.21722	1.99482	2.40986	2.04729	2.34275	3.04729	2.63225	3.33269	1.89529	3.21722	3.48025	3.63225	1.89529	3.63225	3.63225	3.21722	2.79478	1.84798	3.03059	2.75778	3.07971	2.68116	3.49139	2.84798	2.21722	2.55425	3.63225	2.65734	1.04729	1.89529	3.80218	2.75778	1.89529	4.33269	3.63225	3.27862	2.97621	3.11768	2.89529	1.99482	3.21722	3.09168	3.50672	4.21722	3.63225	2.40986	3.21722	3.21722	2.63225	2.40986	2.40986	3.63225	2.99482	3.95418	3.63225	2.63225	3.21722	2.98692	2.87326	3.2623	2.64403	3.21722	3.80218	3.53914	2.89529	3.43294	3.38714	2.99482	3.40986	2.89529	2.85465	3.48025	3.36922	3.3274	3.02457	3.35592	3.57979	3.14127	3.59573	3.18619	2.96929	3.10571	2.97621	3.04427	3.38714	3.12975	3.1754	3.2828	3.47097	3.38833	2.75778	2.69982	3.95418	3.0308	3.57336	2.63225	2.63225	3.45366	3.27166	3.63225	3.25786	3.38433	3.44349	3.00911	3.29122	3.49732	3.12975	3.41652	3.1754	2.8249	3.49475	3.39779	1.96929	3.59407	3.21722	3.52868	3.30468	3.55696	3.91236	3.49869	3.10174	3.38071	3.84441	3.6932	3.12795	3.46998	2.27862	3.71972	3.01558	3.23409	3.6867	3.63967	3.63225	3.12411	3.34275	4.13475	4.07971	2.95418	3.89529	3.48025	3.80218	3.89529	2.99482	2.21722	2.63225	3.21722	3.80218	2.63225	3.63225	2.63225	1.89529	3.21722	3.99482	3.63225	3.21722	3.21722	2.63225	3.63225	3.56514	2.48025	3.95418	3.11768	3.84525	3.40986	4.70264	2.21722	2.63225	2.75778	2.75778	2.40986
UBFD1	2.21722	4.02457	3.80218	4.21722	2.63225	3.21722	3.89529	2.40986	3.80218	3.73179	3.21722	3.63225	2.89529	4.21722	4.73179	3.21722	4.21722	3.99482	3.63225	2.80218	2.40986	4.06521	2.89529	4.21722	4.43961	1.40986	3.98895	3.97621	3.63225	4.21722	4.21722	3.91765	3.83661	4.05967	3.82129	2.69365	3.99482	3.21722	4.1501	3.35472	3.78979	3.03279	3.71198	3.12975	4.25934	4.40986	4.02959	3.96929	4.2747	3.46514	4.27611	3.67665	4.07338	3.10174	4.18551	3.29968	4.29522	3.70264	4.25763	3.78426	4.38433	3.40986	4.13087	3.99482	4.34336	4.06521	3.6604	2.21722	3.06521	3.66896	3.80875	4.21722	4.06654	3.65004	3.51095	3.78281	3.74773	3.31032	3.51095	3.64893	3.61682	3.71471	3.24418	3.80218	3.34967	4.40986	3.30468	4.02959	4.07283	1.89529	2.63225	4.48025	2.99482	3.80218	3.43134	3.43134	2.89529	2.21722	4.57979	2.80218	1.89529	3.21722	2.89529	3.21722	4.21722	2.21722	3.57979	3.73179	4.21722	3.75778	4.21722	3.21722	3.71972	1.89529	4.80218	1.89529	2.63225	3.48025	2.63225	2.63225	4.21722	3.20524	2.96346	3.23521	3.21722	3.34275	3.40363	2.69784	3.16991	3.21722	2.55425	2.63225	3.02818	3.36922	3.48025	2.21722	3.34275	4.21722	3.21722	4.43961	3.15308	2.8387	3.31032	3.48025	4.40986	3.43961	2.80218	3.36922	3.31032	2.63225	3.57979	3.21722	3.21722	3.63225	2.40986	3.73179	3.63225	2.40986	3.21722	2.63225	3.63225	3.21722	3.09383	3.19519	3.2623	3.04137	2.63225	2.21722	2.80218	2.89529	3.26302	2.80218	2.99482	2.99482	1.89529	2.36922	2.31032	3.78426	3.59749	3.49023	3.67785	2.99482	3.17974	3.35472	2.83255	3.36161	3.48818	3.21722	3.24709	3.46514	3.73856	3.67289	3.74515	3.21722	2.94775	3.75778	3.84757	3.21722	3.81668	3.03279	3.73179	3.36922	3.45366	3.10174	3.46233	3.61149	3.65111	3.61858	3.87905	3.49285	3.31675	2.71471	3.32031	3.33586	3.28433	3.34275	3.70264	3.29122	3.69028	2.63225	3.52868	2.91765	3.56979	3.8249	3.25837	2.63225	3.32825	3.46589	3.7141	3.18807	3.83255	2.27862	3.26161	1.69365	3.45168	3.42367	3.59458	2.63225	3.80218	3.45822	3.74773	3.75778	3.80218	3.89529	1.89529	3.80218	2.89529	2.99482	4.02457	2.63225	3.76976	4.21722	4.21722	2.63225	4.21722	4.21722	1.63225	3.73179	1.63225	4.21722	3.21722	3.43961	4.04729	3.75778	3.21722	3.95418	3.76976	3.75778	3.21722	4.48025	4.21722	2.63225	4.07971	4.21722	3.73179
PPP1R37	5.02457	4.02457	2.21722	2.63225	3.95418	3.95418	1.89529	4.1103	1.21722	2.99482	3.63225	3.63225	3.89529	5.02457	4.21722	3.21722	4.21722	3.73179	4.21722	4.53914	3.99482	3.89529	3.89529	4.80218	1.63225	2.40986	4.21722	4.10174	4.15581	3.74773	4.68288	4.21722	4.63225	3.8828	4.24578	4.08597	4.83132	3.74773	4.37249	4.14321	4.73917	3.82129	4.45822	3.45168	3.71026	2.40986	4.2289	3.29122	4.09488	4.02457	4.43961	3.02457	3.96781	2.8387	3.85554	3.12975	3.76976	3.89529	3.8346	3.98589	4.26697	3.73179	4.06588	3.73179	3.93501	3.70264	3.7807	3.21722	3.89529	3.36326	3.58198	4.45822	3.67339	3.68152	3.01791	3.2738	3.32031	2.63225	3.78658	3.18327	3.24759	3.77361	3.01286	3.53914	3.90909	2.73179	3.74078	4.18159	3.8249	4.21722	3.43961	3.89529	4.21722	4.21722	3.52756	3.78281	1.89529	2.21722	3.40986	3.91765	2.89529	3.63225	2.89529	3.53914	2.89529	2.21722	2.99482	3.73179	1.04729	3.92771	3.36922	3.85465	2.80218	3.48025	5.21722	2.89529	2.63225	1.89529	2.63225	3.63225	3.21722	3.46828	3.65534	3.4661	3.45822	4.02082	3.91382	2.87841	3.58495	2.21722	3.42872	1.63225	3.68201	3.36922	2.89529	3.80218	3.92771	3.48025	2.95418	4.21722	3.78112	3.51678	2.89529	3.06521	2.99482	3.63225	2.95418	3.21722	3.76976	3.63225	3.86929	3.21722	3.21722	4.63225	3.73179	2.99482	3.63225	2.40986	4.21722	4.21722	2.63225	3.21722	3.26376	3.38227	3.56186	3.59026	3.21722	4.53914	3.53914	3.89529	3.51095	3.38714	2.99482	3.73179	1.89529	3.21722	3.89529	3.04729	3.23994	3.80218	2.80658	3.21722	3.35808	2.21722	3.5534	3.21722	3.27563	4.21722	3.30503	3.02457	3.29968	3.1754	3.07635	3.42367	3.04729	2.75778	3.34932	2.63225	3.59909	2.74328	3.14683	2.85465	3.41971	2.8387	3.46233	3.44548	3.49285	3.65922	3.57739	3.66973	3.31675	3.58918	3.50672	2.25786	3.14683	3.34275	3.01076	2.96929	3.05802	3.71972	3.12758	3.38714	3.2574	3.14683	3.5063	3.10174	3.93091	3.64647	3.60079	2.99962	3.52061	3.27862	3.46514	2.86358	3.20014	3.42367	2.93923	3.89529	3.80218	3.45822	4.04729	3.75778	2.95418	2.89529	3.48025	4.80218	1.89529	3.73179	3.21722	4.21722	3.63225	2.21722	4.21722	2.63225	3.63225	3.48025	3.21722	4.40986	4.43961	3.21722	3.21722	3.63225	4.04729	3.75778	2.89529	3.80218	4.21722	3.92771	3.21722	1.89529	3.80218	3.63225	4.21722	3.07971	2.40986
MTFR1L	3.80218	2.80218	3.80218	2.63225	3.21722	3.95418	1.89529	2.99482	4.21722	3.99482	3.63225	4.21722	2.89529	4.21722	3.40986	3.21722	5.21722	4.31675	3.36922	4.21722	3.99482	1.89529	2.89529	2.63225	3.95418	3.40986	2.44463	3.6867	3.27611	3.04729	3.40986	3.74078	3.56812	3.35923	3.66082	3.60054	3.24636	2.63225	3.34275	3.48025	3.32413	3.15832	3.40164	3.71471	3.38833	3.21722	3.2747	3.29122	3.09488	3.60953	3.27611	2.53914	3.46791	2.8387	3.39409	3.93711	3.4258	2.89529	3.23352	2.26968	2.77664	2.40986	3.45407	3.57979	3.30941	2.89529	3.42224	2.95418	3.59573	3.45019	3.41971	3.07971	3.40688	3.47547	3.65534	3.70264	3.61207	3.11768	3.45942	3.74515	3.70702	3.21722	4.04388	3.88018	3.80218	4.26784	3.91765	4.38323	3.63225	1.89529	3.63225	3.48025	3.28433	4.21722	3.66082	3.48025	3.48025	3.80218	3.40986	3.21722	3.48025	3.63225	1.89529	3.53914	3.89529	2.21722	2.73179	2.99482	3.85465	1.75778	1.04729	3.04729	2.80218	1.89529	3.21722	4.21722	2.63225	2.89529	2.63225	3.63225	4.21722	2.93394	2.07037	2.91626	3.21722	2.34275	3.16659	3.43481	1.84798	3.80218	3.42872	1.63225	3.22563	1.04729	4.21722	2.21722	2.75778	3.89529	2.95418	2.63225	3.60054	3.21722	3.31032	2.21722	2.40986	3.63225	2.21722	2.63225	3.89529	2.63225	3.86929	3.21722	3.21722	3.63225	4.40986	3.40986	2.63225	2.99482	4.21722	3.63225	2.63225	3.21722	3.77833	3.61576	4.0213	3.77833	1.63225	2.21722	3.53914	3.76976	2.96346	3.38714	3.40986	2.40986	1.89529	4.04729	4.11768	3.36922	3.19413	3.43961	3.00362	1.99482	3.37476	3.06521	3.46998	3.29122	3.75778	3.10174	3.85551	2.53914	3.56271	3.1754	3.57231	3.72623	3.04729	2.34275	3.45366	2.63225	3.69638	3.48025	2.99482	3.63225	2.98159	3.80218	3.16277	3.64252	3.45041	3.53369	3.43653	3.29122	2.99482	3.12975	3.26968	3.1754	3.73179	2.87326	2.11768	3.42872	3.62686	3.21722	4.07099	3.53914	3.20904	3.40986	3.22185	3.32413	3.09692	2.80693	3.35671	3.30128	2.56952	2.50101	3.04164	3.60054	3.26726	3.10174	3.93923	3.48025	4.02457	2.92771	3.36922	3.34275	3.21722	4.21722	3.48025	3.21722	1.89529	3.40986	4.02457	2.63225	3.48025	2.21722	2.63225	2.63225	2.63225	2.89529	3.95418	3.99482	3.21722	3.21722	3.21722	4.21722	3.36922	3.75778	4.21722	4.43961	3.11768	3.45822	3.40986	3.48025	3.80218	4.21722	2.75778	3.56514	3.73179
KIAA1217	3.80218	3.21722	3.21722	2.63225	4.43961	3.95418	3.89529	3.21722	4.67665	2.99482	4.95418	3.63225	3.48025	5.21722	2.99482	3.21722	4.21722	3.40986	5.80218	4.02457	3.99482	4.59573	2.89529	2.63225	4.80218	3.40986	3.90406	3.97621	3.84171	3.36922	3.8249	4.21722	3.60054	3.81867	3.82129	3.94158	3.85043	3.85465	4.11534	3.89529	3.88601	4.09692	4.11534	3.83019	4.38833	3.86929	4.34079	3.66973	4.31909	3.67665	4.48192	2.21722	4.50935	3.6867	4.44319	4.58918	4.22521	3.06521	4.49925	3.16277	4.43961	3.99482	4.24096	3.73179	4.35005	3.89529	4.39737	4.09168	4.14321	4.37664	4.47033	3.56514	4.68206	4.14754	3.84798	4.40625	4.56036	3.89529	3.74415	3.83534	4.18619	2.58918	4.18973	3.43961	4.13149	3.40986	4.12411	4.02959	4.52534	1.89529	2.21722	4.48025	4.52534	2.80218	4.40625	4.456	2.89529	3.21722	4.21722	3.38714	4.48025	2.63225	3.48025	4.21722	3.89529	3.80218	4.31675	3.40986	3.85465	3.34275	3.04729	4.13475	4.09168	3.48025	4.21722	4.48025	3.63225	4.21722	2.63225	2.63225	3.21722	3.491	2.96346	3.56428	4.07971	4.60578	4.03166	3.64893	3.43294	4.80218	3.66973	3.63225	3.95923	2.04729	1.89529	3.80218	4.21722	2.89529	3.80218	3.21722	4.01558	3.10174	3.76976	2.48025	4.1103	3.21722	3.33269	3.63225	3.31032	3.21722	3.57979	3.21722	3.21722	4.95418	1.40986	3.40986	2.63225	3.73179	2.63225	2.63225	2.63225	3.21722	4.22899	4.43021	4.51606	4.06784	3.21722	2.21722	4.02457	3.89529	3.35048	3.21722	3.40986	4.21722	1.89529	3.63225	3.48025	3.04729	4.14683	4.18684	4.1905	2.99482	4.14127	3.59573	4.06635	3.66973	4.14384	3.32413	3.90131	3.12411	4.25077	3.1754	4.11288	3.37476	3.84084	2.75778	3.65675	3.21722	3.66467	3.66082	4.14683	2.50672	3.55095	4.27166	3.04729	3.78837	3.79372	3.81122	4.03377	3.61314	3.99482	3.12975	3.71026	4.13233	3.40986	4.0308	3.83389	3.29122	5.00911	2.95418	4.77291	3.30468	4.5825	3.40986	5.33732	3.45537	4.93091	4.77817	4.93501	3.12795	4.12206	3.15308	4.30468	3.27862	4.76202	2.97621	4.65073	1.89529	3.46514	2.56514	4.43961	3.07971	4.43961	2.89529	4.48025	4.21722	3.48025	3.40986	3.53914	2.63225	4.66788	4.21722	4.21722	3.63225	5.21722	2.89529	2.63225	2.40986	2.63225	3.21722	3.21722	4.21722	3.36922	4.21722	4.59573	3.43961	4.21722	3.92771	2.99482	4.21722	4.53914	2.63225	3.75778	4.34275	3.73179
GPCPD1	2.21722	2.80218	3.21722	4.95418	4.21722	3.63225	1.89529	4.21722	2.80218	3.40986	4.21722	3.63225	1.89529	3.80218	2.40986	3.21722	4.21722	3.73179	4.21722	3.80218	3.73179	3.89529	3.89529	4.21722	4.95418	2.99482	4.44463	4.27166	3.88018	3.74773	4.07283	3.9721	4.03943	4.00309	3.96568	3.86358	4.33043	3.95418	4.53914	2.48025	4.14127	3.66082	4.31237	3.83019	4.47132	3.86929	4.21722	4.05675	3.63225	3.74078	3.71972	3.67665	4.21458	3.10174	4.05121	4.12975	4.31408	4.2876	4.24964	4.04729	3.81059	2.99482	4.00477	3.21722	4.20249	4.06521	3.68116	3.95418	4.06521	3.69055	3.58198	3.92771	3.95656	3.40178	3.43294	3.09692	3.71026	4.11768	3.40598	3.69784	3.41751	3.88464	3.18973	4.21722	3.99251	3.93342	4.53914	4.50352	4.28433	2.89529	3.43961	3.89529	4.14683	3.21722	4.09692	4.21722	3.48025	4.21722	4.21722	3.91765	4.89529	3.95418	3.48025	3.53914	2.89529	3.21722	2.99482	4.73179	4.74773	4.34275	4.63225	4.69115	4.33269	1.89529	4.21722	3.89529	3.63225	4.70264	3.63225	3.21722	4.21722	2.99879	3.43294	3.32758	3.45822	3.1363	3.48852	3.64893	3.72245	2.21722	3.42872	1.63225	3.2751	2.63225	2.89529	3.21722	0.757784	3.48025	3.43961	3.21722	3.39409	3.6867	3.48025	3.59573	3.40986	3.95418	3.53914	4.63225	4.48025	3.63225	4.40986	3.21722	3.21722	4.21722	3.40986	3.73179	2.63225	2.99482	1.63225	2.63225	4.21722	4.21722	3.79427	3.54786	3.48786	3.77833	4.21722	4.21722	4.53914	3.76976	3.16991	4.53914	2.99482	1.40986	4.21722	3.04729	3.31032	3.98589	4.46875	4.36017	3.78888	3.99482	4.1892	4.14321	4.03186	4.42872	3.6559	4.04034	3.43529	4.02457	3.76202	3.99482	3.92023	3.47097	3.53272	3.07971	3.55095	2.95418	3.45822	2.57336	3.63225	3.69115	3.45366	3.37476	4.10618	3.1754	3.26697	3.53369	3.39905	3.82727	3.31675	3.93711	3.67178	3.99482	4.34846	3.81668	4.01076	4.42872	3.37994	3.63225	3.59706	3.60953	4.05339	2.8249	2.7438	3.01928	3.68188	3.48974	2.81433	3.76318	3.75009	3.86358	3.27611	3.15308	3.12975	3.21722	3.45019	4.21722	3.86107	4.00571	3.85465	4.45822	3.95418	1.89529	3.48025	4.38714	4.21722	2.40986	4.53914	2.63225	3.83389	4.53914	2.63225	2.63225	3.63225	1.89529	3.21722	3.73179	3.21722	3.21722	3.21722	3.80218	3.85465	4.07971	3.21722	4.09168	4.70264	3.66467	3.86929	2.89529	4.53914	3.63225	3.34275	4.07971	3.40986
SUSD2	2.21722	2.80218	2.21722	2.63225	1.63225	3.21722	2.89529	3.21722	3.21722	4.21722	1.63225	2.63225	3.89529	3.21722	3.40986	3.21722	5.21722	2.99482	3.63225	2.21722	1.40986	3.70264	3.89529	2.63225	2.63225	1.40986	3.71764	3.7647	3.43961	3.63225	3.28433	3.67665	3.31814	3.52916	3.03279	2.69365	3.68997	3.04729	3.75778	3.48025	3.93181	2.74328	3.28135	3.93711	3.31032	2.99482	3.34079	3.55425	3.43457	2.80218	3.06966	1.80218	3.26893	2.51678	3.59089	2.93711	3.00149	3.21722	3.71198	3.71026	3.29122	3.73179	3.66188	3.40986	3.23902	4.06521	5.35601	4.53914	3.21722	5.19473	4.6421	3.75778	4.94221	4.99094	4.92123	5.43134	5.49575	4.48025	5.0531	3.69784	4.49552	3.52207	4.51166	4.21722	5.59359	4.21722	2.67665	2.5601	-0.175102	2.89529	3.21722	1.89529	3.52534	3.21722	2.66082	3.2738	1.89529	2.21722	2.99482	3.80218	1.89529	3.63225	1.89529	2.21722	1.89529	3.21722	4.49732	2.99482	2.63225	4.21722	3.04729	3.04729	3.53914	4.21722	3.21722	3.89529	3.63225	4.48025	2.63225	3.21722	3.21722	3.42173	3.35048	2.87094	3.07971	3.24321	3.26612	2.25038	3.78658	2.21722	2.55425	1.63225	3.04729	4.21722	3.48025	3.21722	4.34275	1.89529	3.21722	3.63225	3.39409	3.42367	2.63225	1.48025	3.21722	4.09168	3.53914	3.36922	3.48025	1.63225	3.99482	4.21722	3.21722	2.63225	3.40986	3.99482	2.63225	2.99482	1.63225	2.63225	4.63225	3.21722	3.43623	2.95418	3.04729	2.6788	1.63225	2.21722	2.80218	3.31032	2.72245	1.21722	2.99482	3.40986	3.48025	0.0472902	3.76976	2.46233	3.19413	3.09168	2.80658	1.99482	2.93181	3.06521	3.0084	2.66973	2.72462	2.8387	3.04427	2.67665	2.93711	2.40986	3.31451	2.8387	2.46233	3.07971	2.83475	1.63225	2.98018	1.57336	3.14683	2.95418	2.41971	3.10174	2.78426	3.08793	3.11225	3.24418	3.23859	2.42872	2.40986	1.12975	2.92176	3.08793	2.8249	3.07971	2.63225	3.29122	3.41791	2.80218	3.33403	2.80218	4.27317	2.99482	5.62119	2.93181	3.5041	3.78782	4.63682	2.96568	3.36307	2.69365	2.46514	2.69365	2.85222	2.10174	3.59458	2.89529	3.21722	3.34275	2.63225	2.75778	3.80218	3.48025	3.48025	3.21722	1.89529	3.40986	1.21722	2.63225	2.31032	3.21722	3.63225	3.63225	2.63225	1.89529	2.63225	1.40986	3.21722	3.21722	4.21722	2.95418	3.63225	0.757784	1.89529	3.43961	3.48025	2.75778	3.86929	3.48025	3.80218	2.63225	0.757784	3.07971	1.40986
RBMXL1	5.21722	2.80218	3.80218	2.63225	3.95418	2.63225	3.89529	4.31675	3.80218	4.57979	4.43961	4.21722	4.48025	3.80218	1.40986	3.21722	4.21722	3.99482	4.36922	3.80218	3.99482	4.35472	2.89529	4.63225	4.21722	4.21722	3.85966	2.97621	4.33269	4.21722	4.28433	3.12411	3.46624	3.75155	3.89529	3.86358	3.99482	3.50672	3.40164	3.35472	3.97621	3.74328	4.11534	3.93711	4.11768	3.57979	4.16952	3.42872	3.88941	3.67665	4.01307	3.38714	3.77023	3.32413	3.98644	3.12975	4.18889	2.89529	3.86631	3.85465	3.79372	3.40986	3.81212	3.57979	3.90805	0.895287	3.64991	3.43961	3.89529	3.56372	3.45366	4.07971	3.56514	3.62328	3.26302	3.70264	3.50672	3.89529	3.51095	3.18327	3.83255	3.52207	3.48929	2.21722	3.7647	3.21722	3.30468	3.98895	2.40986	1.89529	3.63225	3.48025	3.52534	3.53914	3.70264	3.70264	3.48025	2.21722	3.73179	4.02457	3.89529	3.63225	2.89529	3.21722	4.21722	3.21722	2.99482	3.73179	3.36922	3.07971	3.36922	3.74773	3.95418	2.89529	3.21722	3.48025	3.63225	2.89529	2.63225	3.95418	2.21722	3.31118	3.26302	3.22324	2.92771	3.24321	3.4467	3.11288	3.07037	3.21722	3.29122	1.63225	3.13921	3.63225	1.89529	3.80218	3.07971	3.89529	3.80218	1.63225	3.69365	3.32413	2.89529	3.80218	3.21722	3.80218	3.53914	3.36922	3.31032	1.63225	3.57979	3.21722	4.80218	4.63225	3.40986	2.99482	4.21722	4.21722	3.95418	2.63225	4.63225	4.21722	3.5153	3.23891	3.79452	3.53441	1.63225	3.21722	3.80218	3.31032	2.96346	4.12411	3.99482	2.40986	2.89529	3.50672	3.31032	3.16277	3.36922	3.88018	3.20392	2.40986	3.35808	3.59573	3.60123	3.49285	3.48818	3.21722	3.4559	3.53914	3.45168	3.25786	3.62384	3.42367	3.72536	4.21722	3.82181	2.21722	3.07971	3.03279	3.73179	3.36922	3.07178	3.47097	3.98589	3.92082	3.74188	3.69875	3.70571	3.42872	3.65779	3.45168	3.54979	3.73179	3.14683	3.49475	3.11768	3.55425	3.64298	3.71972	3.64953	4.02457	3.69212	3.63225	3.53636	3.39124	3.78281	3.84441	3.48998	3.24578	3.46998	3.27862	3.67665	3.39409	3.29968	3.32413	3.74659	2.89529	4.26161	4.1501	3.36922	3.92771	3.63225	3.48025	1.89529	4.38714	1.89529	4.21722	3.21722	2.63225	4.76976	3.80218	4.63225	2.63225	3.63225	3.48025	4.43961	2.99482	3.63225	3.21722	3.21722	3.43961	3.85465	4.34275	4.21722	3.80218	4.11768	3.84525	3.57979	4.48025	5.02457	4.63225	3.92771	4.21722	3.99482
WDR45B	5.02457	4.02457	4.21722	3.63225	2.63225	4.63225	3.48025	4.80218	3.53914	2.99482	3.95418	2.63225	5.48025	4.21722	4.99482	3.21722	4.21722	4.40986	4.04729	4.21722	3.99482	4.35472	3.89529	4.43961	4.21722	3.40986	4.06912	2.8387	3.71972	3.21722	3.68288	3.86107	3.80913	3.4467	3.74328	3.39409	4.09436	3.63225	3.80218	3.80218	3.32413	3.66082	3.92771	4.21722	4.43502	3.99482	4.44463	3.55425	4.36216	3.21722	4.5149	3.53914	4.3552	3.51678	4.72928	2.12975	4.34007	3.80218	4.60953	3.98589	4.25469	2.99482	4.45407	3.40986	4.31626	3.21722	4.15921	3.63225	3.98275	4.5559	3.31279	3.75778	3.58375	3.7524	3.87773	3.61775	3.80218	3.89529	4.01791	4.31451	3.66263	3.93711	4.24418	3.53914	4.21722	3.93342	4.21722	4.61455	4.28433	4.21722	2.95418	2.89529	4.46875	4.21722	4.03279	4.12795	3.48025	3.80218	2.40986	3.91765	2.89529	3.21722	3.89529	3.53914	2.89529	4.53914	3.40986	3.99482	3.85465	4.66467	3.85465	4.63225	4.58645	4.21722	3.21722	3.48025	5.21722	4.21722	3.63225	1.63225	3.80218	3.73892	2.96346	3.8862	2.92771	4.43586	4.14059	4.34554	4.43294	4.53914	4.29122	4.21722	3.81059	2.63225	2.89529	4.21722	4.21722	1.89529	4.21722	3.21722	2.69365	3.60424	2.63225	3.70264	3.86929	2.95418	3.71972	3.50672	3.48025	3.63225	3.73179	3.21722	5.21722	2.63225	4.40986	2.99482	4.21722	2.99482	3.21722	3.63225	2.63225	3.21722	4.27516	4.34275	4.40986	4.76221	4.80218	4.53914	3.21722	3.63225	4.121	3.53914	2.40986	4.21722	4.89529	4.29522	3.48025	3.85465	3.73179	3.76154	4.04894	2.99482	4.20794	4.48025	3.73588	3.66973	3.4481	3.7647	3.79208	3.53914	3.89529	3.54736	4.1308	3.51678	3.89529	3.92771	3.6273	1.63225	3.72741	4.52756	4.40986	4.33269	3.93428	3.90909	3.78426	4.1103	4.40669	4.63904	4.56052	4.17874	3.57979	3.12975	3.98589	3.61149	4.07283	4.34275	4.39779	4.29122	3.75104	3.21722	4.10896	3.86107	4.96393	3.8249	3.51387	3.39124	4.41885	4.32719	4.02143	3.38071	4.87208	4.01558	4.27611	4.15308	3.73856	3.21722	3.99234	3.31032	4.17141	4.00571	4.29522	4.45822	4.09168	2.89529	5.06521	3.53914	4.21722	4.73179	4.53914	4.21722	4.59573	3.80218	3.63225	4.21722	5.21722	5.21722	3.95418	4.99482	2.63225	3.21722	3.21722	4.63225	4.04729	5.00571	3.21722	4.09168	3.31032	4.21722	3.99482	4.89529	5.02457	2.63225	2.34275	4.34275	3.99482
PARD3	2.21722	2.21722	2.21722	4.21722	3.63225	2.63225	1.89529	3.21722	2.21722	2.40986	2.63225	3.63225	2.89529	4.21722	3.40986	4.21722	4.21722	4.1103	3.63225	4.21722	1.40986	3.89529	4.21722	2.63225	4.21722	2.99482	3.61455	3.90909	2.95418	3.74773	2.73179	3.30468	3.35662	3.16659	3.66082	4.08597	3.40986	3.36922	2.84525	3.35472	3.63225	3.38071	3.61576	2.71471	3.86832	3.21722	3.85966	3.42872	3.77455	2.80218	3.6472	3.21722	3.82309	3.10174	3.76404	2.93711	3.91024	3.21722	3.72357	3.63225	3.87618	1.40986	3.75554	3.40986	3.83357	2.89529	3.4467	3.21722	3.21722	3.41604	3.69982	3.34275	2.91306	3.1992	3.16991	3.32825	3.19025	3.76976	3.03561	3.49139	3.18619	3.21722	3.53369	3.09168	3.47097	3.49732	3.80218	4.14507	4.07283	2.89529	3.21722	1.89529	4.07283	4.21722	3.38071	2.96568	3.48025	3.21722	2.99482	3.53914	1.89529	1.63225	4.48025	2.80218	1.89529	2.21722	3.73179	2.40986	3.36922	3.07971	2.04729	3.21722	3.33269	2.89529	3.21722	4.48025	3.63225	2.89529	2.63225	2.63225	4.53914	2.88331	3.43294	3.05782	3.34275	3.60578	3.60716	3.18327	2.96346	4.53914	2.77664	3.21722	3.35395	4.04729	3.48025	3.80218	3.56514	2.89529	2.63225	3.21722	3.39409	2.97621	2.31032	3.21722	2.99482	3.63225	3.09168	3.21722	3.48025	1.63225	2.40986	3.21722	4.21722	4.21722	3.73179	4.40986	2.63225	1.40986	3.21722	2.63225	3.63225	3.21722	3.41576	3.53037	3.74773	3.14446	3.95418	3.21722	3.53914	3.11768	3.43294	3.02457	2.40986	3.73179	2.89529	3.63225	4.11768	3.04729	3.40986	3.67665	3.51512	1.99482	3.45537	3.48025	3.48705	3.21722	3.10571	2.6867	3.4559	2.53914	3.48025	2.89529	3.40566	2.97621	2.94775	3.07971	3.09348	2.21722	3.34275	3.15832	3.63225	3.29522	3.15667	3.7647	2.63225	3.37333	3.63225	3.01286	3.85157	2.77664	3.21722	3.58918	3.16277	3.33586	2.63225	3.69638	3.11768	2.77664	3.17349	3.33269	3.26844	2.80218	2.97843	3.73179	3.44424	2.39124	3.52756	2.98527	3.17259	3.06521	3.61682	2.27862	3.04164	3.15308	3.80782	2.6867	3.17189	3.89529	2.67665	3.34275	2.85465	3.56514	4.33269	3.89529	2.89529	3.21722	3.48025	2.40986	2.80218	2.63225	3.70264	4.21722	3.63225	2.63225	2.63225	3.89529	3.63225	2.40986	1.63225	3.21722	3.21722	2.63225	3.04729	4.34275	4.21722	4.09168	3.11768	4.00571	3.73179	4.21722	4.53914	4.63225	3.75778	1.75778	3.40986
LTB4R2	2.21722	3.53914	2.21722	4.21722	2.63225	2.63225	1.89529	2.99482	1.21722	2.99482	3.95418	2.63225	1.89529	3.21722	2.99482	3.21722	4.21722	3.40986	3.36922	3.53914	4.21722	3.48025	4.21722	2.63225	3.21722	2.99482	3.02959	2.6867	2.63225	3.21722	2.40986	2.80218	2.96667	2.81867	3.2738	2.50101	2.5094	3.04729	2.45822	3.35472	2.93181	3.57336	2.84525	2.71471	2.22786	2.40986	2.73413	3.55425	2.57848	2.38714	2.50672	3.53914	2.56213	3.32413	2.17908	2.71471	2.59573	3.59573	2.37249	2.92176	2.84376	2.99482	2.30433	2.99482	2.37652	1.89529	3.18124	2.21722	3.21722	3.03234	2.72783	3.75778	3.02627	3.68152	2.43294	3.43134	2.95418	3.11768	3.58495	2.59831	3.94803	2.12975	2.57676	2.21722	3.74559	2.73179	3.38714	3.31909	2.14683	2.89529	2.95418	1.89529	2.40986	4.02457	3.43134	3.2738	3.48025	2.21722	4.73179	3.02457	2.89529	3.21722	1.89529	3.80218	1.89529	2.21722	2.99482	2.99482	3.36922	3.75778	3.85465	3.36922	3.63225	3.48025	4.21722	2.89529	3.63225	1.89529	2.63225	1.63225	3.80218	3.28541	2.96346	3.31635	2.92771	2.02082	2.81867	3.43481	2.72245	2.21722	3.42872	2.63225	2.90789	2.63225	4.21722	3.80218	3.07971	1.89529	3.43961	1.63225	4.01558	1.51678	3.63225	3.06521	3.40986	2.95418	2.95418	3.21722	3.48025	2.63225	2.73179	3.21722	3.21722	3.63225	3.40986	2.99482	2.63225	3.73179	4.21722	3.63225	2.63225	4.21722	2.6788	2.81668	2.94038	2.74591	3.63225	3.21722	2.21722	1.89529	2.96346	3.21722	2.40986	2.99482	1.89529	3.36922	3.48025	3.26968	2.63225	2.88018	2.57831	2.73179	3.04034	3.35472	2.96031	3.21722	3.181	3.42367	3.04427	2.02457	3.42253	3.54736	3.37591	2.42367	3.72536	2.75778	3.04976	1.63225	2.56514	3.66082	2.63225	3.21722	3.27532	3.04034	2.04729	2.40986	2.29122	2.57676	2.32105	2.87618	2.73179	2.45168	3.63225	3.67289	2.99482	3.17282	3.89529	2.96929	3.73609	3.33269	3.1641	3.53914	3.28877	2.63225	3.57307	3.39124	4.36777	4.00195	3.86663	3.15832	3.91055	3.01558	3.70907	3.15308	3.26726	3.32413	3.49995	2.31032	3.21722	3.34275	3.04729	3.34275	0.632253	4.21722	2.89529	3.80218	2.89529	2.40986	3.21722	4.21722	3.31032	2.21722	3.63225	3.63225	2.63225	3.48025	1.63225	2.99482	1.63225	3.21722	3.21722	2.95418	3.36922	2.75778	2.48025	3.43961	3.31032	3.21722	2.73179	2.89529	3.80218	3.63225	3.92771	0.757784	4.21722
EIF4ENIF1	3.80218	3.53914	3.21722	2.63225	3.63225	3.21722	1.89529	2.99482	2.80218	2.40986	2.63225	2.63225	3.89529	2.21722	2.40986	4.21722	4.21722	3.21722	3.04729	4.02457	2.99482	3.48025	3.48025	3.21722	2.63225	3.99482	3.85966	3.90909	4.27611	3.36922	3.57979	3.60953	3.7234	3.68116	3.38071	3.15308	3.5567	3.74773	3.45822	3.21722	3.39124	2.89529	3.28135	2.71471	2.69499	0.40986	2.5601	1.55425	2.91856	2.21722	2.69115	2.21722	2.86738	2.51678	2.67551	3.45168	2.88523	2.21722	2.73506	3.92176	2.70625	2.40986	2.76376	3.73179	2.95272	2.89529	3.50608	1.63225	3.06521	3.54013	3.27532	3.56514	3.56514	3.45132	2.96346	3.61775	3.4847	3.48025	3.23265	3.11288	3.24759	2.45168	3.65922	2.95418	3.58286	3.93342	2.80218	2.18159	3.52534	3.89529	2.95418	3.48025	3.40986	3.21722	2.96568	2.89529	1.89529	2.21722	4.21722	2.53914	3.48025	3.95418	1.89529	3.21722	3.89529	2.21722	3.21722	1.40986	3.04729	2.34275	2.63225	3.36922	3.33269	1.89529	3.21722	4.21722	2.63225	1.89529	3.63225	2.63225	2.21722	2.86604	3.07037	3.01679	3.07971	3.19074	2.9442	2.96088	2.84798	2.21722	3.55425	3.63225	2.90789	3.63225	1.89529	2.21722	3.56514	2.89529	3.21722	1.63225	3.50101	1.51678	3.11768	3.70264	3.57979	2.95418	2.21722	3.21722	3.31032	3.63225	2.40986	3.21722	3.21722	2.63225	3.40986	4.21722	2.63225	1.40986	3.21722	3.63225	2.63225	3.21722	2.74591	2.49475	2.8249	2.37394	3.63225	3.21722	3.80218	2.31032	3.16991	1.80218	1.40986	2.99482	4.21722	2.63225	3.11768	2.63225	2.63225	2.33269	2.84135	3.21722	2.93181	3.21722	3.24759	2.77664	2.79021	3.32413	2.93106	2.67665	3.09323	3.33586	3.07635	3.37476	2.46233	3.07971	3.67125	2.63225	3.07971	2.74328	3.14683	3.63225	2.78228	2.42367	2.92176	2.1754	2.51361	2.48929	2.47305	2.96929	3.21722	1.71471	2.78426	3.1754	2.40986	3.34275	3.31032	2.96929	3.05802	3.53914	2.74907	2.21722	2.99754	2.63225	3.1459	2.63225	3.40625	2.95132	3.03811	2.99962	3.52061	3.60054	2.89904	2.27862	3.39279	2.51678	3.28973	3.48025	3.12411	2.92771	3.36922	3.34275	3.80218	3.48025	3.89529	2.21722	4.48025	2.40986	2.80218	4.21722	3.11768	4.21722	3.63225	3.63225	2.63225	2.89529	3.21722	3.40986	3.95418	4.21722	3.21722	3.21722	3.36922	1.75778	1.89529	3.43961	3.76976	2.92771	3.86929	2.89529	4.21722	2.63225	1.75778	2.75778	1.40986
PRMT8	6.38714	6.0752	6.74078	6.80218	5.33269	6.15581	6.14321	6.45425	6.91765	6.49732	6.38714	6.63225	6.75327	6.67665	6.45425	7.74078	6.21722	6.40986	6.85465	7.32574	6.69526	6.82602	7.10474	6.27611	6.63225	7.08229	6.40656	6.34967	6.484	6.29522	6.28433	6.08758	6.89333	6.86703	6.80698	6.8332	6.77743	6.90527	6.62815	6.67665	6.94304	6.74328	6.57796	6.72967	6.0261	5.80218	6.07883	5.80218	5.52973	5.40704	5.20211	5.67665	5.69094	5.51678	6.37595	6.17415	6.15267	6.08511	6.13282	6.20379	5.86411	5.73179	5.35145	5.1103	5.81433	5.89529	5.91382	5.58645	6.66347	5.7889	5.71389	6.04319	5.9386	5.97303	5.37154	6.04096	6.34191	6.65017	6.24791	6.15727	6.27734	6.16318	5.79308	6.0752	5.94304	5.51838	6.85384	5.73003	5.03435	6.70264	6.782	6.59573	6.39475	7.40704	6.12795	6.67139	7.10474	7.0752	7.13778	6.94514	7.38714	7.15581	6.41885	7.02457	6.21722	6.38714	6.61931	6.05372	6.47355	6.00571	6.33269	6.09168	6.52707	6.21722	6.91765	5.89529	6.63225	6.65017	6.80218	7.15581	6.67665	4.91726	4.96346	5.00635	4.66467	5.16378	5.3816	5.84623	5.60287	5.38714	5.584	5.63225	5.19168	5.69115	5.48025	4.80218	5.96724	5.48025	5.33269	4.63225	5.15308	5.49406	5.51978	5.98275	6.38714	5.02457	5.9721	6.29522	5.92503	6.09168	6.67665	6.38714	6.67665	6.71972	6.99482	6.53914	6.21722	6.90171	6.53914	5.95418	6.88018	6.53914	5.34176	5.59909	5.45425	5.64842	5.53914	5.67665	5.46514	4.95418	5.2403	5.30468	5.1103	5.57979	5.98275	5.43961	5.48025	6.03218	5.49732	5.33269	5.21722	5.61931	5.54284	5.53914	5.11109	5.44502	5.07314	5.53914	4.83205	5.36696	5.29164	5.13233	5.36838	5.10174	4.86832	5.21722	4.98159	5.02457	4.87326	5.5041	5.68288	5.69115	5.6273	5.7647	5.88859	5.3071	5.30914	5.82021	5.53483	4.46114	5.13778	5.65331	4.74773	5.29739	5.49732	5.10356	5.33269	5.77664	5.23328	5.9721	5.0901	5.75637	5.38623	5.75564	4.84634	5.40755	5.62321	5.32719	5.07898	5.48625	5.20179	5.21722	5.17915	5.67093	4.7851	5.29814	5.23201	5.55825	6.85384	6.76901	7.662	7.60327	7.15581	7.41885	7.02457	7.59225	6.89529	6.45425	7.484	6.71972	6.97566	6.53914	6.63225	6.63225	5.80218	5.59573	5.71972	5.31675	5.09168	5.21722	6.02457	6.60953	6.74773	7.47203	7.10474	6.02457	5.95418	5.71198	6.13778	6.21722	6.38714	6.71972	5.28135	4.84525	5.57979
GSK3A	4.21722	3.21722	2.21722	2.63225	3.95418	4.21722	3.48025	4.49732	4.67665	3.40986	4.80218	4.21722	3.48025	4.80218	3.73179	3.21722	5.21722	4.21722	4.85465	3.53914	4.21722	3.70264	4.48025	2.63225	2.63225	3.73179	5.14507	3.97621	5.43961	4.36922	5.34846	4.42667	5.3471	4.00309	5.15832	4.21722	5.61373	4.36922	5.3577	4.41885	5.43961	4.66082	5.416	4.03664	4.57503	4.21722	4.64102	4.05675	4.84075	4.30468	4.76154	4.30468	4.50289	4.32413	4.60534	4.45168	4.63825	4.65017	4.67665	3.98589	4.40669	4.57979	4.80815	3.73179	4.78004	3.48025	5.01948	4.33269	4.14321	4.77717	5.04976	4.75778	5.10571	4.55693	4.37154	4.72311	4.88018	4.39779	4.86788	4.49139	4.49552	4.33921	4.53369	4.21722	4.75518	4.40986	4.67665	5.41425	5.31675	4.48025	2.95418	2.89529	4.68288	4.21722	4.15832	4.66082	3.89529	3.80218	4.57979	3.67665	4.89529	4.63225	3.48025	4.53914	4.21722	3.21722	3.40986	4.73179	3.36922	4.66467	3.04729	4.74773	3.71972	4.89529	5.53914	4.70264	4.63225	4.70264	2.63225	3.63225	2.21722	4.24588	3.65534	4.22324	3.92771	5.21722	5.31343	4.37591	4.121	4.53914	3.55425	3.95418	4.62591	4.74773	3.89529	2.21722	4.21722	5.21722	4.71972	4.21722	4.33751	4.32413	4.11768	3.59573	4.31675	3.80218	3.43961	4.29522	4.48025	3.21722	5.05372	4.21722	3.21722	4.95418	3.73179	4.21722	4.21722	3.40986	4.43961	2.63225	4.21722	3.21722	4.52488	4.63225	4.68288	4.82564	4.95418	4.21722	4.02457	3.11768	3.51095	4.30468	3.40986	2.40986	4.89529	3.36922	4.01076	3.71026	3.56186	4.49023	4.3194	3.86929	4.38302	2.70264	4.0084	3.96929	3.75778	3.42367	3.76756	3.86107	4.07461	3.73179	3.76823	3.87433	3.84084	3.75778	4.03862	3.21722	3.45822	3.89529	4.21722	3.85465	3.75531	3.97621	3.63225	4.48025	4.56423	4.55538	4.65892	3.66973	3.93342	4.29968	3.32031	4.1754	2.99482	3.63225	4.01076	3.87618	4.93903	4.58645	4.31791	4.21722	4.62613	3.8249	4.9308	4.42367	4.93968	4.63582	4.79238	4.15832	4.70702	4.27862	5.05011	4.69365	4.48025	4.27166	4.34522	3.89529	4.02457	4.40164	4.95418	4.34275	3.43961	4.21722	3.89529	4.21722	3.89529	2.99482	2.80218	4.21722	3.83389	4.80218	3.63225	4.95418	3.63225	2.89529	3.63225	3.73179	1.63225	4.21722	4.80218	3.95418	4.36922	4.07971	3.70264	4.09168	2.31032	3.66467	4.31675	3.48025	5.02457	3.63225	3.92771	4.21722	2.99482
POLE4	3.80218	4.21722	2.21722	2.63225	1.63225	3.63225	1.89529	3.57979	4.21722	4.21722	3.21722	4.21722	3.48025	3.80218	3.40986	3.21722	4.21722	2.40986	4.21722	4.02457	2.40986	3.21722	3.48025	3.95418	3.95418	3.40986	4.25198	4.10174	3.88018	3.50672	3.8249	3.9721	3.69365	2.9442	3.78281	3.15308	3.24636	3.63225	4.04319	3.59573	3.10174	3.38071	3.71198	3.71471	4.01076	2.73179	4.01617	4.05675	3.8216	3.02457	3.47355	2.80218	3.87073	3.32413	3.78958	3.29968	3.76976	3.80218	3.75778	3.26968	3.59378	2.99482	4.05252	3.40986	3.58385	2.89529	3.37206	3.21722	3.59573	3.36326	2.72783	1.75778	3.13124	3.36993	3.35048	3.2738	3.29522	2.89529	3.10432	3.64893	3.30648	3.93711	3.24418	3.71972	3.32413	3.21722	3.80218	3.81386	3.63225	4.21722	3.95418	1.89529	3.40986	2.21722	3.43134	3.74328	4.21722	4.21722	3.99482	3.53914	3.48025	3.63225	1.89529	3.53914	2.89529	3.80218	3.86929	2.99482	2.04729	2.75778	3.85465	3.85465	3.09168	2.89529	3.21722	3.89529	2.63225	3.89529	4.95418	3.63225	3.21722	3.36136	2.96346	3.36074	3.34275	3.56514	3.31343	3.54584	3.07037	2.21722	2.77664	2.63225	3.61954	3.04729	3.89529	3.21722	3.07971	3.89529	3.63225	2.63225	3.94158	3.97621	4.01076	3.35472	3.73179	3.43961	3.21722	2.63225	3.48025	3.63225	2.40986	3.21722	3.21722	2.63225	2.99482	1.40986	2.63225	3.73179	3.95418	2.63225	2.63225	4.21722	3.85633	3.68062	3.94038	4.08089	3.21722	3.21722	2.80218	3.31032	3.90688	3.02457	1.40986	3.99482	4.21722	2.36922	2.89529	2.46233	3.7635	3.84171	3.75281	1.99482	3.51678	3.48025	3.0084	2.96929	3.6559	2.8387	3.4559	3.38714	3.20014	3.25786	3.54584	2.97621	3.59983	3.07971	3.41971	3.80218	3.26028	3.57336	3.28433	3.29522	3.27532	3.90909	3.16277	3.76036	3.79372	4.24418	3.57739	3.61314	3.40986	3.58918	3.10618	3.1754	3.28433	2.75778	3.70264	3.55425	3.75104	3.09168	3.52868	3.46514	3.39347	2.8249	3.67115	3.6867	3.38071	3.91656	3.74998	3.52756	3.24759	4.33751	3.71972	3.60054	3.66581	3.51678	3.54804	3.31032	3.9721	3.45822	4.04729	3.34275	3.63225	3.48025	4.21722	3.80218	4.48025	1.40986	4.02457	2.63225	3.48025	2.21722	3.63225	2.63225	2.63225	3.48025	3.63225	3.40986	3.21722	3.21722	3.21722	2.21722	4.04729	4.34275	3.48025	3.63225	4.21722	3.34275	3.99482	3.48025	4.21722	3.63225	2.34275	3.75778	3.40986
SLC2A4RG	4.53914	3.53914	4.21722	5.21722	4.63225	2.63225	2.89529	3.40986	3.80218	3.73179	4.43961	3.63225	3.89529	4.80218	3.40986	3.21722	4.21722	3.99482	4.95418	5.02457	2.40986	4.06521	4.21722	3.63225	4.43961	4.21722	5.30261	4.21722	4.93603	4.80218	5.36406	4.67665	5.18551	4.00309	5.04909	3.86358	5.04545	3.95418	4.82387	4.2876	5.14127	4.2738	5.06156	4.12975	4.74773	4.40986	4.88941	3.13921	5.09488	4.12411	5.03028	4.30468	4.69472	4.42367	4.92631	4.77361	4.77521	3.59573	4.62815	4.36922	5.11225	4.40986	5.14038	4.65779	4.93501	3.89529	5.08326	4.71972	4.70264	5.30614	4.87288	4.07971	5.0126	5.32745	4.89238	5.75327	5.38714	4.39779	5.48541	4.37591	5.26254	4.21722	5.40816	3.95418	5.7504	4.53914	4.46514	5.74231	5.1103	3.48025	4.09168	3.89529	5.03435	4.53914	4.63945	4.78281	2.89529	3.21722	3.40986	3.53914	3.89529	1.63225	3.48025	4.38714	4.48025	2.21722	3.57979	3.40986	4.63225	4.45822	3.36922	4.04729	4.71972	3.48025	4.21722	4.21722	2.63225	3.48025	2.63225	3.95418	4.80218	3.63055	3.65534	3.24709	2.75778	3.56514	4.00309	3.25038	3.72245	4.53914	2.96929	2.63225	3.65734	3.85465	4.21722	2.21722	3.07971	3.89529	3.95418	4.43961	4.39409	4.37476	2.63225	4.06521	4.21722	3.43961	4.15581	2.85465	3.31032	2.63225	3.73179	4.21722	5.21722	2.63225	4.40986	2.99482	4.63225	2.99482	3.95418	2.63225	2.63225	3.21722	5.10666	4.85932	4.88379	5.10666	3.21722	3.21722	3.53914	1.31032	3.58495	3.67665	3.40986	2.99482	3.48025	2.85465	3.89529	3.85465	4.23994	4.36017	4.42631	4.1103	4.28937	3.80218	3.58546	3.82727	4.02627	2.97621	3.80016	4.12411	3.89529	3.33586	3.87841	3.56117	4.31032	2.34275	4.35831	4.33269	3.72741	3.66082	3.40986	3.74773	3.19732	3.56117	3.26968	4.23768	4.50327	4.75608	4.41791	3.61314	3.65779	4.21722	3.26968	3.48025	3.99482	3.34275	3.39779	3.96929	4.49098	3.80218	4.83086	3.91765	4.09834	3.91236	4.26736	3.8387	4.85876	5.04282	4.46861	3.9484	4.56952	4.01558	4.55707	3.69365	3.91635	3.42367	4.43748	3.31032	4.12411	3.21722	4.36922	4.66467	4.43961	3.48025	3.89529	4.67665	3.89529	3.40986	4.38714	2.63225	4.11768	2.21722	2.63225	5.21722	4.63225	3.89529	3.63225	3.73179	3.21722	3.21722	3.21722	4.43961	5.13475	5.45822	3.21722	2.21722	3.89529	2.92771	3.57979	2.89529	4.21722	4.21722	3.92771	4.56514	4.57979
BARHL2	3.80218	2.80218	3.80218	2.63225	4.43961	4.63225	2.89529	3.40986	4.38714	3.99482	1.63225	4.95418	2.89529	3.21722	2.99482	4.80218	5.21722	3.86929	3.36922	4.02457	3.99482	4.21722	2.89529	4.63225	4.21722	3.73179	4.41425	4.04034	4.43961	4.21722	4.31675	4.53914	4.41247	4.7855	4.43134	4.27862	4.53324	4.13475	4.66467	4.06521	4.25374	4.43134	4.53914	4.12975	3.48025	3.40986	3.34079	3.66973	3.5601	3.53914	3.33269	2.21722	3.52006	4.21722	3.32592	4.12975	3.37641	4.35472	3.34275	3.71026	3.47179	3.40986	3.64418	3.86929	3.37652	4.21722	2.48262	3.43961	3.06521	2.58693	2.83475	3.56514	2.85294	3.10174	3.21722	2.2738	2.95418	3.63225	2.43294	2.96088	2.12206	3.03664	2.39619	2.63225	2.87433	3.49732	3.38714	1.44463	1.8249	2.89529	4.09168	3.48025	2.40986	2.80218	4.32825	3.09692	4.21722	3.80218	4.40986	4.46514	4.48025	2.63225	2.89529	2.80218	1.89529	3.80218	4.1103	3.99482	2.63225	4.84525	3.85465	4.13475	4.27611	3.89529	3.21722	3.89529	3.63225	4.70264	2.63225	4.80218	5.21722	3.78562	3.84798	3.85551	3.45822	3.92771	3.85109	3.69784	3.84798	4.21722	3.96929	4.21722	3.74188	4.50672	3.89529	2.21722	3.92771	2.89529	4.33269	3.21722	4.27862	3.8387	4.11768	4.65017	4.21722	3.43961	4.49023	4.21722	4.31032	3.95418	3.86929	3.21722	4.21722	4.21722	4.40986	3.99482	2.63225	4.21722	3.63225	3.63225	2.63225	3.21722	3.19337	3.00571	3.07283	3.0144	2.63225	3.80218	3.53914	3.48025	3.72245	3.38714	2.99482	3.40986	1.89529	3.21722	3.11768	3.46233	3.14683	3.43961	3.51512	3.99482	3.39124	1.89529	3.36307	3.21722	3.67339	3.51678	3.48627	3.67665	3.53574	3.25786	3.43481	3.7647	3.04729	3.34275	3.48682	3.43961	3.59909	3.48025	3.28433	3.36922	4.00467	3.51678	3.71026	2.99482	3.33852	3.13315	3.57739	3.05675	3.21722	3.29968	3.50672	3.08793	3.28433	3.42075	3.39779	2.55425	2.57739	3.21722	2.86454	3.46514	3.159	3.28433	2.91372	2.73917	2.74328	2.76846	2.6932	3.18807	2.83255	3.27862	2.82208	3.27862	2.71471	2.51678	2.5715	2.31032	4.3465	4.66467	4.13475	3.34275	3.80218	4.48025	4.70264	3.80218	1.89529	4.57979	3.21722	4.21722	4.55825	3.21722	3.63225	4.21722	4.21722	4.89529	4.63225	4.86929	3.95418	5.21722	4.21722	4.53914	3.85465	2.34275	3.48025	4.09168	4.11768	4.07971	3.40986	3.48025	2.21722	2.63225	4.34275	2.34275	3.40986
ZC3HAV1	2.21722	3.53914	4.53914	2.63225	1.63225	3.21722	4.70264	3.21722	2.80218	3.40986	1.63225	2.63225	1.89529	2.21722	3.73179	3.21722	5.80218	2.99482	2.63225	2.80218	2.40986	0.895287	3.89529	2.63225	1.63225	3.40986	3.71764	2.97621	3.58645	3.74773	3.52534	3.53914	3.66328	3.75155	3.82129	3.01558	3.73179	3.74773	3.00571	3.21722	3.57567	3.03279	3.28135	3.29968	2.75511	2.40986	2.82929	3.66973	2.7825	3.60953	2.85465	3.21722	3.77739	4.21722	3.05823	2.45168	2.91519	2.21722	2.84525	3.85465	2.90789	4.57979	2.78006	2.40986	2.72445	4.21722	3.10647	3.95418	3.70264	3.23201	3.58198	3.34275	3.15633	3.41433	3.35048	3.2738	3.26968	3.31032	2.96346	3.49139	2.66263	3.29968	2.48929	3.21722	3.04034	3.93342	3.30468	1.66702	1.40986	2.89529	3.43961	3.48025	3.14683	3.53914	2.96568	1.89529	3.89529	4.21722	3.40986	2.21722	2.89529	4.43961	4.21722	3.21722	2.89529	2.21722	2.99482	2.99482	4.21722	1.75778	2.63225	3.36922	3.21722	1.89529	3.21722	3.89529	2.63225	4.70264	3.63225	2.63225	4.53914	2.95043	2.96346	2.93106	2.75778	3.1363	3.11412	3.31451	2.84798	4.21722	2.29122	2.63225	3.20875	2.63225	3.48025	3.80218	2.75778	4.48025	3.21722	3.21722	2.86358	2.6867	2.31032	2.48025	3.40986	2.21722	2.21722	2.85465	3.11768	3.95418	4.31675	3.21722	3.21722	2.63225	3.99482	3.40986	2.63225	2.40986	3.95418	2.63225	2.63225	4.80218	2.87144	3.19519	3.12258	2.6788	2.63225	3.21722	4.21722	1.89529	3.16991	3.53914	1.40986	2.40986	2.89529	2.85465	2.63225	3.16277	3.09792	2.95418	3.03399	3.40986	3.12164	3.89529	4.05494	2.66973	3.07971	3.21722	3.42487	3.80218	3.45168	3.61149	3.43481	3.16063	2.94775	3.75778	3.29418	4.09168	3.84525	3.03279	1.40986	2.95418	3.02739	2.90909	3.36922	3.67289	3.16568	2.88161	2.79498	3.42872	3.21722	2.71471	2.92176	3.33586	3.14683	3.56514	3.83389	3.55425	3.65892	4.21722	3.39676	3.86107	3.66847	3.63225	3.4283	3.17974	3.15832	3.44165	3.26759	3.43134	3.98455	3.39409	3.21722	3.01558	3.36241	3.21722	3.59458	3.31032	3.30468	3.34275	3.21722	3.75778	1.63225	2.89529	3.48025	1.21722	4.48025	1.40986	1.21722	2.63225	3.01076	3.21722	3.63225	3.63225	4.21722	2.89529	4.43961	2.99482	2.63225	4.80218	3.21722	3.95418	3.63225	3.56514	2.48025	2.63225	3.31032	3.75778	3.73179	1.89529	2.21722	2.63225	3.75778	3.56514	2.40986
UGGT1	3.80218	3.80218	3.21722	2.63225	3.63225	4.63225	2.89529	3.21722	3.21722	2.99482	3.63225	4.63225	2.89529	3.21722	3.40986	4.21722	4.21722	3.40986	4.21722	4.38714	2.40986	3.21722	2.89529	3.63225	1.63225	2.99482	4.06912	3.90909	3.95418	3.36922	4.25116	3.74078	3.66328	3.60716	3.93091	3.27862	3.92443	3.36922	4.04319	3.80218	3.78979	3.89529	3.56514	3.71471	4.39779	3.40986	4.2747	4.13921	4.26339	4.0752	4.36922	3.67665	4.30158	3.51678	4.44319	3.29968	4.27611	4.2876	4.28135	3.54979	4.33852	2.99482	4.44898	4.49732	4.39606	4.21722	3.37206	2.21722	3.98275	3.28027	3.41971	4.07971	3.32072	3.54557	3.62057	3.21722	3.41652	4.21722	3.5607	3.79095	3.46998	3.29968	4.01286	3.88018	3.29814	3.1103	3.91765	3.5601	3.8249	3.89529	3.63225	3.48025	3.63225	3.53914	3.89529	4.09692	3.48025	2.21722	2.40986	1.80218	3.48025	3.63225	3.89529	2.80218	3.48025	3.80218	2.40986	3.73179	3.04729	4.21722	3.85465	4.43961	3.95418	3.48025	4.21722	2.89529	4.21722	2.89529	3.63225	1.63225	2.21722	3.71982	3.84798	3.77578	3.21722	3.48025	3.81867	3.87841	3.58495	3.21722	3.87618	3.63225	4.14809	2.63225	1.89529	3.21722	4.34275	2.89529	3.80218	3.21722	3.78112	3.97621	1.89529	3.21722	4.21722	3.80218	3.53914	3.50672	3.63225	3.95418	4.57979	3.21722	3.21722	4.63225	1.40986	2.99482	2.63225	1.40986	1.63225	4.63225	3.63225	3.21722	3.87144	4.09168	3.9814	3.91583	3.63225	2.21722	2.80218	3.31032	3.58495	3.02457	2.40986	3.73179	1.89529	3.21722	4.01076	2.92176	4.07283	3.71972	4.00362	3.57979	3.61831	3.98275	3.28712	4.01368	3.58375	3.42367	3.80016	4.02457	3.12975	3.61149	3.83534	2.90909	3.53272	3.34275	3.51924	3.95418	3.63225	3.03279	3.52534	3.21722	3.86028	3.42367	3.71026	3.97058	4.19168	4.04388	4.08186	3.96929	3.80218	3.71471	2.78426	2.89529	2.14683	3.63225	3.39779	2.55425	3.67469	4.09168	3.5701	3.86107	4.22534	4.28433	3.95325	4.14127	3.85876	3.39189	3.66125	4.17327	4.08889	4.15308	3.68754	3.78112	4.05575	4.10174	4.00962	4.31032	3.9721	2.92771	4.36922	2.75778	2.95418	4.89529	3.89529	3.53914	4.21722	4.57979	3.21722	4.21722	3.11768	3.21722	3.63225	4.21722	2.63225	1.89529	2.63225	3.73179	3.21722	3.21722	3.21722	4.09168	3.04729	4.45822	3.48025	3.95418	3.11768	3.56514	1.99482	4.21722	2.21722	2.63225	3.56514	3.75778	2.99482
KCMF1	2.21722	4.02457	4.21722	4.63225	4.95418	4.21722	3.48025	4.21722	4.91765	3.73179	3.95418	5.21722	2.89529	4.80218	4.73179	4.21722	4.21722	4.40986	4.21722	4.02457	4.40986	2.89529	3.48025	3.63225	4.63225	4.57979	4.47437	3.6867	4.67665	4.57085	4.46875	4.21722	4.31814	4.11412	4.30128	3.94158	4.02877	3.63225	4.00571	3.80218	4.54652	4.03279	3.96724	4.37768	4.68729	4.49732	4.49387	4.55425	4.62343	4.57477	4.74078	4.12411	4.52432	3.10174	4.62439	4.21722	4.81547	3.70264	4.86107	4.16277	4.52388	3.99482	4.78006	4.1103	4.56671	4.59573	4.14434	3.80218	3.89529	4.28027	4.09348	3.34275	3.89826	4.1992	4.2403	4.09692	4.06224	3.48025	3.94484	4.34554	4.02018	4.25904	4.04388	4.27611	4.20328	4.05372	4.83193	4.90406	5.31675	5.21722	4.43961	5.21722	4.73179	4.38714	4.12795	4.456	3.48025	4.80218	3.99482	4.12411	4.70264	4.95418	3.89529	4.53914	3.48025	3.21722	4.57979	3.73179	4.21722	3.34275	3.85465	3.95418	4.9898	5.06521	3.21722	4.89529	3.63225	3.89529	3.63225	3.63225	3.80218	4.36136	4.65534	4.49626	3.56514	4.77571	4.64464	4.43481	4.62057	4.80218	4.42872	5.33269	4.71823	3.63225	3.89529	2.21722	4.07971	4.89529	4.63225	3.95418	4.44854	4.10174	4.31032	3.80218	4.1103	3.43961	4.67665	4.29522	3.89529	5.09168	3.73179	3.21722	4.21722	3.63225	2.40986	2.99482	4.21722	4.40986	4.63225	2.63225	2.63225	3.21722	4.87893	4.97372	4.73978	4.89381	2.63225	4.21722	4.38714	3.11768	4.21722	4.02457	4.21722	4.40986	4.48025	4.29522	4.11768	4.21722	4.28433	4.5149	4.90846	3.99482	4.66652	3.80218	4.42639	4.01368	4.7162	4.42367	4.56901	3.80218	4.01728	4.37333	4.07635	3.90909	3.89529	3.92771	4.31279	4.43961	4.38227	4.15832	4.14683	4.21722	4.21722	4.29814	3.71026	4.71729	4.88417	5.01286	5.00911	4.13921	4.26784	3.71471	3.92176	4.1754	3.28433	4.21722	4.11768	3.42872	4.57739	4.67665	4.5146	3.9721	4.5951	4.40986	4.67115	4.81446	4.2738	4.78782	4.67465	4.40625	4.18619	4.82294	4.49644	4.15308	4.50826	4.10174	4.65073	4.11768	4.60953	3.84525	4.57085	4.56514	4.09168	4.70264	3.48025	2.80218	2.89529	2.40986	4.53914	3.63225	4.51978	3.80218	2.63225	5.43961	4.21722	2.89529	3.63225	3.99482	4.43961	3.21722	3.21722	3.80218	4.04729	5.1501	4.89529	3.43961	4.01076	4.07971	4.49732	5.06521	2.21722	4.21722	4.21722	4.34275	1.40986
TM9SF3	3.21722	4.53914	4.53914	4.21722	4.21722	4.21722	4.21722	3.40986	4.91765	4.40986	3.63225	3.63225	3.89529	5.53914	4.99482	4.21722	4.21722	3.86929	4.85465	5.02457	4.57979	5.06521	2.89529	4.43961	4.95418	4.57979	3.90406	3.8387	4.21722	4.13475	4.07283	4.17141	4.01558	3.8828	4.68188	4.08597	4.60251	3.85465	4.51267	4.2876	4.14127	3.74328	4.1501	3.83019	4.62422	3.99482	4.59663	4.36161	4.57848	4.17141	4.61715	4.30468	4.34077	3.32413	4.67551	4.52207	4.65905	4.70264	4.83993	4.59161	4.64171	4.73179	4.60811	4.73179	4.56095	5.21722	4.85566	3.63225	5.21722	4.75685	4.40243	4.34275	4.45822	4.69957	4.78658	4.99962	4.80218	4.83389	5.10432	5.26668	5.15448	5.19584	4.57676	4.76154	4.73594	5.38714	3.86107	4.31909	4.14683	2.89529	4.09168	3.89529	3.99482	5.02457	3.82129	3.96568	4.70264	4.21722	4.21722	3.53914	4.48025	4.43961	3.89529	4.21722	3.48025	3.21722	3.99482	2.40986	3.63225	2.75778	3.85465	4.36922	4.43961	1.89529	4.21722	2.89529	3.63225	4.48025	4.63225	4.21722	2.21722	4.05324	3.96346	3.74261	3.66467	3.79341	3.97394	4.1485	3.58495	3.80218	3.77664	4.43961	4.21722	3.63225	3.89529	3.80218	3.34275	4.70264	4.21722	4.80218	3.27862	3.10174	3.31032	3.89529	5.05372	3.43961	3.53914	3.95418	3.48025	3.21722	3.99482	3.21722	4.21722	2.63225	4.21722	3.99482	3.63225	4.40986	4.63225	3.63225	3.63225	3.21722	4.63521	4.98018	4.46875	5.05466	4.21722	5.02457	4.38714	3.63225	4.07037	3.21722	3.40986	3.40986	3.89529	4.21722	4.01076	3.16277	3.79452	3.63225	4.10724	3.99482	3.97621	4.21722	3.79191	3.77664	3.99879	4.21722	3.75098	4.12411	3.91635	4.33586	4.20034	4.32413	3.89529	3.56514	3.83475	3.95418	3.12702	4.03279	4.21722	4.09168	4.21722	4.1892	4.16277	4.57979	4.56423	4.57676	4.34095	4.01368	4.45425	4.29968	3.63225	4.33586	3.91236	4.12702	4.76976	4.36161	4.16235	4.84171	4.1641	5.02457	4.66847	5.07283	4.3543	4.6867	4.41885	4.11359	4.29907	4.39354	5.21722	4.94158	4.41361	4.08597	4.36241	4.56117	4.37219	4.55825	4.17141	4.21722	4.50672	4.45822	4.21722	5.06521	3.48025	2.80218	4.21722	4.21722	4.53914	3.63225	4.11768	3.21722	2.63225	2.63225	2.63225	3.89529	3.95418	4.21722	3.63225	4.21722	4.21722	3.95418	4.04729	4.21722	4.48025	4.21722	3.89529	4.34275	4.40986	2.89529	4.53914	2.63225	3.07971	4.56514	3.99482
TCIM	3.80218	3.21722	2.21722	3.63225	3.63225	1.63225	1.89529	3.73179	4.53914	2.99482	3.21722	3.63225	4.48025	3.21722	3.40986	3.21722	4.21722	3.86929	3.36922	4.21722	3.99482	3.21722	4.70264	1.63225	3.21722	4.99482	5.14507	4.21722	5.09168	3.74773	4.18245	3.46514	3.80913	3.16659	3.43134	2.69365	3.60251	3.63225	4.28135	3.59573	4.01928	3.38071	3.84525	3.71471	3.11768	3.57979	3.5601	3.87618	3.2289	3.86107	2.71972	4.21722	3.35759	4.51678	3.17908	4.88464	3.07409	4.35472	3.07971	4.04729	3.02818	4.99482	3.18697	3.40986	2.61753	4.59573	4.57979	3.95418	4.06521	4.27074	3.98159	3.75778	3.58375	4.81524	4.93544	4.15832	3.88859	3.48025	4.70042	3.74515	5.17042	4.03664	4.69875	4.80218	4.29814	3.73179	3.91765	3.5601	5.03435	4.48025	3.43961	3.89529	5.43961	5.02457	4.24578	4.30128	4.89529	4.21722	3.99482	3.80218	1.89529	4.43961	2.89529	3.53914	3.48025	5.02457	4.57979	5.49732	6.21722	5.34275	6.13475	5.97803	5.63225	3.89529	5.53914	5.21722	4.21722	5.06521	3.63225	3.95418	2.21722	3.42173	4.62057	3.32758	3.84525	5.52332	5.47818	3.54584	3.43294	3.21722	3.96929	3.21722	3.19168	4.04729	4.48025	3.80218	4.84525	5.06521	3.63225	3.63225	3.60054	4.32413	4.95418	3.70264	4.99482	4.21722	3.63225	4.80218	4.21722	4.21722	4.1103	4.21722	3.21722	3.63225	3.40986	2.99482	3.63225	4.21722	4.63225	3.63225	4.95418	3.21722	3.395	3.993	3.04729	3.64403	3.21722	2.21722	5.30468	2.89529	2.72245	3.53914	3.99482	1.40986	3.48025	3.63225	3.31032	4.16277	3.14683	3.09168	3.95683	4.93342	3.73917	4.41885	4.7781	4.94657	3.97078	4.7647	4.56428	4.3465	3.26726	4.08793	3.43481	3.97621	4.34985	5.34275	5.35831	4.88018	4.77273	3.38071	2.99482	4.53914	3.15667	3.51678	5.13475	3.37333	2.99904	2.65922	3.10532	3.05675	3.49732	4.37768	2.71026	3.67289	3.52534	3.42075	3.31032	4.55425	4.28041	5.02457	2.86454	5.60953	7.08053	7.08229	4.53263	4.4864	4.49222	3.44165	3.88978	5.11252	5.03767	4.15308	4.59225	4.64785	5.67819	5.21722	2.86523	6.21722	4.74078	4.56514	5.04729	6.11534	7.10799	3.89529	4.89529	5.9721	6.41885	3.99482	4.38714	2.63225	3.83389	4.21722	2.63225	2.63225	2.63225	4.21722	3.63225	3.73179	3.95418	3.21722	3.21722	4.53914	3.36922	3.07971	3.70264	3.43961	4.11768	4.21722	3.86929	4.21722	3.80218	4.21722	3.07971	3.34275	3.73179
UBQLN4	4.53914	2.21722	4.21722	4.21722	4.21722	3.63225	3.89529	3.21722	4.38714	2.40986	2.63225	4.21722	1.89529	4.53914	2.99482	4.21722	4.21722	3.57979	3.85465	2.80218	3.99482	1.89529	2.89529	3.63225	2.63225	2.40986	4.21722	2.8387	4.12411	2.85465	3.57979	4.0752	3.86358	3.8828	4.456	3.50101	3.81196	3.63225	4.04319	4.14321	3.57567	4.09692	4.00571	3.93711	4.07114	3.99482	4.20544	3.77664	4.36216	3.12411	4.29522	3.38714	4.16903	3.10174	4.26654	3.71471	4.21722	4.41885	4.30468	3.92176	4.45041	3.73179	4.1245	3.57979	4.01302	3.48025	4.43452	4.09168	3.59573	4.61354	4.11485	4.07971	4.52717	4.26648	3.75487	4.30128	4.65215	3.63225	4.45942	3.03888	4.63991	3.83019	4.104	3.63225	4.36227	4.1103	4.38714	4.25198	4.8249	4.21722	3.21722	3.48025	3.99482	3.21722	3.70264	3.15832	4.48025	2.21722	3.40986	4.21722	3.48025	2.63225	1.89529	4.38714	3.89529	2.21722	4.21722	4.40986	3.63225	3.75778	4.36922	3.85465	3.80218	2.89529	3.21722	1.89529	2.63225	3.48025	2.63225	3.21722	2.21722	3.84855	3.51095	3.75098	3.75778	4.05057	4.28997	3.11288	2.72245	2.21722	2.29122	2.63225	3.87618	3.85465	1.89529	2.21722	2.75778	3.89529	3.21722	3.21722	3.78112	3.21722	3.48025	2.48025	2.99482	3.43961	3.21722	3.21722	4.11768	3.95418	3.57979	3.21722	3.21722	2.63225	4.21722	2.99482	3.63225	3.99482	3.63225	2.63225	2.63225	3.21722	3.97298	4.07971	4.33797	4.53441	1.63225	3.80218	1.21722	2.63225	3.72245	3.67665	1.40986	2.99482	2.89529	2.63225	3.76976	3.36922	3.94038	3.33269	3.98819	3.21722	3.93181	3.70264	3.67758	3.92348	3.69067	3.8387	3.6562	3.74078	3.58918	4.21722	3.40566	3.80218	3.72536	3.92771	3.67125	2.21722	3.53037	3.38071	3.73179	3.63225	3.38494	3.27166	3.46233	3.73179	3.59378	4.16172	3.85157	3.21722	3.86929	3.12975	2.63225	3.1754	2.63225	3.42075	3.39779	3.29122	3.87905	3.33269	3.67507	3.30468	4.02573	3.63225	4.18437	3.45537	4.15832	4.27325	3.99604	3.80218	3.75009	3.78112	4.2833	3.60054	4.37768	3.51678	3.6173	3.63225	4.21722	4.07971	4.50672	4.45822	3.21722	3.89529	4.48025	3.80218	2.89529	3.73179	3.53914	4.21722	3.76976	3.21722	3.63225	2.63225	3.63225	3.89529	3.63225	2.40986	2.63225	3.21722	3.21722	3.63225	3.04729	4.21722	4.06521	2.63225	3.48025	3.84525	3.57979	1.89529	3.21722	2.63225	4.07971	3.75778	3.40986
WRNIP1	3.80218	2.21722	3.80218	2.63225	3.63225	3.95418	3.48025	3.73179	3.53914	4.40986	1.63225	4.21722	4.70264	3.80218	3.99482	3.21722	4.21722	4.21722	3.85465	4.53914	4.21722	3.48025	3.89529	4.21722	4.63225	3.40986	4.21722	3.6867	4.38714	3.63225	4.31675	4.02457	4.43062	3.75155	4.76318	3.27862	4.46049	3.74773	4.53914	2.70264	4.32413	3.03279	4.45822	2.93711	4.53272	3.57979	4.42445	4.13921	4.32455	4.02457	4.68391	4.21722	4.26893	2.51678	4.53663	4.21722	4.73099	4.35472	4.53914	3.98589	4.43961	2.99482	4.29301	3.21722	4.40894	3.48025	4.93126	5.63225	3.06521	5.08762	4.84757	2.75778	4.58375	4.5766	4.49184	5.21722	5.13475	4.11768	4.76552	4.25038	4.79191	4.58918	4.86433	4.02457	5.40552	4.45425	4.21722	4.88203	4.91236	3.48025	3.63225	3.48025	3.91236	2.21722	3.61775	3.89529	2.89529	2.21722	2.99482	3.67665	4.21722	1.63225	1.89529	4.53914	4.21722	4.80218	3.99482	4.40986	3.63225	4.07971	4.50672	4.69115	4.76154	4.48025	4.80218	3.48025	4.63225	4.21722	4.63225	2.63225	3.80218	3.85732	3.65534	4.03745	3.75778	4.45822	4.21722	4.21722	3.72245	4.53914	2.96929	4.21722	4.33852	3.85465	3.48025	4.21722	3.56514	1.89529	2.95418	2.63225	2.27862	3.10174	2.89529	3.21722	3.57979	3.21722	3.21722	3.85465	4.31032	2.63225	3.86929	4.21722	4.21722	2.63225	4.21722	3.40986	2.63225	3.73179	3.95418	4.21722	2.63225	3.21722	4.41576	4.42075	4.35888	4.38451	3.95418	2.21722	3.53914	3.48025	3.72245	3.02457	2.99482	2.40986	4.48025	3.63225	2.63225	3.04729	4.14683	4.15581	4.23039	3.73179	4.11172	3.35472	3.58546	3.96929	3.88331	3.10174	3.70005	3.38714	3.26726	3.54736	3.2828	3.21722	3.66396	3.07971	3.56655	4.33269	3.17282	4.2738	3.52534	4.13475	4.00467	3.97621	3.85465	4.48025	4.2045	4.65922	4.25965	3.66973	3.73179	2.93711	3.10618	3.25786	3.14683	3.42075	4.06521	2.96929	5.5305	3.88018	5.24732	3.53914	4.27317	2.99482	4.93644	3.8387	4.99962	4.80693	4.58101	3.82129	4.52061	4.08597	4.88018	3.27862	4.53574	4.04034	5.52419	3.76976	3.9721	3.56514	4.04729	4.07971	4.43961	3.89529	3.48025	3.53914	2.89529	1.40986	4.21722	2.63225	4.35472	2.21722	2.63225	2.63225	4.21722	3.48025	2.63225	2.40986	2.63225	3.21722	4.80218	3.63225	4.50672	4.34275	3.48025	3.21722	3.48025	3.75778	2.73179	4.21722	3.21722	2.63225	4.21722	4.21722	2.99482
BDH2	4.80218	4.21722	4.80218	3.63225	3.63225	4.95418	4.21722	4.65779	4.02457	3.73179	3.63225	4.63225	4.89529	5.02457	3.73179	3.21722	4.21722	4.40986	4.04729	2.80218	3.99482	3.70264	3.89529	4.43961	1.63225	4.40986	3.66702	3.90909	3.84171	3.04729	3.68288	3.80218	4.01558	4.16659	3.32825	4.39409	4.12607	4.29522	3.34275	4.06521	3.51678	3.82129	4.00571	4.29968	3.58334	3.21722	3.5601	3.87618	3.29707	3.74078	3.47355	3.38714	3.59492	3.8387	3.44854	3.71471	3.31032	3.48025	3.53914	4.16277	3.47179	4.57979	3.44388	3.86929	3.76509	4.06521	2.89173	3.43961	3.80218	2.70477	3.19732	3.34275	2.79021	3.03831	2.96346	3.38071	3.29522	3.63225	2.88751	4.0004	3.52061	4.25904	3.53369	3.63225	2.8387	4.05372	4.53914	4.28593	4.07283	4.70264	4.21722	3.48025	4.14683	4.80218	4.38071	4.40625	4.89529	5.02457	4.21722	4.74078	4.21722	4.21722	4.89529	4.67665	4.21722	3.21722	4.49732	4.73179	4.04729	4.66467	3.36922	4.13475	4.27611	4.70264	5.21722	4.70264	4.21722	4.89529	4.95418	4.63225	4.80218	3.31118	3.84798	3.28213	3.21722	3.89529	3.05967	4.31451	2.84798	3.21722	4.66973	1.63225	3.63225	3.63225	3.89529	3.80218	4.75778	3.89529	3.63225	4.43961	3.86358	4.27166	3.89529	4.35472	4.1103	3.80218	3.53914	4.36922	3.89529	4.21722	3.99482	3.21722	4.21722	2.63225	3.40986	4.57979	3.63225	3.73179	4.43961	4.63225	3.63225	4.21722	3.94469	4.07971	3.36922	3.87144	4.63225	4.53914	4.67665	3.48025	4.121	4.46514	2.99482	3.40986	3.48025	3.36922	2.89529	3.78426	3.73179	3.49023	3.84135	2.99482	3.82663	4.41885	3.89784	3.72418	4.06654	4.47097	3.7342	4.30468	4.05575	3.99482	4.36081	4.1892	4.18479	4.21722	3.96991	3.63225	3.63225	4.15832	4.40986	4.43961	4.13592	4.44751	4.26968	3.61149	3.40669	3.18973	3.73609	3.72418	4.36406	3.83019	3.41652	4.37333	4.28433	4.12702	4.39779	3.77664	3.57739	4.49023	3.76104	4.3465	4.33457	4.57979	3.49103	3.6867	3.72311	3.36636	3.24622	3.82129	3.79191	4.15308	3.02457	2.86358	3.80782	4.60424	3.68339	4.31032	4.02457	4.28135	4.04729	4.56514	3.95418	3.48025	1.89529	4.80218	3.89529	3.73179	3.80218	4.63225	4.21722	4.21722	2.63225	4.63225	4.95418	3.89529	2.63225	4.86929	3.21722	3.21722	3.21722	3.43961	2.04729	3.92771	4.89529	4.53914	3.76976	3.92771	4.31675	5.06521	4.53914	2.63225	4.34275	1.75778	3.73179
TMEM167B	3.80218	3.80218	4.21722	2.63225	4.63225	3.95418	2.89529	4.40986	4.02457	3.40986	4.43961	3.63225	4.21722	4.21722	3.40986	4.21722	5.21722	4.57979	4.04729	4.02457	3.99482	3.21722	4.21722	4.21722	3.95418	2.99482	4.35152	4.16063	3.9898	4.04729	3.77909	4.26161	4.31814	4.00309	3.96568	3.69365	4.21722	3.85465	3.96724	4.70264	4.0611	3.74328	3.66467	4.03664	4.38833	3.86929	3.93291	4.13921	4.04289	4.12411	3.92993	2.80218	4.23812	3.8387	4.05823	4.21722	4.30656	4.59573	4.24964	4.67178	4.22982	4.57979	4.05921	4.57979	4.12654	4.06521	3.9182	4.09168	4.41885	4.06025	3.86028	3.34275	3.83751	3.95918	4.14566	4.61775	3.26968	3.11768	4.32191	4.18327	4.36307	4.37768	3.91556	4.67665	4.23102	4.73179	4.86107	4.50352	4.28433	4.21722	3.95418	3.89529	4.14683	4.67665	3.85876	4.68188	3.89529	2.21722	4.21722	3.80218	4.48025	2.63225	4.48025	4.02457	3.48025	3.80218	4.65779	3.40986	4.63225	4.75778	4.04729	4.50672	4.33269	3.48025	4.21722	4.89529	4.95418	4.21722	4.21722	4.43961	4.53914	3.90885	3.43294	4.03059	4.1501	4.19074	4.28997	4.1485	4.47247	3.21722	4.13921	3.95418	4.11225	4.04729	3.48025	4.53914	4.21722	4.89529	4.80218	3.63225	4.50101	4.16063	4.11768	3.80218	4.80218	3.95418	3.95418	4.85465	4.31032	4.63225	3.73179	4.21722	3.21722	2.63225	4.21722	3.73179	2.63225	3.99482	4.43961	4.21722	3.63225	5.80218	4.10666	4.21722	4.0213	4.20534	4.43961	3.80218	3.53914	4.39779	3.65534	3.91765	2.40986	3.99482	3.48025	3.50672	4.48025	3.54979	4.19413	4.18684	4.42631	4.31675	4.12164	4.41885	4.26749	4.09857	3.99879	4.10174	4.38781	4.3465	4.23409	4.21722	4.01977	3.72623	3.89529	5.1501	4.16694	4.09168	4.12702	4.2738	3.63225	4.43961	3.95813	4.04034	4.32031	4.15402	4.15251	4.39619	4.37994	4.13921	4.16475	4.21722	3.67178	3.73179	3.63225	3.81668	4.35472	3.87618	3.99662	4.49023	3.8756	4.26161	4.4431	4.91236	4.05539	4.25374	4.31483	4.18836	4.10296	4.15832	4.05494	3.78112	4.16363	4.01558	3.99765	4.32413	3.49995	3.76976	3.67665	4.28135	3.36922	3.34275	3.21722	2.89529	2.89529	4.21722	4.48025	3.99482	3.21722	3.63225	4.21722	3.21722	4.63225	2.63225	4.21722	4.48025	4.43961	3.73179	2.63225	3.21722	3.21722	3.21722	3.85465	3.92771	3.89529	4.21722	4.01076	4.21722	4.86929	1.89529	3.21722	2.63225	4.45822	4.92771	3.73179
PNO1	3.21722	4.02457	3.21722	4.21722	3.63225	1.63225	1.89529	2.73179	1.21722	3.99482	1.63225	2.63225	2.89529	2.21722	2.99482	3.21722	4.21722	3.21722	3.04729	2.21722	3.40986	3.21722	4.70264	1.63225	1.63225	2.99482	4.02959	4.16063	4.24696	4.04729	3.86929	4.0752	4.17478	3.52916	3.74328	4.08597	3.99482	3.21722	4.00571	3.59573	3.97621	3.74328	4.11534	3.83019	3.40719	3.21722	3.5601	2.96929	3.43457	3.74078	3.47355	2.53914	3.35759	3.10174	3.73805	3.29968	3.3907	2.70264	3.57796	3.85465	3.51361	3.73179	3.71372	3.73179	3.45314	3.21722	1.55188	2.95418	3.06521	2.4586	2.98159	3.56514	2.50781	2.80098	2.90688	2.57336	3.01692	2.63225	1.67806	2.79095	3.05494	2.58918	2.39619	1.63225	2.32413	2.99482	3.02457	3.02959	2.8249	2.89529	2.63225	1.89529	3.40986	3.80218	3.21722	2.48025	1.89529	3.80218	2.40986	2.53914	3.48025	3.21722	1.89529	3.21722	2.89529	3.21722	1.40986	1.40986	3.85465	3.75778	2.04729	3.04729	2.95418	3.89529	3.21722	3.48025	2.63225	4.21722	4.95418	2.63225	2.21722	3.28541	3.51095	3.16184	3.66467	3.34275	3.4467	3.54584	2.58495	2.21722	3.29122	3.21722	3.20875	3.36922	2.89529	2.21722	3.07971	2.89529	2.63225	3.21722	3.86358	3.6867	2.89529	3.21722	3.99482	2.21722	3.43961	3.85465	3.31032	3.21722	2.73179	3.21722	3.21722	2.63225	1.40986	2.40986	4.21722	2.99482	2.63225	2.63225	3.63225	3.21722	2.77833	2.59909	3.12258	2.60841	1.63225	2.21722	1.21722	2.31032	3.43294	2.80218	2.40986	2.99482	3.89529	3.04729	3.31032	3.36922	2.8249	3.09168	2.8753	2.99482	3.01928	3.80218	3.10003	2.55425	2.6559	2.97621	2.83991	2.80218	2.97775	2.54736	3.18327	2.90909	3.1404	3.56514	3.13592	2.63225	2.69638	1.57336	3.63225	3.21722	3.02739	1.97621	3.63225	2.48025	3.16568	2.73722	2.95848	2.87618	2.86929	2.93711	2.63225	3.1754	3.28433	2.34275	3.21722	3.42872	2.95848	1.63225	2.59706	1.80218	2.17587	2.99482	2.60887	3.01928	2.43134	2.46589	2.72445	2.82129	2.66263	3.27862	2.86107	3.01558	2.56271	2.51678	2.78723	2.89529	3.9721	3.21722	3.50672	3.07971	4.43961	1.89529	2.89529	3.80218	2.89529	4.21722	3.80218	2.63225	3.39779	4.53914	2.63225	4.95418	2.63225	4.89529	3.63225	4.21722	2.63225	4.80218	4.21722	3.80218	2.63225	3.34275	3.89529	3.95418	3.89529	3.84525	3.57979	2.89529	2.21722	3.63225	3.92771	3.07971	4.40986
SH3GLB2	4.21722	4.02457	4.53914	2.63225	3.21722	4.43961	2.89529	4.31675	3.21722	4.73179	4.80218	4.21722	1.89529	3.80218	4.21722	3.21722	4.21722	4.40986	4.36922	4.02457	4.57979	3.70264	3.89529	3.63225	3.95418	4.40986	3.31909	3.8387	3.15581	2.85465	3.14683	3.60953	3.10869	3.16659	3.74328	3.60054	3.73179	2.36922	3.40164	2.89529	3.45537	3.48025	3.21722	4.29968	4.23843	3.21722	4.18159	3.55425	4.2347	3.53914	5.05291	3.67665	4.00488	3.32413	4.01558	3.93711	3.88523	3.48025	4.16717	3.63225	4.29122	2.99482	4.21122	3.21722	4.22452	3.21722	3.50608	2.95418	1.89529	3.72583	3.75531	2.34275	3.97078	3.596	3.3923	3.38071	3.88859	2.31032	4.18585	3.64893	3.52061	3.12975	3.69875	3.53914	3.56117	3.40986	3.30468	3.31909	3.63225	4.21722	3.63225	3.89529	2.99482	4.38714	3.78281	3.78281	3.89529	4.53914	5.21722	3.02457	4.21722	4.95418	3.48025	4.02457	4.21722	2.21722	3.40986	4.86929	3.85465	3.92771	4.36922	4.36922	3.95418	3.48025	4.80218	2.89529	2.63225	3.89529	2.63225	4.21722	4.80218	3.27236	3.58495	3.24709	3.66467	3.89529	3.97394	3.96088	3.96346	3.80218	3.13921	1.63225	3.04729	3.04729	3.89529	3.80218	3.34275	2.89529	2.63225	3.21722	3.15308	2.6867	3.11768	3.70264	4.49732	3.43961	3.63225	3.63225	3.11768	3.21722	2.99482	3.21722	3.21722	2.63225	3.99482	2.99482	3.63225	4.40986	3.95418	3.63225	2.63225	4.80218	3.84107	3.88707	4.48786	4.14446	4.21722	3.21722	4.02457	3.48025	3.90688	2.21722	3.99482	3.40986	1.89529	3.21722	3.31032	3.16277	3.59749	3.63225	3.95683	4.21722	3.9979	3.59573	3.58546	3.61314	3.20524	3.32413	3.32758	2.80218	3.56271	3.84282	3.83534	3.7647	3.72536	3.07971	3.75531	1.63225	3.42075	4.03279	3.40986	4.00149	3.55095	3.90909	4.26968	4.5142	4.62273	3.65922	4.34095	3.29122	3.65779	2.71471	3.21722	3.94591	3.52534	3.63225	4.11768	4.05675	3.72098	4.09168	3.5701	4.26161	4.14193	3.8249	3.81296	3.51678	3.80218	3.74883	3.78499	3.61775	3.83255	3.15308	3.62094	3.15308	3.50826	3.6867	4.02669	3.48025	4.12411	4.07971	4.29522	5.07971	4.53914	3.48025	4.48025	4.21722	5.21722	3.73179	4.21722	2.63225	4.06521	2.21722	2.63225	2.63225	3.63225	3.48025	3.95418	3.99482	2.63225	3.21722	3.21722	3.43961	4.04729	3.07971	3.48025	3.43961	4.21722	3.66467	3.86929	3.89529	3.80218	4.21722	3.07971	4.07971	3.40986
SAR1A	2.21722	2.21722	2.21722	3.63225	3.63225	1.63225	2.89529	3.99482	3.53914	4.40986	4.43961	4.21722	3.89529	3.80218	4.21722	4.21722	4.21722	3.40986	4.63225	4.38714	3.73179	4.21722	2.89529	1.63225	2.63225	4.86929	3.81386	4.37476	3.80218	3.85465	4.14683	4.57477	3.39409	4.21722	3.89529	3.86358	4.12607	3.04729	3.84525	4.59573	3.8387	4.2738	3.71198	4.37768	4.20649	3.73179	4.19356	4.55425	4.12645	3.53914	3.86747	3.80218	4.06755	4.51678	4.07908	4.12975	4.18479	4.21722	4.06156	4.10618	4.2045	4.21722	4.03225	4.21722	3.82398	4.21722	3.83728	3.43961	4.35472	4.02669	3.38494	2.75778	3.80615	3.40178	3.3923	3.61775	4.00149	3.76976	3.48541	3.83534	3.36307	3.83019	3.69875	4.21722	3.82056	4.1103	4.46514	5.04949	4.14683	4.70264	3.63225	4.48025	4.57979	4.53914	4.43134	3.93091	3.48025	4.21722	3.99482	4.38714	4.21722	3.95418	4.21722	3.80218	4.48025	2.21722	3.99482	3.73179	3.63225	4.45822	1.04729	4.36922	3.95418	4.21722	4.21722	5.06521	2.63225	4.70264	2.63225	3.63225	4.80218	4.09091	4.21722	3.94571	3.92771	4.3185	4.24188	4.21722	4.121	3.80218	3.66973	3.95418	3.98919	4.04729	4.70264	5.80218	5.21722	4.21722	4.43961	4.80218	4.01558	3.32413	4.01076	3.89529	4.21722	4.53914	3.43961	3.95418	4.39779	2.63225	4.31675	3.21722	4.21722	2.63225	3.40986	4.40986	5.21722	3.99482	3.63225	2.63225	4.63225	4.21722	4.0144	4.33269	4.04729	4.35257	2.63225	2.21722	4.80218	3.48025	4.01791	4.30468	3.73179	2.99482	5.06521	4.21722	4.01076	3.78426	4.23994	3.95418	3.63886	4.31675	3.9979	4.21722	4.1966	4.39555	4.36444	4.04034	4.00285	4.30468	4.42253	3.99482	4.40566	4.04034	4.1404	4.75778	4.23684	4.88018	4.1501	3.15832	4.68288	4.17657	3.78228	4.04034	4.50672	4.04213	4.36161	4.71811	4.39905	3.96929	4.26784	4.37768	3.54979	3.54736	4.28433	3.75778	3.70264	4.05675	3.95848	4.02457	3.97146	3.67665	4.10716	4.21722	4.05539	4.14127	4.11252	3.84441	3.9702	4.09692	4.15448	3.69365	3.9721	3.78112	4.14767	3.97621	4.1251	3.76976	4.26161	3.56514	3.85465	4.75778	3.63225	4.48025	4.21722	4.67665	3.89529	2.40986	3.21722	4.63225	3.83389	5.21722	3.63225	4.63225	2.63225	3.48025	3.21722	4.40986	3.95418	3.21722	4.21722	3.80218	4.04729	3.56514	2.48025	3.80218	4.39779	4.1501	4.49732	4.21722	3.21722	5.21722	4.21722	4.34275	2.40986
STARD7	3.21722	3.80218	4.53914	3.63225	3.95418	3.95418	3.89529	4.1103	5.12411	3.73179	5.21722	2.63225	4.48025	3.80218	4.21722	4.21722	5.21722	4.57979	4.04729	4.80218	3.99482	4.21722	2.89529	4.21722	3.63225	5.1103	5.3354	4.42367	5.09168	4.29522	5.46875	4.80218	4.96667	3.9442	4.66082	3.78112	4.90629	4.29522	4.75778	3.59573	4.73917	4.32825	4.82387	4.03664	5.61207	4.73179	5.47927	4.77664	5.47682	4.60953	5.50672	4.67665	5.30777	4.32413	5.67779	4.77361	5.80485	4.80218	5.61265	4.59161	5.29721	4.73179	5.61721	4.93342	5.30597	4.59573	4.48852	4.09168	4.75327	4.47942	4.21722	5.07971	4.26414	4.5682	4.49184	4.57336	4.36922	4.83389	4.62057	5.03888	4.83255	5.08395	4.61858	4.63225	4.58286	4.76741	4.80218	5.64102	6.05372	3.48025	3.80218	1.89529	4.57979	3.80218	4.24578	4.63945	3.48025	2.21722	4.40986	4.02457	4.89529	1.63225	5.06521	4.02457	4.70264	3.80218	3.40986	3.73179	4.63225	4.21722	4.95418	4.43961	4.91765	5.06521	5.21722	4.21722	3.63225	4.21722	3.63225	4.43961	3.21722	4.2121	4.01791	4.19287	3.34275	4.39005	4.46776	3.92023	4.01791	4.53914	3.29122	2.63225	4.61954	3.85465	3.48025	4.21722	3.34275	4.48025	4.09168	3.63225	3.15308	4.32413	4.63225	3.98275	4.40986	2.63225	3.71972	4.21722	4.11768	3.95418	4.21722	4.21722	4.21722	3.63225	3.40986	3.40986	4.21722	2.99482	3.63225	2.63225	4.21722	3.21722	5.40022	5.4857	5.61931	6.04803	1.63225	3.80218	3.53914	3.76976	4.26302	3.67665	2.40986	4.40986	3.89529	3.36922	4.31032	3.78426	4.59749	4.9721	4.84991	3.99482	4.9871	3.70264	4.76416	4.13921	4.75778	4.32413	4.85162	4.50262	4.50826	4.1754	4.39086	3.97621	4.69499	4.07971	4.28478	4.21722	4.49475	4.32825	4.28433	3.74773	3.86028	4.66652	4.16277	5.41885	5.46114	5.82021	5.15113	3.96929	4.26784	3.71471	4.01692	4.33586	2.99482	4.0308	4.39779	3.13921	5.08776	4.84171	5.02705	4.60953	5.37532	4.40986	4.46392	4.42367	4.40625	4.11359	4.42805	4.32825	5.13836	4.33751	4.50877	4.69365	4.60224	3.97621	5.11715	4.63225	4.80218	4.34275	4.29522	4.34275	4.09168	1.89529	5.21722	4.80218	1.89529	2.99482	4.91765	2.63225	4.59573	3.80218	3.63225	2.63225	2.63225	4.21722	3.63225	4.21722	2.63225	3.21722	3.21722	4.09168	4.21722	4.34275	4.48025	4.43961	4.31032	4.07971	4.31675	1.89529	5.38714	4.63225	4.75778	5.00571	3.40986
EMC7	2.21722	2.21722	3.80218	5.21722	2.63225	2.63225	2.89529	4.21722	4.02457	2.40986	3.21722	3.63225	4.48025	3.21722	2.40986	3.21722	4.21722	3.99482	3.36922	4.21722	3.99482	3.48025	4.21722	3.95418	3.95418	3.40986	3.50352	3.60424	3.80218	3.63225	3.63225	3.53914	3.23797	4.05967	3.48025	4.01558	3.24636	4.43961	3.21722	3.89529	4.01928	3.15832	2.92771	3.71471	3.66396	3.40986	3.44463	3.77664	3.15734	4.3465	3.53914	3.67665	3.72651	3.97621	3.5316	3.93711	3.2876	4.41885	3.4857	3.92176	3.45041	4.40986	3.73059	3.99482	3.80462	3.48025	4.06758	3.43961	4.84948	4.07673	3.95813	3.92771	3.72462	3.7174	3.84798	3.57336	3.76611	4.63225	3.65534	3.59831	3.87208	3.77361	3.34728	3.33269	3.89181	3.99482	4.12411	3.5601	2.99482	4.48025	3.95418	3.48025	3.40986	4.21722	3.32825	3.32825	2.89529	4.80218	3.73179	4.02457	3.89529	3.95418	4.48025	3.80218	3.89529	2.21722	3.99482	3.99482	3.04729	3.92771	3.36922	3.04729	4.21722	2.89529	3.21722	1.89529	4.63225	1.89529	2.63225	3.21722	3.80218	3.99084	4.30741	3.85551	4.51267	3.43586	3.35923	4.43481	3.65534	4.21722	3.29122	3.21722	4.06615	4.21722	1.89529	4.21722	4.21722	3.89529	3.63225	4.43961	4.01558	4.32413	4.01076	3.98275	3.21722	2.95418	3.80218	3.74773	4.01076	3.63225	3.73179	3.21722	3.21722	2.63225	4.57979	2.99482	2.63225	4.40986	3.21722	2.63225	3.63225	3.21722	3.93033	4.01831	3.86929	3.85633	2.63225	2.21722	4.38714	3.89529	3.26302	3.38714	3.40986	3.73179	4.48025	3.21722	3.89529	3.46233	3.7635	3.49023	3.4714	3.57979	3.78979	4.14321	3.73588	4.13921	3.85294	3.6867	3.89378	4.0752	3.95757	3.99482	3.59831	4.00863	3.72536	4.07971	3.87288	3.21722	3.81668	4.21722	3.63225	3.80218	3.72783	3.94304	3.98589	3.44548	3.40669	3.57676	3.70571	3.55425	4.21722	3.83019	3.74773	3.99482	3.63225	4.12702	3.55825	4.13921	3.72098	4.02457	3.89746	4.60953	3.39347	4.14683	3.95881	3.88601	3.68188	3.82579	3.88057	3.76318	3.79191	3.60054	4.00729	4.21722	3.7851	4.27166	3.68339	4.48025	3.38714	3.84525	4.21722	4.45822	3.43961	2.89529	1.89529	2.80218	2.89529	4.21722	1.21722	2.63225	3.76976	2.21722	3.63225	2.63225	2.63225	4.21722	2.63225	3.73179	4.21722	4.21722	4.21722	3.80218	4.21722	2.75778	3.48025	3.95418	2.89529	4.1501	4.57979	2.89529	2.21722	3.63225	3.92771	4.34275	2.99482
C1GALT1	2.21722	4.02457	3.80218	2.63225	3.63225	4.21722	3.48025	4.21722	2.80218	3.40986	4.43961	2.63225	2.89529	4.21722	3.40986	4.21722	4.21722	4.40986	4.63225	3.21722	3.73179	3.89529	2.89529	3.63225	4.63225	2.40986	3.25198	3.51678	3.71972	3.74773	3.68288	3.53914	3.50101	2.9442	3.61775	3.50101	3.46049	3.85465	3.40164	3.98275	3.73917	4.09692	3.45822	3.71471	2.78426	4.1103	2.76655	2.77664	3.12019	3.91765	2.69115	3.02457	3.14709	3.8387	2.69365	3.12975	3.11768	3.80218	3.07971	3.85465	2.93891	3.40986	3.03225	3.86929	2.89894	2.48025	2.63934	2.95418	3.59573	2.96308	3.15667	4.07971	2.6559	3.18463	3.43294	2.82129	2.95418	3.63225	2.26302	3.31451	2.75009	3.77361	2.81122	2.43961	2.42367	3.65779	3.30468	2.94713	2.99482	4.21722	3.43961	1.89529	3.63225	4.21722	3.38071	3.38071	4.48025	2.21722	3.40986	4.60953	4.21722	3.63225	5.21722	3.80218	3.48025	4.21722	4.21722	4.21722	4.04729	3.56514	3.36922	3.95418	3.95418	2.89529	4.21722	3.48025	3.63225	1.89529	3.63225	4.21722	3.80218	3.58903	3.07037	3.5258	2.34275	3.60578	3.60716	3.87841	4.01791	4.80218	3.66973	3.21722	3.29122	3.63225	3.89529	3.21722	4.66467	3.89529	3.80218	3.95418	3.78112	3.51678	4.21722	3.89529	3.21722	4.43961	4.09168	4.21722	3.89529	3.95418	4.1103	3.21722	4.21722	2.63225	4.21722	3.73179	2.63225	2.99482	3.21722	4.21722	3.63225	4.21722	3.28648	3.23891	3.28433	2.90119	3.21722	2.21722	3.21722	4.11768	3.84798	4.02457	4.21722	4.86929	4.89529	4.50672	3.89529	4.04729	3.56186	3.02457	3.42631	3.40986	3.42367	4.35472	3.56952	3.61314	3.62028	3.90909	3.6562	4.0752	3.73856	3.67289	3.72169	3.64606	3.89529	3.56514	3.56655	3.21722	3.53037	4.61775	4.07283	3.85465	4.29418	4.58286	3.85465	3.1754	3.36161	3.24418	3.36058	3.29122	4.05372	4.21722	3.59161	4.21722	2.99482	4.0308	4.11768	3.87618	2.95848	4.21722	3.07099	3.86107	3.5951	3.91236	3.11635	4.10174	3.456	3.58137	3.11086	3.99962	3.91055	4.15308	3.17141	3.39409	2.97775	3.8387	3.07673	3.48025	3.9721	4.00571	3.95418	3.75778	3.80218	5.59573	3.89529	4.67665	4.70264	4.73179	4.02457	4.63225	4.06521	3.21722	2.63225	4.63225	3.63225	3.48025	3.95418	3.73179	3.95418	3.21722	4.80218	3.21722	3.85465	4.21722	4.70264	4.63225	3.89529	4.21722	4.1103	3.89529	4.53914	4.21722	3.34275	4.66467	2.40986
EXOSC5	2.21722	2.80218	2.21722	3.63225	3.95418	3.21722	3.48025	3.40986	2.21722	2.99482	3.21722	4.95418	3.89529	3.21722	2.99482	4.21722	4.21722	3.57979	4.21722	3.53914	2.40986	3.21722	3.48025	3.95418	1.63225	2.99482	3.94713	3.90909	3.91765	3.36922	3.91236	3.12411	4.08597	3.68116	4.21722	4.08597	4.4354	3.63225	4.24964	3.48025	3.88601	3.74328	4.11534	1.71471	3.74031	3.40986	3.76655	2.96929	3.59663	3.67665	3.60188	3.02457	3.71537	3.10174	3.88743	2.93711	3.80218	2.48025	3.95746	3.04729	3.61314	2.40986	3.54273	2.99482	3.66125	4.21722	3.61797	3.21722	2.89529	3.48355	3.83475	4.07971	4.19317	3.7174	3.96346	3.66082	3.71026	2.89529	3.63225	3.18327	3.79191	3.65331	3.07426	3.21722	3.7647	2.86929	4.30468	4.81386	4.21722	3.48025	3.43961	4.70264	3.40986	4.02457	3.85876	4.09692	3.48025	2.21722	2.99482	3.38714	3.48025	3.63225	3.48025	3.53914	4.21722	3.21722	3.86929	2.99482	3.63225	4.07971	4.04729	3.04729	4.49023	1.89529	3.21722	4.21722	2.63225	3.89529	2.63225	3.95418	3.80218	4.22571	3.51095	4.11725	3.34275	4.29384	3.8828	3.11288	2.96346	3.80218	1.96929	2.63225	4.29122	3.04729	1.89529	3.80218	3.75778	4.21722	4.21722	1.63225	3.69365	3.6867	4.01076	2.48025	3.57979	3.43961	3.09168	4.29522	4.48025	4.95418	4.1103	3.21722	3.21722	2.63225	1.40986	2.40986	2.63225	3.99482	3.63225	3.63225	4.95418	3.21722	3.87144	3.45822	4.08543	4.02794	3.63225	2.21722	3.21722	3.31032	3.35048	3.02457	3.40986	3.40986	2.89529	3.50672	3.31032	3.63225	3.40986	3.80218	3.78888	3.40986	3.67328	3.59573	3.50393	3.42872	3.77409	3.32413	3.75098	3.60953	3.83019	3.61149	3.59831	3.72623	3.89529	2.34275	3.74164	3.63225	3.45822	3.2738	3.14683	4.00149	3.02739	3.6867	3.63225	3.70264	3.55425	3.61858	3.73609	3.61314	4.05372	3.83019	3.88859	3.48025	2.63225	3.63225	3.55825	3.29122	4.49985	3.71972	4.04185	3.30468	3.74961	3.99482	4.05539	3.45537	4.04909	3.98527	4.27464	3.61775	3.61682	3.78112	4.05852	3.15308	4.31562	3.8387	3.63967	3.11768	3.02457	4.21722	3.50672	3.07971	3.95418	1.89529	3.48025	3.80218	3.48025	2.99482	2.80218	2.63225	4.01076	4.21722	2.63225	2.63225	2.63225	3.48025	3.21722	3.99482	3.21722	4.80218	3.21722	3.21722	3.04729	0.757784	2.48025	3.80218	4.21722	3.84525	4.49732	3.48025	2.21722	4.63225	3.75778	4.21722	3.40986
MCCC1	2.21722	2.80218	4.21722	3.63225	3.63225	2.63225	4.21722	3.40986	3.53914	1.40986	3.63225	2.63225	2.89529	4.53914	2.99482	4.21722	4.21722	2.73179	4.04729	3.21722	3.73179	3.89529	3.48025	3.21722	3.95418	2.99482	3.38323	3.51678	3.02457	3.04729	3.21722	3.60953	3.46624	3.60716	2.82129	3.15308	3.60251	3.95418	3.40164	4.06521	2.10174	3.38071	3.21722	3.29968	3.93482	4.1103	4.02959	2.96929	3.47437	3.53914	3.77521	3.21722	4.19332	4.10174	4.06521	3.71471	3.80218	3.06521	3.96724	3.04729	3.96929	2.99482	4.06588	3.21722	3.77507	3.48025	3.63934	2.63225	3.06521	3.4586	3.23684	4.34275	3.42764	3.67632	3.58495	3.38071	3.57085	3.89529	3.26302	2.87841	3.41751	3.29968	3.34728	2.95418	3.47097	2.86929	3.80218	3.25198	3.28433	2.89529	2.95418	1.89529	3.63225	2.80218	3.57336	3.82129	4.21722	2.21722	2.99482	2.53914	3.48025	1.63225	1.89529	2.21722	1.89529	4.21722	3.57979	2.40986	3.63225	3.34275	3.04729	3.04729	3.33269	3.48025	4.80218	1.89529	2.63225	1.89529	2.63225	2.63225	3.21722	3.37364	3.07037	3.38244	3.45822	3.79341	3.64464	3.18327	3.16991	3.80218	2.77664	1.63225	3.54083	2.04729	3.48025	2.21722	3.56514	3.89529	3.63225	3.95418	3.39409	3.21722	2.89529	3.35472	3.57979	3.21722	2.80218	3.50672	3.11768	2.63225	2.99482	3.21722	3.21722	2.63225	3.73179	3.40986	2.63225	4.21722	3.21722	3.63225	3.63225	5.53914	3.0144	3.23891	3.52534	3.19337	2.63225	3.21722	3.21722	3.76976	3.07037	2.80218	3.99482	2.40986	1.89529	3.50672	2.89529	3.36922	3.36922	3.63225	3.4714	3.40986	3.57567	3.35472	3.34445	3.13921	3.34275	2.97621	3.31635	3.38714	3.26726	2.67289	3.46338	3.32413	2.94775	2.75778	3.21722	3.43961	3.75778	3.2738	2.8249	2.95418	3.31279	3.32413	2.78426	3.94591	3.84376	3.88161	3.73609	2.96929	3.40986	2.12975	3.21722	3.54736	3.28433	3.26028	2.63225	2.55425	3.61056	3.09168	3.61036	2.67665	4.2965	3.63225	3.89645	3.51678	3.59573	4.08257	3.68792	3.21722	3.79191	3.01558	3.9721	3.69365	3.12975	2.97621	3.63967	2.63225	3.46514	3.92771	2.04729	2.75778	3.63225	1.89529	4.21722	3.21722	3.48025	1.40986	4.02457	2.63225	3.55825	2.21722	2.63225	2.63225	3.63225	4.21722	1.63225	3.73179	1.63225	3.21722	4.80218	3.63225	4.04729	3.34275	2.89529	3.63225	4.21722	3.45822	4.1103	3.89529	3.80218	3.63225	3.56514	3.92771	3.99482
PAK6	3.21722	3.21722	5.02457	4.63225	3.21722	3.63225	3.48025	4.21722	4.21722	3.99482	3.21722	4.21722	3.89529	3.21722	3.73179	4.80218	4.21722	3.86929	4.04729	3.21722	4.57979	2.48025	2.89529	1.63225	3.21722	3.40986	4.21722	3.42367	3.43961	3.36922	2.91236	2.91765	3.75255	3.16659	3.89529	3.15308	3.73179	3.21722	4.07971	3.80218	3.78979	2.74328	3.1501	3.45168	3.33022	2.40986	3.29707	3.29122	3.49387	3.02457	3.19704	3.02457	3.35759	3.6867	3.29059	2.45168	3.14321	3.21722	3.23352	2.78426	3.08476	3.99482	3.47425	3.40986	3.35005	2.48025	3.3463	2.21722	3.35472	3.44173	3.27532	2.75778	3.70774	3.46947	3.35048	3.52756	3.39307	3.31032	3.40598	2.69784	3.91055	2.93711	3.18973	2.95418	3.32413	2.57979	3.46514	3.10759	2.40986	4.21722	3.63225	4.21722	4.07283	3.53914	3.82129	3.85876	4.21722	3.80218	3.73179	4.21722	4.21722	3.63225	3.48025	3.21722	3.89529	3.21722	3.40986	3.40986	3.85465	2.34275	4.63225	4.50672	3.71972	4.21722	4.21722	3.48025	3.63225	2.89529	2.63225	3.95418	4.21722	3.76712	3.58495	3.69139	3.84525	3.34275	3.52916	3.59831	3.84798	4.21722	3.77664	3.21722	3.58072	3.04729	2.89529	4.21722	3.56514	1.89529	4.21722	4.43961	2.86358	3.60424	4.01076	3.98275	2.73179	2.95418	4.09168	3.63225	4.21722	4.43961	4.1103	4.21722	3.21722	2.63225	4.40986	3.73179	4.63225	3.73179	3.63225	2.63225	3.63225	3.21722	3.59026	3.74268	3.46875	3.24067	1.63225	3.80218	3.21722	3.11768	3.43294	3.91765	3.40986	3.73179	4.89529	4.29522	4.11768	3.98589	3.3274	3.38714	3.23039	3.73179	3.42367	2.89529	3.91055	3.61314	3.62028	3.7647	3.71723	3.46514	4.20014	3.89529	3.59831	3.47097	2.59983	3.34275	3.99317	3.21722	3.69638	3.57336	3.73179	3.57085	3.98159	3.16063	3.36922	3.5142	2.96929	3.29665	3.15113	3.49285	3.49732	3.29968	3.32031	3.25786	3.52534	2.75778	3.83389	3.96929	3.56052	2.63225	3.62354	3.21722	3.28877	2.99482	3.27629	2.39124	3.59573	3.58137	3.57816	3.21722	3.87208	2.86358	3.5149	3.27862	3.69047	3.21722	3.72583	3.11768	3.53914	3.07971	3.74773	5.00571	3.63225	2.89529	4.21722	3.80218	1.89529	4.40986	2.21722	2.63225	3.70264	2.21722	2.63225	4.63225	2.63225	4.21722	3.21722	4.99482	2.63225	5.21722	3.21722	4.63225	3.04729	3.07971	3.21722	3.80218	3.48025	4.51267	3.99482	4.48025	3.21722	2.63225	3.92771	3.75778	1.40986
LXN	2.21722	3.53914	2.21722	4.63225	4.21722	3.21722	3.89529	3.73179	3.53914	4.21722	3.21722	3.63225	3.48025	2.21722	4.21722	3.21722	4.21722	4.31675	3.04729	3.21722	3.99482	2.48025	3.89529	4.21722	3.21722	3.40986	3.5601	4.16063	2.63225	3.21722	3.63225	4.30468	3.56812	4.31343	3.03279	4.55163	3.12607	3.85465	3.07971	3.80218	3.63225	4.43134	3.28135	4.37768	3.99838	3.86929	3.94713	4.05675	3.82929	3.86107	3.38714	4.46514	3.88073	3.51678	4.11319	4.58918	3.96377	3.98275	3.79121	4.26968	3.75936	4.40986	3.97675	3.99482	3.77507	4.35472	2.63934	4.33269	4.89529	2.28027	2.34932	4.21722	2.6559	2.87546	2.96346	2.66082	3.32031	4.48025	2.63225	4.37591	2.46998	4.91111	2.65922	4.53914	2.87433	4.69526	3.60953	2.18159	2.40986	3.48025	3.63225	4.70264	3.8249	2.21722	3.48025	3.52756	3.48025	2.21722	3.40986	4.02457	2.89529	4.21722	2.89529	3.53914	1.89529	4.21722	3.86929	2.99482	3.85465	1.75778	3.04729	3.85465	3.21722	4.48025	3.21722	3.89529	4.63225	3.48025	4.95418	4.43961	4.21722	3.21892	4.47247	3.04427	4.56514	3.34275	3.48852	5.09473	5.2403	2.21722	4.55425	3.63225	3.29122	4.50672	3.89529	4.80218	3.75778	3.89529	4.09168	3.95418	3.39409	2.97621	3.76976	3.48025	3.40986	5.02457	3.21722	3.36922	4.11768	4.43961	4.1103	3.21722	4.80218	2.63225	3.99482	4.21722	3.63225	4.57979	3.63225	3.63225	4.21722	3.21722	3.04137	2.95418	2.7635	2.93033	4.63225	2.21722	3.53914	2.63225	3.72245	3.38714	4.40986	2.40986	2.89529	3.74773	3.48025	3.36922	3.59749	4.09168	3.84135	3.86929	3.94304	4.48025	3.56952	3.87618	3.54628	3.6867	3.64727	3.91765	3.64071	4.40986	3.98078	4.1892	2.59983	4.07971	3.74164	4.63225	4.0308	4.48025	2.63225	3.21722	4.84757	3.64606	3.92176	3.94591	3.92348	3.88161	4.05802	4.61314	4.40986	3.83019	4.78426	3.54736	3.63225	4.78753	3.01076	3.55425	2.87905	3.53914	2.42714	4.0752	3.63225	3.52534	2.59466	3.97621	2.57336	2.64647	2.60639	4.57336	3.46998	4.21722	2.74078	3.39409	3.29968	3.7647	2.42466	3.11768	3.91765	3.21722	3.63225	1.75778	2.95418	2.89529	2.89529	2.21722	3.89529	4.40986	2.80218	2.63225	3.70264	2.21722	2.63225	2.63225	3.63225	2.89529	1.63225	4.40986	4.21722	3.21722	4.21722	3.43961	3.36922	2.34275	3.70264	4.21722	4.21722	4.51267	3.21722	3.89529	2.21722	3.63225	4.07971	3.07971	2.40986
NCLN	2.21722	4.38714	3.80218	5.21722	3.95418	3.21722	1.89529	3.99482	3.53914	2.40986	2.63225	2.63225	2.89529	3.21722	2.99482	4.21722	4.21722	3.21722	3.04729	2.80218	3.73179	3.70264	3.89529	2.63225	3.21722	3.73179	3.71764	4.04034	3.76154	3.63225	3.86929	3.86107	3.83661	3.16659	3.89529	4.01558	3.88791	4.29522	3.71198	3.98275	3.78979	3.82129	3.75778	3.12975	3.11768	3.57979	2.44463	3.42872	2.82929	3.67665	2.71972	3.38714	3.07338	2.8387	2.89529	2.45168	3.22521	2.70264	3.13282	3.54979	3.38433	2.99482	3.07251	3.73179	3.22452	3.48025	2.96127	3.21722	3.59573	3.29913	3.11485	3.56514	2.94221	3.31077	3.35048	2.89529	3.29522	1.89529	3.03561	2.69784	3.36307	3.58918	3.24418	3.33269	3.07136	3.57979	3.53914	3.10759	2.8249	3.48025	4.21722	3.48025	3.91236	2.80218	3.2738	3.48025	2.89529	2.21722	2.99482	3.53914	1.89529	1.63225	1.89529	4.21722	1.89529	2.21722	3.21722	3.40986	3.04729	2.34275	1.04729	4.13475	3.53914	1.89529	4.21722	3.48025	2.63225	2.89529	2.63225	3.21722	3.80218	3.39789	3.51095	3.36074	2.92771	3.48025	3.8828	3.37591	3.26302	3.80218	3.29122	1.63225	3.65734	3.63225	3.89529	2.21722	4.07971	3.48025	2.63225	3.95418	3.15308	3.6867	3.11768	3.21722	3.73179	2.21722	4.33269	4.29522	3.76976	3.63225	3.73179	3.21722	4.21722	2.63225	2.40986	3.99482	2.63225	3.40986	3.21722	4.95418	4.95418	3.21722	3.06784	3.0308	3.59749	3.26376	3.21722	3.21722	3.53914	3.63225	3.26302	3.67665	2.40986	3.73179	3.48025	1.04729	3.76976	2.92176	3.09792	3.49023	3.23039	3.21722	3.01928	3.35472	3.36307	3.77664	3.15633	3.8387	3.28213	3.53914	3.36241	2.40986	3.03888	3.27166	2.72536	3.07971	3.36724	2.95418	3.42075	2.89529	3.73179	2.50672	3.07178	3.60424	3.36922	2.73179	3.02818	3.29665	2.67469	3.42872	3.31675	3.29968	3.81988	3.48025	2.99482	3.34275	3.48025	3.77664	3.56052	2.63225	3.28512	3.46514	2.97843	2.8249	3.06573	3.01928	3.35472	2.98527	3.07898	3.2738	3.05494	3.60054	3.17141	3.86358	3.73856	3.21722	3.23201	1.31032	3.9721	3.21722	2.85465	3.34275	3.21722	3.89529	1.89529	2.80218	3.89529	3.99482	3.53914	4.21722	3.63225	3.80218	4.63225	2.63225	4.95418	2.89529	3.21722	3.99482	3.95418	3.21722	3.21722	3.21722	3.36922	3.92771	2.48025	4.43961	3.76976	4.71198	4.21722	3.48025	3.21722	3.63225	0.757784	3.75778	3.99482
FEM1C	3.21722	3.53914	2.21722	4.63225	3.95418	2.63225	4.21722	3.86929	3.53914	3.73179	4.80218	4.21722	3.48025	4.21722	3.40986	4.80218	4.21722	2.73179	3.04729	2.80218	3.99482	2.89529	4.48025	3.21722	3.21722	4.40986	4.18159	4.21722	4.15581	3.74773	3.77909	4.26161	3.89005	3.8828	3.82129	4.15308	3.40986	3.74773	3.45822	4.2876	3.88601	4.2738	4.1501	3.45168	3.64819	3.73179	3.08206	3.29122	3.77455	3.74078	3.52302	3.53914	3.68524	4.32413	3.40515	4.12975	3.54554	3.59573	3.5522	3.78426	3.45041	4.21722	3.75554	4.21722	3.37652	3.21722	3.3463	4.21722	3.59573	3.6022	3.34932	4.84525	3.4481	3.5682	3.84798	4.09692	3.43961	3.11768	3.07037	3.18327	3.61682	3.88464	3.57676	3.63225	3.34967	3.49732	3.53914	3.81386	3.8249	3.89529	4.53914	4.21722	4.52534	5.02457	3.74328	3.85876	5.59573	3.21722	3.73179	3.80218	3.48025	4.63225	1.89529	4.02457	4.70264	2.21722	4.1103	4.40986	4.21722	4.66467	5.13475	4.50672	4.33269	4.21722	4.80218	4.89529	4.21722	5.35472	2.63225	4.21722	5.21722	4.02238	4.26302	3.9674	3.75778	4.05057	4.3816	4.1485	4.3923	4.21722	4.29122	4.43961	3.68201	4.50672	4.48025	3.21722	4.56514	3.89529	4.09168	4.80218	3.86358	3.8387	3.89529	3.21722	4.31675	2.63225	3.80218	4.57085	5.01076	4.80218	4.31675	3.21722	3.21722	2.63225	4.21722	5.1103	4.21722	4.73179	4.95418	2.63225	3.63225	3.21722	4.1813	3.993	3.95418	4.00072	4.21722	3.80218	4.21722	3.89529	3.72245	4.74078	3.99482	3.99482	2.89529	4.13475	4.11768	3.98589	4.09792	3.91765	4.44903	3.99482	3.9979	4.48025	3.97248	4.87618	3.69067	4.32413	4.08453	4.3465	3.83019	4.04213	4.03888	4.00863	3.66396	3.56514	4.00467	4.09168	3.92771	3.66082	4.40986	4.33269	4.25621	4.2447	3.78426	4.01867	4.21722	3.84685	4.19552	4.25469	3.86929	3.93711	3.95418	4.57979	4.63225	4.0308	4.39779	3.87618	4.09364	4.53914	3.94021	4.02457	3.63225	3.91236	3.87308	3.73917	3.61775	3.5132	3.62307	3.98275	3.41751	3.50101	3.99857	4.08597	4.14767	4.04034	3.84612	3.89529	3.9721	3.75778	3.95418	3.92771	2.21722	4.48025	2.89529	3.53914	4.70264	4.73179	3.21722	3.63225	4.31032	3.21722	4.63225	2.63225	2.63225	2.89529	2.63225	4.21722	4.21722	3.21722	3.21722	4.21722	4.21722	4.34275	3.89529	4.63225	4.01076	4.75778	3.86929	3.48025	4.53914	3.63225	4.84525	3.75778	3.40986
SMCO4	4.53914	3.80218	2.21722	4.63225	3.21722	4.21722	5.35472	4.73179	4.21722	2.40986	2.63225	4.21722	4.70264	4.80218	3.73179	4.21722	4.21722	4.31675	4.36922	4.02457	4.73179	4.06521	1.89529	3.63225	4.43961	2.99482	3.66702	4.27166	3.91765	3.74773	3.63225	4.21722	3.60054	3.8828	3.82129	3.94158	3.6469	3.63225	3.40164	3.89529	4.0611	4.03279	3.66467	3.71471	3.44418	3.86929	3.25198	3.13921	3.20544	4.38714	3.36922	3.21722	3.35759	3.97621	3.36041	3.93711	3.23316	3.80218	3.20073	3.71026	3.53407	3.99482	3.01857	4.21722	3.16502	3.89529	3.09104	2.63225	3.89529	3.15128	2.83475	3.75778	2.91306	3.02201	3.84798	2.82129	3.04729	3.63225	2.26302	3.43481	2.83255	3.88464	2.73722	3.71972	2.87433	3.49732	2.02457	1.85966	1.40986	1.89529	3.63225	2.89529	2.63225	2.21722	3.15832	2.66082	3.48025	2.21722	3.73179	3.91765	4.21722	3.63225	1.89529	3.21722	3.48025	2.21722	3.99482	3.40986	2.63225	1.75778	2.04729	3.04729	3.33269	1.89529	3.21722	3.48025	2.63225	3.48025	2.63225	3.21722	3.21722	3.03016	2.58495	2.6562	2.92771	3.19074	2.4467	3.59831	3.51095	2.21722	3.13921	3.21722	2.84376	3.36922	2.89529	4.53914	3.75778	2.89529	3.63225	3.21722	2.69365	3.10174	3.63225	2.89529	2.73179	3.80218	2.63225	2.85465	3.63225	3.95418	2.73179	3.21722	4.21722	2.63225	3.73179	2.99482	2.63225	1.40986	1.63225	3.63225	3.63225	3.21722	2.93033	2.98018	2.63225	2.57188	1.63225	3.21722	2.80218	3.11768	3.65534	2.21722	2.99482	3.40986	3.48025	3.04729	3.11768	2.63225	3.48786	3.15581	3.09289	1.40986	2.95418	2.89529	3.16513	2.66973	3.38581	3.60424	3.25886	3.21722	3.16538	3.1754	3.11288	3.21722	3.46233	3.56514	3.38494	2.63225	2.98018	3.38071	3.8249	2.63225	3.07178	3.72623	3.16277	2.89529	3.11225	3.18973	2.23859	2.87618	3.65779	3.12975	3.21722	3.33586	3.40986	3.07971	3.83389	3.29122	2.57739	3.33269	2.05163	3.02457	2.45005	2.99482	2.90223	4.01928	2.74328	3.14397	2.54936	3.74328	2.75009	3.60054	3.12411	3.50101	2.71471	3.32413	2.31774	2.89529	3.02457	2.75778	3.36922	3.56514	3.21722	3.48025	4.89529	1.21722	3.89529	4.40986	3.21722	3.63225	3.48025	3.80218	4.21722	4.21722	3.63225	4.21722	4.21722	3.40986	3.95418	3.21722	3.21722	2.21722	3.63225	3.56514	3.21722	3.21722	3.11768	4.45822	3.21722	3.48025	2.21722	4.63225	3.75778	3.75778	3.40986
PMEPA1	2.21722	3.80218	3.21722	3.63225	1.63225	1.63225	3.48025	3.57979	4.02457	1.40986	3.21722	2.63225	1.89529	3.21722	2.40986	3.21722	5.21722	3.21722	2.04729	3.21722	2.40986	3.48025	1.89529	1.63225	1.63225	3.73179	2.66702	3.51678	3.88018	3.36922	3.07283	3.67665	3.43062	3.75155	3.48025	3.86358	3.77243	3.63225	3.51267	4.06521	3.25374	3.57336	3.34275	4.03664	2.81282	3.40986	2.88941	4.96929	2.7825	3.46514	2.29522	3.53914	2.77739	0.516776	2.95669	4.45168	3.01076	4.98275	2.80218	3.04729	2.74188	4.57979	2.74727	2.99482	2.88057	3.48025	3.68116	2.95418	4.14321	3.29913	3.80875	3.92771	3.46828	3.43294	2.58495	4.09692	3.24369	3.31032	2.72245	3.43481	3.12206	3.29968	4.42003	4.09168	4.00863	3.49732	3.21722	2.18159	0.824898	1.89529	2.63225	1.89529	2.14683	3.80218	2.66082	2.82129	2.89529	3.21722	1.40986	2.53914	3.48025	2.63225	2.89529	2.21722	3.48025	3.80218	2.73179	1.40986	3.04729	2.75778	1.04729	3.21722	3.21722	1.89529	4.21722	1.89529	2.63225	3.48025	3.63225	2.63225	2.21722	2.95043	3.43294	2.79208	3.21722	2.02082	3.00309	2.59831	3.07037	2.21722	0.969288	3.21722	2.63225	3.36922	2.89529	2.21722	3.92771	3.89529	3.80218	2.63225	2.01558	2.10174	4.11768	3.35472	2.73179	0.632253	3.53914	3.63225	2.89529	3.63225	2.99482	3.21722	5.21722	2.63225	3.73179	3.40986	2.63225	1.40986	3.95418	2.63225	3.63225	3.21722	3.14446	3.05546	2.94038	3.09383	3.21722	3.21722	3.53914	2.63225	1.26302	1.80218	1.40986	1.40986	1.89529	2.63225	1.89529	2.92176	2.04729	2.09168	2.49343	2.40986	2.60424	4.06521	2.63225	3.92348	2.50781	2.8387	2.75929	3.38714	3.89529	4.21722	3.74515	4.1892	2.72536	4.07971	2.61235	3.21722	3.0308	3.15832	2.8249	4.25674	2.34932	2.21722	3.46233	1.99482	1.90789	2.48929	2.54344	2.87618	2.40986	4.12975	2.54979	2.54736	3.40986	2.63225	2.76976	3.66973	2.39905	3.95418	1.48603	3.80218	2.33457	3.63225	3.6438	3.6867	2.57336	2.68829	3.27464	3.48025	2.36307	3.60054	2.41361	3.27862	2.45168	3.8387	1.70477	2.31032	2.67665	2.75778	3.21722	3.07971	2.95418	2.89529	1.89529	2.21722	3.48025	1.40986	3.53914	2.63225	2.48025	3.21722	4.21722	2.63225	2.63225	3.48025	3.63225	2.99482	1.63225	3.21722	3.21722	3.21722	4.04729	2.75778	3.89529	2.63225	2.89529	3.45822	3.57979	2.89529	2.21722	4.63225	2.75778	3.75778	1.40986
HMCES	4.21722	2.80218	4.21722	4.63225	3.21722	4.21722	3.48025	3.57979	1.21722	3.99482	3.95418	4.63225	3.48025	2.21722	3.40986	4.80218	5.21722	3.40986	4.21722	4.38714	3.40986	3.48025	2.89529	3.63225	3.63225	3.73179	3.61455	4.27166	4.02457	3.50672	4.03435	3.86107	3.91605	3.68116	3.89529	3.86358	4.09436	4.04729	3.71198	4.35472	3.57567	3.82129	3.28135	3.93711	3.78426	3.86929	3.61455	3.77664	3.76655	3.38714	3.95418	3.91765	3.80918	2.10174	3.81467	3.45168	3.94453	3.98275	3.93769	3.78426	3.65111	2.40986	3.99781	4.21722	3.88057	4.21722	4.17393	3.21722	3.89529	4.21722	4.02739	3.75778	4.06654	4.16991	4.2403	3.99962	4.59161	4.39779	4.30741	3.03888	3.98455	3.29968	4.27065	4.15581	4.27166	3.65779	4.17141	3.5601	3.99482	1.89529	2.95418	2.89529	3.8249	1.21722	3.78281	3.70264	4.48025	3.80218	3.99482	3.02457	4.48025	3.95418	3.48025	2.80218	3.48025	2.21722	2.73179	4.21722	4.50672	4.34275	4.63225	4.43961	4.09168	3.89529	4.80218	3.89529	2.63225	1.89529	3.63225	3.95418	4.21722	3.97481	2.96346	3.9674	3.66467	3.82817	3.40363	4.0004	3.35048	4.21722	4.05675	3.95418	3.55425	4.04729	2.89529	3.80218	3.56514	2.89529	2.95418	3.95418	3.27862	3.51678	3.31032	4.21722	2.99482	3.21722	3.88018	3.36922	4.21722	2.63225	3.99482	3.21722	3.21722	4.21722	4.21722	3.40986	2.63225	4.73179	4.21722	2.63225	2.63225	3.21722	4.1813	4.12702	4.30602	4.19337	3.63225	4.53914	4.21722	2.89529	4.07037	4.12411	2.99482	3.73179	5.21722	4.57085	4.55825	4.26968	3.85465	4.58645	3.69696	3.57979	4.04034	4.06521	3.75009	3.72418	4.30958	4.27166	4.19899	3.86107	4.07461	3.54736	4.39086	4.16063	4.18479	3.34275	3.78228	4.09168	4.1501	3.48025	3.52534	4.25674	3.83475	3.64606	4.10618	4.01867	3.95418	3.88161	4.28041	3.87618	4.31675	3.71471	4.04729	4.21722	3.99482	3.81668	4.06521	3.66973	4.68251	4.43961	4.55642	3.38714	4.13331	4.57979	4.29839	4.21722	4.23157	4.20286	4.22087	3.80218	4.24759	4.27862	4.23958	3.39409	3.97775	3.60424	4.52419	4.01076	4.0752	4.00571	4.29522	3.07971	2.95418	2.89529	3.48025	3.80218	4.21722	3.40986	4.53914	2.63225	4.31032	3.80218	3.63225	3.63225	3.63225	4.21722	3.21722	4.21722	4.21722	4.21722	3.21722	4.09168	3.85465	3.75778	3.70264	4.09168	3.11768	4.07971	4.86929	2.89529	4.21722	2.63225	4.21722	3.34275	2.40986
CMC2	4.53914	3.80218	3.21722	2.63225	4.63225	3.63225	3.48025	1.40986	2.80218	2.99482	3.95418	4.63225	1.89529	3.21722	1.40986	3.21722	4.21722	3.40986	4.36922	2.80218	1.40986	3.21722	3.48025	2.63225	3.63225	3.73179	4.5601	4.10174	3.63225	3.21722	4.28433	4.3465	3.86358	3.68116	4.24578	3.69365	3.92443	3.21722	3.92771	3.80218	4.17974	3.82129	3.88707	4.12975	3.75511	3.21722	3.52263	3.42872	3.36216	4.12411	3.40484	4.02457	3.53281	3.51678	3.66635	3.29968	3.57711	3.21722	3.7003	3.85465	3.65111	2.99482	3.17469	2.73179	3.58385	2.48025	3.42224	3.43961	3.98275	3.65439	3.58198	4.45822	3.181	3.62867	3.84798	3.66082	3.46233	3.63225	3.45942	3.59831	3.36307	2.93711	3.7747	3.09168	3.37476	3.31675	3.38714	3.38323	3.14683	4.48025	3.63225	3.48025	3.52534	3.21722	2.74328	3.09692	1.89529	4.53914	4.21722	3.02457	3.48025	3.63225	2.89529	3.53914	3.89529	3.21722	2.99482	3.73179	3.04729	3.92771	2.63225	3.95418	4.27611	1.89529	3.21722	3.89529	4.21722	4.21722	4.21722	2.63225	3.80218	3.491	3.07037	3.37163	3.07971	3.99044	3.05967	3.69784	3.65534	2.21722	3.96929	4.43961	3.44322	3.85465	4.21722	2.21722	3.75778	2.89529	4.43961	2.63225	4.21722	4.32413	3.31032	4.21722	3.86929	4.21722	3.53914	4.29522	3.63225	3.63225	3.57979	3.21722	3.21722	3.63225	3.73179	4.21722	3.63225	2.40986	3.95418	2.63225	2.63225	4.21722	3.21722	3.10356	3.14683	2.9589	3.63225	4.21722	2.80218	3.76976	3.58495	3.67665	2.40986	2.99482	2.89529	3.63225	3.48025	3.46233	3.7635	3.43961	3.4714	2.40986	3.53173	3.59573	3.52061	3.55425	3.60213	3.6867	3.69139	3.38714	3.39279	3.94591	3.2828	3.32413	3.1404	2.75778	3.61235	4.80218	3.34275	3.38071	3.99482	3.13475	3.48682	3.32413	3.78426	2.99482	3.29122	3.81122	3.54344	3.82727	3.40986	3.71471	3.74773	3.84282	3.91236	2.75778	3.55825	3.13921	3.72098	3.80218	3.70016	3.91765	3.159	2.63225	3.5658	3.73917	3.18807	3.46589	3.27464	3.85876	3.12206	3.69365	3.58645	3.78112	3.39279	3.90909	3.70477	4.39779	4.30468	2.92771	3.85465	3.75778	3.80218	1.89529	4.89529	4.53914	3.89529	3.73179	1.21722	2.63225	3.83389	4.21722	2.63225	2.63225	2.63225	3.89529	3.63225	4.21722	3.95418	3.21722	3.21722	3.43961	3.85465	4.07971	3.21722	3.43961	4.31032	3.92771	4.65779	2.89529	2.21722	3.63225	3.75778	3.75778	3.99482
OLFML3	3.21722	3.21722	3.80218	5.63225	3.63225	2.63225	3.89529	2.73179	4.02457	3.73179	3.21722	5.43961	4.21722	3.21722	2.40986	5.21722	4.21722	4.31675	3.04729	5.21722	2.40986	3.21722	4.70264	3.21722	2.63225	5.1103	4.14507	5.6867	3.88018	6.15581	4.57979	5.67665	4.82294	6.33651	4.43134	6.67093	4.18747	6.33269	4.73506	6.63675	4.57567	6.11252	4.11534	5.80218	3.78426	5.45425	4.15734	4.87618	3.46453	4.26161	2.25674	4.02457	3.99877	5.32413	4.11319	5.52207	3.86491	5.21722	3.87672	4.67178	3.40669	6.16475	3.86657	5.31675	3.60639	5.65017	2.99482	3.80218	4.06521	3.14086	2.83475	4.56514	2.94221	3.26994	3.62057	2.96568	3.01692	3.31032	3.35048	5.53242	3.52061	5.21722	3.07426	4.21722	3.07136	4.93342	3.91765	3.71764	2.99482	5.06521	3.95418	4.21722	4.34846	5.9721	4.24578	4.12795	5.48025	5.38714	2.40986	3.91765	4.21722	5.33269	3.48025	3.80218	5.06521	2.21722	4.80218	4.57979	4.36922	4.56514	4.74773	4.90527	3.71972	2.89529	5.21722	4.21722	4.21722	1.89529	4.63225	5.21722	5.38714	3.50222	4.62057	3.4661	3.45822	3.92771	3.85109	3.64893	3.84798	3.80218	4.05675	4.43961	3.51361	4.04729	3.89529	2.21722	4.07971	5.06521	3.63225	4.43961	4.27862	2.6867	4.31032	3.80218	3.40986	4.63225	3.71972	3.85465	3.76976	3.21722	4.49732	3.21722	4.80218	4.21722	4.57979	4.73179	3.63225	4.40986	4.21722	3.63225	5.80218	4.80218	3.72942	3.74268	4.08543	3.87144	4.21722	4.21722	4.21722	4.11768	3.84798	4.46514	4.40986	3.40986	4.48025	4.04729	3.76976	4.59161	4.17067	4.05852	4.17695	5.21722	4.16063	4.84948	3.99653	4.72418	3.79021	5.04034	3.99583	5.21722	4.20014	5.04213	3.96088	4.58286	4.22786	4.75778	4.12542	4.88018	3.49475	4.15832	4.14683	5.33269	3.80875	3.97621	4.92176	3.76036	3.66973	3.65922	3.90601	3.96929	4.49732	4.58918	3.98589	4.25786	5.21722	3.69638	4.26452	5.09857	3.21722	4.38714	3.30161	4.64348	3.14193	5.14683	3.16526	3.39124	3.30128	3.6034	3.37652	4.31483	3.79191	4.15308	3.27611	4.69365	3.42253	4.72623	3.17189	5.11768	4.12411	4.00571	4.29522	4.66467	4.21722	4.70264	4.70264	4.53914	4.21722	3.99482	4.53914	5.43961	3.95418	4.53914	4.63225	2.63225	2.63225	3.48025	1.63225	2.40986	1.63225	3.21722	4.80218	3.80218	4.63225	4.34275	3.70264	3.95418	3.31032	3.45822	3.57979	1.89529	4.53914	5.21722	3.34275	4.66467	3.73179
MRPS22	2.21722	3.53914	2.21722	3.63225	2.63225	2.63225	2.89529	3.86929	4.38714	1.40986	3.63225	2.63225	1.89529	3.80218	1.40986	4.80218	4.21722	3.86929	3.36922	3.21722	2.40986	2.48025	2.89529	2.63225	3.21722	4.21722	3.25198	3.90909	3.63225	3.74773	3.34846	3.9721	3.63225	3.68116	3.09692	3.15308	3.6469	3.95418	3.51267	3.70264	3.78979	3.48025	3.28135	3.45168	3.67956	3.40986	3.42445	3.42872	3.60562	3.02457	3.58645	3.02457	3.3335	3.32413	3.40515	3.45168	3.57085	2.48025	3.43021	3.92176	3.29122	1.40986	3.34872	2.73179	3.59516	2.89529	3.48262	3.63225	3.80218	3.71182	3.48682	2.34275	3.80615	3.61243	3.81761	3.78281	3.50672	3.48025	3.48541	2.96088	3.12206	3.83019	3.53369	2.63225	3.64606	3.73179	3.38714	3.5601	3.28433	1.89529	3.21722	4.21722	2.63225	4.02457	3.70264	3.52756	1.89529	3.21722	1.40986	3.02457	3.89529	4.21722	1.89529	3.53914	1.89529	2.21722	3.21722	1.40986	3.36922	3.34275	3.85465	3.63225	3.43961	2.89529	3.21722	3.48025	2.63225	1.89529	2.63225	3.63225	2.21722	3.83973	3.65534	3.8082	2.56514	3.95942	3.64464	3.18327	3.58495	2.21722	2.96929	2.63225	3.82173	4.21722	3.48025	3.21722	3.92771	2.89529	3.95418	1.63225	4.08597	3.42367	3.11768	3.35472	2.73179	3.43961	3.09168	3.21722	2.89529	1.63225	3.73179	4.21722	3.21722	2.63225	2.99482	1.40986	2.63225	3.40986	2.63225	2.63225	3.63225	4.21722	3.76221	3.74268	3.6662	3.79427	3.21722	2.21722	3.53914	3.31032	3.26302	3.67665	4.21722	2.40986	2.89529	3.85465	3.89529	2.63225	3.44939	2.95418	3.85842	2.40986	3.7647	3.06521	3.46998	3.29122	3.75778	2.8387	3.85551	2.91765	3.26726	2.99482	3.69784	3.10174	3.46233	1.75778	3.23684	2.95418	3.53037	3.15832	2.8249	3.80218	3.07178	3.27166	4.10618	3.08793	3.08476	3.44349	2.95848	3.05675	3.57979	3.12975	3.32031	3.25786	3.14683	3.17282	1.63225	2.55425	3.36058	3.09168	3.54262	2.80218	3.31947	3.40986	3.3543	3.45537	3.84015	3.53628	3.71928	3.52756	3.79191	3.27862	3.66568	3.27862	3.20014	3.21722	3.17189	2.63225	3.9721	3.75778	2.85465	4.07971	4.21722	3.48025	1.89529	3.21722	2.89529	2.99482	3.21722	4.21722	3.39779	3.21722	3.63225	2.63225	3.63225	4.48025	4.21722	3.73179	3.21722	3.21722	3.21722	2.63225	2.04729	3.07971	3.21722	4.09168	2.89529	3.75778	2.73179	3.48025	4.21722	2.63225	3.07971	0.757784	2.40986
EMSY	3.21722	3.53914	2.21722	3.63225	2.63225	2.63225	2.89529	3.40986	3.21722	2.99482	3.21722	2.63225	3.48025	4.53914	1.40986	3.21722	4.21722	3.99482	3.04729	1.21722	2.99482	3.48025	4.21722	3.21722	2.63225	3.99482	3.31909	3.42367	3.43961	3.04729	3.68288	3.60953	3.60054	3.60716	3.52756	2.50101	3.35739	2.63225	3.07971	3.70264	3.45537	3.66082	3.34275	2.71471	3.44418	3.57979	3.20544	2.29122	3.36216	3.21722	3.45668	3.53914	3.19065	2.8387	3.32592	3.71471	3.29522	3.35472	3.07971	3.16277	3.38433	2.99482	3.4642	2.99482	3.60639	3.48025	3.13684	2.95418	3.48025	2.71884	3.11485	2.34275	3.10571	3.16991	2.84798	3.21722	3.04729	2.31032	2.99998	3.18327	3.30648	2.58918	3.01286	2.63225	3.29814	2.57979	3.53914	2.76655	2.63225	4.21722	2.21722	2.89529	3.40986	3.21722	3.32825	3.48025	1.89529	4.53914	2.99482	3.91765	1.89529	3.21722	1.89529	4.02457	1.89529	2.21722	2.73179	3.73179	3.04729	3.34275	4.21722	4.04729	3.33269	1.89529	3.21722	3.48025	4.21722	3.48025	3.63225	2.63225	3.21722	3.23246	2.84798	3.16184	3.07971	3.1363	3.31343	3.43481	3.43294	3.80218	2.77664	3.21722	3.1744	3.04729	3.48025	2.21722	4.45822	3.89529	2.63225	1.63225	2.50101	2.8387	3.63225	2.89529	3.21722	4.21722	3.53914	3.63225	2.89529	3.95418	2.73179	3.21722	4.80218	4.95418	3.40986	3.73179	2.63225	3.99482	1.63225	2.63225	3.63225	4.80218	3.28648	3.63225	3.07283	3.43623	4.21722	3.80218	2.80218	3.11768	3.16991	3.21722	2.40986	3.40986	3.48025	3.36922	3.31032	4.10618	3.36922	3.43961	3.33167	2.73179	3.7	1.89529	3.46998	3.05675	3.60213	3.10174	3.37163	3.30468	3.26726	3.25786	3.1485	3.10174	2.72536	3.75778	3.19732	3.21722	3.12702	3.15832	3.28433	3.85465	2.98159	2.6867	3.16277	3.1754	3.11225	3.13315	3.50868	3.21722	2.40986	3.58918	2.78426	3.33586	3.40986	2.98018	3.01076	3.13921	3.03377	3.88018	2.9507	3.38714	3.0164	3.99482	3.19383	3.01928	2.70264	2.72893	2.93501	2.74328	2.91055	2.69365	3.38714	3.39409	3.48025	3.10174	3.14086	3.31032	3.53914	2.92771	3.95418	4.21722	1.63225	3.48025	1.89529	3.80218	2.89529	2.40986	3.80218	4.63225	2.63225	2.21722	3.63225	2.63225	2.63225	2.89529	2.63225	3.99482	1.63225	3.21722	3.21722	3.63225	2.63225	3.56514	1.89529	4.09168	3.63225	3.34275	3.21722	4.70264	2.21722	2.63225	4.07971	2.75778	2.99482
XAB2	3.21722	4.53914	2.21722	4.21722	4.80218	2.63225	4.48025	4.31675	4.21722	3.99482	4.43961	3.63225	4.48025	3.21722	2.99482	4.21722	4.21722	4.1103	4.74773	4.21722	4.57979	4.48025	3.89529	3.63225	4.80218	4.57979	3.66702	4.04034	3.71972	3.36922	4.18245	3.80218	3.80913	3.81867	4.12795	4.08597	4.21722	3.74773	3.71198	4.21722	3.88601	4.52756	3.92771	3.83019	4.3788	2.99482	4.48415	3.29122	4.42952	4.17141	4.25674	4.60953	4.2433	3.97621	4.45387	3.83019	4.26839	3.70264	4.46514	4.32031	4.26697	2.40986	4.31555	3.86929	4.40894	3.70264	3.67082	2.95418	4.53914	3.86523	3.95813	4.07971	4.05324	3.86179	3.87773	3.66082	3.87172	3.11768	3.5607	4.25038	3.91055	3.29968	3.57676	3.63225	3.7647	4.05372	3.86107	3.76655	3.40986	4.21722	4.33269	2.89529	4.52534	4.80218	3.74328	3.43134	2.89529	4.21722	4.57979	4.46514	5.21722	3.21722	3.48025	4.53914	4.70264	2.21722	3.73179	3.40986	3.36922	4.07971	4.36922	4.13475	4.43961	4.48025	4.21722	3.48025	4.95418	4.21722	4.21722	3.95418	4.53914	4.35518	4.3923	4.19899	4.21722	3.95942	4.4467	4.21722	4.121	2.21722	3.77664	3.21722	4.39928	4.21722	4.89529	4.80218	4.21722	4.70264	3.95418	3.63225	3.60054	3.6867	4.39779	4.41885	3.40986	4.21722	4.02457	3.85465	4.11768	5.09168	4.40986	3.21722	4.80218	2.63225	4.40986	4.21722	3.63225	3.73179	3.21722	4.95418	4.63225	3.21722	3.87144	3.78753	3.9814	3.76221	3.95418	4.53914	4.21722	3.48025	4.47247	4.12411	2.99482	4.40986	4.48025	3.74773	4.01076	4.54979	4.14683	4.05852	4.28192	4.1103	4.29814	3.98275	4.29683	4.25469	4.30958	3.8387	4.33872	4.12411	4.37768	3.54736	4.31451	4.1892	3.99838	3.92771	4.36724	3.80218	4.4766	4.38071	4.21722	3.90527	4.07178	4.1892	3.78426	4.48025	4.37301	4.81122	4.41791	4.05675	4.49732	3.58918	4.10618	4.13233	4.07283	3.42075	3.63225	3.87618	4.37029	4.15581	4.29339	4.26161	4.18424	4.68288	3.78193	4.14127	3.85876	4.08257	3.72445	4.2876	4.15448	4.15308	3.82208	4.60054	4.05575	4.10174	4.02669	3.63225	4.50262	3.92771	4.36922	3.75778	4.33269	4.48025	3.48025	4.38714	3.48025	4.86929	4.02457	4.21722	4.48025	3.80218	4.21722	3.63225	2.63225	3.89529	3.21722	4.57979	2.63225	3.21722	3.21722	3.95418	3.63225	3.92771	3.70264	4.33269	4.01076	4.07971	4.40986	4.21722	4.21722	2.63225	4.07971	4.45822	3.99482
SMYD2	2.21722	4.21722	3.80218	2.63225	3.63225	4.43961	1.89529	4.1103	4.21722	4.86929	3.95418	3.63225	1.89529	4.21722	3.99482	3.21722	5.21722	4.65779	3.36922	4.38714	4.57979	2.89529	2.89529	3.95418	4.95418	2.99482	3.90406	3.97621	4.36017	3.85465	3.57979	3.67665	3.91605	4.68116	3.89529	3.78112	3.68997	3.36922	3.80218	3.70264	4.01928	3.03279	3.61576	3.93711	3.99838	3.99482	4.13268	4.21722	3.89675	4.53914	3.57085	3.21722	4.11918	3.32413	3.97906	4.12975	4.25284	3.70264	4.14149	4.46233	3.99904	2.99482	4.25852	3.99482	4.17259	4.21722	4.49439	3.63225	4.35472	4.36326	4.6421	2.75778	4.7162	4.26648	3.87773	4.40625	4.71972	3.89529	4.63225	4.2828	4.46998	3.98773	4.79308	3.88018	4.85663	4.40986	4.46514	4.31909	4.8249	4.21722	3.95418	2.89529	4.07283	4.91765	3.66082	3.78281	3.48025	3.21722	3.73179	4.60953	3.48025	4.21722	3.48025	2.80218	4.21722	4.21722	4.40986	4.73179	3.04729	4.66467	4.04729	4.50672	4.63225	3.48025	5.21722	2.89529	2.63225	3.48025	5.43961	4.21722	3.21722	4.06085	3.96346	4.04427	3.66467	4.41314	4.28997	4.87841	4.78658	4.53914	4.55425	3.95418	4.11225	4.04729	3.89529	3.21722	4.07971	3.89529	4.33269	3.63225	3.27862	3.10174	3.31032	3.35472	4.57979	3.43961	4.53914	4.36922	4.31032	4.21722	3.86929	3.21722	3.21722	2.63225	4.21722	4.57979	3.63225	4.40986	4.80218	2.63225	2.63225	3.21722	4.0144	4.01831	3.94038	3.85633	4.21722	3.80218	4.21722	4.31032	3.58495	3.67665	4.57979	3.40986	3.48025	4.04729	3.31032	3.78426	4.19413	4.21722	4.58858	3.57979	4.39942	4.41885	4.26749	3.92348	4.58375	4.21722	4.29934	4.3465	4.25077	4.13233	4.37591	4.10174	4.1404	3.75778	4.4786	3.43961	4.23891	4.93091	4.46875	4.13475	4.45366	4.1892	3.92176	3.94591	3.82727	4.32218	4.28041	4.99166	3.86929	3.83019	4.36922	3.67289	3.73179	4.63225	3.70264	2.96929	4.71337	3.80218	4.55642	3.67665	4.28099	3.8249	3.93644	4.01928	4.03279	4.08257	4.35339	3.72311	3.94803	4.01558	3.58645	3.27862	4.34698	3.60424	4.48767	3.48025	3.46514	2.92771	4.74773	3.07971	3.80218	4.21722	3.89529	4.38714	3.48025	4.73179	3.80218	4.95418	4.16831	2.21722	2.63225	4.21722	2.63225	1.89529	4.63225	3.40986	3.63225	3.21722	4.21722	4.33269	4.50672	3.34275	3.21722	4.63225	4.39779	4.00571	2.99482	4.48025	4.21722	3.63225	4.07971	3.56514	3.73179
CCDC47	4.21722	4.91765	4.53914	3.63225	4.43961	5.71972	5.06521	5.45425	5.53914	4.73179	5.63225	4.21722	5.80218	4.53914	5.21722	5.21722	5.80218	5.1103	5.36922	5.12411	4.99482	5.48025	4.89529	5.33269	5.33269	5.1103	5.00941	5.16063	4.9898	5.17657	4.80218	4.9721	4.82294	5.28997	4.96568	4.78112	5.1103	4.90527	4.92771	4.89529	4.71317	4.66082	4.68852	4.71471	5.22786	5.1103	5.0756	5.01368	5.05278	5.02457	5.11875	5.30468	4.88405	5.21722	5.28162	4.71471	5.33823	5.18069	5.28917	5.13475	5.17223	4.99482	5.1245	5.61931	5.08702	4.89529	5.09491	4.63225	4.93968	4.99234	5.06081	4.92771	5.11853	5.26475	4.75487	5.21722	5.37522	4.95418	5.32191	5.21722	5.34913	5.45168	5.04388	5.12411	5.31119	5.26784	4.83193	4.96819	4.63225	3.48025	4.53914	4.48025	4.52534	2.80218	4.63945	5.08115	3.48025	5.53914	5.21722	4.74078	5.35472	3.95418	2.89529	5.21722	3.89529	2.21722	4.73179	3.40986	4.74773	5.34275	5.29522	5.17657	5.43961	4.89529	5.21722	5.21722	4.95418	4.70264	4.63225	2.63225	3.80218	4.68575	3.96346	4.65174	4.28135	4.5856	4.52916	4.57231	4.16991	5.02457	4.72418	4.80218	4.78236	4.95418	4.89529	4.53914	4.56514	4.70264	5.09168	3.21722	4.50101	4.72623	5.21722	4.59573	5.16475	3.63225	4.71972	4.80218	4.76976	4.21722	4.80218	3.21722	4.21722	3.63225	4.86929	3.99482	4.21722	4.40986	5.33269	2.63225	5.43961	4.80218	4.85633	4.71198	4.85465	4.43623	4.95418	4.80218	4.53914	4.63225	4.75487	4.21722	3.99482	4.86929	3.89529	4.29522	4.89529	4.54979	4.69937	4.65462	4.94088	4.93342	4.7	4.80218	4.91687	5.07781	4.82191	4.56117	4.62923	4.80218	5.10245	5.13233	5.08557	4.42367	4.86832	4.84525	4.82181	4.21722	4.61576	5.06521	4.57979	4.80218	4.65675	4.89181	4.36922	4.8294	4.93891	4.75608	5.02149	4.52388	5.45425	4.52207	4.46233	4.84282	4.8249	4.92771	4.66788	4.49285	5.31603	4.91765	5.14596	5.3465	5.6595	4.86929	5.16286	5.43961	5.14321	5.16633	5.41375	5.39354	5.43081	5.24824	4.782	4.97906	5.12975	5.56117	5.14868	4.95418	5.2833	5.31237	5.63225	5.34275	5.71972	5.98275	5.80218	5.30468	4.89529	5.73179	5.46514	4.63225	5.39779	4.80218	4.63225	5.63225	4.95418	5.21722	4.21722	5.21722	4.21722	5.53914	4.80218	5.43961	5.29522	5.45822	5.21722	4.21722	5.51978	4.80218	4.57979	5.06521	5.38714	2.63225	5.34275	5.34275	5.57979
C5orf15	3.80218	4.02457	4.53914	3.63225	3.63225	3.95418	3.48025	3.57979	5.12411	4.21722	2.63225	4.63225	5.21722	4.80218	4.86929	4.21722	6.21722	4.65779	4.63225	2.21722	4.73179	3.89529	4.48025	4.43961	4.80218	3.99482	3.90406	4.16063	4.09168	4.69115	4.57979	4.38714	4.41247	4.97394	4.57336	4.39409	4.33043	4.36922	4.28135	4.21722	4.14127	4.70264	4.31237	4.52207	4.46233	4.57979	4.31909	4.42872	4.47927	4.3465	4.44817	4.21722	4.34077	4.32413	4.52147	4.45168	4.43272	4.35472	4.51933	3.46233	4.50327	3.73179	4.36502	4.40986	4.43437	3.89529	3.77105	4.43961	4.93968	3.72583	3.6421	4.75778	3.38581	3.64473	3.96346	3.85876	3.52842	4.83389	3.58495	4.64893	3.94803	4.25904	4.18973	4.76154	3.60424	4.83613	4.42667	4.25198	4.77909	2.89529	4.21722	4.70264	3.91236	1.21722	3.48025	4.21722	3.48025	3.80218	4.21722	4.02457	2.89529	3.63225	4.21722	4.02457	3.48025	4.21722	4.49732	4.21722	4.74773	4.84525	4.21722	4.36922	4.91765	4.48025	4.80218	3.89529	5.21722	3.89529	3.63225	4.95418	5.02457	3.95043	3.84798	3.9602	3.84525	3.82817	4.19212	5.0004	4.87773	4.21722	4.87618	4.43961	3.99904	4.36922	3.89529	2.21722	3.34275	2.89529	3.95418	4.21722	4.01558	3.8387	4.31032	3.59573	2.99482	4.21722	2.43961	3.95418	4.11768	3.95418	3.73179	3.21722	3.21722	3.63225	4.40986	3.99482	3.63225	4.86929	4.43961	4.21722	2.63225	3.21722	4.5153	4.41123	4.36922	4.5811	3.63225	4.53914	3.53914	4.48025	4.01791	4.02457	3.99482	3.99482	2.89529	3.85465	4.11768	4.16277	3.48786	4.15581	4.1905	3.57979	4.15098	3.48025	3.85902	3.61314	3.52717	3.32413	3.72574	3.80218	4.09323	3.73179	4.1485	3.72623	3.89529	2.75778	3.38494	2.95418	3.75778	4.21722	3.91236	3.85465	4.45366	3.87433	4.16277	4.31675	4.09857	4.37194	4.12841	4.69721	4.21722	3.58918	4.34497	4.1754	3.14683	4.34275	4.01076	4.05675	3.49098	3.88018	3.48603	4.26161	4.45005	4.21722	3.49103	4.42367	3.32825	3.36636	3.23902	3.68188	4.89145	4.15308	3.46514	3.78112	4.18286	3.32413	3.52419	3.31032	4.70907	3.66467	3.50672	4.84525	4.21722	1.89529	4.48025	5.30468	3.48025	3.73179	4.21722	3.63225	4.21722	5.02457	2.63225	2.63225	4.95418	2.89529	2.63225	3.73179	4.63225	3.21722	3.21722	3.95418	4.63225	3.75778	4.80218	3.43961	3.89529	4.56514	3.73179	5.21722	3.21722	2.63225	3.92771	4.07971	4.40986
SEMA4B	4.21722	3.21722	4.21722	4.95418	3.21722	4.21722	4.21722	4.1103	4.21722	3.73179	3.63225	4.63225	2.89529	2.21722	4.57979	3.21722	4.21722	3.86929	4.04729	3.53914	3.73179	4.21722	4.70264	2.63225	4.43961	3.99482	4.14507	4.21722	3.84171	4.13475	3.95418	4.50262	4.27862	4.40363	4.76318	4.39409	4.12607	4.21722	4.61576	4.35472	4.32413	4.43134	4.28135	4.52207	4.85465	3.73179	4.85213	2.55425	4.51787	3.86107	4.662	3.02457	5.03805	3.32413	5.01197	3.83019	5.04503	3.70264	5.08421	4.26968	5.28519	3.73179	4.83571	2.99482	4.92608	3.21722	4.32006	4.09168	3.89529	4.26596	4.48682	3.34275	3.98485	4.19557	3.90688	4.40625	4.03218	2.89529	4.48541	4.03888	4.39055	3.29968	3.61858	3.43961	4.59359	3.49732	4.21722	3.66702	3.8249	4.48025	3.43961	3.48025	3.63225	4.38714	4.03279	3.99962	1.89529	2.21722	4.86929	3.80218	4.48025	3.63225	4.21722	4.02457	5.06521	4.80218	4.40986	4.21722	3.85465	4.07971	5.36922	4.13475	4.49023	2.89529	5.53914	5.21722	4.21722	3.48025	4.63225	3.21722	2.21722	3.94221	3.78658	4.04427	3.07971	4.60578	4.14059	4.85704	4.07037	3.21722	3.87618	3.21722	3.79936	3.63225	4.48025	4.21722	4.34275	3.48025	3.80218	3.63225	4.33751	4.04034	4.11768	4.70264	4.73179	3.80218	4.84171	4.29522	4.89529	4.21722	3.73179	3.21722	4.80218	3.63225	3.73179	4.40986	4.63225	4.21722	4.80218	4.21722	4.21722	3.21722	4.50565	4.3021	4.22862	4.43623	4.63225	3.21722	3.80218	3.76976	3.58495	3.02457	2.40986	3.40986	4.21722	3.36922	3.63225	3.36922	4.59749	3.76154	4.44903	3.73179	4.45537	3.48025	3.7781	3.21722	3.77409	3.7647	4.15555	3.74078	3.97775	3.89529	4.43481	3.90909	3.99838	3.92771	4.22706	3.63225	3.84525	3.82129	4.21722	3.74773	4.15667	4.16063	4.21722	4.33586	3.72418	4.29665	4.28041	3.61314	3.80218	3.29968	4.26968	3.78837	3.91236	4.12702	4.31032	3.87618	4.24916	3.88018	4.34997	3.67665	4.12465	3.99482	3.68464	3.51678	4.75327	4.25944	4.21722	3.72311	4.24759	3.69365	4.26888	2.86358	3.83019	4.16063	4.53617	4.21722	4.30468	4.66467	3.85465	2.34275	4.33269	2.89529	3.89529	3.80218	4.48025	4.40986	4.67665	2.63225	4.26452	3.21722	4.21722	4.21722	4.21722	4.48025	3.21722	3.99482	2.63225	4.21722	4.80218	4.33269	3.85465	4.45822	4.48025	4.53914	3.76976	3.84525	3.57979	3.89529	4.21722	3.63225	4.45822	4.21722	4.57979
WDR93	3.80218	5.12411	2.21722	2.63225	4.21722	4.21722	2.89529	4.40986	4.91765	4.73179	3.63225	2.63225	3.89529	2.21722	4.86929	3.21722	4.21722	4.65779	3.85465	4.53914	4.21722	3.70264	3.89529	4.80218	2.63225	4.21722	3.5601	3.60424	3.88018	3.36922	3.57979	4.0752	3.53496	3.75155	3.96568	3.60054	3.5094	3.21722	3.71198	3.21722	4.01928	4.09692	3.61576	2.45168	2.86832	1.99482	3.40398	3.13921	3.32998	3.02457	2.82865	3.91765	3.28911	2.10174	3.40515	3.71471	3.21722	3.21722	3.09763	3.26968	3.40669	4.40986	3.11168	2.73179	3.41534	3.21722	2.61797	2.21722	3.48025	2.93923	2.61235	3.07971	2.69067	3.25607	3.30741	3.2738	2.98589	2.31032	2.32191	2.87841	3.18619	2.83019	2.94873	3.33269	2.8387	2.86929	3.46514	2.18159	1.40986	3.89529	3.95418	3.48025	2.40986	4.67665	3.66082	3.78281	3.89529	3.21722	3.73179	4.60953	2.89529	2.63225	2.89529	3.80218	2.89529	3.80218	3.99482	3.40986	4.36922	3.34275	4.36922	3.36922	3.95418	4.48025	3.21722	3.89529	4.63225	2.89529	4.63225	2.63225	4.21722	3.55709	3.72245	3.4559	3.84525	3.52332	3.21722	4.59831	4.62057	3.21722	4.05675	3.21722	3.64485	4.21722	4.21722	4.80218	3.75778	2.89529	4.21722	2.63225	4.15308	3.7647	4.21722	3.59573	3.40986	3.80218	3.80218	3.85465	4.63225	3.95418	3.40986	4.80218	4.21722	3.63225	3.99482	4.73179	3.63225	4.99482	3.21722	2.63225	3.63225	4.21722	2.84107	3.23891	3.48786	2.77833	3.21722	3.21722	2.21722	3.31032	3.07037	3.38714	2.99482	2.99482	2.89529	3.74773	3.63225	3.46233	3.48786	3.80218	3.82407	2.73179	3.4864	3.89529	3.60123	3.55425	3.48818	3.7647	3.69139	3.67665	3.29968	3.78837	3.51887	3.7647	2.94775	3.34275	3.58198	2.95418	4.00571	4.70264	3.28433	4.29522	4.33117	3.6867	4.10618	3.04213	3.53407	2.94873	3.15113	3.92348	3.86929	3.71471	3.74773	3.08793	3.14683	4.38227	3.89529	3.55425	2.95848	3.80218	2.92964	3.12411	2.99754	3.40986	2.63688	3.57567	2.52756	2.68829	2.83357	2.52756	2.75009	3.60054	2.53914	2.01558	2.85222	3.51678	2.78723	2.31032	3.80218	3.75778	3.04729	3.07971	3.63225	3.48025	1.89529	3.53914	4.21722	4.40986	3.80218	3.63225	3.48025	3.21722	4.21722	4.21722	2.63225	1.89529	3.21722	3.73179	3.95418	3.21722	4.21722	3.80218	3.36922	3.07971	2.89529	4.21722	3.63225	3.66467	3.57979	4.48025	3.21722	2.63225	4.34275	3.34275	3.40986
PARP6	3.21722	2.80218	4.53914	3.63225	3.21722	3.21722	4.48025	3.86929	4.67665	4.21722	2.63225	4.21722	3.48025	3.80218	3.73179	3.21722	4.21722	3.73179	2.04729	4.21722	3.40986	4.35472	3.48025	3.63225	4.21722	4.40986	3.81386	3.42367	3.88018	3.85465	3.46875	3.46514	3.83661	4.35923	3.43134	3.60054	3.77243	2.63225	3.75778	3.21722	3.45537	4.48025	3.1501	2.93711	4.31032	3.86929	4.15734	3.42872	4.16344	3.91765	4.39602	4.12411	4.19065	3.97621	4.15963	3.58918	4.2132	3.80218	4.34275	3.63225	4.27914	3.40986	4.13087	2.73179	4.28166	3.70264	4.15921	2.21722	3.59573	4.31774	4.04976	3.07971	4.14384	4.15129	3.99094	4.43134	4.16277	3.48025	4.53604	3.92023	4.21722	4.17415	4.01286	3.53914	4.16063	3.65779	4.12411	3.98895	4.14683	3.48025	3.21722	2.89529	3.99482	2.80218	3.38071	3.57336	3.48025	3.21722	2.99482	1.80218	4.70264	4.63225	2.89529	4.02457	2.89529	4.21722	3.57979	3.99482	4.85465	3.56514	3.85465	3.74773	3.95418	2.89529	3.21722	3.89529	2.63225	4.21722	2.63225	3.63225	3.21722	3.8747	3.72245	3.79208	3.45822	3.89529	3.7855	3.87841	3.96346	2.21722	3.29122	2.63225	3.98919	2.63225	3.48025	3.80218	3.56514	1.89529	3.80218	2.63225	3.15308	3.32413	2.63225	3.59573	2.99482	3.63225	3.33269	4.50672	1.89529	3.63225	3.57979	3.21722	3.21722	2.63225	1.40986	2.99482	4.63225	3.40986	3.63225	3.63225	2.63225	3.21722	4.60841	4.64855	4.43961	4.4564	3.63225	3.80218	3.53914	3.31032	3.26302	4.02457	2.40986	3.99482	3.48025	3.36922	2.31032	3.36922	3.7635	3.53914	3.89197	3.40986	4.09168	2.70264	3.88502	3.55425	4.05324	3.60424	3.83205	3.67665	3.93711	3.89529	4.05774	3.51678	3.66396	3.56514	3.83475	1.63225	3.69638	3.38071	3.52534	3.57085	3.86028	3.42367	3.92176	3.97058	4.12579	3.61858	4.12841	3.36161	4.21722	3.45168	3.36922	3.73179	3.91236	3.63225	3.76976	4.13921	4.32105	3.88018	4.73699	3.91765	4.20082	3.63225	4.09632	3.57567	4.77303	4.01844	4.20249	3.76318	3.61682	3.60054	4.17915	4.27862	4.39279	4.10174	4.55982	4.39779	3.9721	3.56514	4.50672	3.92771	3.43961	1.89529	4.21722	4.38714	3.48025	2.40986	4.67665	2.63225	3.83389	3.21722	3.63225	4.21722	2.63225	2.89529	2.63225	2.99482	3.21722	4.80218	4.21722	4.53914	3.85465	4.45822	3.48025	4.63225	4.39779	3.75778	4.65779	1.89529	3.21722	3.63225	3.56514	3.92771	3.73179
RNPEP	6.12411	5.38714	5.80218	5.21722	6.27611	6.02457	5.80218	6.24275	6.21722	5.49732	5.33269	5.43961	5.70264	6.30468	6.90171	5.53914	4.21722	5.65779	5.74773	5.46514	6.21722	5.89529	5.48025	5.80218	6.33269	5.21722	6.00941	5.7066	5.90838	5.63225	5.91236	5.72501	5.82294	5.71679	5.93968	5.30836	5.95123	5.29522	6.13282	5.62321	5.9205	5.38071	6.02457	5.41515	5.78426	5.76741	5.63664	5.77664	5.71764	5.75637	5.86107	5.50262	5.48332	5.42367	5.69815	5.29968	5.75879	5.75327	5.62197	5.85465	5.50327	4.99482	5.78814	5.31675	5.56383	5.80218	5.54623	5.21722	5.32155	5.68339	5.38494	5.45822	5.69496	5.6434	5.61175	5.57336	5.6472	5.89529	5.55457	5.82437	5.65131	5.96264	5.873	5.36017	5.44751	6.05372	5.30468	5.57391	5.8249	5.80218	5.67665	4.21722	5.1103	5.38714	5.17327	4.91321	5.35472	5.67665	5.40986	5.64348	5.70264	4.95418	5.98275	5.12411	4.70264	4.53914	5.21722	4.86929	4.74773	5.21722	5.21722	5.40484	5.27611	5.98275	5.80218	5.80218	5.95418	6.06521	4.63225	4.63225	5.21722	5.40688	5.04438	5.22924	5.24964	5.21722	5.28997	5.69784	6.01791	4.53914	5.42872	4.43961	5.13028	4.95418	6.06521	4.21722	5.56514	4.70264	5.27611	5.21722	5.62439	5.7647	5.70264	5.96138	5.36406	5.43961	5.86107	5.60188	5.70264	4.63225	5.76741	4.21722	3.21722	5.43961	4.99482	5.1103	5.43961	5.57979	3.63225	5.43961	4.95418	4.80218	5.15684	5.04934	4.83985	5.08089	4.63225	5.02457	5.53914	5.63225	5.37154	5.57477	5.31675	6.05372	5.21722	5.60188	5.26452	5.21722	5.2623	5.27611	5.57315	4.99482	5.36227	5.06521	5.54119	5.73747	5.43278	5.56117	5.72998	5.50262	5.54253	5.42778	5.89424	5.64606	5.67956	5.45822	5.74507	5.80218	5.40164	5.87714	5.55282	5.29522	6.03302	5.44751	5.50672	5.54736	5.65579	5.59782	5.83763	5.66973	5.57979	5.62161	5.6222	5.23768	5.18245	5.53037	5.41885	5.36161	5.55627	5.36017	5.4788	5.21722	4.73829	4.95418	5.28517	5.43961	5.41885	5.46589	5.40091	5.42511	5.36307	5.44854	5.66843	5.42157	5.45888	5.07136	5.45651	5.39779	5.67665	5.59067	5.13475	5.51267	5.21722	5.89529	5.59573	5.46514	5.21722	5.57979	5.46514	5.43961	5.03825	5.21722	4.95418	4.95418	5.63225	5.21722	5.21722	4.57979	4.80218	6.21722	6.53914	4.80218	5.13475	5.1501	5.14321	5.38714	4.48025	5.43021	5.65779	5.21722	6.02457	4.63225	5.00571	5.34275	5.31675
ATXN7L3	4.21722	4.53914	2.21722	2.63225	3.63225	3.95418	4.48025	4.1103	4.53914	3.40986	4.21722	2.63225	3.89529	4.53914	1.40986	5.21722	4.21722	3.21722	3.85465	4.53914	4.40986	3.70264	3.48025	1.63225	3.95418	4.40986	4.44463	3.60424	3.95418	3.74773	3.46875	3.74078	3.66328	4.11412	3.70264	3.01558	3.77243	3.95418	3.71198	3.98275	3.93181	3.96568	3.92771	4.29968	4.25934	3.73179	4.14507	4.21722	4.21134	3.38714	4.19704	3.80218	4.01097	3.51678	4.22347	3.29968	4.44646	3.59573	4.26558	3.63225	4.38433	3.73179	4.33775	3.40986	4.18762	4.35472	3.48262	3.21722	4.14321	3.5559	3.58198	3.34275	3.29835	3.4574	3.51095	3.2738	3.63225	3.89529	3.60879	3.64893	3.46998	4.21722	3.29665	4.02457	3.39942	3.21722	4.67665	4.44463	4.34846	2.89529	3.63225	2.89529	3.99482	4.02457	4.06521	4.43134	4.21722	3.80218	3.40986	3.91765	2.89529	3.63225	4.48025	2.80218	3.89529	3.21722	3.57979	3.40986	3.36922	3.92771	3.85465	4.29522	3.88018	3.48025	3.21722	4.48025	2.63225	4.70264	4.95418	4.21722	3.80218	3.97481	3.16991	4.03059	3.84525	4.19074	3.85109	3.49139	3.96346	2.21722	3.87618	3.63225	4.21722	4.63225	3.89529	3.21722	3.56514	4.48025	3.80218	3.21722	3.50101	2.97621	4.31032	4.21722	3.86929	3.80218	3.43961	3.63225	4.21722	3.63225	3.21722	4.80218	3.21722	2.63225	3.73179	2.99482	4.21722	3.99482	4.21722	4.21722	2.63225	3.21722	4.67018	4.34275	4.04729	4.59026	4.80218	2.21722	3.21722	3.63225	4.30741	3.67665	3.40986	3.40986	3.89529	3.04729	4.01076	3.36922	4.0213	4.15581	4.20392	4.1103	4.20794	4.35472	3.60123	3.72418	3.91306	3.6867	4.10425	3.86107	4.20014	3.89529	4.25038	3.90909	3.66396	3.07971	3.71389	4.09168	3.49475	3.57336	3.99482	3.69115	3.61235	4.16063	3.63225	4.40986	4.79372	4.75608	4.34095	4.01368	4.16475	3.29968	3.54979	3.61149	3.14683	3.98018	3.70264	4.13921	3.52617	4.27611	3.73699	3.60953	4.08053	3.99482	3.75023	4.17974	3.93091	4.05086	4.15741	3.5041	3.56952	4.01558	3.81216	3.94158	4.43718	3.7647	3.52419	4.11768	3.53914	3.66467	3.36922	4.45822	3.21722	3.89529	3.89529	3.80218	3.89529	4.21722	3.80218	2.63225	3.83389	4.21722	2.63225	2.63225	2.63225	3.48025	2.63225	4.57979	3.63225	3.21722	3.21722	3.21722	4.04729	4.07971	4.06521	3.43961	3.76976	3.07971	3.86929	2.89529	4.53914	4.21722	1.75778	3.56514	2.99482
FAM20C	2.21722	4.21722	2.21722	3.63225	5.33269	2.63225	5.06521	3.86929	3.80218	4.21722	2.63225	4.21722	3.48025	4.80218	3.99482	3.21722	4.21722	3.99482	4.63225	3.80218	3.99482	4.80218	4.21722	3.63225	3.63225	3.40986	4.66702	4.04034	4.67665	4.36922	4.18245	4.21722	4.17478	4.00309	3.85876	4.50101	4.02877	4.50672	4.1501	4.35472	4.21722	4.09692	4.24964	4.03664	2.75511	4.21722	2.79826	4.72418	2.97514	3.80218	2.662	2.80218	2.73389	3.10174	2.71158	3.29968	2.72536	3.70264	2.84525	3.92176	3.08476	3.73179	2.47425	3.86929	2.76509	4.35472	4.5575	5.15581	4.53914	4.06576	4.02739	4.34275	4.28704	4.49332	4.58495	4.43134	4.01692	4.01076	4.60879	4.03888	5.00248	4.4873	4.48929	4.84171	4.56117	4.53914	4.74078	3.61455	3.73179	4.21722	2.95418	4.21722	4.63225	4.38714	4.30128	4.35472	1.89529	3.80218	4.40986	3.80218	4.89529	4.43961	2.89529	3.53914	1.89529	3.21722	4.86929	2.40986	3.85465	5.07971	4.74773	4.74773	4.67665	3.48025	4.21722	3.48025	4.21722	5.21722	4.63225	4.21722	3.80218	4.33649	4.21722	4.40381	4.00571	3.1363	3.60716	3.83534	4.01791	4.53914	3.42872	3.63225	4.36922	4.95418	3.89529	3.80218	4.66467	3.48025	4.09168	4.43961	3.94158	4.42367	3.76976	3.89529	4.57979	4.09168	4.02457	4.04729	3.63225	4.21722	4.49732	4.21722	3.21722	2.63225	4.21722	1.40986	2.63225	3.73179	4.95418	4.63225	4.63225	4.21722	5.00072	5.13282	4.50672	4.9589	4.43961	4.53914	4.67665	3.89529	4.54842	3.91765	3.73179	4.86929	4.48025	4.04729	4.83389	4.10618	3.09792	3.21722	4.00362	3.99482	3.25374	4.65017	4.36307	4.29122	4.28704	3.51678	4.3985	4.53914	3.42253	4.1754	3.40566	3.7647	3.22786	3.56514	3.99317	4.33269	4.1501	4.09692	4.34846	3.95418	3.93428	4.82056	4.36922	2.73179	2.51361	3.01286	2.90601	3.36161	4.53914	3.58918	3.46233	4.89529	4.46875	3.49475	4.31032	4.77664	3.05802	4.27611	2.5701	4.60953	4.62613	4.86929	4.75023	4.01928	3.18807	3.23143	3.6932	4.14321	4.63991	3.27862	3.15581	4.01558	3.97775	3.60424	2.14086	4.01076	5.1945	5.24964	4.90527	4.66467	4.09168	3.48025	4.21722	4.21722	2.89529	3.40986	5.80218	5.43961	4.55825	4.21722	4.63225	4.63225	3.63225	3.48025	3.95418	4.21722	3.21722	4.21722	3.21722	3.95418	4.50672	3.75778	4.06521	4.09168	4.21722	4.07971	3.99482	4.48025	4.53914	3.63225	4.92771	5.1501	3.99482
PSMG2	4.80218	2.80218	2.21722	3.63225	4.63225	3.21722	2.89529	3.73179	3.80218	2.40986	3.63225	2.63225	1.89529	4.21722	3.40986	4.80218	4.21722	4.1103	3.63225	4.21722	4.21722	4.35472	3.89529	1.63225	3.63225	2.40986	4.21722	3.51678	4.33269	4.13475	4.28433	3.80218	4.31814	4.16659	4.32825	3.50101	4.27493	3.85465	3.88707	3.48025	4.42367	3.82129	4.45822	4.58918	4.03522	3.86929	3.9612	3.29122	4.02289	3.74078	3.81547	3.21722	3.75943	2.51678	3.89529	3.71471	4.13475	3.80218	3.7003	3.92176	3.66973	4.57979	3.88929	3.86929	3.84309	4.35472	5.1103	4.88018	4.35472	5.26116	4.91003	4.75778	4.79021	4.81288	4.70596	5.11252	4.92176	3.76976	5.02678	4.69784	5.21722	4.62161	4.94873	4.9898	5.00059	4.96445	4.57477	4.66702	4.52534	3.89529	4.21722	4.21722	3.8249	3.21722	4.32825	3.99962	1.89529	2.21722	2.40986	4.21722	4.21722	3.21722	1.89529	1.21722	2.89529	3.80218	3.99482	2.99482	3.36922	4.07971	3.63225	3.85465	3.63225	1.89529	3.21722	4.48025	2.63225	3.48025	2.63225	2.63225	3.21722	3.76712	3.58495	3.79208	3.21722	4.56514	4.31343	4.21722	3.43294	4.21722	3.42872	3.63225	4.00882	4.21722	3.48025	2.21722	3.75778	3.89529	3.21722	3.63225	3.78112	3.21722	3.89529	3.06521	3.86929	3.43961	3.43961	3.50672	3.63225	1.63225	3.57979	3.21722	3.21722	4.63225	2.99482	4.21722	3.63225	3.40986	3.21722	4.21722	2.63225	3.21722	3.77833	3.94101	4.08543	3.43623	3.21722	3.80218	2.80218	3.76976	3.58495	3.02457	4.21722	2.99482	2.89529	3.21722	2.89529	3.36922	3.44939	3.38714	3.35592	3.21722	3.56117	3.35472	3.46998	3.61314	3.52717	3.42367	3.55475	3.60953	3.87391	3.61149	3.62384	3.90909	3.72536	4.07971	3.75531	3.63225	3.38227	3.57336	4.07283	3.69115	3.83475	3.87433	3.71026	3.54736	3.66973	4.07426	3.73609	3.72418	3.73179	2.71471	3.32031	3.1754	2.40986	3.75778	3.95418	3.87618	4.10532	4.15581	4.12758	3.74078	4.04423	4.07283	4.6124	4.17974	4.74328	4.76846	4.67997	4.2876	4.66263	4.08597	4.63225	3.78112	4.33139	4.27166	4.18716	4.55825	4.26161	3.92771	4.36922	3.92771	4.09168	1.89529	3.89529	3.53914	3.89529	3.99482	4.02457	4.21722	3.76976	3.21722	2.63225	3.63225	3.63225	4.70264	3.95418	2.99482	4.43961	3.21722	4.21722	3.21722	4.21722	4.21722	3.48025	4.53914	4.55825	3.92771	3.99482	4.21722	3.21722	3.63225	3.75778	4.07971	3.73179
TOMM22	2.21722	3.53914	2.21722	4.21722	3.95418	3.21722	1.89529	4.21722	4.53914	1.40986	3.63225	3.63225	1.89529	3.80218	1.40986	4.80218	4.21722	3.73179	3.36922	3.53914	2.99482	3.89529	3.48025	3.63225	3.63225	4.40986	4.14507	3.6867	4.02457	4.13475	3.95418	3.21722	3.69365	3.26612	4.30128	3.15308	3.77243	3.95418	3.84525	3.98275	3.51678	3.38071	3.88707	2.93711	3.89529	3.40986	3.85966	3.42872	4.09488	3.80218	3.97803	4.02457	3.82999	4.21722	3.94915	3.71471	4.04729	3.59573	3.75778	3.54979	3.92348	3.99482	3.88175	4.1103	4.08702	4.06521	4.97394	4.71972	3.70264	4.9027	4.76886	4.07971	5.04654	4.57939	4.63806	4.61775	4.6815	3.76976	4.41952	4.31451	4.18619	4.17415	4.88161	3.71972	4.67665	3.73179	3.86107	3.50352	3.28433	3.48025	2.63225	2.89529	2.8249	3.21722	3.09692	2.96568	1.89529	5.02457	3.99482	3.21722	2.89529	3.63225	3.89529	3.53914	3.48025	3.80218	4.40986	2.99482	3.04729	3.34275	2.63225	3.21722	2.95418	4.21722	4.21722	1.89529	4.21722	3.48025	2.63225	3.95418	4.21722	3.79478	3.16991	3.78395	3.07971	4.1363	3.64464	3.87841	3.35048	2.21722	3.29122	3.21722	4.31506	2.04729	3.48025	3.80218	3.34275	3.48025	3.80218	3.95418	2.86358	3.6867	3.48025	2.89529	2.40986	3.80218	2.80218	3.63225	2.89529	3.63225	2.40986	3.21722	3.21722	2.63225	2.99482	1.40986	3.63225	3.40986	3.21722	2.63225	2.63225	3.21722	3.90119	3.49475	3.7635	3.87144	1.63225	2.21722	3.53914	3.31032	3.58495	3.53914	2.99482	3.73179	3.48025	4.04729	2.63225	3.63225	3.28433	3.38714	3.53649	3.73179	3.60424	3.06521	3.32559	3.36161	3.36444	3.51678	3.6739	3.60953	3.39279	3.61149	3.21722	3.32413	3.89529	2.34275	3.41971	3.21722	3.72741	3.74328	3.91236	3.63225	3.55095	3.51678	3.54979	3.81585	3.57415	4.01286	3.70571	3.66973	3.73179	3.58918	3.46233	3.94591	2.8249	3.17282	3.70264	4.05675	5.59407	2.80218	5.53914	3.91765	4.007	3.91236	4.82519	3.73917	4.44372	4.48974	4.60359	3.40625	4.30648	4.44854	4.45243	3.94158	4.05575	4.21722	5.53019	4.01076	3.67665	3.07971	2.85465	3.07971	2.63225	1.89529	1.89529	4.38714	3.48025	2.40986	1.21722	3.63225	4.01076	4.21722	2.63225	4.21722	4.21722	1.89529	2.63225	1.40986	3.95418	3.21722	3.21722	3.80218	3.63225	3.56514	3.89529	2.95418	3.31032	3.56514	3.21722	2.89529	4.21722	3.63225	4.56514	4.34275	2.99482
CHPT1	4.53914	3.80218	2.21722	3.63225	3.63225	2.63225	1.89529	4.1103	2.80218	2.40986	2.63225	2.63225	3.48025	2.21722	2.40986	3.21722	4.21722	3.73179	3.85465	3.21722	2.40986	3.89529	1.89529	1.63225	2.63225	4.21722	3.31909	2.8387	3.09168	2.36922	2.91236	2.21722	2.86358	3.35923	3.09692	3.01558	2.77243	2.85465	3.40164	2.89529	2.8387	3.48025	3.07971	2.71471	3.58334	3.21722	3.63225	2.96929	2.90406	2.80218	3.21722	2.21722	3.5115	2.10174	3.46976	3.12975	3.51978	2.89529	3.47203	2.04729	3.42872	1.40986	3.70521	3.40986	3.18013	1.89529	1.90943	0.632253	2.89529	2.26116	1.93428	2.34275	2.54628	2.48144	2.78658	2.15832	2.78426	3.48025	1.92598	2.11288	1.24759	2.45168	1.29665	2.43961	2.10174	2.21722	2.80218	3.02959	3.28433	3.89529	3.21722	4.48025	3.28433	3.80218	2.57336	2.66082	2.89529	4.53914	3.40986	3.67665	4.21722	4.21722	4.21722	4.02457	4.21722	3.80218	2.73179	2.99482	1.04729	3.56514	1.04729	3.04729	3.21722	1.89529	4.80218	3.89529	2.63225	4.21722	2.63225	1.63225	2.21722	2.71982	2.84798	2.87094	3.07971	2.82817	2.81867	2.37591	3.58495	2.21722	3.66973	3.21722	3.19168	3.85465	2.89529	4.53914	4.34275	3.48025	3.43961	1.63225	2.86358	2.8387	3.63225	3.21722	3.40986	3.63225	2.63225	3.21722	3.31032	3.21722	3.57979	3.21722	4.21722	2.63225	2.99482	3.40986	3.63225	3.73179	2.63225	2.63225	2.63225	3.21722	3.395	3.10356	3.3274	3.19337	2.63225	4.21722	3.21722	3.76976	3.58495	3.91765	1.40986	2.99482	3.89529	3.74773	3.63225	2.78426	2.8249	3.21722	2.73443	3.21722	2.9979	2.70264	2.80558	3.29122	3.38581	3.6867	2.72574	2.67665	3.09323	4.13233	2.79095	3.97621	2.59983	3.07971	2.88537	3.95418	2.81668	3.48025	3.73179	3.13475	3.75531	3.56117	3.92176	4.64252	4.37301	4.44349	4.32105	3.66973	2.99482	3.58918	3.16277	3.33586	3.14683	3.26028	3.39779	3.42872	2.67469	4.02457	2.99192	3.02457	3.27317	4.14683	2.62294	2.51678	2.38071	2.36636	2.48998	3.24578	3.05494	3.15308	2.24696	3.01558	2.61518	3.6867	2.82676	2.31032	3.46514	3.07971	3.21722	3.56514	3.21722	3.48025	4.21722	3.53914	4.48025	2.99482	3.80218	2.63225	3.76976	3.21722	2.63225	4.63225	2.63225	2.89529	1.63225	1.40986	2.63225	3.21722	4.80218	4.09168	3.36922	3.34275	3.70264	3.63225	3.76976	3.34275	4.31675	1.89529	4.53914	3.63225	2.34275	3.56514	2.40986
CTNNBIP1	3.80218	3.21722	2.21722	4.21722	2.63225	3.21722	4.48025	2.99482	3.21722	2.40986	4.21722	3.63225	3.48025	3.21722	2.99482	3.21722	4.21722	2.99482	3.36922	3.53914	2.99482	2.48025	3.89529	2.63225	2.63225	3.40986	3.71764	2.97621	3.21722	3.50672	3.28433	3.21722	3.63225	3.8828	3.57336	3.69365	3.73179	3.50672	3.56514	3.59573	3.63225	3.66082	3.51267	3.45168	4.79145	4.31675	4.50352	3.96929	4.57391	3.86107	4.45668	3.67665	4.55173	3.10174	4.66174	3.71471	4.90029	4.06521	4.66467	3.92176	4.66045	4.73179	4.67937	1.99482	4.40894	3.70264	4.56311	4.63225	3.35472	4.9027	3.72783	2.75778	4.13124	4.00137	4.01791	4.38071	4.46233	3.11768	4.71148	4.18327	4.36307	3.71471	4.63904	3.88018	4.67665	4.16475	3.53914	4.31909	3.52534	3.89529	3.21722	3.89529	3.63225	3.21722	3.82129	3.48025	2.89529	2.21722	2.40986	3.02457	1.89529	3.63225	4.21722	3.21722	1.89529	3.80218	3.21722	2.40986	2.04729	4.21722	3.36922	3.04729	3.21722	3.48025	5.53914	1.89529	2.63225	2.89529	2.63225	3.21722	2.21722	3.21892	3.26302	2.98877	2.92771	3.82817	3.52916	3.18327	2.96346	3.80218	2.96929	3.21722	3.04729	3.36922	3.48025	3.80218	4.21722	1.89529	2.95418	3.63225	3.50101	3.60424	3.11768	3.21722	4.21722	3.63225	3.21722	3.63225	3.76976	3.21722	3.21722	3.21722	3.21722	2.63225	3.73179	4.21722	2.63225	3.73179	3.21722	2.63225	3.63225	3.21722	3.06784	3.74268	3.48786	3.43623	2.63225	2.21722	2.21722	2.63225	3.65534	3.38714	1.40986	1.40986	2.89529	3.36922	3.11768	3.36922	4.19413	3.91765	4.10724	3.73179	3.95418	3.59573	3.58546	3.36161	3.6559	2.97621	3.29363	3.46514	3.71471	2.67289	4.01977	3.42367	4.26968	2.34275	3.6421	3.80218	3.3021	2.38071	2.40986	3.43961	2.93428	3.04034	2.78426	4.44548	4.38433	4.59782	4.12841	3.36161	2.57979	3.12975	2.85465	3.78837	3.28433	2.75778	3.21722	2.96929	3.94554	2.80218	3.86454	3.02457	3.60759	2.63225	3.95325	3.10174	3.21722	4.08257	4.17259	3.40625	3.66263	3.27862	3.3465	2.69365	3.20014	3.10174	4.20226	3.63225	3.12411	3.75778	3.74773	3.56514	2.63225	2.89529	3.89529	4.21722	1.89529	2.40986	2.21722	2.63225	3.76976	2.21722	2.63225	2.63225	2.63225	4.21722	2.63225	4.21722	3.21722	4.80218	4.21722	2.63225	2.63225	3.56514	2.48025	2.95418	3.89529	3.34275	2.99482	2.89529	4.53914	2.63225	0.757784	3.07971	3.73179
MNT	3.80218	3.53914	2.21722	2.63225	3.95418	3.63225	4.70264	3.57979	2.80218	1.40986	2.63225	3.63225	4.48025	4.21722	4.73179	3.21722	4.21722	3.21722	2.63225	3.53914	3.99482	3.48025	4.21722	3.21722	2.63225	2.99482	3.81386	4.16063	3.43961	3.85465	3.68288	3.80218	3.83661	3.8828	3.78281	3.94158	3.06194	4.36922	3.45822	3.35472	4.10174	3.74328	3.66467	3.45168	3.26968	3.73179	3.2289	3.13921	3.15734	3.38714	2.95418	1.21722	3.29411	2.8387	2.98644	4.03664	3.21722	3.06521	3.37249	3.46233	3.59378	3.40986	3.13722	3.40986	3.35005	3.48025	3.2798	2.63225	3.06521	3.09843	3.19732	3.75778	3.6559	3.46345	3.26302	3.43134	3.19025	1.31032	3.16991	3.11288	3.24759	2.93711	2.88161	3.21722	3.07136	2.57979	3.12411	2.76655	2.14683	1.89529	2.21722	2.89529	3.14683	1.21722	2.74328	2.48025	2.89529	2.21722	3.99482	3.02457	1.89529	3.21722	1.89529	4.02457	1.89529	3.21722	3.21722	2.99482	3.04729	2.34275	2.04729	2.85465	2.43961	3.48025	3.21722	2.89529	2.63225	1.89529	2.63225	1.63225	3.21722	2.88331	2.96346	3.08453	2.92771	3.02082	3.11412	3.54584	2.26302	2.21722	2.96929	3.21722	2.84376	1.04729	1.89529	3.80218	3.56514	1.89529	2.63225	2.63225	3.39409	2.10174	3.63225	3.35472	2.73179	3.43961	2.63225	3.36922	3.48025	2.63225	3.57979	3.21722	3.21722	3.63225	2.99482	1.40986	2.63225	3.40986	1.63225	3.63225	4.21722	4.21722	3.30885	3.49475	3.07283	3.16912	1.63225	2.21722	1.21722	2.89529	2.96346	3.38714	4.21722	3.40986	3.48025	2.63225	2.63225	3.26968	3.23994	2.88018	2.90846	3.73179	2.95418	3.98275	2.56952	3.55425	2.88331	3.21722	2.69139	2.91765	2.93711	2.99482	2.74515	3.42367	3.22786	2.75778	2.75531	2.63225	3.0308	3.03279	2.8249	3.57085	3.31279	2.7647	3.16277	2.73179	2.87618	3.24418	2.85157	2.42872	3.21722	2.71471	3.04729	3.1754	3.73179	3.17282	3.21722	3.42872	2.98402	1.95418	3.26844	2.67665	3.31947	2.8249	2.85531	3.45537	2.57336	3.08257	3.2956	2.93091	2.75009	1.69365	2.9898	3.15308	3.01728	2.97621	3.17189	2.63225	3.38714	3.66467	3.36922	3.34275	3.80218	4.21722	4.70264	2.80218	3.48025	3.73179	3.80218	2.63225	3.55825	4.21722	2.63225	4.21722	4.63225	3.48025	2.63225	4.40986	4.21722	4.21722	4.21722	4.21722	1.04729	4.07971	2.48025	3.63225	2.31032	3.34275	3.99482	1.89529	3.80218	3.63225	2.75778	2.75778	4.40986
COQ9	2.21722	3.21722	2.21722	3.63225	2.63225	4.95418	1.89529	4.1103	3.53914	3.40986	3.63225	3.63225	4.21722	4.53914	2.40986	3.21722	4.21722	4.1103	4.04729	2.80218	4.21722	3.70264	4.21722	3.95418	3.63225	3.40986	3.71764	3.60424	3.71972	3.63225	3.52534	4.02457	3.78112	3.52916	3.21722	3.86358	3.5094	4.13475	4.00571	3.35472	3.88601	3.66082	3.75778	3.45168	3.59983	3.73179	3.38323	3.29122	3.40398	3.60953	3.53914	2.53914	3.53281	2.8387	3.62911	3.29968	3.62623	3.06521	3.64043	3.26968	3.53407	3.40986	3.58045	3.40986	3.63956	2.48025	4.36566	4.09168	3.35472	4.69055	4.11485	3.07971	4.13124	4.31412	3.93544	4.5041	4.76611	4.55825	4.8278	4.03888	4.81237	3.65331	4.55538	4.02457	4.74559	4.16475	3.53914	4.61455	4.46875	3.89529	3.95418	1.89529	3.73179	3.80218	3.57336	2.38071	3.48025	3.21722	3.40986	3.38714	1.89529	4.95418	2.89529	2.21722	2.89529	3.80218	3.57979	2.40986	3.36922	4.07971	3.04729	3.36922	3.53914	3.48025	5.21722	3.89529	3.63225	1.89529	2.63225	3.63225	2.21722	3.56781	2.96346	3.4661	3.45822	3.19074	3.00309	3.69784	3.65534	4.21722	3.42872	3.21722	3.51361	3.04729	3.89529	3.80218	3.07971	1.89529	2.63225	3.63225	2.69365	3.51678	2.31032	2.70264	2.99482	2.95418	3.21722	2.63225	3.48025	3.95418	3.21722	3.21722	4.80218	2.63225	3.73179	3.99482	3.63225	4.21722	2.63225	2.63225	4.95418	3.21722	3.06784	3.0308	3.2623	3.28648	2.63225	3.21722	3.53914	2.31032	3.58495	3.02457	2.40986	3.73179	3.89529	3.36922	3.31032	3.36922	3.09792	3.15581	3.40323	2.40986	3.27166	3.06521	3.83255	3.36161	3.86821	3.97621	3.75929	3.38714	3.42253	3.25786	3.62384	3.47097	3.94775	2.75778	3.47033	3.80218	4.0308	3.38071	3.8249	3.29522	3.15667	3.51678	3.71026	3.29739	3.70625	3.84685	3.28041	3.92348	3.65779	3.29968	3.10618	3.40986	3.40986	3.34275	2.89529	3.13921	3.67469	3.71972	3.81946	2.91765	3.54403	2.8249	3.60887	3.10174	3.72311	3.89885	3.85726	3.40625	3.30648	3.15308	3.58645	2.27862	3.09323	3.90909	3.68339	3.48025	3.86107	3.56514	3.63225	4.34275	3.80218	2.89529	2.89529	3.53914	3.89529	4.21722	3.53914	2.63225	3.48025	3.21722	2.63225	2.63225	2.63225	3.48025	3.95418	3.99482	3.95418	4.80218	3.21722	3.21722	4.63225	3.56514	3.48025	3.21722	3.89529	3.45822	3.86929	3.48025	4.21722	2.63225	2.75778	2.75778	1.40986
CIAPIN1	3.21722	3.21722	3.21722	2.63225	3.63225	2.63225	2.89529	2.40986	3.21722	3.99482	4.43961	2.63225	1.89529	2.21722	3.40986	3.21722	4.21722	3.21722	2.63225	4.21722	2.99482	3.48025	3.48025	3.63225	3.95418	1.40986	3.38323	3.7647	3.71972	3.85465	2.91236	2.80218	3.46624	3.05967	3.32825	3.01558	3.73179	2.85465	3.45822	3.70264	3.39124	3.38071	4.07971	2.93711	3.59983	3.86929	3.63225	3.77664	3.53209	3.12411	3.49023	3.91765	3.50289	2.51678	3.52147	4.21722	3.54554	3.48025	3.43021	3.36922	3.59378	3.73179	3.59895	3.40986	3.65045	3.21722	3.5853	2.95418	3.21722	3.88409	3.83475	3.34275	4.05324	3.88901	3.51095	3.66082	4.12054	3.63225	3.65534	2.37591	3.41751	3.29968	3.98115	3.43961	3.7647	3.21722	2.91765	3.50352	3.28433	2.89529	2.63225	2.89529	3.14683	3.53914	3.66082	3.21722	3.89529	3.21722	1.40986	3.53914	2.89529	3.63225	1.89529	2.21722	1.89529	2.21722	3.57979	2.40986	1.04729	3.75778	3.36922	3.74773	3.80218	3.48025	3.21722	4.21722	3.63225	1.89529	3.63225	2.63225	4.80218	3.32389	3.51095	3.42487	3.34275	3.34275	3.91382	3.43481	2.96346	4.21722	4.05675	3.21722	3.30716	4.04729	1.89529	3.21722	3.34275	3.89529	3.63225	3.63225	3.60054	3.97621	3.76976	3.48025	2.40986	2.63225	3.21722	3.85465	3.11768	2.63225	3.21722	3.21722	3.21722	3.63225	3.99482	3.40986	4.21722	2.99482	1.63225	2.63225	4.21722	3.21722	3.09383	2.81668	2.91236	2.93033	3.21722	2.21722	3.53914	3.11768	3.35048	2.21722	1.40986	3.73179	3.48025	3.36922	3.31032	3.78426	3.3274	3.53914	3.12146	3.86929	3.53173	3.21722	3.61682	3.21722	3.50781	2.6867	3.54517	2.53914	3.29968	3.40986	3.03888	3.04034	3.46233	2.34275	3.19732	2.63225	3.26028	2.74328	3.73179	3.80218	3.15667	3.7647	2.04729	3.33586	3.29122	2.88161	3.23859	3.13921	3.31675	1.12975	2.98589	3.08793	3.28433	3.49475	3.31032	2.96929	3.45491	2.95418	3.73699	2.91765	3.19255	2.14683	3.21257	3.32413	3.43134	2.88093	2.97887	2.99962	3.18619	2.86358	3.21722	2.86358	3.09323	2.8387	3.34522	3.31032	3.67665	3.45822	4.13475	3.07971	3.21722	3.48025	1.89529	3.53914	4.21722	2.99482	3.80218	3.63225	3.11768	3.21722	3.63225	2.63225	3.63225	1.89529	2.63225	2.40986	1.63225	3.21722	3.21722	3.21722	3.63225	3.75778	3.89529	3.43961	4.11768	3.34275	3.86929	1.89529	3.80218	2.63225	3.56514	3.34275	3.73179
VPS35L	4.21722	3.21722	3.80218	2.63225	3.63225	3.63225	2.89529	3.57979	4.21722	3.40986	3.21722	3.63225	4.21722	3.80218	3.99482	4.21722	4.21722	3.99482	3.36922	3.53914	1.40986	3.21722	4.21722	2.63225	3.21722	4.57979	2.85966	3.7647	3.43961	3.74773	3.14683	3.02457	2.86358	3.68116	3.48025	2.86358	3.30295	3.50672	3.1501	3.21722	2.93181	2.89529	3.00571	4.12975	3.46233	3.40986	2.94713	3.42872	3.13268	3.46514	2.88018	3.21722	3.25873	2.51678	3.17908	2.93711	3.09168	2.89529	3.20073	2.92176	3.29122	3.73179	3.48423	3.57979	3.33663	1.89529	3.86476	3.63225	4.06521	3.78723	3.23684	4.75778	3.94221	3.81524	3.68928	3.89529	3.83737	2.89529	3.67806	3.87841	4.02018	3.65331	4.18973	3.33269	3.6253	3.57979	3.67665	3.31909	2.40986	1.89529	2.95418	3.48025	4.07283	2.80218	3.09692	3.32825	3.89529	3.21722	3.99482	4.12411	2.89529	1.63225	1.89529	3.21722	3.48025	2.21722	2.73179	3.40986	3.04729	3.34275	3.04729	3.50672	3.95418	3.48025	3.21722	2.89529	2.63225	1.89529	3.63225	3.21722	2.21722	3.07596	3.72245	2.82414	3.75778	3.19074	2.8828	3.31451	3.26302	3.21722	2.96929	2.63225	3.44322	3.63225	4.21722	2.21722	3.07971	3.89529	2.95418	2.63225	2.86358	3.42367	3.76976	2.48025	3.40986	2.63225	2.63225	3.63225	2.31032	3.63225	3.57979	3.21722	3.21722	2.63225	1.40986	3.40986	2.63225	3.40986	3.21722	3.63225	2.63225	3.21722	2.93033	2.84525	2.63225	3.06784	2.63225	3.80218	2.21722	2.31032	3.16991	2.21722	3.99482	2.99482	2.89529	3.63225	4.01076	3.36922	2.8249	3.02457	3.12146	2.73179	3.12164	2.89529	3.0084	2.87618	3.10571	3.7647	3.05782	3.38714	3.29968	3.25786	3.34554	3.42367	2.94775	3.34275	3.02739	3.43961	2.87326	4.15832	3.63225	3.13475	3.61235	3.42367	3.63225	3.67289	3.02818	3.48929	3.10532	3.29122	3.65779	3.45168	3.41652	3.33586	3.52534	2.63225	2.89529	2.77664	4.03377	3.09168	4.09956	3.86107	3.92952	3.73179	3.4283	3.57567	3.9484	3.93404	3.57816	3.61775	3.46998	3.78112	3.55112	3.94158	3.7851	3.32413	4.17189	3.89529	3.67665	2.75778	3.63225	3.75778	3.80218	2.89529	3.48025	1.21722	2.89529	3.40986	3.80218	4.21722	3.11768	2.21722	2.63225	4.95418	4.63225	2.89529	4.43961	2.99482	3.95418	3.21722	4.21722	3.80218	2.04729	3.56514	3.48025	3.43961	3.63225	3.75778	3.40986	1.89529	2.21722	4.21722	4.45822	3.56514	3.73179
RSRP1	5.02457	5.12411	4.80218	5.43961	3.95418	3.63225	4.48025	4.57979	5.02457	5.31675	5.43961	5.21722	5.21722	4.80218	4.40986	4.80218	4.21722	4.1103	5.04729	4.53914	5.31675	4.48025	5.06521	4.63225	3.63225	3.40986	3.50352	4.16063	3.9898	4.43961	3.63225	4.3465	3.80913	4.68116	3.85876	4.15308	3.99482	4.50672	3.66467	4.06521	3.63225	4.21722	4.1501	4.83019	4.78426	5.21722	4.75852	4.05675	4.77455	4.7718	5.38714	5.17141	4.74489	4.42367	4.80635	4.52207	4.43961	4.80218	4.83993	4.81988	4.98424	4.86929	4.80018	4.73179	4.93501	4.21722	3.95276	3.63225	4.84948	4.08219	4.55095	4.45822	4.76596	4.66061	3.75487	4.59573	3.85465	3.48025	4.86788	4.2828	4.46998	4.33921	3.98115	4.33269	4.50546	4.40986	4.7718	4.94713	4.40986	4.48025	4.09168	4.89529	4.57979	4.53914	4.55064	4.91321	4.48025	3.80218	4.57979	4.53914	3.89529	4.63225	1.89529	5.12411	3.48025	4.21722	3.57979	3.40986	4.63225	4.75778	4.74773	4.13475	5.12411	5.21722	4.80218	3.89529	2.63225	3.89529	4.63225	4.43961	4.21722	3.83085	4.07037	3.79208	3.56514	3.19074	3.9442	4.46338	4.16991	4.21722	4.55425	1.63225	4.00882	4.04729	4.48025	2.21722	3.56514	3.48025	3.21722	3.21722	3.60054	3.42367	4.01076	3.35472	3.99482	4.21722	3.71972	4.04729	3.63225	1.63225	3.99482	3.21722	4.21722	2.63225	5.40986	4.57979	4.63225	4.40986	4.80218	3.63225	4.63225	4.21722	4.37394	4.13861	4.23994	4.09383	3.21722	4.53914	4.02457	3.31032	3.51095	3.38714	4.40986	4.99482	3.48025	3.95418	4.11768	3.63225	4.09792	4.09168	4.17695	3.99482	4.1986	4.06521	4.61682	3.72418	4.73298	4.60424	5.22023	4.42667	4.09323	3.67289	4.82437	3.37476	3.59983	3.75778	4.09348	3.21722	5.17282	4.2738	3.52534	3.69115	4.41971	4.27166	3.85465	4.13233	4.19168	4.21722	4.10532	3.61314	4.73179	4.37768	4.07704	3.99482	4.07283	4.38227	4.21722	3.66973	4.72098	4.58645	5.46788	4.53914	4.40782	4.8249	4.60533	4.32413	4.09692	4.78782	5.06887	4.67139	4.02018	4.44854	3.59804	4.39409	4.11161	4.04034	5.82187	4.76976	4.30468	4.21722	4.50672	4.66467	4.09168	4.21722	5.21722	4.38714	4.70264	5.1103	5.53914	4.63225	4.55825	4.21722	2.63225	3.63225	4.21722	5.06521	4.95418	4.40986	3.63225	3.21722	4.80218	4.80218	5.21722	4.45822	5.14321	4.09168	5.21722	4.40164	4.73179	4.21722	3.80218	5.21722	5.1501	5.21722	4.57979
RARS2	4.21722	1.21722	2.21722	4.95418	4.95418	2.63225	1.89529	3.40986	3.53914	3.99482	1.63225	4.21722	3.89529	4.21722	3.40986	3.21722	4.21722	2.99482	3.85465	4.38714	2.99482	3.48025	2.89529	2.63225	3.21722	3.73179	3.85966	3.8387	4.15581	4.36922	3.21722	3.67665	3.94158	4.00309	3.43134	3.94158	3.5567	3.63225	3.51267	3.70264	4.0611	3.96568	3.28135	4.45168	4.24892	3.40986	4.2289	4.36161	4.14507	3.60953	4.21722	3.67665	4.1332	4.21722	4.34901	4.45168	4.43617	4.06521	4.28135	3.85465	4.05675	3.40986	4.24096	3.73179	3.96149	4.21722	3.97814	4.95418	4.2876	3.99234	4.09348	4.56514	3.77409	3.88901	3.75487	3.85876	3.93806	4.01076	4.03561	3.83534	4.12206	3.98773	3.98115	3.53914	3.89181	4.26784	4.46514	5.00941	3.8249	3.89529	3.21722	3.48025	4.28433	4.02457	4.18807	4.09692	4.21722	2.21722	3.73179	3.38714	4.48025	3.95418	3.48025	3.53914	2.89529	2.21722	3.86929	2.99482	4.04729	3.07971	4.85465	3.85465	3.71972	3.89529	5.53914	3.48025	3.63225	3.89529	2.63225	3.63225	2.21722	3.63055	3.51095	3.8862	2.92771	4.21722	3.71679	3.31451	3.43294	3.80218	3.77664	3.63225	3.76515	3.36922	1.89529	3.21722	2.34275	2.89529	3.43961	3.63225	3.69365	2.6867	3.76976	3.89529	3.57979	3.43961	3.95418	3.85465	3.63225	3.21722	3.86929	3.21722	3.21722	2.63225	2.99482	4.57979	4.21722	3.99482	1.63225	2.63225	4.63225	3.21722	4.30885	4.0308	4.23994	4.25226	3.21722	3.21722	3.21722	2.63225	3.72245	2.21722	2.40986	3.40986	3.48025	3.50672	2.89529	2.04729	3.59749	3.88018	3.75281	2.73179	3.8387	3.80218	3.36307	3.61314	3.42764	3.42367	3.4559	3.21722	3.42253	2.89529	3.51887	3.27166	3.38833	3.56514	3.47033	3.21722	2.98018	3.66082	3.63225	3.36922	3.34932	3.27166	3.04729	3.84282	4.05675	3.7747	3.79498	3.21722	3.1103	2.93711	2.85465	3.40986	2.99482	3.07971	3.70264	3.77664	3.17349	4.09168	3.19973	4.17141	3.85813	3.99482	3.91944	3.73917	3.76318	4.14397	3.73982	3.48025	3.70702	4.01558	3.89904	3.27862	3.85222	3.90909	3.04357	3.31032	3.9721	4.07971	4.57085	4.21722	4.09168	1.89529	1.89529	5.02457	3.89529	3.73179	4.38714	3.63225	3.95418	2.21722	4.21722	4.63225	4.95418	4.48025	3.95418	2.99482	4.43961	5.21722	3.21722	3.21722	2.04729	3.75778	3.70264	3.80218	2.63225	3.45822	3.57979	4.21722	4.21722	2.63225	3.34275	3.75778	2.99482
ACVR1B	5.02457	4.80218	3.21722	2.63225	3.95418	4.43961	2.89529	2.40986	4.53914	3.99482	4.21722	3.63225	3.89529	2.21722	3.40986	3.21722	4.21722	4.65779	3.36922	3.80218	3.40986	2.89529	3.48025	4.21722	2.63225	1.40986	3.44463	3.42367	3.53914	3.36922	3.86929	3.86107	3.86358	3.60716	3.96568	3.69365	3.5567	3.36922	3.51267	2.89529	3.45537	3.48025	3.75778	2.45168	3.44418	4.1103	3.18159	2.77664	3.61455	3.21722	3.19704	2.21722	3.54125	3.32413	3.44854	3.29968	3.44646	3.59573	3.57796	3.54979	3.51361	3.99482	3.63524	2.40986	3.60639	3.48025	3.10647	2.95418	3.21722	3.39866	3.58198	3.34275	3.79021	3.4574	3.01791	3.15832	3.39307	3.63225	3.23265	3.54584	3.36307	3.37768	3.81122	2.63225	3.44751	3.57979	3.02457	2.5601	2.8249	3.89529	3.43961	2.89529	2.40986	1.21722	2.96568	2.03279	3.48025	4.21722	4.21722	4.30468	3.48025	3.21722	1.89529	2.21722	3.89529	3.21722	2.99482	3.40986	2.04729	2.75778	2.04729	4.43961	4.02457	3.89529	3.21722	4.48025	3.63225	1.89529	2.63225	3.95418	2.21722	3.47968	3.26302	3.56428	3.56514	4.19074	3.81867	4.1485	3.72245	2.21722	4.42872	3.95418	3.39928	2.04729	1.89529	4.21722	2.75778	4.21722	2.95418	4.43961	3.69365	3.10174	2.89529	3.59573	3.86929	3.95418	3.21722	3.50672	2.63225	3.21722	3.73179	3.21722	3.21722	3.63225	2.99482	3.40986	2.63225	3.40986	3.95418	2.63225	4.21722	3.21722	3.55326	3.40164	3.52534	3.41576	1.63225	3.21722	3.53914	3.76976	2.96346	3.80218	3.40986	2.40986	4.48025	4.13475	2.63225	3.46233	3.44939	3.53914	3.23039	1.99482	3.51678	2.21722	3.16513	3.21722	3.15633	3.21722	3.21117	3.30468	3.23409	3.33586	3.46338	2.97621	2.46233	3.92771	3.07178	3.63225	3.07971	3.66082	2.8249	3.21722	3.45366	3.51678	3.26968	2.67289	3.24231	2.94873	3.05802	3.49285	3.49732	3.45168	3.41652	3.89529	2.8249	3.17282	3.21722	2.29122	3.32105	3.09168	3.5146	3.21722	3.5045	2.8249	3.24023	3.10174	3.72311	3.36636	3.20987	2.96568	3.24759	3.15308	3.79212	3.15308	3.45168	2.6867	3.34522	3.89529	3.9721	3.56514	3.95418	3.56514	3.63225	3.48025	2.89529	4.21722	3.48025	2.99482	3.80218	2.63225	3.89529	3.21722	4.21722	3.63225	2.63225	1.89529	3.63225	1.40986	3.63225	3.21722	3.21722	3.43961	3.85465	3.75778	3.21722	3.80218	3.31032	2.56514	3.40986	2.89529	3.80218	4.21722	1.75778	3.56514	2.99482
VANGL2	3.80218	4.02457	2.21722	2.63225	3.63225	2.63225	3.89529	3.40986	3.80218	2.99482	1.63225	3.63225	1.89529	3.21722	2.99482	3.21722	4.21722	3.86929	3.85465	3.53914	2.99482	4.06521	2.89529	3.63225	5.09168	4.57979	3.76655	3.51678	3.84171	4.13475	4.18245	4.02457	4.10869	3.8828	4.38071	4.15308	4.35739	3.74773	4.04319	3.98275	4.32413	3.74328	4.37249	3.29968	4.30027	3.21722	4.08206	3.87618	4.30812	3.12411	3.82865	3.21722	4.25104	2.51678	4.24824	3.29968	4.05179	3.98275	4.34275	3.36922	3.99904	2.99482	4.18697	3.57979	4.38307	4.35472	3.64991	3.80218	3.59573	3.54013	3.67125	3.34275	3.88331	3.57381	3.78658	3.74328	3.67178	3.63225	3.63225	3.03888	3.56952	3.37768	3.53369	3.33269	3.7066	2.86929	3.30468	3.50352	2.63225	1.89529	3.80218	4.89529	3.28433	3.21722	3.52756	3.52756	3.48025	2.21722	2.40986	3.02457	4.89529	3.95418	1.89529	4.02457	1.89529	3.21722	4.1103	3.40986	3.85465	3.07971	3.85465	3.85465	3.88018	2.89529	4.21722	1.89529	2.63225	4.21722	2.63225	3.63225	3.21722	3.19144	3.35048	2.91626	1.34275	3.52332	3.48852	3.11288	2.26302	3.80218	2.29122	2.63225	3.30716	2.04729	1.89529	2.21722	3.34275	1.89529	2.95418	3.63225	3.39409	3.42367	2.31032	3.59573	2.99482	1.63225	3.95418	3.36922	4.01076	3.63225	2.73179	4.80218	3.21722	3.63225	4.21722	2.99482	2.63225	3.73179	4.63225	2.63225	3.63225	4.21722	3.14446	3.56514	3.83985	3.84107	3.63225	3.80218	3.53914	2.63225	3.65534	3.02457	2.99482	2.99482	3.48025	3.85465	2.89529	2.78426	3.59749	3.88018	3.80658	3.86929	3.60424	2.89529	3.52061	3.36161	3.95656	3.32413	3.68267	3.53914	3.48025	2.78837	4.1485	3.04034	2.31032	2.75778	3.75531	3.43961	3.69638	3.03279	3.99482	3.50672	2.88537	3.21722	3.54979	4.19646	4.01368	3.7747	3.98402	3.29122	3.21722	1.71471	3.50672	3.54736	2.63225	2.49475	2.76976	2.96929	2.95848	2.95418	2.90826	3.02457	3.10716	3.14683	2.89064	3.10174	3.57336	3.39189	3.24622	3.09692	3.41751	2.50101	3.33269	2.69365	3.16538	3.21722	3.10916	2.31032	4.26161	4.45822	3.50672	3.92771	3.63225	4.89529	2.89529	3.53914	2.89529	2.99482	4.38714	3.63225	3.83389	2.21722	3.63225	4.21722	2.63225	4.48025	3.21722	2.99482	3.21722	3.21722	3.21722	4.21722	3.63225	4.21722	2.89529	3.80218	4.31032	3.21722	3.86929	3.48025	4.21722	4.21722	3.92771	3.75778	3.40986
ZMIZ1	4.53914	2.21722	4.53914	3.63225	2.63225	1.63225	3.48025	3.57979	4.02457	2.40986	1.63225	3.63225	1.89529	3.21722	3.99482	3.21722	4.21722	3.40986	3.04729	3.80218	4.57979	3.21722	3.48025	4.21722	1.63225	4.40986	4.76655	2.8387	4.74078	3.85465	4.80218	3.80218	4.55163	2.81867	4.63945	3.60054	4.90629	3.50672	4.40164	3.59573	4.28937	3.38071	4.28135	1.12975	5.07704	4.80218	4.82929	4.05675	4.90041	3.9721	5.20211	3.80218	4.9136	2.10174	5.25131	4.29968	5.20716	4.21722	5.12411	3.71026	5.15911	3.99482	5.18697	3.73179	4.94389	4.21722	5.02355	5.15581	4.48025	4.74315	4.40243	4.92771	4.81405	4.52258	4.28539	5.04909	4.75695	4.48025	4.94484	4.96088	4.87208	4.65331	4.94873	4.76154	5.40552	4.65779	4.02457	4.58758	4.21722	3.89529	3.43961	2.89529	4.14683	4.21722	3.78281	3.61775	1.89529	3.21722	3.73179	4.02457	4.21722	3.63225	1.89529	4.53914	1.89529	2.21722	2.99482	2.40986	3.85465	3.92771	4.04729	3.50672	3.95418	2.89529	4.80218	4.48025	2.63225	4.21722	4.63225	4.80218	3.21722	3.36136	3.16991	3.32758	3.84525	3.02082	2.68116	3.31451	2.43294	2.21722	2.96929	3.63225	3.44322	4.36922	4.21722	3.80218	3.92771	4.21722	4.33269	4.95418	4.21722	4.42367	3.48025	3.89529	3.86929	3.63225	2.80218	3.36922	2.31032	1.63225	3.21722	3.21722	3.21722	3.63225	1.40986	3.40986	2.63225	4.40986	1.63225	2.63225	2.63225	3.21722	5.04137	4.93437	5.24556	4.96596	3.95418	4.80218	3.80218	3.63225	3.65534	2.53914	2.40986	2.99482	1.89529	2.63225	2.31032	3.26968	4.17067	4.30468	4.33167	3.86929	4.09168	4.06521	3.75009	3.96929	3.75778	4.60424	3.75929	4.46514	4.05575	3.78837	4.47745	4.1892	3.53272	4.45822	3.84757	3.95418	3.90074	3.74328	3.14683	4.04729	3.45366	3.6867	4.16277	4.49732	4.66045	4.86433	4.78048	3.13921	3.31675	3.83019	3.21722	3.61149	4.07283	3.34275	3.55825	4.13921	4.24916	4.63225	5.0171	4.80218	4.37897	4.34846	4.46001	4.54652	4.2876	4.25944	4.18762	4.44372	4.61682	4.27862	4.00729	4.21722	4.14767	3.60424	4.54804	4.70264	3.21722	3.56514	3.95418	4.34275	4.33269	4.21722	4.48025	2.80218	3.48025	4.40986	4.21722	3.63225	3.48025	2.21722	4.95418	2.63225	2.63225	3.89529	2.63225	3.73179	1.63225	4.80218	4.21722	2.95418	3.04729	3.92771	3.89529	3.21722	3.89529	3.92771	3.57979	3.48025	3.80218	2.63225	4.07971	2.34275	3.40986
RALGAPA2	3.21722	2.80218	3.21722	3.63225	4.43961	3.95418	5.06521	2.73179	3.80218	3.40986	3.63225	2.63225	3.48025	2.21722	4.21722	3.21722	4.21722	2.40986	3.36922	4.21722	4.21722	3.89529	3.89529	3.21722	4.21722	2.99482	3.85966	3.10174	3.02457	3.04729	3.86929	3.80218	3.75255	4.00309	3.66082	3.60054	3.46049	3.21722	3.71198	2.89529	3.63225	3.57336	3.34275	3.71471	3.78426	2.73179	3.81386	4.21722	3.82929	3.30468	3.42233	1.21722	4.044	2.10174	3.89529	3.12975	3.56457	2.89529	3.75778	3.54979	3.84376	2.40986	3.59895	3.57979	3.82398	3.48025	2.90943	3.43961	1.89529	2.8137	3.23684	2.34275	3.10571	2.76225	3.07037	2.74328	3.01692	1.89529	2.67806	3.25038	3.12206	3.37768	2.81122	2.43961	2.51678	3.31675	3.91765	3.66702	3.99482	4.21722	3.43961	3.89529	3.63225	4.38714	3.57336	3.38071	3.48025	3.80218	3.99482	3.67665	4.89529	1.63225	4.21722	3.80218	4.21722	3.80218	2.99482	3.99482	4.36922	3.07971	2.04729	3.36922	4.02457	4.21722	3.21722	5.06521	4.21722	4.70264	4.21722	4.21722	2.21722	3.29835	3.26302	3.30503	3.07971	3.39005	3.05967	3.92023	3.43294	3.80218	4.29122	4.43961	3.63225	3.63225	2.89529	3.21722	4.34275	3.89529	2.63225	4.21722	3.94158	2.97621	2.63225	3.21722	3.21722	2.95418	3.53914	3.95418	2.63225	3.63225	2.40986	3.21722	3.21722	2.63225	2.99482	3.99482	2.63225	3.73179	4.21722	2.63225	2.63225	3.21722	3.84107	3.87326	3.88379	3.4564	2.63225	3.80218	4.02457	4.01076	3.65534	3.91765	3.73179	4.57979	1.89529	3.50672	2.63225	3.71026	3.79452	3.33269	3.65848	3.21722	3.80218	2.89529	3.28712	3.77664	3.54628	3.7647	3.43529	3.60953	3.56271	3.33586	3.79095	3.64606	3.78426	2.34275	3.67125	3.43961	3.49475	3.89529	3.63225	3.36922	3.67125	3.97621	3.85465	4.06521	3.84376	3.94873	3.76584	3.96929	3.73179	3.45168	3.88859	3.67289	3.14683	4.07971	3.76976	4.13921	4.02149	4.21722	3.77291	3.86107	4.93449	4.07283	2.85531	2.93181	2.82129	2.91656	3.0709	2.93091	4.12206	3.50101	2.93603	3.27862	3.76202	3.10174	3.9027	4.63225	3.02457	3.34275	3.50672	3.34275	3.80218	4.21722	3.48025	3.53914	4.48025	3.73179	4.21722	2.63225	3.48025	3.21722	3.63225	5.21722	2.63225	1.89529	2.63225	1.40986	2.63225	3.21722	3.21722	4.43961	4.36922	3.92771	3.70264	3.63225	3.63225	4.45822	3.73179	2.89529	3.80218	2.63225	4.34275	3.34275	4.57979
LZTFL1	3.80218	3.53914	2.21722	4.21722	1.63225	3.21722	3.48025	3.73179	4.21722	4.57979	3.63225	2.63225	3.89529	4.21722	4.21722	4.21722	4.21722	4.21722	3.63225	3.21722	4.57979	3.48025	2.89529	4.63225	2.63225	2.99482	3.18159	2.97621	3.67665	3.50672	3.52534	3.30468	3.31814	2.81867	3.78281	3.01558	3.5094	3.50672	3.1501	3.21722	3.6867	1.15832	3.34275	2.45168	2.69499	3.57979	2.76655	3.29122	2.64974	3.12411	2.80218	1.80218	2.67377	3.51678	2.94158	2.93711	2.49355	3.21722	2.73506	3.04729	2.81059	2.99482	2.82789	2.73179	2.82398	2.89529	3.51766	3.80218	3.21722	3.5559	3.38494	2.34275	3.60213	3.40178	2.65534	3.43134	3.61207	3.89529	3.58495	3.83534	3.87208	3.45168	3.24418	3.80218	3.51678	3.73179	3.74078	4.41425	3.91236	3.48025	2.63225	1.89529	3.63225	3.21722	3.70264	4.12795	2.89529	2.21722	3.40986	3.91765	4.21722	2.63225	4.48025	1.21722	4.89529	3.21722	2.73179	1.40986	3.04729	3.07971	4.50672	3.21722	3.43961	2.89529	4.21722	1.89529	2.63225	1.89529	2.63225	1.63225	3.80218	3.16342	3.65534	3.43529	2.92771	3.1363	3.11412	3.87841	4.35048	3.21722	3.42872	2.63225	3.36922	2.63225	2.89529	2.21722	3.75778	3.89529	3.21722	3.21722	2.50101	3.10174	2.31032	3.59573	3.57979	3.63225	3.88018	3.36922	2.89529	3.63225	3.40986	3.21722	3.21722	2.63225	2.99482	3.73179	3.63225	2.99482	2.63225	4.21722	2.63225	4.21722	3.84107	3.90074	4.1588	4.40542	3.63225	2.21722	3.53914	3.48025	2.96346	3.53914	3.73179	2.40986	2.89529	2.85465	2.89529	2.78426	3.3274	2.63225	3.00362	3.73179	2.54652	3.70264	3.72152	3.42872	3.52717	3.10174	3.29363	3.60953	3.66581	2.67289	3.57231	3.21722	3.53272	3.34275	3.6421	2.95418	3.38227	3.82129	3.52534	2.85465	4.11485	3.64606	3.78426	2.54736	2.66973	2.94873	3.28041	4.05675	3.65779	3.71471	3.92176	3.84282	3.63225	3.26028	3.01076	3.66973	3.54344	3.21722	3.39676	2.91765	3.39347	3.40986	3.24933	3.25374	3.38071	3.48974	3.01302	2.66082	3.24759	2.86358	3.33269	2.69365	2.80782	2.97621	3.37219	1.89529	3.9721	3.75778	3.85465	3.92771	4.09168	3.48025	3.89529	4.02457	2.89529	3.73179	2.21722	2.63225	3.31032	3.21722	2.63225	2.63225	3.63225	3.48025	1.63225	4.21722	2.63225	3.21722	3.21722	2.21722	3.36922	3.56514	3.21722	3.21722	3.31032	3.34275	3.40986	4.21722	3.80218	3.63225	4.34275	4.34275	1.40986
PLSCR3	2.21722	1.21722	3.21722	2.63225	4.21722	1.63225	1.89529	2.73179	3.80218	2.40986	2.63225	4.21722	1.89529	3.80218	2.99482	3.21722	5.21722	3.40986	3.04729	4.02457	2.99482	4.06521	2.89529	3.95418	2.63225	3.99482	3.85966	4.16063	3.80218	4.21722	3.91236	4.17141	3.83661	4.16659	4.03279	4.27862	4.24636	3.36922	3.56514	3.21722	4.01928	4.09692	3.45822	3.83019	3.46233	4.1103	3.73413	4.05675	3.52263	3.86107	3.25674	4.12411	3.45903	3.8387	3.48025	3.83019	3.48691	4.89529	3.6526	4.21722	3.72418	4.21722	3.81212	4.1103	3.7141	4.06521	3.51766	3.63225	4.06521	3.34522	3.55095	3.92771	3.69067	3.41433	3.01791	3.66082	3.4847	4.01076	3.29277	4.34554	3.79191	4.37768	3.65922	4.21722	3.66652	4.16475	3.38714	2.85966	2.14683	3.48025	1.63225	3.48025	3.63225	3.53914	3.09692	3.2738	2.89529	2.21722	3.73179	2.80218	2.89529	4.21722	2.89529	3.21722	1.89529	3.21722	2.73179	1.40986	3.04729	0.757784	3.63225	3.50672	3.53914	1.89529	4.21722	1.89529	2.63225	3.48025	2.63225	4.21722	3.21722	3.1775	2.84798	3.28213	3.21722	3.39005	3.91382	2.87841	2.43294	2.21722	2.55425	3.21722	3.42872	4.36922	1.89529	2.21722	2.34275	1.89529	2.95418	2.63225	3.15308	2.32413	4.01076	3.48025	3.21722	3.21722	3.71972	3.21722	2.89529	2.63225	2.99482	3.21722	3.21722	4.63225	4.21722	3.73179	2.63225	2.40986	3.63225	2.63225	2.63225	3.21722	4.50565	4.49475	4.46875	4.53441	1.63225	2.21722	2.80218	1.31032	2.96346	3.80218	1.40986	2.40986	4.70264	2.63225	2.31032	2.78426	2.99482	3.09168	3.06374	3.73179	3.1986	2.89529	3.14375	3.36161	3.29835	3.8387	3.04427	3.60953	3.26726	3.48025	3.03888	3.60424	3.31032	3.56514	3.09348	3.21722	2.56514	2.89529	3.40986	3.57085	2.83475	2.90909	3.54979	2.40986	3.26697	3.34728	3.61056	2.66973	1.99482	3.93711	2.71026	2.40986	3.14683	2.63225	2.11768	3.42872	3.23859	4.09168	2.97146	3.9721	3.07154	3.73179	3.30277	3.6867	3.15832	3.23143	3.14975	3.74328	3.24759	3.27862	2.95418	4.15308	3.50826	3.21722	3.34522	3.31032	2.67665	3.34275	3.04729	2.34275	2.63225	4.21722	1.89529	3.53914	1.89529	3.99482	1.21722	2.63225	3.21722	3.21722	4.63225	4.63225	2.63225	2.89529	3.63225	2.99482	2.63225	3.21722	3.21722	3.63225	3.85465	3.07971	3.21722	3.21722	3.76976	4.00571	3.99482	3.48025	2.21722	3.63225	3.07971	2.34275	3.40986
PITHD1	3.21722	3.21722	3.80218	2.63225	3.63225	3.63225	2.89529	3.21722	2.21722	2.99482	2.63225	3.63225	3.89529	3.80218	2.99482	4.80218	4.21722	3.21722	2.63225	2.80218	4.21722	2.89529	2.89529	1.63225	1.63225	2.40986	3.66702	4.27166	3.67665	4.04729	3.34846	3.60953	3.01558	2.68116	3.48025	3.15308	2.92443	3.95418	3.45822	2.48025	2.73917	3.03279	3.1501	2.93711	3.56666	3.73179	3.02959	3.13921	3.35152	3.30468	3.662	2.80218	3.36236	3.8387	3.29059	3.29968	3.70264	2.21722	3.31237	3.46233	3.21722	2.40986	3.28161	3.86929	3.38958	2.48025	3.98651	4.09168	4.06521	4.27074	4.31279	3.56514	3.91306	3.87092	3.54842	3.82129	3.72911	4.31032	4.3785	3.87841	4.33505	2.58918	4.104	3.43961	4.34967	3.1103	3.46514	3.98895	3.63225	2.89529	3.63225	2.89529	3.73179	4.02457	3.66082	3.15832	2.89529	2.21722	2.99482	4.21722	4.21722	2.63225	3.48025	2.80218	2.89529	2.21722	3.57979	2.40986	2.04729	2.75778	1.04729	3.50672	3.63225	3.48025	3.21722	3.48025	2.63225	3.48025	2.63225	3.21722	3.21722	2.93394	2.58495	3.01679	3.21722	3.39005	3.11412	3.11288	3.35048	2.21722	2.55425	2.63225	3.39928	1.04729	2.89529	2.21722	3.34275	3.48025	1.63225	1.63225	3.15308	3.42367	2.63225	3.70264	3.40986	2.21722	1.95418	2.63225	3.31032	3.21722	3.40986	3.21722	3.21722	2.63225	2.99482	2.40986	2.63225	2.40986	3.21722	2.63225	3.63225	3.21722	3.35257	3.43961	3.71567	3.35257	3.21722	2.21722	2.80218	2.31032	3.26302	2.80218	3.40986	3.99482	2.89529	3.04729	2.63225	3.54979	3.3274	3.02457	3.14947	2.73179	3.14127	3.80218	3.39959	3.55425	3.79021	3.51678	3.55475	3.02457	3.23409	3.48025	3.85704	2.90909	3.46233	3.56514	3.33117	3.21722	3.72741	3.2738	3.28433	3.36922	3.27532	3.04034	2.92176	3.1754	3.16568	3.88161	3.61056	3.49285	3.73179	2.71471	2.85465	2.99482	3.8249	2.87326	2.76976	3.13921	3.54344	2.80218	4.10896	2.91765	3.45005	2.40986	3.86718	3.25374	3.18807	3.23143	3.68263	3.18807	2.83255	3.15308	2.95418	3.78112	3.45168	3.21722	4.21722	2.89529	3.30468	2.56514	3.36922	2.34275	3.43961	3.89529	3.89529	3.21722	1.89529	2.99482	2.80218	3.63225	3.76976	4.21722	2.63225	3.63225	4.21722	1.89529	3.63225	3.73179	2.63225	3.21722	3.21722	3.63225	2.63225	3.07971	2.48025	3.21722	3.76976	3.34275	3.57979	3.48025	3.80218	3.63225	4.66467	3.34275	3.40986
UTP3	2.21722	2.80218	3.21722	2.63225	3.21722	2.63225	2.89529	3.21722	3.53914	2.99482	3.21722	2.63225	1.89529	3.21722	2.99482	4.21722	5.21722	3.40986	3.04729	4.38714	3.40986	2.89529	2.89529	3.21722	1.63225	3.73179	3.61455	3.6867	3.71972	3.95418	3.34846	3.60953	3.27862	2.9442	3.38071	2.27862	3.18747	3.50672	3.00571	3.06521	3.25374	3.74328	3.45822	2.71471	3.26968	3.73179	3.38323	4.05675	2.93291	3.53914	3.21722	2.80218	3.348	1.51678	3.40515	3.93711	3.52626	3.89529	3.38714	3.46233	2.77664	3.99482	3.39179	3.40986	3.38958	4.06521	3.37206	2.95418	3.80218	3.39866	2.67125	2.75778	3.29835	3.52836	3.26302	3.32825	3.32031	3.89529	3.23265	3.18327	3.70702	3.65331	3.18973	4.09168	3.29814	2.21722	4.02457	4.38323	4.14683	3.48025	1.63225	3.89529	4.21722	4.38714	3.70264	3.93091	2.89529	2.21722	3.73179	3.53914	1.89529	3.63225	4.70264	3.53914	3.89529	4.21722	3.86929	3.40986	3.63225	4.07971	3.85465	3.63225	3.88018	3.89529	3.21722	4.70264	3.63225	1.89529	2.63225	3.21722	3.21722	3.53539	3.65534	3.64727	3.34275	4.10828	4.08715	3.79095	3.58495	4.80218	4.05675	1.63225	3.59378	3.63225	4.21722	3.21722	4.34275	3.48025	4.33269	1.63225	3.60054	3.6867	3.11768	2.70264	3.57979	3.63225	3.09168	3.74773	3.11768	3.95418	3.57979	3.21722	3.21722	3.63225	3.40986	3.73179	4.21722	2.40986	3.95418	2.63225	4.21722	3.21722	3.19337	4.01831	3.7635	3.21722	2.63225	3.21722	3.53914	2.89529	3.96346	4.12411	3.73179	4.21722	2.89529	3.21722	3.89529	1.78426	3.23994	3.91765	3.33167	3.73179	3.32413	3.48025	3.32559	3.87618	3.7413	3.42367	3.53552	3.9721	3.64071	3.48025	3.89947	3.47097	3.72536	3.75778	3.45366	3.63225	3.56514	2.89529	4.34846	3.04729	3.69982	3.37476	3.54979	3.5142	3.24231	3.81122	3.28041	3.13921	3.65779	3.29968	3.98589	4.1754	3.28433	3.34275	3.39779	3.13921	3.36058	3.80218	3.42714	3.12411	3.28877	3.14683	3.5063	3.45537	2.93091	3.5132	3.21722	3.76318	3.56952	3.86358	3.52707	3.39409	3.26726	3.60424	3.07673	4.31032	4.21722	3.84525	3.95418	3.92771	2.95418	1.89529	3.89529	3.53914	3.48025	3.99482	4.21722	2.63225	3.83389	2.21722	4.21722	3.63225	4.63225	2.89529	3.63225	3.40986	2.63225	4.21722	4.80218	3.21722	3.85465	2.75778	2.48025	3.43961	3.11768	3.45822	3.40986	4.21722	3.80218	3.63225	3.75778	3.92771	1.40986
AVEN	3.21722	3.53914	2.21722	4.21722	3.21722	4.63225	3.48025	1.99482	3.80218	2.40986	2.63225	2.63225	3.48025	3.21722	2.99482	4.21722	5.21722	2.40986	4.50672	4.21722	1.40986	2.48025	1.89529	1.63225	3.21722	2.99482	2.66702	3.90909	3.27611	4.50672	3.46875	3.30468	3.43062	3.16659	3.09692	3.86358	2.85043	3.50672	2.45822	3.21722	3.45537	3.2738	2.66467	3.71471	3.38833	3.40986	3.2747	3.66973	3.34079	3.53914	2.74773	4.38714	3.22247	2.10174	3.42701	3.58918	3.30279	2.48025	3.4857	3.16277	3.13921	3.40986	3.1245	4.31675	3.08702	3.21722	3.29335	2.63225	3.80218	3.27074	3.75531	3.34275	3.72462	3.39547	3.30741	3.38071	3.63225	3.48025	3.29277	3.11288	2.83255	3.93711	2.88161	3.33269	2.94304	3.21722	3.02457	2.44463	1.8249	4.21722	2.95418	1.89529	3.52534	3.53914	2.96568	2.74328	1.89529	2.21722	2.40986	3.53914	3.48025	3.95418	2.89529	2.80218	1.89529	2.21722	3.21722	2.40986	2.63225	2.75778	2.63225	3.74773	3.71972	1.89529	3.21722	4.48025	3.63225	3.89529	5.21722	3.95418	2.21722	3.1775	2.72245	3.17433	3.21722	3.34275	3.40363	2.69784	3.35048	2.21722	2.29122	3.63225	3.13921	3.36922	2.89529	2.21722	2.75778	1.89529	3.43961	2.63225	2.86358	3.10174	3.63225	2.89529	3.21722	2.63225	2.95418	3.74773	2.31032	3.95418	3.57979	3.21722	3.21722	3.63225	1.40986	2.99482	4.21722	3.40986	4.43961	2.63225	2.63225	4.21722	2.98692	3.40164	3.36922	3.19337	2.63225	2.21722	3.21722	1.89529	2.84798	3.02457	1.40986	2.40986	3.89529	3.04729	3.76976	2.78426	3.19413	3.43961	3.28192	3.57979	3.21722	3.59573	2.98455	2.96929	3.46828	2.51678	3.27054	2.67665	2.89529	3.33586	3.49139	3.37476	3.31032	3.56514	3.51924	1.63225	3.56514	2.89529	3.14683	2.21722	2.93428	3.04034	3.16277	2.33586	2.59378	3.34728	2.79498	2.96929	3.1103	1.71471	3.26968	2.78837	2.8249	3.49475	2.48025	3.29122	3.10532	2.63225	3.19973	2.91765	3.0164	1.8249	3.26736	3.45537	3.74328	3.53628	3.23179	2.93091	3.56952	3.27862	3.46514	3.50101	3.09323	3.7647	2.93923	2.89529	3.60953	3.75778	3.04729	2.75778	1.63225	2.89529	2.89529	3.21722	3.48025	3.99482	3.53914	4.63225	3.01076	2.21722	2.63225	2.63225	4.21722	3.48025	2.63225	3.73179	1.63225	4.21722	4.21722	2.63225	4.21722	4.21722	3.70264	3.80218	4.21722	2.75778	3.99482	3.48025	2.21722	4.21722	3.56514	4.21722	2.40986
PNPLA2	4.80218	3.21722	3.80218	3.63225	5.21722	3.21722	3.89529	3.99482	3.53914	4.40986	5.43961	4.63225	2.89529	5.21722	5.1103	3.21722	5.21722	3.86929	4.04729	5.02457	3.40986	3.70264	4.70264	3.95418	4.43961	3.40986	4.47437	3.6867	4.71972	4.21722	4.73179	4.46514	4.99133	4.00309	4.98275	3.39409	4.6469	3.63225	4.92771	3.89529	4.93181	4.03279	4.68852	4.03664	4.31032	3.57979	4.24049	3.77664	4.4987	3.91765	4.42233	4.60953	4.45234	3.8387	4.32009	3.45168	4.15999	4.65017	4.22539	3.16277	4.09857	3.73179	4.5089	3.99482	4.32987	3.89529	4.08326	3.63225	2.89529	4.15128	3.98159	4.07971	4.03982	4.12863	4.04438	4.32825	4.00149	3.89529	4.30741	4.49139	4.52061	4.37768	4.29665	4.02457	4.2447	4.61931	4.88964	5.16344	5.28433	3.89529	3.95418	4.48025	4.73179	4.53914	4.93091	4.89529	4.70264	3.80218	3.73179	3.80218	4.21722	4.43961	4.21722	4.80218	3.89529	4.21722	4.99482	5.21722	5.57085	5.56514	5.36922	5.25674	5.71972	1.89529	5.53914	3.48025	4.21722	4.70264	4.63225	3.95418	4.53914	4.15633	3.78658	3.87859	3.56514	4.10828	4.54906	3.92023	4.07037	3.80218	4.61314	2.63225	4.37679	4.36922	4.48025	4.21722	4.56514	5.06521	4.71972	3.63225	4.50101	4.72623	4.11768	3.70264	3.86929	3.95418	3.71972	4.63225	4.63225	3.95418	3.86929	3.21722	4.21722	2.63225	3.73179	2.99482	3.63225	3.40986	4.63225	3.63225	3.63225	4.21722	5.83722	5.97695	5.73179	6.09383	3.95418	3.80218	4.02457	3.48025	4.3923	3.02457	3.99482	3.99482	4.89529	3.85465	4.70264	4.32031	5.03435	5.02457	5.02646	3.99482	5.1986	3.59573	4.35379	3.61314	4.02627	3.6867	3.9674	3.53914	4.05575	4.21722	4.16599	3.6867	3.38833	3.34275	4.08267	3.63225	3.78753	3.66082	4.73179	4.13475	3.61235	4.27166	3.36922	4.73179	4.7852	4.51166	4.65892	3.13921	4.36406	3.45168	3.88859	4.57979	3.99482	3.56514	4.48025	3.77664	3.34095	4.09168	3.59706	4.21722	5.03038	4.86929	3.99173	4.14127	4.04909	3.68829	4.15358	4.15832	3.91055	3.94158	4.14005	3.94158	4.56271	4.32413	3.70477	4.21722	4.50262	4.51267	5.21722	6.11534	4.43961	4.70264	5.98275	5.9721	4.48025	4.86929	5.46514	3.63225	4.76976	3.21722	5.21722	4.95418	3.63225	2.89529	3.21722	4.73179	3.21722	3.21722	3.21722	5.27611	4.36922	4.92771	5.53914	4.21722	4.70264	3.75778	4.49732	4.70264	4.53914	2.63225	4.21722	4.56514	4.57979
NUP107	3.80218	4.53914	4.53914	2.63225	2.63225	4.21722	1.89529	3.86929	2.80218	3.99482	4.43961	3.63225	3.89529	5.38714	3.73179	3.21722	5.80218	3.73179	2.63225	3.21722	4.86929	3.48025	3.48025	4.63225	2.63225	2.40986	4.14507	3.90909	3.88018	4.13475	4.68288	3.91765	4.27862	4.11412	4.18807	3.60054	3.60251	3.74773	4.21722	3.98275	4.10174	3.89529	4.07971	3.83019	3.94775	4.21722	3.81386	3.55425	4.21134	4.26161	3.76154	4.21722	4.1581	4.42367	3.93397	3.58918	4.01998	3.89529	3.99619	3.54979	3.93891	3.40986	4.09874	3.99482	3.94389	3.21722	4.39108	4.21722	4.14321	4.26596	4.45366	3.75778	4.35363	4.11717	4.09591	4.24578	4.19025	3.76976	4.10432	3.54584	3.91055	3.29968	4.24418	3.33269	3.92617	3.93342	3.86107	2.76655	4.07283	2.89529	2.95418	2.89529	3.91236	3.21722	3.52756	4.09692	3.48025	3.21722	3.40986	4.30468	2.89529	3.63225	4.70264	3.53914	1.89529	2.21722	2.99482	2.99482	4.04729	3.34275	3.63225	3.63225	3.88018	3.48025	3.21722	4.89529	2.63225	5.35472	3.63225	3.21722	4.21722	4.10571	3.96346	4.19899	4.34275	4.36659	4.3816	3.92023	3.90688	2.21722	3.55425	1.63225	4.20875	4.50672	2.89529	3.21722	4.21722	1.89529	3.80218	2.63225	4.27862	4.27166	4.11768	4.06521	4.40986	4.21722	4.80218	4.29522	4.31032	1.63225	4.21722	4.80218	3.21722	2.63225	2.40986	2.99482	2.63225	3.73179	1.63225	2.63225	3.63225	4.80218	3.59026	3.75778	3.92644	3.62633	3.63225	2.21722	4.02457	3.31032	4.30741	4.02457	4.40986	4.57979	3.48025	3.36922	3.76976	3.98589	3.94038	4.38714	4.33167	4.65779	4.08156	3.89529	3.98455	3.55425	4.20524	3.6867	4.17433	4.38714	4.14767	4.08793	4.1308	3.87433	4.0946	4.21722	4.13592	3.63225	4.1501	4.15832	3.73179	3.74773	3.69982	3.72623	3.26968	3.92082	3.90789	4.37194	4.23859	3.77664	3.73179	2.71471	4.16277	4.08793	4.46875	3.17282	3.63225	3.87618	4.13981	2.95418	4.38133	3.46514	3.56979	3.63225	4.00253	3.6867	3.93091	3.98527	4.04637	3.85876	3.91055	4.21722	3.85142	3.78112	4.09323	3.6867	4.34522	4.21722	3.80218	4.07971	3.85465	3.34275	3.63225	4.70264	4.21722	4.02457	2.89529	3.40986	3.80218	4.21722	3.63225	3.80218	2.63225	3.63225	3.63225	1.89529	4.95418	4.40986	1.63225	3.21722	3.21722	4.53914	3.85465	3.92771	3.70264	3.63225	3.31032	3.75778	4.1103	3.89529	2.21722	2.63225	3.56514	3.56514	2.99482
PLXDC1	2.21722	3.21722	3.80218	4.95418	3.21722	2.63225	4.70264	3.57979	3.21722	2.40986	3.21722	2.63225	1.89529	2.21722	3.99482	3.21722	4.21722	3.21722	3.63225	4.91765	1.40986	3.21722	3.48025	3.63225	3.63225	3.40986	3.5601	3.51678	3.27611	3.04729	3.68288	3.80218	3.50101	2.9442	3.32825	3.78112	2.99482	3.50672	3.21722	2.89529	3.10174	3.74328	3.1501	4.21722	2.97329	3.86929	2.94713	4.42872	2.85966	3.80218	2.97803	4.12411	2.85389	3.97621	2.71158	4.03664	2.55825	4.41885	2.80218	4.21722	2.99904	3.99482	2.76376	3.99482	2.61753	4.89529	2.30677	3.43961	3.80218	2.24179	2.72783	4.34275	2.79021	2.9549	2.96346	2.48025	2.63225	4.11768	1.92598	3.25038	1.24759	2.45168	2.18973	3.53914	2.16063	3.31675	2.38714	2.18159	-0.175102	3.89529	3.95418	3.89529	3.14683	3.21722	2.82129	2.82129	4.70264	3.21722	2.99482	2.80218	3.48025	3.95418	4.48025	2.21722	3.48025	3.21722	3.21722	2.40986	3.04729	4.07971	4.21722	3.50672	3.43961	2.89529	4.21722	3.48025	2.63225	2.89529	4.21722	1.63225	2.21722	3.42173	4.47247	3.43529	2.75778	3.52332	2.81867	3.31451	3.51095	2.21722	2.96929	2.63225	3.38433	4.63225	1.89529	3.80218	3.75778	1.89529	2.95418	1.63225	3.27862	3.21722	3.76976	3.21722	3.21722	3.95418	3.88018	3.63225	3.31032	3.21722	3.99482	3.21722	3.21722	2.63225	2.40986	4.21722	2.63225	2.99482	3.63225	3.63225	2.63225	4.21722	3.24067	3.0308	3.23994	2.98692	2.63225	4.21722	4.80218	4.01076	3.26302	3.02457	3.73179	2.99482	3.89529	3.85465	3.31032	3.46233	3.23994	3.27611	3.23039	4.80218	3.16063	4.65017	3.28712	3.96929	3.72462	3.97621	3.37163	4.02457	3.45168	4.40986	3.51887	3.6867	3.38833	4.07971	3.51924	4.53914	3.72741	3.2738	3.52534	3.90527	3.55095	3.16063	4.26968	3.04213	3.16568	3.24418	2.67469	3.55425	2.86929	4.52207	3.78426	2.89529	4.21722	3.75778	2.76976	3.96929	2.79498	4.27611	2.67507	3.67665	2.5825	3.8249	2.66436	3.10174	2.61775	2.76846	2.81433	3.63945	2.98455	2.50101	2.69834	3.60054	2.93711	3.7647	2.5715	3.31032	3.30468	4.1501	3.21722	2.75778	3.80218	4.48025	2.89529	3.21722	3.89529	2.99482	3.21722	2.63225	3.63225	4.53914	2.63225	4.21722	2.63225	3.48025	2.63225	1.40986	2.63225	3.21722	4.21722	2.95418	2.63225	1.75778	1.89529	3.95418	2.31032	3.56514	3.40986	1.89529	2.21722	2.63225	3.75778	2.75778	1.40986
LYRM4	4.21722	3.80218	2.21722	2.63225	2.63225	2.63225	3.48025	1.99482	2.80218	3.40986	2.63225	4.21722	3.89529	2.21722	3.73179	4.21722	4.21722	3.99482	1.04729	3.21722	3.73179	3.21722	2.89529	1.63225	3.63225	2.40986	4.38323	3.60424	4.12411	3.50672	4.37949	3.53914	4.29852	3.16659	3.93091	3.50101	4.12607	3.85465	3.96724	3.70264	4.35808	3.2738	4.18405	3.58918	3.88187	3.40986	3.84456	3.29122	3.66702	3.38714	3.57085	2.80218	3.74854	3.51678	3.62911	3.12975	3.74773	3.48025	3.52597	3.54979	3.55425	2.40986	3.77193	3.73179	3.65045	3.21722	3.63934	3.43961	3.21722	3.54013	3.51924	2.75778	3.46828	3.70213	3.43294	3.78281	3.80218	3.31032	2.3785	2.87841	3.56952	3.21722	3.73722	3.88018	3.47097	1.73179	3.86107	3.38323	4.07283	1.89529	3.43961	3.48025	3.40986	2.80218	3.70264	3.96568	3.48025	3.80218	1.40986	3.02457	3.89529	2.63225	2.89529	3.80218	3.48025	2.21722	3.40986	3.99482	3.85465	3.07971	3.36922	3.74773	3.53914	2.89529	4.21722	3.89529	2.63225	3.48025	2.63225	3.21722	2.21722	3.74838	4.07037	3.74261	3.34275	4.05057	3.31343	3.59831	4.01791	3.21722	3.87618	2.63225	3.61954	3.63225	4.21722	2.21722	4.21722	4.21722	3.21722	4.21722	3.86358	3.60424	3.48025	3.70264	3.21722	2.63225	3.63225	4.29522	4.55825	4.43961	3.99482	3.21722	3.21722	2.63225	2.99482	3.40986	3.63225	2.40986	3.63225	2.63225	3.63225	3.21722	4.04137	3.92771	3.68288	3.84107	3.21722	2.21722	4.02457	3.48025	3.51095	3.21722	1.40986	3.40986	2.89529	3.63225	3.76976	3.85465	3.88379	2.63225	3.37977	3.57979	3.61831	3.89529	3.39959	3.36161	3.75778	2.8387	3.72574	3.38714	3.53574	3.89529	3.51887	3.21722	4.04729	3.07971	3.59725	3.43961	3.90074	3.96568	3.52534	3.74773	3.31279	3.60424	3.36922	3.13233	3.82727	3.61858	3.19552	3.36161	3.31675	3.45168	3.74773	3.61149	3.14683	4.3021	3.63225	3.29122	3.65892	3.63225	3.76104	3.9721	3.20904	2.14683	3.75662	3.01928	3.456	3.34036	3.43437	3.21722	3.36307	3.01558	3.75119	3.69365	4.09323	3.90909	3.68339	2.89529	3.60953	3.84525	3.85465	3.56514	4.63225	4.21722	3.89529	4.02457	3.48025	3.99482	4.38714	3.63225	4.26452	2.21722	4.95418	2.63225	2.63225	1.89529	2.63225	3.40986	3.21722	4.21722	3.21722	3.43961	4.21722	3.56514	2.48025	2.95418	3.63225	3.34275	1.99482	3.48025	2.21722	3.63225	3.56514	3.07971	4.40986
MRPL47	4.80218	3.21722	3.21722	4.63225	3.63225	3.63225	3.48025	4.31675	2.80218	3.40986	3.95418	4.21722	4.48025	3.21722	5.1103	3.21722	4.21722	2.99482	3.85465	3.80218	2.99482	3.70264	3.89529	2.63225	3.63225	3.73179	3.81386	4.64606	4.27611	4.29522	4.68288	4.67665	4.27862	4.31343	4.09692	3.94158	4.38387	3.63225	4.43021	4.35472	4.54652	3.96568	4.40164	3.93711	4.74773	4.21722	4.80608	4.36161	4.64102	3.9721	4.39602	4.02457	4.72281	4.42367	4.70712	4.65331	4.66788	3.98275	4.78015	4.41652	4.68811	4.57979	4.8396	4.1103	4.65045	4.35472	4.46477	4.09168	3.89529	4.54804	3.86028	2.75778	4.0126	4.45132	4.58495	4.43134	4.30782	4.31032	4.18585	4.03888	3.79191	4.12975	4.34728	3.80218	4.28496	4.31675	4.17141	3.31909	3.91236	2.89529	2.95418	2.89529	4.21722	4.21722	4.66082	4.5041	3.48025	3.80218	4.21722	3.91765	2.89529	3.95418	2.89529	4.21722	2.89529	4.80218	4.49732	4.86929	4.63225	3.92771	3.63225	4.21722	4.43961	3.48025	4.21722	3.48025	3.63225	2.89529	2.63225	3.21722	3.21722	4.6559	4.3923	4.45077	4.75778	4.5856	4.62602	4.31451	4.43294	2.21722	4.49285	3.95418	4.35395	3.63225	3.89529	4.21722	4.21722	1.89529	4.43961	3.63225	4.01558	4.51678	4.83389	4.35472	3.57979	3.80218	4.67665	4.50672	4.55825	4.43961	3.86929	5.21722	5.21722	2.63225	3.99482	4.21722	4.63225	2.40986	3.21722	4.95418	4.21722	4.21722	4.4763	4.45822	4.35888	4.43623	4.21722	3.21722	4.02457	5.01076	4.30741	4.02457	3.99482	4.86929	4.48025	4.21722	4.31032	4.32031	4.3274	4.60953	4.34385	3.99482	4.56844	4.21722	4.48705	3.96929	4.49802	4.10174	4.47117	4.46514	4.29968	4.54736	4.21722	4.27166	4.18479	4.66467	4.45366	4.71972	4.53037	4.32825	4.14683	4.47355	4.48682	4.32413	4.26968	4.74614	4.61314	4.67912	4.64298	4.80218	3.93342	4.03664	4.34497	4.57979	3.91236	4.3021	4.01076	4.21722	4.08186	3.95418	3.99192	4.3465	4.37897	3.40986	4.74058	3.97621	4.12795	4.21722	4.22452	3.66082	4.49552	4.27862	4.46514	3.69365	3.91635	3.60424	4.3038	4.11768	4.50262	4.34275	3.74773	3.75778	2.95418	2.89529	4.48025	3.53914	1.89529	4.21722	4.38714	4.21722	3.76976	3.80218	2.63225	2.63225	3.63225	4.89529	4.95418	4.40986	4.43961	3.21722	4.80218	4.33269	3.04729	4.21722	4.21722	3.43961	3.63225	4.07971	4.21722	3.89529	3.80218	2.63225	4.21722	4.34275	3.73179
ATP13A1	3.80218	4.38714	3.80218	2.63225	3.63225	3.95418	2.89529	3.21722	2.21722	3.99482	3.21722	3.63225	3.48025	3.80218	3.40986	3.21722	4.21722	4.21722	4.36922	4.80218	3.40986	2.89529	4.21722	4.63225	4.21722	3.40986	4.38323	4.42367	4.33269	4.21722	4.40986	3.91765	4.19615	3.75155	4.43134	4.01558	4.4354	4.04729	4.31237	4.06521	4.4864	3.2738	4.21722	3.58918	4.16277	4.1103	3.9612	4.21722	4.13268	4.21722	4.20716	4.12411	4.07338	2.51678	4.07908	3.83019	3.92012	3.06521	4.07067	3.54979	4.05675	2.40986	3.89678	4.1103	4.02979	3.70264	3.7807	3.21722	3.59573	3.6617	4.34932	4.07971	4.10571	4.23854	3.84798	3.96568	3.80218	3.31032	3.90688	4.1485	3.98455	3.77361	4.01286	3.43961	3.74559	2.99482	4.02457	3.50352	2.99482	3.48025	3.80218	1.89529	3.8249	2.80218	3.89529	3.96568	2.89529	4.80218	3.40986	3.91765	4.21722	3.95418	3.48025	2.80218	4.48025	2.21722	3.40986	4.40986	3.04729	3.34275	3.63225	3.74773	3.71972	3.48025	3.21722	4.21722	2.63225	1.89529	2.63225	3.63225	3.80218	3.94221	4.01791	3.76756	4.51267	3.64531	3.68116	3.69784	4.47247	3.80218	3.96929	3.63225	3.85465	3.85465	1.89529	2.21722	4.34275	3.89529	3.63225	2.63225	4.21722	4.16063	3.76976	3.89529	3.57979	3.63225	3.71972	4.36922	4.11768	3.63225	4.40986	4.21722	3.21722	2.63225	3.40986	3.40986	4.21722	3.99482	3.63225	3.63225	3.63225	3.21722	4.04137	4.10356	4.0213	3.94469	3.63225	3.80218	3.21722	3.63225	4.07037	4.30468	2.40986	4.86929	4.21722	4.04729	4.11768	3.98589	3.94038	3.49023	4.07839	4.21722	3.93181	4.41885	4.1757	3.42872	3.89826	3.6867	4.1429	4.12411	3.64071	4.08793	3.79095	4.29814	3.78426	4.21722	4.24656	2.95418	3.84525	3.74328	4.07283	3.69115	4.07178	3.90909	3.71026	3.61149	3.66973	3.81122	3.36058	3.72418	3.65779	4.12975	4.13475	3.48025	4.34846	4.17282	3.70264	3.96929	4.34095	4.09168	4.36574	4.3465	4.28099	4.46875	4.05539	3.97621	4.11252	4.12886	4.10296	4.04909	3.41751	3.94158	4.1321	4.50101	3.99765	3.7647	4.31774	4.11768	3.67665	3.84525	4.13475	3.75778	3.43961	4.21722	3.48025	4.53914	3.89529	4.21722	4.38714	3.63225	3.70264	2.21722	2.63225	2.63225	2.63225	2.89529	1.63225	3.73179	2.63225	4.80218	3.21722	3.95418	3.63225	3.07971	4.06521	2.21722	3.63225	3.84525	3.73179	1.89529	2.21722	2.63225	4.07971	4.56514	4.40986
CHMP1B	4.21722	3.80218	3.21722	4.95418	3.21722	3.95418	4.21722	4.31675	3.80218	4.57979	3.63225	3.63225	2.89529	4.80218	3.99482	4.21722	5.21722	2.73179	3.36922	4.67665	4.21722	4.21722	3.48025	3.95418	2.63225	4.57979	4.58758	3.42367	4.02457	3.63225	4.52534	4.0752	4.51808	4.26612	4.32825	3.94158	4.46049	4.21722	4.71198	2.89529	4.35808	3.82129	4.04319	4.21722	4.20649	4.31675	4.15734	3.87618	4.31909	4.50262	4.36017	4.60953	4.27905	3.51678	4.22971	4.21722	4.26839	4.2876	4.37249	4.67178	4.27914	4.40986	4.14982	4.40986	4.21722	3.48025	5.19574	4.21722	4.53914	5.18209	5.00467	3.75778	5.07971	5.08418	5.14566	5.04909	5.14181	4.21722	5.10432	4.85704	5.32084	4.65331	5.08921	3.88018	5.16063	4.26784	4.83193	4.7904	5.40986	1.89529	3.80218	4.21722	3.8249	3.80218	4.40625	4.68188	5.06521	4.21722	3.99482	4.12411	2.89529	3.21722	3.48025	4.21722	4.48025	3.21722	3.86929	3.99482	5.04729	4.21722	4.50672	4.85465	4.15581	3.48025	3.21722	3.48025	2.63225	2.89529	2.63225	4.63225	2.21722	4.49662	4.07037	4.55952	4.56514	4.66467	4.62602	4.31451	4.07037	4.21722	4.21722	4.43961	4.50672	4.50672	2.89529	4.21722	3.92771	2.89529	4.43961	3.95418	4.44854	4.64606	4.48025	3.89529	3.73179	3.63225	3.95418	4.04729	3.89529	3.63225	4.1103	4.21722	4.80218	2.63225	4.57979	4.40986	4.21722	4.21722	3.95418	4.63225	3.63225	3.21722	4.55326	4.76528	4.62364	4.28648	3.95418	4.53914	4.38714	4.76976	4.26302	4.80218	4.73179	4.40986	5.80218	4.13475	4.11768	4.85465	4.23994	4.38714	4.26921	4.49732	4.46319	3.89529	4.07766	4.42872	4.02627	3.90909	4.17433	3.9721	4.42253	4.33586	4.47745	4.58286	3.99838	4.34275	4.01608	4.53914	4.21722	4.57336	4.21722	3.85465	4.41971	3.87433	4.10618	4.39171	4.19168	4.24418	4.25965	3.96929	4.1103	4.45168	4.26968	3.61149	4.28433	4.0308	4.63225	4.66973	4.69028	4.80218	4.66235	4.86107	5.07154	4.73179	5.14102	4.63225	5.18069	5.25944	5.21722	4.52756	4.61682	4.15308	5.23217	4.69365	4.75034	4.56117	4.45019	4.70264	3.74078	4.34275	4.29522	4.07971	4.71972	2.89529	1.89529	3.53914	4.70264	3.99482	4.02457	3.63225	4.59573	3.80218	4.21722	4.21722	4.21722	3.48025	3.63225	4.73179	1.63225	4.21722	3.21722	3.63225	3.04729	3.75778	3.89529	3.80218	3.31032	3.56514	4.21722	3.48025	3.21722	3.63225	4.34275	4.07971	2.40986
DDX24	3.21722	3.21722	3.80218	3.63225	3.21722	4.43961	3.89529	3.73179	2.80218	4.21722	4.63225	4.95418	3.89529	4.53914	4.40986	5.21722	4.21722	3.86929	3.85465	4.02457	3.99482	3.70264	3.89529	2.63225	3.63225	3.99482	3.85966	3.8387	4.18684	4.69115	4.07283	4.38714	4.13106	4.05967	3.82129	3.78112	4.02877	4.04729	3.96724	3.59573	3.93181	4.38071	3.84525	4.29968	3.85465	3.86929	3.75043	3.77664	4.00941	3.67665	4.01307	3.67665	3.89726	4.32413	3.90311	2.71471	3.91024	4.2876	3.90753	3.98589	4.12579	4.21722	3.85122	3.57979	3.98748	3.70264	4.12173	3.63225	4.41885	4.10916	4.17714	4.92771	4.47826	4.16621	4.09591	4.15832	4.04729	4.21722	3.84798	3.87841	3.91055	3.93711	3.81122	3.88018	3.90909	4.16475	3.67665	3.18159	2.99482	4.21722	3.80218	3.48025	2.63225	3.80218	3.78281	3.21722	4.48025	3.21722	4.40986	4.21722	3.48025	3.95418	4.48025	3.53914	4.21722	3.21722	3.73179	3.40986	2.63225	4.07971	4.74773	4.43961	3.33269	4.21722	4.80218	3.48025	2.63225	4.48025	2.63225	3.95418	4.80218	3.9586	4.21722	4.05106	4.61576	3.1363	3.4467	4.43481	4.62057	4.53914	4.42872	3.21722	3.9183	4.74773	4.48025	4.21722	4.07971	5.21722	3.80218	4.63225	3.69365	2.8387	3.48025	3.80218	4.57979	4.21722	3.95418	3.85465	3.63225	3.21722	3.86929	3.21722	3.21722	4.21722	3.73179	3.73179	2.63225	3.99482	1.63225	3.63225	5.43961	4.21722	3.88639	4.04319	3.86929	3.85633	3.63225	2.21722	3.53914	3.48025	4.43294	4.46514	4.40986	4.57979	3.48025	4.36922	4.21722	3.92176	4.21722	3.95418	4.24345	4.65779	4.04034	4.59573	4.1966	4.17874	3.99879	4.21722	3.90131	3.91765	3.87391	3.89529	4.18327	4.10174	3.59983	4.45822	4.08267	4.21722	4.05546	4.52756	4.14683	4.29522	4.33117	3.7647	3.54979	3.57979	3.98424	3.98115	3.87905	4.21722	4.16475	3.93711	4.36922	4.37333	4.68288	4.38227	4.31032	4.61314	3.93249	4.15581	3.80796	4.70907	4.12465	4.91236	4.31148	4.17974	4.18807	4.12886	4.0546	4.71291	4.41751	4.55163	4.23958	3.94158	4.14767	4.42367	3.49995	4.01076	3.86107	3.66467	4.04729	4.21722	4.09168	3.89529	5.21722	4.21722	3.48025	2.40986	4.21722	4.63225	3.95418	3.21722	4.63225	5.21722	2.63225	2.89529	2.63225	4.21722	3.21722	4.21722	4.80218	3.80218	3.85465	3.56514	3.48025	4.21722	2.89529	3.56514	3.57979	4.21722	2.21722	2.63225	4.21722	4.21722	3.40986
PCBP4	2.21722	3.21722	3.21722	4.63225	3.21722	3.21722	1.89529	2.99482	3.21722	2.40986	2.63225	5.21722	3.48025	2.21722	3.40986	5.21722	4.21722	3.99482	3.36922	4.02457	2.40986	3.21722	3.89529	1.63225	1.63225	3.99482	3.76655	3.51678	4.02457	4.04729	4.21722	3.21722	3.89005	3.4467	3.52756	3.94158	3.96006	2.85465	3.88707	2.89529	3.51678	3.38071	3.61576	3.45168	2.56666	2.73179	2.88941	4.13921	2.84456	2.91765	3.02457	2.53914	2.76304	3.32413	2.76404	3.58918	2.76976	3.89529	2.9866	3.54979	2.87618	4.21722	2.76376	3.40986	3.03811	3.70264	3.7807	2.63225	3.89529	3.47528	3.38494	4.56514	3.50781	3.57939	2.96346	3.74328	3.80218	2.89529	3.78658	3.83534	3.36307	3.45168	4.16172	3.88018	3.85663	3.80218	4.02457	3.90406	4.07283	3.48025	0.632253	1.89529	3.73179	5.02457	3.89529	3.78281	3.89529	4.53914	2.99482	3.21722	2.89529	4.43961	1.89529	3.21722	1.89529	2.21722	2.40986	2.99482	4.36922	1.75778	3.85465	3.50672	2.95418	1.89529	3.21722	4.48025	2.63225	1.89529	4.21722	3.95418	4.21722	3.57846	3.43294	3.1237	3.07971	3.86212	3.7855	3.74515	3.16991	3.80218	2.96929	1.63225	3.66973	3.63225	4.48025	4.21722	3.34275	2.89529	3.95418	2.63225	3.60054	3.6867	3.11768	3.59573	3.21722	2.63225	3.88018	2.04729	3.48025	3.95418	3.40986	3.21722	3.21722	3.63225	2.40986	2.99482	2.63225	3.73179	4.21722	3.63225	3.63225	5.21722	4.22899	4.36265	4.37949	4.88639	3.21722	2.21722	4.02457	1.89529	2.58495	3.02457	3.73179	3.40986	1.89529	1.63225	3.89529	3.04729	2.48786	2.71972	2.84135	4.21722	3.0611	3.80218	4.03186	3.05675	4.45822	3.42367	4.3107	3.12411	3.33139	3.73179	3.59831	3.8387	3.59983	3.07971	3.82181	3.43961	4.05546	2.57336	3.14683	3.69115	2.72783	2.97621	3.63225	2.99482	2.63225	2.29665	2.32105	2.42872	1.99482	3.83019	2.36922	2.89529	3.99482	2.98018	1.89529	3.42872	3.25965	3.43961	3.25157	3.80218	2.8157	4.28433	2.80681	3.63225	2.70264	2.6034	2.61753	3.59573	3.41751	2.86358	2.67665	3.50101	3.23409	4.10174	3.17189	3.48025	3.74078	2.92771	4.13475	3.07971	2.63225	3.89529	3.48025	3.80218	1.89529	2.40986	3.21722	2.63225	2.89529	2.21722	2.63225	3.63225	4.21722	1.89529	3.63225	3.99482	1.63225	3.21722	3.21722	3.43961	2.63225	4.07971	3.21722	3.80218	3.11768	3.34275	3.57979	2.89529	3.21722	4.21722	3.56514	1.75778	2.40986
TMEM159	4.53914	4.38714	3.21722	5.21722	4.21722	4.21722	3.48025	4.1103	4.80218	3.40986	3.63225	2.63225	2.89529	3.80218	2.99482	4.80218	4.21722	3.86929	4.04729	3.80218	4.40986	3.89529	4.48025	3.21722	3.21722	4.86929	4.21722	4.32413	4.36017	3.50672	3.77909	4.21722	3.89005	4.00309	3.57336	4.55163	3.96006	3.95418	3.92771	3.89529	3.93181	3.74328	4.28135	3.93711	4.16277	4.31675	4.14507	4.29122	4.13268	4.02457	3.92993	4.38714	4.46348	4.21722	4.04415	4.45168	4.09168	3.89529	3.85582	3.98589	4.08476	3.99482	4.21722	4.49732	4.14206	2.89529	3.35923	2.63225	3.06521	3.29913	3.6421	3.92771	3.27563	3.37636	3.3923	3.03279	3.21722	3.31032	2.58495	3.18327	2.46998	3.37768	2.65922	3.33269	2.94304	3.80218	3.53914	3.50352	1.8249	3.89529	4.33269	3.89529	3.91236	2.80218	4.52756	4.15832	5.21722	4.53914	2.99482	4.30468	3.48025	4.63225	4.48025	3.80218	3.48025	3.80218	5.16475	2.40986	3.36922	4.07971	4.63225	4.50672	4.02457	3.89529	4.21722	3.48025	4.95418	2.89529	3.63225	3.63225	5.02457	4.31755	4.16991	4.37163	3.75778	3.99044	4.00309	3.96088	3.65534	2.21722	3.96929	3.95418	4.16568	4.21722	2.89529	3.21722	3.92771	3.48025	4.53914	3.63225	4.69365	4.21722	3.89529	4.2876	3.73179	3.43961	4.43961	4.36922	4.39779	3.95418	4.49732	4.80218	4.21722	4.21722	2.40986	3.40986	2.63225	4.40986	4.43961	3.63225	4.63225	3.21722	3.4564	3.78753	3.77909	3.37394	3.95418	4.53914	3.21722	4.48025	4.47247	4.02457	3.73179	3.73179	4.89529	4.21722	4.39779	4.32031	4.68288	4.18684	4.48245	4.40986	4.41563	4.75327	4.33505	4.29122	3.99879	4.47097	4.0779	4.30468	4.01728	4.37333	4.11288	4.37476	3.89529	4.07971	4.2073	3.95418	4.05546	3.96568	4.14683	4.33269	4.33117	3.97621	4.16277	4.29739	4.15251	3.81122	4.17349	4.09857	4.49732	4.03664	3.88859	4.67289	3.14683	4.26028	3.55825	4.66973	3.43653	4.21722	3.63659	3.60953	3.61997	4.14683	3.89645	4.01928	3.96568	3.66753	3.74491	4.09692	3.75009	4.01558	3.73028	3.86358	3.73856	4.16063	3.34522	4.63225	4.21722	4.40164	4.04729	2.75778	3.80218	3.89529	4.21722	3.21722	3.89529	4.40986	1.21722	4.21722	3.76976	5.02457	3.63225	4.21722	3.63225	4.70264	4.63225	3.99482	2.63225	3.21722	4.80218	3.63225	4.04729	3.75778	3.70264	4.33269	4.21722	3.34275	4.1103	3.48025	4.21722	3.63225	3.92771	2.75778	2.99482
SCYL3	3.21722	4.21722	2.21722	3.63225	3.63225	3.95418	2.89529	3.57979	3.80218	4.21722	3.21722	3.63225	1.89529	3.21722	2.40986	3.21722	4.21722	3.73179	3.36922	4.21722	3.99482	2.89529	4.48025	3.63225	3.21722	3.73179	3.18159	3.51678	3.53914	3.85465	3.73179	3.9721	3.60054	3.35923	3.82129	3.01558	3.40986	3.50672	3.96724	3.80218	3.78979	3.38071	3.84525	3.93711	3.18479	2.40986	3.42445	3.13921	3.66702	3.9721	3.06966	3.80218	3.61903	3.51678	3.32592	3.45168	3.51326	3.06521	3.21722	3.16277	3.45041	1.40986	3.48423	3.73179	3.22452	3.48025	3.04373	3.63225	3.06521	2.9512	3.6421	4.07971	3.34275	3.66587	3.43294	2.74328	3.19025	3.31032	2.72245	2.79095	2.98455	2.71471	2.48929	3.53914	3.21722	3.49732	3.67665	1.18159	2.40986	3.48025	3.21722	3.89529	2.63225	2.80218	3.99962	3.38071	3.48025	2.21722	3.40986	3.21722	3.89529	4.80218	1.89529	4.02457	2.89529	3.80218	4.1103	2.99482	3.85465	2.75778	2.04729	3.50672	3.33269	2.89529	3.21722	3.48025	3.63225	2.89529	3.63225	3.21722	3.80218	4.06843	4.58495	3.86324	4.00571	3.64531	3.48852	3.69784	3.78658	3.80218	4.13921	3.63225	3.48586	4.21722	3.48025	3.80218	3.92771	4.89529	3.21722	3.21722	3.60054	3.90909	3.76976	3.35472	4.40986	4.09168	3.63225	3.95418	3.48025	3.21722	3.99482	4.80218	4.21722	4.21722	4.57979	4.21722	2.63225	3.99482	3.63225	4.21722	3.63225	3.21722	3.26376	3.10356	3.6662	3.37394	3.63225	3.21722	3.53914	3.48025	4.58495	3.67665	3.73179	3.40986	1.89529	3.85465	4.31032	4.32031	3.6662	4.12411	3.49343	3.40986	3.7647	3.80218	3.85902	3.82727	3.70774	3.90909	3.50617	3.30468	3.42253	3.67289	3.69784	3.90909	4.22786	3.75778	4.01608	3.63225	3.66467	3.2738	3.40986	3.74773	3.80875	3.90909	3.04729	3.08793	3.84376	3.18973	3.43653	4.01368	3.1103	2.71471	3.74773	3.61149	3.73179	4.07971	3.70264	3.66973	3.15113	3.33269	2.84218	3.53914	3.05339	3.52534	3.27629	3.6867	3.18807	3.05086	3.34336	3.38071	3.91055	3.69365	3.62094	3.27862	3.66581	3.21722	3.39866	3.31032	3.86107	3.92771	3.63225	3.34275	2.95418	3.48025	1.89529	2.21722	2.89529	3.40986	3.21722	2.63225	3.39779	4.21722	4.21722	3.63225	3.63225	4.70264	2.63225	3.40986	4.21722	4.21722	4.21722	0.632253	2.04729	2.34275	2.89529	3.95418	3.63225	3.45822	3.99482	3.48025	3.80218	2.63225	3.34275	3.92771	3.40986
SLC44A2	4.21722	5.12411	4.21722	4.21722	5.09168	4.63225	4.21722	4.40986	5.21722	2.40986	4.21722	2.63225	3.48025	5.02457	4.57979	3.21722	4.21722	4.86929	3.36922	4.21722	4.40986	4.35472	3.48025	3.95418	5.21722	4.21722	4.28593	3.51678	3.88018	4.80218	4.97464	3.67665	5.01558	4.56869	5.11252	4.21722	5.09436	4.04729	5.02457	4.48025	4.65973	3.57336	4.73506	4.29968	4.67178	3.57979	4.76655	4.66973	4.87089	4.38714	4.99566	4.74078	4.52432	4.21722	4.88348	3.93711	4.62018	3.80218	4.9866	3.98589	4.76803	4.40986	4.9661	3.73179	4.91258	4.98275	4.53487	4.21722	3.70264	4.43322	4.40243	3.07971	4.6559	5.03222	4.47247	5.04909	4.82865	4.31032	5.53604	4.18327	5.49552	4.37768	5.14751	4.76154	5.27166	4.26784	5.2833	5.16344	5.1103	4.48025	4.33269	4.70264	5.25116	3.21722	4.66082	4.85876	3.48025	4.53914	4.86929	4.12411	4.70264	3.95418	4.70264	3.80218	5.06521	4.21722	2.73179	3.40986	4.21722	3.56514	3.85465	3.63225	3.88018	3.89529	4.80218	4.70264	2.63225	3.89529	2.63225	2.63225	3.21722	4.87901	4.62057	4.71723	3.45822	4.64531	4.97394	4.03888	4.01791	3.80218	3.77664	2.63225	4.92865	4.63225	2.89529	4.21722	3.56514	3.48025	4.09168	2.63225	4.73805	4.94304	3.76976	3.89529	3.86929	3.80218	3.21722	3.74773	4.21722	3.95418	4.40986	3.21722	4.21722	2.63225	3.40986	4.99482	2.63225	3.99482	1.63225	4.63225	4.63225	3.21722	4.42603	4.50374	4.59749	4.85633	3.63225	3.21722	4.02457	3.89529	4.84798	3.21722	4.21722	3.40986	1.89529	3.50672	4.55825	4.10618	3.69937	4.18684	4.3194	3.73179	4.21722	3.80218	4.06635	4.49285	4.181	4.21722	4.25299	3.67665	4.36241	3.89529	4.37591	3.94304	4.1404	2.75778	3.91003	3.21722	4.05546	3.2738	3.8249	4.21722	3.45366	3.7647	3.54979	4.68785	4.91571	3.7747	4.61056	4.09857	3.86929	4.29968	4.10618	3.78837	3.52534	3.17282	3.76976	4.21722	4.94554	3.88018	5.23449	4.30468	4.76642	4.68288	4.40812	4.01928	4.67139	4.72893	5.16502	4.41885	5.23248	3.86358	4.47774	4.01558	4.54929	3.8387	5.27551	4.31032	3.46514	3.45822	4.21722	3.92771	3.43961	3.89529	3.48025	4.80218	4.70264	3.40986	3.80218	4.21722	4.55825	4.80218	2.63225	3.63225	2.63225	3.48025	2.63225	3.99482	4.21722	3.21722	3.21722	3.80218	3.85465	3.56514	3.89529	3.43961	3.89529	3.75778	3.86929	4.21722	4.53914	2.63225	4.92771	4.21722	3.40986
PHTF2	3.21722	3.80218	2.21722	4.63225	4.21722	3.21722	1.89529	3.99482	1.21722	3.40986	3.63225	2.63225	3.48025	2.21722	3.40986	3.21722	4.21722	3.21722	2.63225	4.02457	1.40986	3.48025	4.21722	1.63225	3.21722	2.40986	3.50352	4.10174	3.43961	4.04729	2.91236	3.46514	3.43062	3.35923	3.48025	3.69365	2.99482	3.36922	3.28135	3.70264	3.39124	3.38071	3.56514	3.58918	3.64819	3.73179	3.76655	3.42872	3.7825	3.91765	3.82865	4.02457	3.81615	3.10174	3.63851	3.45168	3.50672	3.06521	3.71198	3.46233	3.29122	3.40986	3.62625	3.21722	3.59516	3.48025	2.97814	2.95418	3.35472	3.03234	2.93428	3.75778	3.181	3.53986	3.43294	2.82129	2.92176	3.31032	3.32191	3.74515	3.05494	2.83019	3.13315	3.43961	3.04034	3.40986	3.46514	2.94713	2.63225	2.89529	2.63225	1.89529	2.99482	3.53914	4.30128	3.82129	2.89529	2.21722	1.40986	4.02457	1.89529	3.63225	2.89529	2.21722	1.89529	4.53914	2.99482	3.40986	3.85465	4.21722	3.85465	3.21722	2.80218	3.48025	4.21722	3.48025	4.21722	3.89529	2.63225	3.95418	4.53914	3.8747	3.26302	3.90131	3.84525	3.52332	3.05967	3.18327	3.51095	3.21722	3.66973	3.63225	3.60672	3.63225	3.48025	2.21722	2.75778	5.06521	2.95418	4.21722	3.94158	3.97621	3.89529	3.59573	3.73179	4.53914	3.88018	3.85465	3.48025	4.43961	3.73179	4.21722	4.21722	4.21722	1.40986	1.40986	3.63225	2.99482	3.63225	3.63225	2.63225	3.21722	3.28648	3.56514	3.2623	3.24067	3.21722	3.21722	3.21722	3.89529	3.96346	4.12411	5.99482	4.21722	3.89529	3.95418	3.76976	3.71026	3.69937	3.95418	4.07839	2.40986	3.85068	3.70264	4.0084	3.72418	3.89826	3.8387	3.83991	3.74078	3.56271	4.08793	3.81332	3.94304	3.78426	3.07971	3.95813	4.21722	3.63225	4.03279	3.73179	3.69115	3.80875	3.60424	3.16277	3.84282	3.40669	3.53369	3.70571	3.61314	3.86929	3.83019	3.41652	3.67289	3.52534	3.87326	3.11768	3.13921	3.32105	4.21722	3.1641	2.80218	3.19255	3.73179	3.5289	4.21722	3.63945	3.17371	3.41534	3.63945	3.61682	2.86358	3.37372	3.69365	3.09323	3.60424	3.20226	4.21722	3.86107	3.56514	2.63225	3.07971	1.63225	3.89529	1.89529	2.80218	1.89529	4.57979	3.80218	4.21722	3.55825	3.21722	4.63225	4.21722	2.63225	3.89529	4.63225	2.99482	3.63225	4.21722	3.21722	3.21722	3.04729	2.75778	3.70264	3.63225	3.76976	3.21722	3.21722	2.89529	2.21722	2.63225	3.92771	3.07971	2.99482
PTGFRN	3.21722	2.21722	2.21722	3.63225	3.21722	4.43961	3.89529	4.49732	4.21722	1.40986	2.63225	4.21722	4.21722	4.21722	4.99482	4.21722	4.21722	2.40986	3.36922	4.21722	5.1103	4.48025	3.48025	4.21722	2.63225	4.40986	3.94713	4.94304	4.30468	4.36922	3.95418	4.80218	3.99133	4.4467	4.03279	4.60054	3.68997	4.69115	4.21722	4.14321	4.51678	6.46818	4.21722	4.52207	3.66396	4.57979	3.70097	4.21722	3.83694	4.3465	3.36922	3.38714	3.54125	4.51678	3.61013	4.29968	3.61411	4.35472	3.29694	4.88859	3.75936	4.40986	3.72218	4.65779	3.51403	4.70264	3.37206	2.95418	4.06521	3.71182	3.91003	4.45822	3.27563	3.65004	3.75487	3.38071	3.80218	4.63225	4.10432	4.69784	3.83255	4.45168	3.13315	4.95418	3.42367	4.61931	3.67665	3.25198	2.63225	5.48025	4.21722	3.89529	2.99482	3.80218	3.61775	3.15832	4.21722	4.53914	2.99482	3.80218	1.89529	3.21722	3.89529	3.80218	3.48025	4.53914	3.21722	2.40986	3.04729	3.56514	2.63225	3.36922	3.21722	4.21722	4.80218	3.48025	4.21722	2.89529	4.21722	3.63225	3.21722	3.71982	3.84798	3.59247	3.75778	3.68378	3.31343	4.0004	3.96346	2.21722	3.77664	3.63225	3.32292	4.04729	3.89529	5.02457	4.56514	4.21722	4.53914	3.63225	4.21722	4.32413	3.89529	4.2876	3.40986	4.09168	3.43961	3.21722	4.11768	2.63225	3.40986	3.21722	3.21722	2.63225	2.40986	1.40986	2.63225	2.40986	3.63225	2.63225	2.63225	3.21722	3.35257	2.95418	3.40986	3.04137	3.95418	3.80218	3.80218	2.89529	3.07037	4.74078	3.73179	2.99482	3.89529	3.95418	3.76976	4.26968	3.14683	3.09168	3.37977	3.57979	3.21722	3.70264	3.64752	3.36161	4.02627	4.04034	3.84773	3.80218	4.01728	3.89529	3.74515	3.94304	3.53272	4.84525	3.88537	0.632253	4.12702	3.2738	3.52534	3.43961	4.04976	4.29814	3.98589	3.54736	3.13921	2.88161	3.19552	3.66973	3.73179	3.83019	3.71026	3.1754	4.28433	3.26028	3.83389	3.87618	3.00911	3.43961	2.72482	3.53914	3.17587	2.8249	3.09632	3.17974	3.32825	3.68829	3.19508	3.32825	3.18619	3.27862	3.67665	3.50101	3.73856	4.04034	3.26116	4.31032	4.02457	3.84525	4.63225	3.75778	2.63225	3.89529	5.21722	4.21722	3.48025	4.21722	4.38714	4.21722	4.01076	2.21722	4.21722	4.63225	3.63225	2.89529	1.63225	4.21722	3.21722	3.21722	4.80218	3.80218	3.63225	4.21722	2.48025	4.43961	3.63225	3.66467	2.40986	1.89529	3.80218	4.63225	3.75778	3.92771	2.99482
VARS2	4.21722	2.21722	3.21722	2.63225	2.63225	4.63225	3.89529	3.57979	4.02457	3.99482	3.63225	2.63225	3.89529	2.21722	3.99482	3.21722	4.21722	4.1103	3.04729	3.53914	3.73179	2.89529	2.89529	1.63225	3.63225	2.99482	4.14507	2.51678	4.12411	4.29522	3.68288	3.38714	4.15308	3.26612	3.38071	3.94158	3.92443	3.95418	3.80218	3.89529	4.28937	3.89529	4.24964	2.45168	3.58334	3.57979	3.46453	3.42872	3.43457	3.38714	3.45668	3.38714	3.49856	2.8387	3.20462	3.83019	3.55191	3.35472	3.45822	3.85465	3.68811	2.99482	3.74727	3.40986	3.76509	3.89529	3.26612	3.21722	4.06521	3.36326	3.80875	3.34275	3.67339	3.57381	3.35048	3.74328	3.74773	3.11768	3.10432	3.37591	4.08889	3.12975	3.44349	3.63225	3.6253	2.57979	3.30468	3.25198	2.8249	2.89529	3.21722	3.48025	2.99482	2.80218	3.93091	3.85876	2.89529	4.21722	3.73179	3.02457	3.89529	2.63225	3.48025	4.21722	1.89529	3.21722	3.73179	3.99482	3.85465	2.75778	3.04729	3.63225	3.71972	1.89529	4.21722	3.89529	2.63225	3.48025	2.63225	2.63225	3.21722	3.71017	3.72245	3.74261	3.21722	3.60578	3.11412	3.64893	3.16991	3.21722	2.77664	2.63225	3.82173	4.04729	1.89529	4.21722	3.34275	2.89529	3.43961	3.21722	4.27862	4.16063	3.76976	3.59573	3.57979	2.21722	4.09168	3.04729	3.63225	3.21722	3.86929	4.21722	4.21722	2.63225	4.86929	5.31675	2.63225	1.40986	2.63225	2.63225	3.63225	3.21722	3.71274	4.12702	3.96786	3.79427	1.63225	4.53914	2.80218	3.63225	4.07037	3.38714	3.99482	2.99482	5.21722	2.04729	3.76976	3.46233	3.79452	3.67665	3.57831	3.40986	3.54652	3.06521	3.58546	3.77664	3.67339	3.32413	3.7342	3.74078	3.76202	3.67289	4.09473	3.37476	3.72536	3.56514	3.72783	3.63225	3.69638	3.2738	2.8249	3.90527	3.38494	3.51678	3.85465	3.84282	3.53407	3.24418	3.64298	3.92348	3.21722	3.83019	3.85465	2.99482	2.99482	3.87326	3.76976	2.96929	3.85157	3.71972	3.76104	4.02457	3.49108	3.14683	3.26736	2.8387	3.55064	3.82579	3.63956	3.30128	3.66263	3.78112	3.59804	3.78112	3.42253	3.97621	4.23201	3.11768	3.21722	4.45822	3.04729	3.34275	3.21722	3.89529	3.48025	4.21722	3.89529	3.40986	3.21722	3.63225	3.55825	3.21722	2.63225	2.63225	2.63225	4.70264	2.63225	3.99482	3.63225	4.21722	3.21722	3.43961	3.85465	4.21722	3.48025	3.95418	4.48025	3.56514	3.57979	2.89529	4.21722	2.63225	3.34275	3.56514	4.57979
FAM219B	3.21722	4.38714	4.80218	2.63225	4.43961	3.63225	3.89529	1.99482	4.21722	2.40986	3.21722	2.63225	4.48025	2.21722	2.99482	3.21722	4.21722	3.99482	2.04729	3.80218	4.57979	3.21722	1.89529	3.63225	4.21722	3.73179	3.94713	3.7647	3.63225	4.04729	3.91236	3.46514	3.75255	3.4467	3.93091	3.39409	3.40986	4.13475	3.96724	4.06521	3.51678	3.48025	3.88707	3.58918	3.79861	3.86929	3.63225	3.96929	3.80608	3.46514	3.69115	3.38714	3.91684	3.32413	3.60054	4.52207	3.63825	3.06521	3.79121	2.78426	3.81059	3.73179	3.99083	3.57979	3.88978	1.89529	3.69143	2.63225	3.48025	3.6617	3.78228	4.56514	3.72462	3.82467	3.65534	3.52756	3.80218	4.11768	3.32191	3.49139	3.56952	3.21722	3.29665	3.33269	3.51678	3.40986	3.9721	2.76655	3.28433	4.21722	4.09168	4.89529	4.21722	4.02457	4.21722	3.99962	3.89529	4.21722	3.40986	4.67665	4.21722	4.21722	4.89529	4.02457	3.89529	2.21722	4.65779	4.73179	3.04729	4.07971	4.04729	3.21722	3.80218	3.48025	4.21722	3.48025	2.63225	3.48025	2.63225	2.63225	3.21722	4.23246	4.07037	4.36074	4.00571	4.16378	4.08715	4.1485	4.3923	4.21722	3.55425	3.95418	4.20875	3.04729	2.89529	5.02457	4.45822	4.70264	4.53914	4.63225	4.60054	4.04034	4.21722	4.06521	4.49732	3.80218	4.38714	3.85465	3.76976	3.95418	4.40986	3.21722	3.21722	3.63225	4.40986	4.21722	3.63225	2.40986	5.21722	4.95418	4.95418	4.80218	3.66152	3.88707	3.99482	3.395	3.63225	4.53914	4.53914	3.11768	4.62057	4.12411	4.21722	4.57979	3.48025	3.63225	4.21722	4.41652	4.07283	3.91765	3.78888	3.99482	4.15098	3.59573	3.99653	4.52388	4.33177	4.51678	4.25299	4.02457	4.20014	4.04213	4.1485	4.37476	3.99838	3.92771	4.24656	3.95418	4.36265	3.82129	3.14683	4.04729	4.50312	4.13149	4.21722	3.89529	3.95418	3.57676	4.03377	3.66973	4.36406	3.93711	4.39307	4.1754	3.73179	4.12702	4.11768	4.29122	3.86537	3.80218	4.0121	4.17141	3.85813	3.8249	4.11635	3.51678	4.35472	4.20286	3.96149	4.17327	3.46998	3.69365	3.85142	4.21722	3.87391	3.8387	4.10916	3.76976	3.80218	3.75778	3.21722	3.75778	4.21722	3.89529	3.89529	3.53914	3.89529	4.21722	1.21722	2.63225	3.39779	2.21722	4.21722	2.63225	4.21722	3.89529	1.63225	3.99482	3.63225	4.80218	3.21722	2.95418	2.63225	3.92771	4.35472	4.33269	3.48025	4.28135	4.1103	2.89529	3.21722	4.95418	4.45822	3.92771	1.40986
NIPAL3	2.21722	3.80218	4.53914	4.21722	3.95418	3.63225	4.21722	3.86929	3.21722	4.57979	2.63225	4.21722	3.89529	2.21722	4.21722	3.21722	4.21722	3.21722	4.21722	4.02457	4.73179	3.21722	4.21722	2.63225	3.95418	2.99482	3.50352	3.8387	3.9898	3.36922	3.99482	3.74078	3.66328	3.81867	3.93091	3.94158	3.40986	2.85465	3.71198	3.98275	3.17974	3.82129	3.21722	4.21722	3.71026	1.99482	3.31909	2.96929	3.47437	4.0752	3.40484	3.21722	3.72651	3.10174	3.76404	3.45168	3.58955	3.35472	3.51267	3.26968	3.47179	2.99482	3.66188	3.57979	3.53768	0.895287	2.96127	3.95418	3.48025	2.9512	2.93428	2.34275	3.25255	3.57381	3.65534	3.43134	2.85465	3.63225	3.16991	2.79095	2.91055	3.03664	3.39619	3.09168	3.39942	3.31675	3.74078	3.10759	2.99482	3.89529	3.21722	1.89529	4.14683	2.21722	3.85876	3.82129	2.89529	3.80218	3.99482	3.38714	4.48025	4.21722	3.48025	3.80218	3.48025	3.21722	3.21722	3.99482	3.36922	2.75778	2.63225	3.21722	3.43961	3.89529	3.21722	2.89529	2.63225	4.48025	2.63225	3.21722	3.80218	3.74838	4.01791	3.75929	4.34275	3.1363	2.9442	3.74515	2.84798	3.21722	3.13921	2.63225	3.74188	2.63225	2.89529	3.21722	4.07971	4.21722	3.21722	2.63225	3.78112	4.32413	3.89529	3.98275	1.99482	2.21722	3.80218	3.04729	4.21722	3.63225	4.21722	4.21722	3.21722	2.63225	2.40986	3.73179	2.63225	3.40986	3.63225	2.63225	4.21722	3.21722	3.4564	3.51267	3.92644	3.35257	1.63225	2.21722	3.80218	3.63225	4.16991	3.67665	3.99482	4.21722	3.89529	3.36922	3.11768	3.46233	3.28433	3.15581	3.4714	2.40986	3.7647	3.98275	3.76416	3.66973	3.83751	3.90909	3.91626	3.60953	3.80782	3.84282	3.72169	3.42367	3.53272	2.75778	3.71389	3.63225	3.63225	3.82129	3.40986	3.63225	3.91003	3.87433	3.46233	3.40986	3.72418	3.61858	3.76584	3.96929	3.80218	3.58918	3.50672	3.48025	3.52534	3.69638	3.21722	3.42872	3.37994	3.71972	3.39676	3.60953	3.19255	3.52534	3.5875	3.45537	3.74328	3.23143	3.82878	3.63945	3.75009	2.86358	3.33269	3.86358	3.48025	3.60424	3.68339	3.48025	3.46514	3.45822	3.85465	3.56514	2.63225	4.48025	3.48025	4.21722	3.89529	3.40986	2.80218	4.63225	3.39779	4.21722	3.63225	4.21722	2.63225	2.89529	4.21722	3.99482	3.63225	3.21722	3.21722	3.80218	4.04729	3.34275	4.06521	0.632253	3.89529	3.92771	3.21722	1.89529	4.21722	3.63225	2.75778	3.56514	4.86929
SELENON	4.53914	4.02457	4.53914	4.95418	3.95418	4.21722	4.70264	4.21722	4.67665	3.40986	3.63225	3.63225	3.48025	4.80218	3.99482	4.21722	4.21722	3.86929	4.21722	4.21722	4.86929	4.80218	4.21722	3.95418	3.63225	2.40986	4.14507	4.37476	4.36017	3.63225	4.46875	4.88964	4.25844	4.4467	4.15832	3.86358	4.81196	4.04729	4.37249	4.41885	4.35808	4.48025	4.37249	4.58918	4.17382	4.65779	4.43457	4.82727	4.24624	4.30468	3.96615	4.21722	4.28911	4.7647	4.13328	4.88464	4.245	4.89529	4.18405	4.71026	4.27914	5.1103	4.32113	4.73179	4.27464	4.70264	4.49439	4.63225	4.41885	4.36326	4.27532	3.92771	4.74956	4.41745	4.19376	4.40625	4.46233	4.31032	4.49824	4.85704	4.49552	4.58918	4.73722	4.27611	4.42367	5.24275	4.21722	4.35152	4.21722	3.48025	3.80218	5.06521	4.34846	3.80218	4.15832	4.30128	2.89529	2.21722	4.21722	3.80218	4.21722	2.63225	4.21722	4.38714	4.21722	3.21722	3.57979	4.57979	4.04729	4.45822	4.74773	3.95418	3.21722	2.89529	4.21722	5.06521	2.63225	4.21722	3.63225	4.21722	4.53914	3.96673	4.51095	3.9602	4.51267	3.75778	3.35923	4.40566	4.07037	4.21722	3.29122	3.95418	3.83279	4.36922	4.48025	3.21722	3.75778	4.70264	4.43961	3.21722	4.50101	3.90909	4.11768	4.48025	4.21722	3.63225	3.80218	4.50672	4.11768	2.63225	2.40986	3.21722	3.21722	4.21722	3.73179	3.73179	4.63225	2.40986	4.21722	4.21722	2.63225	4.21722	4.1813	4.52155	4.35888	4.53441	3.21722	4.53914	3.80218	3.11768	4.54842	3.91765	4.73179	1.40986	4.21722	4.36922	4.11768	3.98589	4.42976	4.30468	4.40323	4.21722	4.63225	4.89529	4.44399	4.36161	4.28704	4.51678	4.58781	4.42667	4.05575	4.08793	4.53242	4.00863	4.26968	4.34275	4.58198	2.95418	4.69638	4.2738	4.52534	4.662	4.41971	4.49406	4.26968	4.25786	4.01368	4.16172	4.12841	4.01368	4.1103	4.45168	3.92176	4.64252	4.28433	4.0308	4.51978	4.36161	5.09949	4.49023	4.98683	4.64348	4.32704	4.68288	4.34584	4.42367	4.03279	4.42937	4.31968	4.39354	4.12206	3.69365	4.17141	4.27862	4.48025	4.47097	4.93019	5.11768	3.9721	2.92771	4.21722	3.92771	4.63225	2.89529	4.21722	4.21722	5.21722	4.40986	4.38714	5.21722	3.83389	2.21722	2.63225	3.63225	2.63225	2.89529	3.95418	4.40986	3.95418	5.21722	3.21722	4.43961	4.04729	3.34275	4.48025	3.21722	4.48025	3.75778	3.21722	3.48025	4.21722	4.21722	3.56514	4.66467	2.99482
ATP10D	2.21722	3.21722	3.80218	2.63225	3.63225	3.21722	1.89529	2.73179	4.02457	2.99482	3.21722	2.63225	4.21722	3.80218	3.73179	3.21722	4.21722	3.40986	2.04729	4.02457	3.99482	3.70264	2.89529	3.21722	1.63225	2.99482	3.38323	3.51678	3.27611	3.74773	3.46875	3.80218	3.60054	3.75155	3.15832	3.94158	3.24636	3.85465	3.56514	4.59573	3.25374	3.89529	3.28135	3.45168	2.86832	3.99482	2.70097	3.55425	3.06912	3.30468	2.82865	3.53914	3.25873	4.21722	2.84746	3.71471	3.01998	4.53914	3.16717	3.92176	3.40669	2.99482	3.23506	3.99482	3.36335	3.89529	2.83728	3.43961	3.48025	2.70477	2.72783	3.56514	2.72462	3.15504	3.87773	1.89529	3.01692	2.63225	2.3785	3.92023	2.83255	3.83019	2.65922	2.63225	2.32413	3.57979	3.21722	0.859663	0.824898	1.89529	3.43961	4.21722	3.73179	4.02457	3.52756	3.74328	4.48025	2.21722	4.40986	4.12411	4.48025	3.63225	1.89529	4.21722	3.48025	4.21722	3.21722	2.99482	3.85465	2.34275	2.04729	3.36922	3.43961	3.48025	3.21722	4.48025	2.63225	4.21722	2.63225	4.43961	2.21722	3.70045	3.43294	3.50617	3.45822	3.43586	3.05967	3.69784	3.35048	3.21722	3.96929	1.63225	3.45757	4.04729	3.48025	3.21722	3.92771	3.48025	4.63225	3.95418	3.50101	4.10174	3.48025	3.48025	2.40986	3.80218	3.21722	3.50672	3.76976	4.43961	3.73179	5.21722	3.21722	2.63225	4.40986	2.40986	2.63225	2.40986	4.21722	4.21722	4.63225	4.21722	3.33087	3.26028	3.28433	2.81004	2.63225	4.21722	4.02457	4.39779	3.65534	4.60953	3.40986	3.99482	3.89529	3.85465	3.63225	4.10618	3.69937	3.91765	3.84135	4.40986	3.61831	3.48025	3.61682	4.01368	3.58375	3.6867	3.6562	4.02457	3.39279	3.78837	3.72169	3.7647	3.94775	3.56514	3.98159	3.43961	3.56514	4.03279	4.28433	3.57085	3.67125	3.87433	4.32031	3.54736	3.38433	2.94873	3.76584	3.72418	4.05372	3.93711	3.95418	3.78837	3.40986	4.17282	3.55825	3.77664	2.73609	3.43961	3.032	3.67665	3.12465	3.73179	3.11635	3.45537	3.09692	3.01844	2.99604	3.87714	3.46998	3.15308	3.46514	3.50101	3.26726	4.04034	3.17189	4.21722	2.91765	2.92771	3.63225	3.56514	2.63225	1.89529	4.21722	2.80218	3.48025	3.73179	2.21722	4.95418	3.63225	3.21722	3.63225	3.63225	2.63225	3.48025	4.21722	4.73179	4.63225	4.21722	6.21722	2.63225	3.36922	3.56514	3.21722	2.63225	3.48025	3.75778	3.73179	2.89529	3.80218	4.63225	3.07971	4.07971	2.40986
THAP11	4.21722	3.21722	4.80218	2.63225	3.63225	3.21722	3.89529	3.57979	2.80218	3.40986	4.21722	3.63225	3.89529	3.21722	2.99482	3.21722	4.21722	3.73179	4.21722	4.38714	3.73179	3.89529	3.48025	3.21722	3.21722	3.40986	4.18159	3.97621	3.67665	3.95418	3.77909	4.21722	3.99133	4.00309	4.24578	3.69365	3.99482	4.13475	3.92771	3.89529	4.28937	3.48025	3.71198	4.52207	4.02304	4.21722	3.71764	4.21722	3.74231	3.9721	3.33269	3.91765	3.87073	3.6867	3.56155	3.58918	3.86491	4.41885	3.74647	4.71026	3.75936	3.73179	3.82003	3.57979	3.70369	4.06521	3.62869	2.95418	3.35472	3.59458	3.38494	2.34275	3.52717	3.76715	3.65534	3.2738	3.71026	3.89529	3.07037	3.54584	2.66263	2.93711	3.39619	3.71972	3.47097	3.99482	3.38714	2.76655	2.63225	3.89529	4.53914	3.48025	4.28433	4.38714	4.12795	3.74328	4.48025	3.80218	3.99482	4.21722	3.48025	4.43961	4.48025	3.21722	4.89529	4.80218	3.73179	4.40986	4.50672	3.75778	3.04729	3.50672	4.21722	4.70264	3.21722	3.89529	4.21722	3.48025	4.21722	3.63225	4.53914	4.2789	4.01791	4.09114	4.1501	3.95942	3.71679	4.0004	4.121	4.21722	3.77664	3.63225	3.96929	3.85465	2.89529	4.53914	4.66467	3.48025	4.21722	4.43961	4.21722	4.27166	4.11768	2.89529	3.99482	3.43961	4.33269	4.29522	3.89529	3.63225	3.57979	3.21722	3.21722	4.63225	3.99482	4.57979	2.63225	2.99482	3.21722	4.63225	3.63225	3.21722	3.55326	3.66467	3.6662	3.69587	4.63225	3.21722	3.21722	3.11768	4.16991	4.30468	3.40986	1.40986	4.21722	3.85465	3.89529	4.50672	4.07283	3.95418	3.51512	3.40986	3.7647	4.14321	4.23754	4.29122	4.07971	4.56117	4.04427	3.91765	4.18286	4.04213	4.0004	3.97621	3.31032	2.75778	4.34027	4.33269	3.56514	4.52756	3.40986	4.50672	3.83475	4.29814	4.32031	4.04213	4.01368	3.65922	3.79498	4.72418	3.57979	4.03664	4.54979	4.37333	3.63225	4.12702	4.51978	3.77664	3.72098	3.71972	3.55642	3.91765	3.49108	3.99482	3.76933	3.51678	2.89529	3.70875	3.78992	4.09692	3.83255	4.27862	3.63225	3.78112	3.50826	3.8387	3.82676	4.11768	3.74078	4.00571	3.85465	2.75778	3.63225	3.48025	3.89529	4.53914	4.21722	3.73179	3.21722	2.63225	3.83389	3.21722	5.21722	3.63225	2.63225	1.89529	2.63225	3.73179	3.95418	4.80218	5.21722	3.63225	3.04729	2.75778	3.21722	4.33269	3.48025	4.34275	4.40986	4.48025	3.21722	4.95418	3.34275	4.45822	2.99482
TTC7A	4.53914	4.02457	3.21722	2.63225	3.95418	3.21722	3.48025	3.40986	3.80218	2.99482	4.43961	2.63225	3.89529	3.21722	3.73179	4.80218	4.21722	3.21722	3.85465	4.02457	2.40986	4.21722	2.89529	3.21722	3.21722	3.40986	3.98895	4.47097	3.53914	4.04729	3.46875	3.80218	4.08597	4.16659	3.66082	4.01558	3.35739	4.69115	4.07971	4.21722	4.28937	4.38071	3.84525	4.37768	3.89529	3.57979	4.09488	4.05675	3.97514	4.42667	3.82865	4.02457	4.26384	3.51678	3.94158	3.58918	3.76428	3.80218	3.93769	4.04729	3.86006	4.40986	3.94818	3.99482	3.72445	3.89529	3.92692	1.63225	4.2876	3.51616	3.55095	4.07971	3.72462	3.94196	3.75487	3.52756	3.85465	4.21722	3.48541	3.69784	3.24759	4.08395	3.84685	3.80218	3.60424	4.16475	3.74078	3.18159	2.63225	4.21722	2.63225	1.89529	3.8249	4.21722	3.78281	4.09692	3.89529	4.21722	4.40986	4.12411	1.89529	4.43961	3.89529	4.38714	4.48025	2.21722	3.73179	3.73179	3.04729	3.75778	4.63225	2.63225	3.71972	4.21722	3.21722	4.48025	4.21722	3.48025	2.63225	3.21722	4.21722	4.13485	4.30741	4.29363	4.45822	3.56514	4.33651	4.07635	3.26302	2.21722	4.29122	4.63225	4.07549	4.63225	2.89529	3.21722	3.34275	3.89529	3.63225	3.95418	4.39409	3.8387	4.48025	3.89529	3.40986	4.43961	4.21722	3.74773	3.48025	3.95418	3.73179	4.21722	3.21722	3.63225	4.21722	3.40986	4.63225	4.21722	3.63225	3.63225	4.21722	3.21722	4.08089	3.91429	3.80979	3.5153	4.43961	2.21722	4.21722	3.11768	3.96346	3.91765	4.57979	4.57979	4.70264	3.95418	4.11768	4.16277	4.17067	4.12411	4.01889	4.49732	4.1892	4.2876	4.30648	4.09857	4.19317	3.6867	4.19287	3.46514	4.05575	4.04213	4.1485	3.97621	3.46233	4.07971	3.92221	4.43961	4.38227	3.74328	3.40986	3.80218	4.15667	3.97621	3.92176	4.19646	4.55425	4.37194	4.90601	3.77664	4.16475	4.12975	4.04729	3.94591	3.52534	3.56514	4.16831	3.87618	3.95848	3.88018	3.80796	4.26161	3.87889	3.63225	4.03448	3.97621	3.93091	3.96839	4.33663	4.20272	3.18619	3.69365	3.88018	3.94158	4.20014	3.6867	3.92108	3.11768	4.12411	4.51267	4.63225	4.56514	4.21722	3.89529	2.89529	2.80218	3.89529	2.99482	3.21722	4.21722	3.83389	3.21722	2.63225	3.63225	2.63225	3.48025	3.95418	3.99482	2.63225	3.21722	3.21722	3.95418	4.21722	3.75778	4.06521	4.88018	4.39779	4.07971	3.21722	2.89529	3.21722	2.63225	4.07971	4.45822	3.73179
TUBGCP6	3.21722	3.21722	2.21722	4.95418	3.95418	4.21722	1.89529	2.73179	2.80218	4.21722	2.63225	2.63225	4.89529	4.21722	2.40986	4.21722	4.21722	3.73179	4.21722	3.53914	4.21722	2.89529	4.21722	3.63225	4.43961	2.40986	3.61455	3.90909	3.15581	3.74773	3.40986	3.60953	3.83661	4.16659	3.09692	3.27862	3.30295	3.85465	3.07971	4.21722	3.57567	4.2738	2.84525	4.29968	3.11768	2.40986	2.85966	3.29122	3.14507	3.60953	2.71972	3.80218	3.20133	2.8387	2.76404	3.93711	3.29522	2.89529	2.84525	3.16277	3.05675	3.73179	3.04579	3.73179	2.91709	4.48025	2.70163	2.21722	3.89529	2.80052	2.78228	3.34275	2.97078	3.1992	2.84798	3.2738	3.04729	3.76976	1.99998	2.49139	2.46998	3.21722	2.94873	3.09168	2.64606	3.21722	3.46514	2.5601	2.40986	3.48025	4.21722	3.48025	3.52534	3.53914	3.96568	3.70264	3.89529	4.21722	3.73179	4.21722	3.89529	3.63225	3.89529	4.38714	3.89529	3.80218	3.21722	3.73179	3.85465	3.75778	3.36922	3.85465	2.80218	2.89529	3.21722	4.48025	4.21722	3.89529	3.63225	4.63225	3.80218	4.01456	4.21722	3.89378	4.28135	3.43586	3.75155	4.03888	3.78658	3.21722	3.77664	3.21722	3.64485	4.04729	1.89529	3.80218	4.66467	3.48025	2.63225	4.63225	3.86358	4.04034	3.11768	4.53914	3.40986	2.95418	3.43961	4.13475	3.11768	3.63225	4.40986	3.21722	4.21722	2.63225	4.21722	2.40986	2.63225	3.99482	4.43961	4.95418	3.63225	3.21722	3.64403	3.69638	3.54372	3.16912	3.63225	4.53914	3.53914	3.89529	4.35048	4.02457	3.40986	4.40986	4.21722	3.85465	3.31032	4.26968	3.23994	3.49023	3.57831	4.40986	3.56117	3.21722	3.75009	3.96929	3.97078	3.7647	3.83205	4.21722	4.16538	3.99482	3.72169	4.1892	3.89529	3.75778	3.99317	3.43961	3.53037	3.15832	3.91236	4.50672	4.29418	4.1892	4.10618	2.99482	3.79372	3.24418	3.70571	3.77664	4.40986	3.93711	3.67178	4.04213	3.8249	4.26028	3.83389	4.21722	3.28041	3.33269	3.44209	3.91765	3.43611	3.99482	3.39588	3.88601	2.96568	3.34036	3.14975	3.66082	3.46998	3.86358	3.43961	3.78112	3.71471	3.7647	3.07673	3.48025	3.21722	4.21722	3.50672	4.07971	3.80218	3.89529	2.89529	3.21722	1.89529	3.73179	3.53914	4.95418	3.63225	2.21722	3.63225	4.21722	3.63225	4.21722	4.21722	3.73179	3.63225	3.21722	3.21722	1.63225	3.36922	2.34275	3.21722	3.21722	3.63225	3.92771	3.57979	1.89529	4.21722	2.63225	2.75778	3.34275	3.40986
LYRM2	5.67665	5.02457	4.53914	5.63225	4.95418	5.63225	5.70264	5.21722	5.53914	4.21722	5.43961	5.95418	5.48025	5.53914	5.31675	4.21722	5.80218	5.31675	5.57085	5.46514	4.73179	5.70264	5.89529	5.21722	4.63225	5.80218	4.98895	5.13149	5.00729	4.90527	4.93342	5.02457	5.27862	5.50898	5.18807	5.21722	5.06194	4.95418	5.23352	5.18069	5.01928	5.12795	5.06156	4.98773	5.35472	5.26784	5.18159	5.25469	5.05934	5.1945	5.19704	4.30468	5.13599	4.7647	5.2876	4.88464	5.44988	4.98275	5.24562	5.32031	4.97678	5.40986	5.13405	4.80218	5.04225	4.35472	5.13684	5.15581	5.48025	5.09843	4.84757	4.84525	4.95656	5.11525	5.09591	5.25986	5.20379	5.43961	5.29277	4.81332	5.29198	5.08395	5.32218	5.05852	5.25149	4.93342	6.2725	6.19058	5.60626	6.06521	5.43961	5.35472	5.70754	6.99857	5.55064	6.00799	6.14321	6.21722	5.86929	5.02457	6.2876	6.02457	5.89529	5.91765	5.89529	5.38714	5.49732	5.40986	5.21722	5.80218	5.74773	5.40484	5.60953	5.21722	4.80218	5.70264	5.43961	5.06521	6.21722	6.33269	5.02457	5.10202	4.65534	5.09443	5.18405	5.25603	5.15365	5.36081	5.01791	3.80218	5.17874	5.33269	4.92348	5.13475	4.89529	5.38714	4.84525	5.89529	5.15581	4.21722	4.97906	5.16063	5.35472	5.65017	5.76741	4.88018	5.02457	5.43961	5.35472	5.33269	5.26784	4.21722	4.80218	4.63225	5.65779	4.86929	2.63225	4.73179	5.88018	5.21722	5.21722	6.02457	5.34176	5.3021	5.41984	5.43623	4.63225	5.21722	6.0752	4.83389	5.62057	4.86107	5.21722	5.65779	5.06521	5.09168	5.01076	5.36922	4.86929	5.0752	5.14252	4.80218	5.36227	5.59573	5.14913	5.09857	4.93498	5.29814	5.10098	5.30468	5.36241	5.1754	5.35319	5.04034	5.16277	5.71198	5.17714	5.53914	5.06764	5.35472	5.34846	5.27611	5.06081	5.51678	5.39307	5.22748	5.29721	5.58733	5.25965	5.34433	5.2925	5.71471	5.09168	5.01867	4.68288	5.32257	5.33269	4.92348	5.25441	5.30468	5.03693	5.14795	5.28099	5.18245	5.30495	5.3412	5.33491	5.40449	5.21355	5.32825	4.92941	5.55163	5.22471	5.21722	5.04623	5.39942	4.84612	5.21722	5.9854	6.09763	6.85465	6.80218	6.36017	6.14321	6.14321	6.42667	4.89529	5.40986	6.60953	5.43961	6.07851	5.67665	4.21722	5.63225	5.63225	4.89529	5.53914	5.31675	3.95418	4.21722	4.80218	5.43961	5.80218	6.43021	6.44988	5.33269	5.39779	4.84525	5.31675	4.70264	5.02457	5.63225	4.07971	5.21722	4.86929
YIF1A	2.21722	3.21722	4.21722	4.21722	4.80218	3.95418	3.89529	0.40986	2.21722	4.21722	1.63225	3.63225	2.89529	4.53914	3.40986	4.80218	4.21722	3.86929	3.04729	3.21722	3.40986	4.06521	2.89529	3.21722	3.95418	3.99482	3.61455	4.32413	3.76154	3.04729	4.03435	4.38714	4.33751	4.60716	4.06521	4.39409	4.4354	4.36922	3.92771	4.14321	4.10174	4.57336	4.21722	4.03664	4.08291	4.1103	4.05606	4.55425	4.0756	3.80218	4.05852	4.30468	4.10787	3.32413	4.11992	4.58918	3.88018	4.41885	4.07067	3.85465	3.81059	3.99482	3.82789	3.21722	4.04637	4.21722	3.35923	3.63225	4.14321	3.71884	4.45366	4.66467	4.10571	4.3208	4.28539	3.78281	4.09168	3.11768	3.53604	3.43481	3.36307	3.52207	3.88161	3.63225	4.04034	3.65779	3.91765	3.5601	2.63225	1.89529	3.80218	3.48025	4.07283	2.80218	3.89529	4.15832	3.48025	3.80218	4.40986	3.80218	3.48025	4.21722	4.48025	3.80218	1.89529	3.21722	3.73179	4.73179	4.21722	4.34275	2.63225	3.85465	4.15581	4.21722	3.21722	3.48025	2.63225	2.89529	3.63225	3.63225	2.21722	4.19836	4.35048	4.11725	4.28135	3.92771	3.75155	3.92023	4.121	2.21722	3.96929	4.43961	4.31506	4.04729	3.48025	2.21722	3.56514	3.89529	3.21722	3.95418	2.86358	4.60424	3.63225	4.41885	4.65779	3.21722	3.33269	4.21722	4.11768	3.63225	3.99482	3.21722	4.21722	2.63225	2.99482	4.40986	2.63225	3.73179	3.95418	2.63225	3.63225	3.21722	4.05466	4.10356	3.80979	3.91583	3.21722	3.21722	2.80218	4.01076	3.78658	4.02457	3.40986	3.40986	4.48025	3.04729	3.31032	3.98589	4.0213	4.15581	4.17695	3.73179	4.00863	3.48025	4.39055	3.96929	4.24087	3.21722	4.24709	3.30468	3.91635	4.04213	3.81332	3.94304	3.46233	4.21722	4.25621	4.53914	4.10356	3.57336	4.46875	3.74773	3.55095	4.13149	3.98589	3.81585	3.84376	4.04388	3.70571	3.92348	3.99482	2.93711	3.92176	3.67289	3.91236	4.42075	4.39779	3.55425	3.89259	4.09168	3.92964	3.38714	3.60759	2.99482	3.84334	3.6867	4.456	3.74883	4.07898	3.74328	3.91055	3.86358	4.10799	4.01558	4.14767	4.16063	4.07673	4.01076	4.30468	4.28135	4.29522	4.21722	4.43961	3.89529	4.89529	4.02457	3.89529	4.21722	3.80218	4.21722	4.43961	2.21722	4.21722	2.63225	2.63225	2.89529	2.63225	4.21722	2.63225	3.21722	3.21722	3.21722	4.63225	3.92771	3.48025	3.63225	4.01076	4.1501	2.73179	3.89529	3.21722	2.63225	4.07971	4.84525	5.1103
PIGA	4.21722	4.80218	2.21722	2.63225	4.43961	3.95418	3.89529	3.57979	2.80218	4.40986	4.21722	3.63225	3.48025	4.21722	3.73179	3.21722	4.21722	3.40986	4.36922	2.80218	2.99482	3.48025	4.70264	3.21722	3.95418	2.99482	3.5601	4.10174	4.02457	3.63225	3.8249	4.21722	3.89005	4.16659	3.74328	4.01558	3.6469	3.50672	4.21722	4.21722	3.88601	4.66082	3.56514	4.29968	3.61613	3.57979	3.87461	3.66973	3.75043	4.0752	3.6472	3.21722	3.93617	4.97621	3.64785	3.83019	3.76976	4.21722	3.81307	3.54979	3.51361	3.73179	3.90424	3.73179	3.46553	4.59573	3.6604	4.21722	2.70264	3.33612	3.86028	3.56514	3.89826	4.15504	4.04438	3.43134	3.52842	3.76976	3.20162	3.37591	3.30648	3.37768	3.57676	2.80218	3.53914	2.99482	3.60953	2.18159	2.14683	4.89529	4.21722	4.48025	3.52534	4.02457	4.18807	4.40625	4.48025	4.53914	4.40986	3.80218	4.70264	4.21722	3.48025	4.91765	4.48025	3.80218	3.99482	3.73179	4.21722	3.56514	4.36922	2.85465	2.80218	3.89529	4.80218	4.21722	4.63225	4.70264	4.21722	3.95418	4.21722	4.54085	4.81761	4.49127	4.66467	3.95942	4.08715	4.49139	4.68928	5.02457	4.61314	4.63225	4.15691	4.36922	3.89529	4.21722	4.07971	3.48025	3.80218	3.21722	4.08597	4.32413	3.76976	4.53914	4.21722	5.09168	4.49023	4.29522	4.70264	3.63225	3.86929	4.21722	3.21722	2.63225	3.99482	4.73179	4.21722	3.73179	3.95418	2.63225	3.63225	3.21722	3.94469	3.75778	4.07283	3.35257	4.21722	4.80218	2.80218	4.55825	5.07037	4.46514	4.57979	4.21722	4.21722	4.43961	4.55825	5.01692	4.42976	4.15581	4.40323	4.93342	4.29814	4.2876	4.47854	4.36161	4.6382	4.72623	4.50122	4.50262	4.23409	4.5142	4.18327	4.29814	3.84084	4.45822	4.46202	4.33269	4.26028	4.43134	4.07283	4.25674	4.48682	4.34967	4.67178	4.08793	4.05675	3.61858	3.95848	4.32684	4.21722	4.21722	4.57085	4.5142	4.68288	4.84525	4.35472	4.82727	3.64298	3.88018	3.77291	4.0752	3.78303	3.99482	4.03448	4.14127	3.76318	3.98527	4.1382	4.14321	3.87208	3.39409	4.11607	3.69365	4.09323	4.04034	3.49995	4.11768	4.26161	4.56514	3.74773	4.45822	3.80218	4.48025	4.48025	4.02457	3.89529	4.21722	3.53914	4.21722	4.16831	3.80218	2.63225	2.63225	4.21722	4.21722	2.63225	3.99482	3.21722	3.21722	4.21722	4.53914	3.36922	3.07971	4.06521	4.63225	3.63225	3.56514	3.57979	1.89529	4.53914	2.63225	3.34275	4.56514	2.99482
GALNT1	3.80218	2.80218	2.21722	4.21722	3.95418	3.63225	3.89529	3.86929	4.38714	2.99482	3.95418	4.21722	4.70264	3.80218	2.99482	3.21722	4.21722	4.57979	3.63225	4.02457	4.21722	4.06521	4.48025	4.43961	4.43961	2.40986	4.35152	5.53914	4.21722	5.50672	3.63225	5.38714	4.06289	5.03166	4.32825	5.52654	3.85043	5.00149	4.28135	5.59573	3.97621	5.21722	4.11534	4.88464	4.27995	5.21722	4.43457	4.82727	4.39364	5.1945	4.67665	4.80218	4.29161	4.7647	4.22971	5.17415	4.46683	4.06521	4.30468	5.21722	4.57415	4.73179	4.39708	4.40986	4.30941	4.70264	4.16659	4.33269	3.80218	4.38549	4.21722	4.34275	4.13124	4.25258	4.65534	4.35472	4.43961	3.76976	3.98184	4.81332	4.41751	4.41515	4.04388	4.27611	4.17499	4.53914	3.9721	3.94713	4.52534	4.70264	4.33269	4.21722	4.40986	4.38714	4.456	4.48025	1.89529	3.80218	4.21722	4.21722	2.89529	3.21722	3.89529	4.67665	4.89529	3.21722	3.86929	4.40986	4.36922	1.75778	4.04729	3.50672	3.80218	4.21722	5.53914	2.89529	3.63225	1.89529	5.21722	2.63225	2.21722	3.90885	4.3923	4.03059	4.51267	3.86212	4.08715	4.11288	4.26302	3.80218	3.42872	4.80218	4.13028	4.04729	3.48025	5.02457	4.07971	3.89529	3.21722	4.43961	4.39409	4.60424	4.48025	4.48025	3.99482	4.21722	4.43961	3.85465	3.76976	3.21722	3.57979	3.21722	3.21722	4.21722	3.99482	3.40986	2.63225	4.21722	4.21722	4.63225	4.21722	3.21722	3.59026	3.66467	4.00812	3.41576	1.63225	4.21722	3.53914	3.89529	3.96346	4.67665	3.99482	4.57979	4.21722	4.69115	4.39779	4.54979	4.95418	4.71972	4.62894	5.05372	4.94862	4.41885	4.46137	4.66973	4.41729	4.27166	4.3662	4.57477	4.28356	4.25786	4.43481	4.47097	4.53272	5.00571	4.34932	4.80218	4.17282	4.09692	4.34846	4.71972	4.48682	4.51678	4.59161	4.80218	4.48236	4.57676	4.98402	4.05675	4.40986	4.52207	4.24369	3.99482	3.63225	4.12702	4.70264	4.55425	3.79498	4.58645	3.81946	3.9721	4.05339	4.28433	4.20323	4.25374	4.52756	4.58137	4.42171	4.60678	3.79191	4.21722	4.53312	4.39409	4.89529	4.37476	3.5715	4.76976	3.9721	4.1501	3.04729	4.07971	3.43961	3.89529	3.48025	3.21722	3.48025	3.73179	4.21722	5.21722	4.16831	3.80218	3.63225	3.63225	3.63225	4.48025	2.63225	3.99482	1.63225	4.21722	3.21722	3.63225	3.85465	3.75778	3.48025	4.33269	3.48025	3.66467	2.40986	3.89529	2.21722	4.21722	3.92771	3.92771	3.40986
ANK1	3.21722	2.21722	4.21722	4.63225	2.63225	4.21722	3.48025	3.86929	3.80218	2.99482	1.63225	3.63225	2.89529	2.21722	1.40986	4.80218	4.21722	3.21722	1.04729	3.80218	2.99482	4.06521	4.21722	3.63225	3.95418	3.73179	3.38323	3.7647	3.67665	3.74773	2.91236	3.60953	3.69365	3.68116	3.74328	3.94158	3.77243	3.74773	3.51267	3.89529	3.57567	4.15832	3.51267	4.12975	3.38833	3.21722	3.2747	3.42872	3.52263	3.91765	2.662	4.12411	3.64275	3.6867	3.32592	3.12975	3.31782	3.35472	3.44428	3.71026	3.33852	2.99482	3.44388	4.31675	3.11873	3.21722	2.85566	3.21722	1.48025	2.4586	3.45366	4.34275	3.50781	3.60697	3.62057	2.15832	3.32031	3.48025	2.32191	1.96088	2.46998	3.03664	1.94873	2.80218	2.47097	2.40986	3.02457	3.71764	1.40986	1.89529	3.80218	4.89529	2.40986	3.80218	4.12795	3.15832	1.89529	2.21722	4.57979	4.02457	3.48025	4.21722	3.48025	3.53914	3.89529	4.53914	2.40986	3.99482	3.85465	2.75778	2.63225	2.63225	2.43961	3.89529	4.80218	3.48025	2.63225	3.89529	4.63225	1.63225	4.21722	4.14205	4.54842	4.29363	4.34275	4.16378	3.97394	3.83534	4.21722	2.21722	3.77664	4.21722	3.92865	3.36922	1.89529	2.21722	3.75778	3.48025	5.15581	4.21722	4.01558	3.97621	3.76976	4.14321	3.86929	3.80218	4.15581	3.36922	4.11768	2.63225	3.99482	3.21722	4.21722	3.63225	4.40986	3.73179	2.63225	4.40986	3.21722	3.63225	5.21722	3.21722	3.55326	3.49475	3.68288	3.06784	4.21722	4.21722	4.02457	4.01076	4.43294	3.91765	3.40986	4.40986	4.48025	3.95418	4.11768	4.36922	3.8249	3.9898	3.89197	3.21722	3.9979	4.21722	4.27734	4.21722	4.25255	4.60424	4.05106	3.80218	3.71471	4.25786	3.83534	4.04034	3.72536	3.34275	4.27532	3.43961	4.00571	3.66082	3.28433	3.74773	4.41971	4.13149	4.59161	4.01867	3.84376	3.39619	3.39905	3.36161	4.1103	4.45168	4.24369	4.08793	3.8249	4.0308	3.83389	4.05675	3.49098	4.21722	3.14596	3.9721	3.12465	2.99482	3.4283	3.63225	2.99962	3.6034	3.50805	3.63945	3.70702	3.39409	3.53914	3.50101	3.80782	4.16063	3.31774	3.48025	3.30468	3.66467	3.85465	0.757784	4.09168	4.89529	1.89529	3.80218	4.70264	2.99482	2.80218	3.63225	4.06521	2.21722	3.63225	2.63225	2.63225	4.70264	3.63225	4.40986	2.63225	4.80218	3.21722	3.63225	3.36922	0.757784	2.89529	2.63225	3.89529	3.45822	3.86929	2.89529	2.21722	2.63225	3.34275	3.92771	3.40986
PBXIP1	3.21722	4.02457	4.21722	4.63225	4.43961	3.21722	4.21722	3.73179	4.02457	4.21722	3.63225	3.63225	3.89529	3.80218	4.73179	3.21722	4.21722	4.40986	3.63225	4.53914	4.57979	2.89529	5.06521	3.63225	3.63225	4.57979	4.21722	4.04034	4.05852	4.43961	3.73179	4.3465	4.17478	4.26612	4.09692	4.39409	4.40986	4.29522	4.59067	4.84948	4.4864	4.2738	4.18405	4.03664	4.51544	4.49732	4.69255	4.36161	4.48902	4.57477	4.49023	4.74078	4.65056	4.90909	4.64319	3.93711	4.40132	4.80218	4.53914	4.67178	4.79372	3.40986	4.45407	4.49732	4.40252	3.89529	3.63934	4.21722	4.48025	3.65439	3.51924	3.56514	3.72462	3.84798	3.84798	3.96568	3.4847	3.63225	3.5607	4.07635	3.61682	4.62161	3.61858	4.15581	3.64606	4.16475	4.46514	3.94713	4.14683	4.70264	4.53914	4.48025	4.40986	4.91765	4.91321	4.21722	4.48025	4.21722	4.57979	4.12411	4.48025	4.95418	3.89529	4.02457	4.21722	3.80218	4.21722	4.40986	4.04729	4.56514	4.21722	4.50672	4.09168	4.70264	3.21722	4.70264	5.80218	4.21722	2.63225	3.21722	4.80218	4.56781	4.62057	4.66508	4.56514	4.1363	4.21722	4.21722	4.3923	3.21722	3.66973	3.63225	4.63225	4.21722	1.89529	2.21722	4.21722	2.89529	4.33269	4.95418	4.15308	4.6867	4.48025	4.70264	4.40986	4.33269	4.67665	3.74773	4.95418	2.63225	4.99482	4.21722	3.21722	3.63225	4.21722	3.99482	4.63225	4.21722	4.95418	4.21722	4.63225	4.21722	4.52488	4.1501	4.50672	4.83337	5.53914	2.21722	4.67665	4.31032	4.62057	4.86107	4.40986	4.40986	4.70264	4.21722	4.70264	4.59161	4.79452	4.60953	4.6682	4.65779	4.78356	4.89529	4.36307	4.75065	4.16872	4.64606	4.60175	4.30468	4.89529	4.99482	4.63644	4.8387	4.26968	4.21722	4.60482	5.09168	4.42075	4.32825	4.91236	4.77521	4.41971	4.00863	4.36922	4.59573	4.86814	4.24418	4.19552	4.69721	4.16475	4.52207	4.59161	4.44548	4.68288	4.66467	4.43961	3.87618	4.16235	4.71972	3.72482	4.70907	4.21722	4.8249	4.25386	4.78979	4.04909	3.64647	4.0546	4.44372	3.94803	4.44854	4.01596	4.15308	4.03664	4.60424	3.54804	4.48025	4.0752	4.1501	4.21722	3.07971	3.63225	4.70264	4.48025	3.21722	3.89529	4.57979	3.53914	5.43961	3.83389	4.80218	2.63225	4.21722	2.63225	3.48025	4.43961	2.99482	2.63225	4.21722	5.21722	3.63225	3.36922	3.75778	3.21722	3.21722	4.39779	3.84525	4.57979	3.48025	3.80218	4.21722	4.34275	4.34275	3.73179
IL22	2.21722	3.80218	3.80218	2.63225	3.95418	3.21722	3.89529	3.21722	4.21722	3.73179	4.43961	2.63225	1.89529	3.21722	3.40986	3.21722	4.21722	4.40986	3.36922	3.21722	3.73179	0.895287	3.48025	3.21722	4.63225	3.40986	4.14507	3.90909	3.49023	3.04729	3.40986	3.9721	3.63225	3.75155	3.38071	3.50101	3.5567	3.36922	3.92771	3.48025	3.51678	3.82129	3.61576	3.58918	3.11768	3.21722	2.79826	2.96929	3.20544	3.21722	3.04729	3.80218	3.49422	3.8387	2.84746	3.71471	3.15999	4.2876	3.34275	4.04729	3.16568	3.40986	3.27011	2.99482	3.22452	3.89529	2.52916	2.95418	3.06521	3.07673	3.27532	3.34275	2.82191	3.39547	3.62057	2.96568	2.85465	3.31032	2.26302	1.96088	3.05494	3.37768	2.65922	3.21722	2.64606	3.21722	2.80218	1.44463	0.824898	3.48025	4.33269	3.48025	3.40986	2.21722	3.89529	3.74328	1.89529	3.80218	2.40986	3.38714	3.48025	3.95418	1.89529	3.80218	4.48025	2.21722	3.73179	2.99482	3.63225	3.75778	3.04729	3.63225	3.21722	3.89529	3.21722	4.70264	3.63225	3.48025	3.63225	4.21722	3.80218	3.86604	3.96346	3.90881	3.66467	3.56514	3.35923	3.43481	3.58495	2.21722	3.13921	2.63225	3.44322	3.36922	1.89529	3.80218	3.34275	1.89529	4.33269	3.21722	4.01558	4.10174	1.89529	4.21722	3.86929	3.95418	3.88018	3.36922	4.39779	3.95418	3.40986	3.21722	3.21722	2.63225	3.99482	3.73179	2.63225	2.40986	4.21722	2.63225	2.63225	3.21722	3.30885	3.36265	3.56186	3.24067	2.63225	4.53914	2.80218	3.48025	4.07037	3.67665	3.99482	4.57979	3.48025	3.36922	3.89529	3.98589	3.69937	3.76154	3.94088	3.21722	3.71317	3.59573	3.80558	3.42872	3.82191	4.10174	3.66508	3.02457	3.69047	3.08793	3.98078	4.13149	3.38833	4.56514	3.86028	4.88018	3.59909	3.74328	3.73179	4.21722	3.55095	3.47097	3.71026	3.25786	3.63225	3.13315	2.85157	3.87618	3.99482	3.71471	3.85465	3.89529	3.73179	3.49475	3.21722	3.66973	2.90601	3.80218	2.70016	3.02457	2.794	2.14683	3.09632	3.10174	2.93091	3.41698	3.30252	3.35472	3.12206	2.86358	2.782	3.27862	3.48025	2.8387	2.74659	2.31032	3.74078	3.34275	3.95418	3.07971	3.21722	1.89529	4.48025	3.53914	2.89529	4.57979	3.53914	2.63225	3.70264	4.53914	2.63225	2.63225	2.63225	1.89529	2.63225	2.99482	4.63225	3.21722	3.21722	3.80218	3.63225	3.56514	3.21722	3.80218	1.89529	3.45822	2.73179	3.48025	3.21722	2.63225	3.07971	3.34275	3.73179
NFKBIA	5.02457	4.67665	4.80218	4.21722	4.63225	5.21722	4.70264	3.99482	5.80218	3.40986	5.33269	4.63225	5.35472	4.21722	4.57979	6.02457	4.21722	4.65779	5.36922	5.91765	4.57979	4.21722	5.48025	4.21722	3.63225	5.57979	3.85966	4.42367	4.46514	4.21722	4.46875	4.0752	4.17478	4.56869	4.24578	4.27862	4.18747	4.43961	4.07971	4.35472	4.25374	3.89529	4.28135	4.29968	3.99838	4.49732	4.00262	4.55425	4.24049	5.59225	4.29522	5.3465	3.86065	4.8387	3.75543	3.83019	3.79145	4.35472	3.99619	4.78426	3.92348	5.21722	3.85122	4.40986	3.79484	4.59573	5.76133	5.91765	6.30468	5.17954	5.79557	5.45822	4.99879	5.72371	6.20553	5.73323	5.58127	6.19297	5.21722	5.77964	4.75009	5.62161	6.02068	6.24696	5.17499	5.36406	3.9721	3.90406	3.73179	2.89529	3.43961	4.48025	4.21722	4.21722	4.18807	4.18807	4.21722	2.21722	4.57979	3.53914	3.89529	4.95418	3.48025	4.67665	4.70264	4.80218	5.16475	4.57979	4.50672	4.84525	5.43961	4.57085	4.38714	4.70264	5.80218	5.06521	3.63225	4.48025	2.63225	3.63225	4.80218	3.89188	4.01791	3.9674	3.75778	4.02082	4.42532	4.67359	4.58495	6.46514	4.55425	6.02457	3.88683	3.85465	4.89529	4.80218	4.45822	3.89529	4.43961	4.95418	4.08597	3.42367	3.48025	4.06521	3.86929	2.95418	4.27611	4.85465	4.55825	4.43961	3.86929	3.21722	3.21722	4.95418	4.57979	3.73179	4.63225	4.21722	4.21722	3.63225	4.63225	4.80218	4.54387	4.38227	4.14683	4.395	4.95418	4.21722	5.21722	4.39779	5.30741	5.12411	4.86929	5.57979	4.70264	5.17657	5.92503	5.24369	4.09792	4.12411	4.39155	5.05372	4.54652	5.14321	5.25757	4.99166	5.11853	4.47097	5.27054	4.57477	4.70264	4.29739	4.69784	4.16063	4.63225	4.45822	4.91613	4.21722	5.18405	4.78281	5.93342	4.57085	4.96991	5.43564	4.41652	4.06521	4.32684	5.18973	5.04594	4.85193	6.03922	5.29968	6.12766	6.93342	5.40986	6.00571	6.90278	5.77664	5.00288	6.00729	4.52868	5.69295	5.20904	5.25116	5.89355	6.81446	4.78281	4.66753	4.78499	6.27726	6.03767	5.44854	6.22097	7.10304	5.34698	5.21722	4.43748	5.43961	6.15973	6.21722	6.35107	7.26558	7.49023	6.35472	6.53914	6.17141	6.53914	6.40986	7.2833	5.80218	7.11122	6.38714	2.63225	4.21722	4.21722	5.98275	4.21722	4.99482	4.21722	4.80218	4.21722	5.15581	4.50672	5.1501	5.89529	4.21722	4.83389	4.21722	4.99482	3.48025	3.80218	2.63225	6.07971	6.59067	6.61931
OSM	3.21722	3.21722	3.21722	2.63225	2.63225	1.63225	3.89529	2.73179	3.21722	2.99482	1.63225	2.63225	1.89529	2.21722	1.40986	4.21722	4.21722	2.40986	3.85465	2.80218	3.40986	3.21722	4.89529	1.63225	3.63225	3.73179	3.71764	4.04034	3.80218	3.50672	3.77909	3.86107	3.83661	3.52916	3.52756	2.69365	3.46049	3.50672	3.71198	3.48025	3.6867	3.57336	3.45822	3.58918	3.18479	2.99482	2.85966	3.66973	3.37273	3.91765	2.60188	3.80218	3.50289	2.8387	3.02994	2.12975	3.16831	2.21722	3.34275	3.04729	3.40669	3.40986	3.28161	4.21722	3.11873	3.89529	2.40986	2.63225	1.89529	2.78723	2.55095	3.92771	2.72462	3.33737	3.35048	2.57336	2.88859	2.89529	2.13749	3.18327	1.83255	2.58918	2.29665	3.09168	2.72623	2.73179	3.74078	1.85966	1.8249	2.89529	4.09168	3.48025	3.52534	2.80218	4.03279	3.66082	5.48025	4.53914	4.21722	3.80218	4.48025	3.95418	2.89529	4.02457	2.89529	4.53914	3.40986	4.40986	4.04729	0.757784	3.04729	2.85465	3.53914	2.89529	4.80218	1.89529	2.63225	5.06521	4.21722	2.63225	3.80218	3.84855	4.01791	3.94571	3.92771	3.56514	3.40363	3.83534	3.35048	3.21722	3.87618	2.63225	3.87618	3.85465	4.48025	3.21722	3.75778	3.89529	2.63225	3.63225	3.27862	4.47097	3.76976	3.80218	4.31675	3.43961	3.53914	4.63225	4.39779	3.95418	4.31675	4.21722	3.21722	4.21722	4.21722	3.40986	2.63225	3.73179	3.95418	3.63225	4.63225	4.80218	3.43623	3.21722	3.48786	3.24067	4.21722	4.53914	2.80218	4.55825	4.01791	4.53914	3.40986	3.73179	3.89529	4.57085	4.39779	3.98589	3.36922	3.49023	3.82407	4.57979	3.6867	2.89529	3.92315	3.61314	3.91306	3.7647	3.90881	3.60953	3.64071	3.73179	3.69784	4.07136	3.84084	2.34275	4.23684	4.71972	4.1501	4.38071	3.73179	4.21722	3.80875	3.6867	3.46233	3.86929	3.75936	3.24418	3.23859	3.92348	4.05372	3.71471	3.95418	4.1754	4.21722	4.0308	4.16831	4.42872	2.73609	1.95418	2.70016	3.30468	3.0164	2.99482	3.3543	3.73917	3.12795	3.11359	3.49603	3.72311	3.46998	3.60054	3.45243	3.86358	3.73856	3.21722	3.5715	3.31032	3.30468	3.34275	3.74773	2.75778	2.95418	4.21722	1.89529	2.21722	2.89529	2.99482	2.80218	3.63225	3.39779	3.21722	2.63225	3.63225	2.63225	2.89529	3.63225	1.40986	3.63225	3.21722	3.21722	3.21722	3.04729	3.07971	2.48025	2.95418	3.48025	2.92771	4.31675	3.48025	3.80218	4.63225	2.34275	3.92771	2.99482
APMAP	4.21722	4.02457	4.21722	2.63225	4.21722	4.21722	2.89529	4.73179	4.53914	3.99482	3.95418	4.63225	3.48025	4.21722	4.57979	5.21722	4.21722	4.40986	4.74773	4.91765	4.73179	4.59573	3.89529	3.95418	4.21722	4.57979	6.37536	6.56117	6.30468	5.69115	6.46875	6.14795	6.16939	5.52916	6.17327	5.5763	6.00338	5.69115	6.36511	5.96138	6.0611	5.76318	5.91765	5.85767	5.51544	5.16475	5.42445	5.21722	5.16952	5.23958	4.94816	5.0752	5.28535	5.32413	5.32592	5.17415	5.22919	4.70264	5.29694	4.95418	5.29122	4.21722	5.29868	4.99482	5.2605	5.2876	4.21009	4.63225	4.53914	4.38549	4.11485	4.34275	4.26414	4.36348	4.3923	4.32825	4.51761	4.70264	4.62057	4.96088	4.66263	4.55602	4.01286	4.27611	4.11669	4.65779	4.7718	5.48902	5.1103	3.89529	4.63225	3.89529	4.52534	3.21722	5.03279	4.89529	3.89529	4.53914	4.57979	4.38714	3.89529	5.53914	4.48025	4.80218	4.48025	2.21722	5.45425	5.1103	4.63225	5.00571	5.69115	5.43961	5.71972	5.21722	4.21722	5.35472	5.63225	4.48025	2.63225	5.43961	5.80218	4.81743	4.84798	4.89378	4.96724	5.05057	4.98859	4.67359	5.3923	3.80218	4.66973	4.80218	4.71823	4.74773	4.48025	5.21722	4.07971	5.21722	4.21722	3.63225	5.52654	5.32413	4.55825	6.04503	5.83613	4.88018	5.84171	5.29522	5.11768	3.95418	5.49732	4.21722	4.21722	3.63225	5.21722	5.49732	5.63225	4.99482	4.95418	3.63225	3.63225	4.21722	4.86391	4.9866	4.8249	4.72111	4.43961	4.53914	4.91765	4.63225	4.62057	3.91765	4.40986	3.99482	4.89529	4.57085	3.48025	3.54979	5.08543	4.9721	4.80658	4.57979	4.65291	4.14321	4.79876	4.90003	4.66467	4.7647	4.75098	4.64348	5.29164	4.70264	5.05774	4.51678	5.04729	5.00571	4.92826	5.15581	4.32257	4.89529	4.68288	5.00149	4.79557	4.60424	4.26968	5.01867	4.92348	4.63904	4.82355	4.87618	4.61931	4.98773	4.85465	4.76036	4.63225	4.75778	4.51978	4.29122	4.42725	4.76154	4.2768	4.64348	4.5244	4.95418	4.42026	4.39124	4.36777	4.20286	4.32648	4.70264	4.68499	5.01558	4.33961	4.73805	4.85222	4.60424	4.00962	4.89529	3.74078	4.51267	3.74773	4.21722	3.95418	4.48025	4.21722	2.80218	2.89529	3.73179	3.53914	2.63225	4.80218	2.21722	3.63225	4.21722	4.21722	5.06521	3.95418	3.99482	4.63225	4.21722	4.21722	4.33269	4.21722	4.84525	3.89529	4.88018	4.39779	4.34275	4.40986	2.89529	4.53914	4.21722	5.1501	4.34275	3.99482
MCOLN1	2.21722	4.38714	2.21722	2.63225	2.63225	1.63225	3.48025	4.21722	4.02457	2.99482	1.63225	3.63225	3.48025	2.21722	3.73179	5.21722	4.21722	3.73179	3.36922	4.21722	2.99482	3.21722	3.48025	3.21722	4.63225	4.40986	3.81386	3.8387	4.05852	4.21722	3.73179	3.86107	3.75255	4.21722	3.48025	4.01558	3.85043	3.04729	4.11534	3.70264	4.01928	3.89529	3.66467	3.93711	3.24892	3.40986	3.13268	3.77664	3.28593	3.46514	3.36922	1.21722	3.38597	3.6867	3.13991	3.58918	3.36922	3.98275	3.21722	3.46233	3.63225	3.40986	3.28161	1.99482	3.51403	3.48025	3.01131	3.43961	3.70264	3.06576	2.93428	3.75778	2.94221	3.24206	3.96346	2.96568	3.13475	1.89529	2.43294	2.96088	2.91055	3.71471	2.57676	2.63225	2.27166	2.99482	3.30468	2.5601	2.40986	3.48025	2.63225	4.89529	2.99482	1.21722	4.12795	3.48025	3.48025	3.80218	1.40986	3.53914	2.89529	3.95418	1.89529	3.53914	3.89529	2.21722	3.99482	3.73179	2.63225	3.92771	3.36922	3.50672	3.21722	3.48025	3.21722	1.89529	4.21722	3.48025	2.63225	4.21722	2.21722	3.71017	4.21722	3.6562	3.75778	3.1363	3.31343	3.18327	3.72245	3.21722	3.29122	3.95418	3.32292	2.63225	2.89529	2.21722	3.75778	1.89529	3.21722	3.95418	4.15308	3.8387	3.89529	3.70264	3.57979	2.63225	3.95418	3.95418	3.31032	3.95418	3.73179	3.21722	4.80218	2.63225	3.40986	2.99482	3.63225	4.21722	2.63225	2.63225	3.63225	5.21722	3.5153	3.56514	3.30602	3.62633	2.63225	4.21722	3.53914	4.11768	4.43294	2.53914	3.73179	3.40986	4.48025	3.21722	4.70264	4.32031	3.56186	3.02457	3.42631	3.99482	3.60424	3.48025	3.7781	3.55425	3.52717	3.32413	3.68267	3.80218	3.7851	3.78837	3.74515	4.04034	3.59983	4.07971	3.71389	4.33269	3.87326	4.2738	3.63225	3.95418	3.55095	3.64606	3.78426	3.54736	3.55425	3.13315	3.43653	3.87618	3.31675	3.58918	3.54979	2.67289	3.63225	3.63225	3.83389	3.55425	3.03377	3.80218	3.1641	3.38714	3.12465	4.07283	3.24933	3.93181	3.15832	2.91656	3.36335	3.55064	3.41751	4.08597	3.38714	3.50101	3.39279	4.04034	3.14086	4.21722	3.53914	3.56514	3.36922	3.34275	3.95418	1.89529	1.89529	3.21722	3.89529	4.40986	2.21722	3.63225	3.01076	3.21722	4.21722	3.63225	4.63225	3.48025	3.21722	4.57979	3.21722	3.21722	3.21722	2.21722	4.04729	2.75778	3.48025	3.63225	4.01076	3.92771	3.86929	3.89529	2.21722	4.21722	4.34275	2.34275	2.40986
CHAT	2.21722	3.53914	2.21722	4.21722	4.63225	3.95418	4.21722	3.40986	3.80218	3.73179	2.63225	4.21722	2.89529	3.80218	3.99482	3.21722	4.21722	3.86929	3.04729	3.53914	3.99482	3.21722	3.48025	3.21722	1.63225	1.40986	3.81386	3.6867	3.80218	4.04729	4.25116	3.80218	3.83661	4.40363	3.48025	4.39409	3.68997	3.36922	4.07971	3.80218	3.45537	3.74328	3.21722	3.45168	3.67956	2.99482	3.25198	3.13921	3.62343	3.67665	3.19704	3.38714	3.66993	3.97621	2.97164	3.45168	3.39779	3.35472	3.20073	3.54979	3.45041	3.99482	3.49415	2.99482	3.19508	3.70264	3.07544	2.63225	2.48025	2.80052	3.27532	3.34275	3.15633	3.4391	3.68928	1.89529	3.29522	3.48025	2.20162	2.69784	2.83255	3.21722	3.07426	2.95418	2.42367	3.57979	3.74078	2.18159	1.40986	4.21722	3.80218	4.21722	2.40986	3.21722	4.12795	4.09692	3.48025	3.21722	4.21722	3.67665	4.21722	4.21722	3.48025	2.80218	2.89529	2.21722	3.73179	4.21722	4.74773	3.56514	2.63225	3.50672	3.33269	1.89529	4.21722	4.48025	4.21722	2.89529	4.63225	3.63225	4.53914	4.13485	4.68928	4.1429	3.84525	4.10828	4.14059	4.11288	3.96346	3.80218	4.21722	3.95418	4.02818	3.85465	2.89529	3.21722	4.21722	2.89529	3.95418	3.95418	3.69365	4.42367	4.11768	4.41885	3.57979	4.43961	4.15581	4.29522	4.39779	3.95418	4.73179	3.21722	3.21722	4.21722	2.40986	3.73179	2.63225	3.99482	1.63225	3.63225	4.95418	3.21722	3.90119	3.1501	3.73179	3.33087	3.63225	2.21722	3.80218	4.70264	4.26302	4.02457	4.86929	3.73179	4.70264	4.36922	4.83389	4.46233	4.09792	3.91765	4.16328	4.1103	4.13149	4.21722	3.99653	4.29122	4.13124	3.97621	4.22324	4.26161	4.12975	3.48025	4.33011	4.39942	4.34985	4.75778	4.495	4.33269	4.28135	4.09692	3.99482	4.29522	4.09348	4.21722	4.36922	4.15402	3.68811	3.57676	3.36058	3.61314	4.1103	4.37768	4.36922	4.57979	4.46875	4.07971	3.95418	4.36161	3.36058	3.80218	3.47153	3.38714	3.159	3.91236	3.41218	3.51678	3.55064	3.31389	3.5318	3.78281	3.41751	3.50101	3.57477	3.69365	3.39279	3.42367	3.26116	3.76976	4.02457	3.75778	3.95418	1.75778	2.63225	3.89529	3.89529	1.21722	2.89529	4.21722	4.02457	2.63225	3.76976	3.21722	3.63225	2.63225	2.63225	4.48025	3.63225	4.21722	4.21722	4.80218	4.21722	3.21722	4.50672	2.75778	3.21722	4.09168	3.76976	3.07971	2.73179	3.48025	4.21722	2.63225	4.07971	3.75778	1.40986
PLEKHG5	2.21722	4.53914	3.21722	4.95418	2.63225	2.63225	4.70264	3.21722	3.80218	4.57979	3.95418	3.63225	4.21722	4.21722	4.40986	3.21722	4.21722	3.86929	4.04729	4.67665	1.40986	3.48025	4.48025	3.95418	2.63225	4.57979	3.76655	4.04034	3.84171	4.50672	3.73179	3.74078	4.21722	4.64464	3.93091	4.15308	4.02877	3.74773	4.21722	3.48025	4.35808	4.15832	4.04319	4.03664	4.72536	4.57979	4.64102	3.87618	4.66272	4.12411	4.81547	3.53914	4.66028	4.42367	4.56648	4.93711	4.44304	4.21722	4.58433	4.46233	4.66045	3.73179	4.5851	4.57979	4.73471	4.06521	3.75155	2.95418	3.06521	3.64705	3.86028	3.56514	4.15633	4.09785	4.21722	3.38071	3.71026	4.11768	2.84798	2.87841	3.30648	3.65331	3.84685	3.09168	3.99251	3.65779	4.02457	3.90406	3.28433	1.89529	5.33269	3.89529	4.34846	5.12411	4.66082	4.35472	4.48025	3.80218	3.99482	4.46514	3.89529	4.21722	3.89529	4.53914	3.89529	3.80218	4.21722	4.73179	4.50672	4.34275	4.21722	3.36922	3.43961	2.89529	3.21722	4.48025	4.21722	4.21722	2.63225	3.21722	3.80218	4.58375	4.3923	4.61556	4.61576	4.75778	4.60716	4.2828	4.21722	4.80218	4.49285	4.63225	4.31506	4.50672	3.89529	4.80218	3.92771	3.48025	4.88018	5.09168	4.64785	4.80218	4.01076	4.41885	4.21722	3.63225	4.33269	3.74773	4.31032	2.63225	3.99482	3.21722	4.21722	2.63225	3.99482	4.40986	3.63225	3.73179	4.63225	3.63225	4.21722	4.80218	4.37394	4.11534	4.55282	4.14446	4.43961	3.80218	4.38714	4.39779	4.16991	4.38714	4.73179	4.40986	4.48025	3.63225	4.48025	4.81988	4.73179	5.09168	4.78888	4.65779	4.86845	4.80218	4.33505	4.64171	4.19317	4.56117	4.41438	4.3465	4.69047	4.5142	4.70981	4.7066	4.31032	3.75778	4.50312	3.80218	4.3021	4.57336	3.99482	4.60188	4.36724	4.16063	3.98589	4.67289	4.48236	4.46657	4.37994	4.09857	3.99482	4.29968	4.69115	4.48025	4.34846	4.53037	4.26452	4.29122	3.99662	3.53914	3.72482	4.38714	3.69212	3.91236	4.14102	3.6867	3.96568	3.70875	3.96149	4.18807	4.18619	3.94158	3.88964	3.60054	4.12975	4.64606	3.95715	3.89529	4.0752	4.07971	2.85465	2.34275	3.63225	4.70264	4.70264	3.21722	2.89529	2.40986	4.02457	2.63225	3.01076	3.80218	4.21722	3.63225	3.63225	3.48025	5.09168	3.99482	3.63225	4.80218	5.21722	3.80218	2.63225	4.34275	3.48025	3.95418	3.76976	3.75778	3.99482	4.21722	3.80218	2.63225	4.34275	4.45822	4.40986
RIPK4	2.21722	3.53914	4.21722	3.63225	3.63225	4.21722	5.06521	2.73179	4.02457	3.40986	2.63225	3.63225	1.89529	3.80218	3.73179	4.21722	5.21722	4.49732	4.04729	2.21722	2.40986	4.06521	3.48025	3.21722	3.63225	3.40986	3.76655	4.16063	3.88018	3.95418	3.52534	4.17141	3.31814	3.8828	3.82129	3.94158	3.5567	3.74773	3.56514	3.48025	3.25374	3.57336	3.61576	2.45168	2.94775	2.99482	3.2747	3.77664	3.42445	3.9721	3.19704	2.53914	3.42296	2.8387	2.86358	2.93711	3.41885	3.06521	3.34275	3.71026	3.19168	1.40986	3.22319	3.21722	3.22452	3.89529	3.43452	3.21722	2.48025	3.5559	2.88537	3.75778	3.05324	3.7325	4.01791	3.52756	3.39307	2.63225	3.65534	3.25038	3.83255	3.45168	3.91556	2.43961	3.78356	2.99482	3.60953	2.31909	2.8249	4.21722	3.21722	4.21722	3.52534	3.21722	3.57336	3.32825	4.48025	3.21722	3.73179	3.21722	3.89529	3.21722	1.89529	3.21722	3.48025	2.21722	3.40986	3.99482	3.36922	3.92771	3.36922	3.63225	3.53914	4.48025	4.80218	2.89529	3.63225	1.89529	2.63225	1.63225	4.80218	3.75778	4.07037	3.69139	3.34275	3.64531	3.31343	3.54584	3.72245	2.21722	3.13921	3.63225	3.88683	3.04729	1.89529	3.21722	3.75778	3.48025	3.63225	4.21722	4.21722	3.7647	3.76976	3.48025	3.86929	3.21722	3.88018	3.63225	3.48025	3.63225	3.86929	3.21722	4.21722	2.63225	3.73179	3.40986	2.63225	2.99482	3.95418	2.63225	3.63225	3.21722	4.29771	4.29176	4.20572	4.06784	2.63225	4.21722	2.80218	4.11768	3.72245	4.02457	3.40986	4.21722	3.89529	3.63225	3.63225	4.21722	3.73179	3.91765	3.77096	3.73179	3.73917	4.14321	3.84585	3.82727	3.7413	3.90909	3.83205	3.91765	3.7851	3.99482	3.9407	4.16063	3.72536	3.56514	3.80875	3.80218	3.90074	4.03279	3.73179	3.50672	3.48682	3.6867	3.04729	3.37333	3.29122	3.07426	3.50868	4.13921	3.40986	2.71471	3.59161	3.89529	3.8249	3.49475	4.26452	3.66973	3.12841	3.21722	3.26844	3.21722	3.73829	2.99482	3.65069	3.39124	3.57336	3.58137	3.77507	3.40625	3.56952	2.86358	3.76154	3.39409	3.95757	2.8387	2.93923	2.31032	3.60953	4.1501	4.21722	0.757784	3.21722	3.89529	1.89529	4.02457	4.21722	1.40986	3.53914	2.63225	4.11768	4.53914	4.21722	3.63225	3.63225	1.89529	3.95418	3.40986	4.21722	4.80218	3.21722	2.95418	3.63225	2.75778	1.89529	3.43961	3.63225	3.92771	4.31675	2.89529	3.21722	2.63225	4.07971	4.56514	3.40986
DCUN1D1	4.21722	3.53914	5.21722	4.21722	4.80218	3.63225	2.89529	4.31675	4.91765	3.73179	4.63225	5.21722	4.21722	5.21722	4.73179	3.21722	4.21722	4.31675	3.36922	4.38714	3.40986	4.35472	4.48025	4.80218	3.95418	3.73179	4.90406	4.56117	4.43961	4.04729	4.63225	4.12411	4.64785	4.48852	4.70264	4.39409	4.18747	4.29522	4.31237	4.89529	4.71317	4.32825	4.71198	4.45168	5.05926	4.49732	5.19951	4.66973	5.01953	4.9721	4.91148	4.02457	5.33107	4.6867	5.27561	4.65331	5.26452	5.06521	5.1501	4.46233	5.08476	4.73179	5.0692	4.1103	4.87129	4.35472	4.71679	4.43961	4.48025	4.5715	4.89776	4.84525	4.76596	4.82232	4.77081	4.63945	4.57085	4.48025	4.78658	3.92023	4.46998	4.29968	4.7747	4.53914	4.5502	4.1103	3.9721	3.76655	3.63225	3.89529	4.63225	2.89529	4.57979	2.21722	4.456	4.66082	4.21722	4.21722	4.57979	4.86107	5.59573	3.95418	1.89529	3.80218	4.48025	2.21722	4.65779	4.73179	4.74773	3.75778	3.63225	3.95418	4.53914	3.48025	3.21722	4.21722	4.63225	3.89529	3.63225	3.63225	4.21722	4.84855	4.47247	4.72149	4.71198	4.82817	4.54906	4.57231	4.3923	2.21722	4.29122	2.63225	4.70625	5.13475	5.06521	4.53914	3.34275	3.48025	4.71972	5.09168	5.01558	4.42367	4.21722	4.80218	4.57979	4.80218	4.58645	4.74773	4.48025	3.95418	5.57979	3.21722	4.21722	3.63225	4.21722	3.99482	4.95418	3.73179	4.43961	3.63225	4.21722	3.21722	4.57188	4.72741	4.75564	4.67018	4.63225	4.21722	4.38714	4.70264	4.65534	4.60953	4.86929	4.99482	4.70264	4.57085	4.89529	4.81988	4.94038	4.9898	5.18374	4.99482	5.23559	4.21722	4.72872	4.32684	4.77409	4.56117	4.84383	4.60953	4.81905	4.64252	4.82437	4.53914	4.86832	4.56514	4.66402	4.63225	4.74268	4.48025	4.34846	4.43961	4.72783	4.66652	4.59161	5.31675	5.38995	5.27065	4.97131	5.03538	4.31675	4.58918	4.81988	4.94591	4.14683	4.81668	4.51978	4.82727	4.56898	4.63225	4.50751	4.60953	4.96393	3.91236	4.96987	4.54652	4.80218	4.95988	4.95272	4.87714	4.56952	4.73805	4.97655	4.64785	4.7851	4.72623	4.68339	4.31032	4.70907	4.45822	4.13475	4.34275	4.09168	4.70264	3.48025	4.38714	5.06521	4.21722	3.53914	3.63225	4.66788	3.80218	4.21722	5.43961	3.63225	4.70264	3.95418	4.73179	3.95418	3.21722	4.80218	3.43961	3.63225	3.34275	4.06521	4.53914	3.89529	4.45822	4.49732	3.89529	4.21722	2.63225	4.66467	4.56514	4.21722
EQTN	3.80218	2.80218	3.80218	2.63225	3.21722	3.21722	4.70264	3.86929	2.80218	1.40986	3.63225	2.63225	4.48025	2.21722	3.99482	3.21722	4.21722	3.57979	3.04729	3.53914	1.40986	3.70264	3.48025	4.43961	2.63225	2.40986	3.18159	4.04034	3.49023	3.36922	4.03435	3.60953	3.89005	3.4467	3.48025	3.50101	3.99482	2.85465	3.45822	3.06521	3.63225	3.74328	4.04319	3.71471	3.29015	3.73179	3.2289	3.29122	3.36216	3.30468	3.00149	3.80218	3.48987	3.32413	2.98644	3.71471	3.34741	2.89529	3.20073	3.63225	3.36161	3.73179	3.42327	3.21722	3.11873	3.89529	2.68116	2.63225	3.35472	2.92716	2.88537	3.34275	3.07971	3.46345	2.96346	2.96568	3.57085	3.31032	1.99998	2.96088	2.83255	2.83019	1.81122	1.63225	2.56117	2.57979	2.53914	0.859663	2.14683	2.89529	3.95418	3.48025	2.8249	3.21722	4.15832	3.21722	3.48025	5.02457	3.40986	3.67665	4.48025	3.63225	1.89529	4.02457	5.06521	3.21722	3.57979	3.99482	3.85465	3.34275	3.63225	3.36922	3.95418	2.89529	3.21722	3.89529	2.63225	3.89529	2.63225	3.21722	4.21722	3.99879	3.65534	4.0779	3.92771	3.86212	3.68116	3.79095	4.58495	2.21722	3.55425	3.63225	4.03777	4.04729	3.48025	3.80218	3.75778	3.89529	4.43961	2.63225	4.01558	4.10174	4.48025	3.89529	3.73179	3.63225	4.27611	4.36922	4.11768	3.95418	2.73179	3.21722	4.80218	3.63225	3.73179	3.99482	3.63225	3.73179	1.63225	2.63225	3.63225	3.21722	3.62633	3.36265	3.50672	3.30885	3.21722	3.80218	3.21722	4.01076	3.78658	4.02457	3.73179	4.86929	4.21722	3.50672	4.01076	3.71026	3.69937	4.27611	4.10724	3.57979	4.05075	4.06521	4.30648	4.09857	3.98485	4.16063	4.04427	4.42667	3.83019	4.08793	3.98078	3.8387	4.1404	4.07971	4.2073	3.21722	4.10356	4.15832	3.52534	4.04729	3.72783	3.90909	3.78426	3.78837	3.77664	3.34728	3.73609	4.05675	4.36406	4.29968	4.01692	3.78837	4.28433	3.75778	3.55825	3.42872	3.23859	2.95418	3.19973	2.21722	2.95906	2.99482	3.32015	3.6867	3.30128	3.62509	3.33663	3.57336	3.46998	3.60054	3.42667	3.01558	3.61518	3.42367	2.97485	3.31032	3.53914	3.45822	3.36922	2.34275	4.09168	2.89529	1.89529	3.21722	3.89529	4.40986	2.80218	4.21722	3.39779	2.21722	3.63225	4.63225	4.21722	3.89529	4.43961	3.73179	4.21722	3.21722	4.80218	3.21722	3.63225	2.34275	0.895287	3.95418	4.01076	3.92771	2.99482	2.89529	2.21722	3.63225	4.21722	2.75778	2.40986
AKIP1	4.21722	4.38714	2.21722	3.63225	3.95418	2.63225	3.48025	3.40986	4.38714	3.73179	3.95418	4.21722	3.89529	4.21722	4.73179	4.21722	5.21722	4.49732	3.63225	4.38714	3.73179	3.89529	4.70264	2.63225	1.63225	2.40986	3.38323	3.90909	3.15581	3.74773	3.40986	3.91765	3.80913	3.4467	3.57336	3.69365	3.60251	4.21722	3.61576	3.35472	3.93181	4.09692	3.84525	3.29968	3.24892	3.73179	3.36216	3.87618	3.44463	4.0752	3.13475	2.53914	3.69661	3.8387	3.00108	3.29968	3.48691	3.35472	3.11534	4.16277	3.47179	3.99482	3.70521	4.1103	3.48998	2.89529	3.51766	2.21722	3.89529	3.37219	2.93428	3.56514	3.20524	3.68152	4.07037	2.66082	3.13475	4.11768	2.84798	3.11288	1.98455	3.29968	2.94873	3.21722	2.97621	3.80218	3.46514	3.18159	2.14683	4.21722	3.95418	2.89529	3.73179	4.21722	4.24578	3.82129	3.48025	3.80218	2.40986	4.60953	3.48025	3.95418	2.89529	3.80218	2.89529	3.21722	3.99482	3.99482	3.85465	4.07971	3.36922	3.50672	3.53914	4.70264	3.21722	3.89529	4.21722	3.48025	2.63225	1.63225	2.21722	4.06085	4.01791	4.24116	4.00571	3.72126	3.8828	3.87841	4.01791	2.21722	3.29122	1.63225	3.96929	3.85465	1.89529	3.80218	4.21722	2.89529	4.33269	4.21722	4.27862	4.27166	4.39779	3.98275	4.57979	4.53914	4.49023	3.74773	5.01076	2.63225	3.40986	3.21722	4.80218	3.63225	3.73179	4.40986	4.63225	3.99482	2.63225	4.21722	4.21722	5.21722	3.55326	3.61576	3.77909	3.11937	3.95418	4.21722	2.80218	3.31032	4.21722	3.53914	5.40986	4.73179	3.89529	3.74773	4.01076	4.36922	3.99482	3.84171	3.69696	3.21722	3.8387	4.89529	4.08889	4.32684	3.7413	4.10174	4.07124	4.26161	4.16538	4.25786	4.34554	4.37476	3.78426	4.07971	4.29418	5.09168	4.26028	3.57336	3.73179	4.17657	4.09348	4.1892	4.16277	3.78837	3.72418	4.13315	3.70571	4.21722	3.80218	3.45168	4.04729	3.78837	4.63225	4.34275	4.01076	4.36161	3.17349	2.80218	3.33403	3.60953	3.5825	4.07283	3.77565	3.6867	3.63945	3.68829	3.68263	4.03279	4.08889	3.39409	3.82208	3.86358	3.69047	4.04034	3.28973	4.21722	4.0752	4.07971	3.85465	2.34275	2.63225	3.48025	3.89529	3.53914	4.21722	4.21722	3.53914	2.63225	3.39779	4.53914	4.21722	4.21722	4.63225	4.70264	4.21722	3.40986	3.95418	3.21722	3.21722	4.21722	4.21722	3.34275	3.48025	3.21722	3.89529	3.07971	3.99482	3.48025	2.21722	4.21722	3.92771	3.56514	2.99482
C11orf16	2.21722	3.53914	3.80218	3.63225	3.21722	3.21722	3.48025	3.73179	2.21722	3.40986	3.21722	4.21722	3.89529	3.21722	4.40986	5.21722	5.21722	4.1103	3.63225	4.21722	3.73179	4.21722	2.89529	3.21722	1.63225	2.99482	3.90406	3.60424	3.67665	3.85465	3.63225	4.30468	3.99133	3.8828	4.12795	3.86358	3.24636	3.63225	4.11534	3.35472	4.25374	4.2738	3.07971	3.83019	3.71026	3.99482	3.42445	4.13921	3.51311	3.46514	3.43961	3.38714	3.75581	3.6867	3.51128	3.83019	3.53914	3.06521	3.56514	4.10618	3.53407	3.99482	3.40236	3.57979	3.38958	3.89529	3.07544	3.80218	3.35472	3.19221	3.38494	1.75778	3.25255	3.66587	3.26302	2.96568	3.24369	3.76976	2.26302	2.49139	3.24759	3.93711	2.81122	2.21722	3.04034	3.21722	3.21722	0.444626	-0.175102	3.89529	4.09168	4.21722	3.52534	1.21722	4.18807	3.99962	2.89529	3.21722	4.21722	4.30468	4.21722	4.21722	3.48025	4.02457	3.48025	3.21722	3.86929	3.99482	4.04729	2.75778	3.85465	3.74773	3.80218	3.48025	3.21722	5.21722	2.63225	1.89529	4.21722	3.95418	3.21722	4.09833	4.26302	4.17433	3.84525	3.72126	3.71679	4.25038	4.43294	3.80218	3.87618	3.63225	3.52728	3.85465	3.48025	2.21722	3.75778	3.48025	4.21722	4.21722	4.15308	3.97621	4.11768	4.35472	3.86929	2.95418	3.53914	4.29522	4.21722	3.95418	3.99482	3.21722	4.80218	4.95418	3.73179	4.40986	3.63225	1.40986	3.21722	2.63225	4.21722	4.21722	3.53441	3.53037	3.48786	3.4763	3.21722	2.21722	4.67665	3.76976	3.96346	4.80218	2.99482	3.99482	4.21722	3.74773	4.55825	4.10618	4.0213	3.58645	3.4714	3.73179	3.7773	4.2876	3.81913	3.66973	4.0126	4.10174	3.84773	3.86107	3.93711	4.25786	3.76823	4.10174	3.94775	4.34275	4.03862	4.09168	4.1501	4.15832	4.21722	3.63225	4.29418	4.07136	3.54979	3.57979	3.47179	3.18973	3.57739	4.13921	4.31675	4.03664	4.29522	4.13233	2.99482	4.07971	4.16831	3.66973	2.73609	4.02457	3.39676	3.02457	2.83707	3.28433	3.39588	3.97621	3.18807	3.46589	3.37652	3.59573	2.98455	3.39409	3.38714	3.50101	3.45168	3.42367	3.54804	3.76976	3.46514	3.84525	4.13475	2.75778	3.63225	4.70264	4.89529	3.80218	1.89529	4.21722	1.21722	3.63225	3.39779	4.53914	4.63225	3.63225	4.21722	4.21722	4.80218	4.57979	2.63225	3.21722	3.21722	4.33269	1.04729	2.34275	3.48025	4.33269	3.48025	4.00571	3.21722	3.48025	4.21722	3.63225	4.75778	4.45822	3.73179
TMEM9B	3.21722	3.80218	3.80218	4.21722	4.21722	3.63225	3.48025	3.86929	2.80218	3.40986	2.63225	4.21722	3.48025	3.21722	4.21722	4.21722	4.21722	4.1103	4.50672	4.80218	4.21722	4.06521	1.89529	3.95418	3.63225	3.40986	3.25198	4.51678	3.63225	3.95418	4.03435	4.21722	3.99133	3.35923	3.99962	4.50101	3.96006	3.74773	4.24964	4.06521	3.6867	3.96568	3.84525	3.83019	3.58334	3.40986	3.40398	4.13921	3.73413	4.3465	3.74773	3.91765	3.73757	3.32413	3.72045	4.12975	3.66788	4.14321	3.9866	4.50672	3.77664	4.21722	3.82003	3.21722	3.77507	3.70264	3.70163	2.95418	3.48025	3.82676	3.34932	4.45822	3.60213	3.80575	4.09591	3.70264	3.83737	3.89529	3.84798	3.74515	4.44399	4.55602	4.104	4.09168	3.66652	4.16475	4.21722	3.25198	3.28433	4.48025	4.88018	2.89529	3.28433	2.21722	3.74328	3.93091	3.89529	2.21722	3.40986	4.30468	3.48025	3.21722	2.89529	4.02457	4.21722	2.21722	3.21722	3.99482	4.50672	4.07971	3.63225	3.63225	3.33269	4.48025	4.21722	2.89529	3.63225	3.48025	4.63225	4.43961	2.21722	3.99879	3.72245	3.9602	4.00571	3.75778	3.7855	4.1485	3.90688	2.21722	3.13921	2.63225	3.87618	3.04729	3.48025	2.21722	4.34275	4.21722	3.80218	3.95418	4.01558	3.51678	4.21722	3.59573	2.73179	2.95418	3.80218	4.36922	3.11768	4.21722	3.57979	3.21722	3.21722	4.63225	2.99482	2.99482	4.21722	4.21722	1.63225	4.21722	2.63225	3.21722	4.19337	4.10356	4.17067	4.16912	3.95418	4.21722	3.21722	3.76976	3.65534	4.30468	4.86929	2.99482	4.48025	3.36922	4.48025	4.21722	3.59749	3.91765	3.78888	2.99482	3.57567	3.80218	3.91055	4.01368	4.68206	4.04034	4.26472	3.80218	4.21722	4.04213	4.1485	3.90909	4.26968	4.07971	3.92221	3.80218	4.28135	4.21722	4.28433	4.00149	4.25621	4.29814	4.26968	3.86929	3.92348	3.13315	4.23859	3.66973	4.61931	4.71471	3.81988	4.04213	3.91236	3.42075	4.26452	3.77664	3.21722	4.21722	3.33403	4.3465	3.88916	3.63225	3.83731	4.28937	3.74328	3.80693	3.85255	4.17327	3.79191	3.69365	3.69834	4.01558	3.95757	3.97621	3.04357	4.21722	4.26161	3.56514	4.21722	3.92771	3.80218	1.89529	1.89529	3.21722	3.89529	4.40986	3.53914	2.63225	4.21722	2.21722	4.21722	3.63225	2.63225	3.48025	3.63225	2.99482	4.21722	4.21722	3.21722	3.21722	4.04729	3.34275	4.06521	3.80218	3.63225	4.21722	3.40986	2.89529	3.80218	4.21722	3.34275	3.56514	3.73179
NRIP3	3.21722	3.21722	2.21722	2.63225	2.63225	4.21722	4.70264	3.21722	3.21722	3.40986	3.21722	4.21722	4.48025	3.80218	3.40986	3.21722	4.21722	2.99482	3.36922	1.21722	3.73179	3.48025	3.48025	4.63225	3.63225	4.21722	4.02959	4.04034	3.91765	4.29522	4.14683	4.30468	3.69365	3.8828	3.82129	4.01558	3.81196	3.74773	3.80218	4.21722	3.97621	4.09692	4.04319	3.71471	3.20649	3.40986	3.15734	3.96929	3.49387	3.86107	3.23711	3.91765	3.56213	3.6867	3.26654	2.71471	3.21722	2.70264	3.13282	3.78426	3.47179	2.99482	3.54273	3.73179	3.5259	3.21722	3.01131	3.21722	3.59573	2.98654	3.15667	3.56514	2.99879	3.35048	3.3923	2.82129	3.26968	2.89529	2.80734	2.79095	2.36307	2.93711	3.01286	3.63225	2.8387	2.86929	2.80218	-0.140337	0.824898	4.21722	3.95418	2.89529	3.52534	4.02457	3.99962	3.78281	3.48025	3.21722	3.40986	3.38714	4.21722	4.21722	2.89529	4.91765	3.89529	4.21722	3.40986	2.99482	2.63225	2.75778	3.36922	3.50672	3.43961	1.89529	3.21722	3.89529	4.21722	2.89529	4.21722	3.95418	3.80218	3.82191	4.30741	3.83991	3.92771	3.79341	3.64464	3.54584	3.72245	2.21722	3.66973	2.63225	3.60672	4.21722	4.21722	2.21722	3.75778	4.21722	3.21722	3.63225	3.86358	3.60424	4.11768	4.35472	3.40986	4.43961	4.02457	4.57085	4.01076	2.63225	4.57979	3.21722	3.21722	2.63225	3.40986	3.40986	3.63225	2.40986	3.63225	3.63225	2.63225	3.21722	3.04137	3.0308	3.69937	3.06784	3.21722	2.21722	2.80218	3.63225	4.3923	4.12411	4.57979	3.40986	4.21722	4.21722	4.11768	3.71026	3.73179	3.80218	3.85842	3.73179	3.75199	3.70264	3.91055	3.87618	3.83751	3.90909	3.75929	3.9721	3.76202	3.48025	4.07635	3.8387	3.94775	4.56514	3.99317	3.63225	3.92771	3.15832	3.99482	4.13475	4.13592	3.42367	3.71026	3.67289	3.63225	3.53369	3.67469	4.46114	3.99482	3.58918	3.32031	3.25786	3.73179	4.07971	4.06521	3.42872	2.85157	2.43961	2.92964	3.67665	3.12465	3.52534	2.98084	3.45537	3.24578	3.58137	3.28166	3.57336	3.36307	2.86358	3.23217	3.27862	3.73856	3.7647	2.70477	3.11768	3.9721	3.34275	3.50672	2.34275	3.21722	2.89529	1.89529	2.80218	1.89529	3.73179	2.21722	4.21722	3.31032	2.21722	3.63225	3.63225	3.63225	2.89529	4.21722	2.99482	3.21722	5.21722	3.21722	2.63225	3.04729	3.56514	2.48025	4.63225	3.63225	4.07971	4.1103	1.89529	3.21722	3.63225	3.75778	4.07971	3.40986
ASCL3	3.80218	4.02457	3.80218	2.63225	3.63225	3.21722	3.48025	3.57979	4.38714	2.99482	4.63225	2.63225	1.89529	3.80218	4.57979	3.21722	4.21722	3.86929	3.85465	4.21722	4.40986	3.48025	3.89529	2.63225	3.63225	2.40986	3.66702	4.10174	3.21722	3.63225	3.95418	4.02457	4.19615	3.9442	3.82129	3.50101	3.88791	4.04729	3.96724	3.80218	3.97621	4.43134	3.71198	4.12975	4.01076	3.21722	3.75043	4.05675	3.85966	4.38714	3.45668	4.30468	4.0617	3.10174	3.58118	3.83019	3.8391	3.35472	3.47203	3.85465	3.55425	3.99482	3.72218	3.21722	3.5259	3.89529	3.25232	2.63225	2.89529	3.16162	3.11485	4.45822	3.79021	3.9506	4.01791	2.89529	3.74773	4.48025	2.67806	2.96088	2.12206	3.12975	3.18973	3.21722	2.32413	3.31675	3.74078	0.859663	1.8249	4.48025	4.33269	3.89529	3.8249	4.02457	4.38071	4.03279	3.48025	2.21722	3.73179	4.60953	5.06521	4.43961	4.21722	4.53914	4.89529	3.80218	4.65779	4.21722	4.04729	3.92771	3.36922	3.36922	3.09168	4.21722	3.21722	3.89529	2.63225	2.89529	4.21722	3.95418	4.21722	4.57315	4.81761	4.84773	5.28135	4.24321	4.73427	4.40566	4.26302	2.21722	3.87618	4.21722	4.52728	4.21722	4.70264	2.21722	4.34275	4.48025	4.95418	4.80218	4.50101	4.60424	4.70264	4.80218	3.40986	4.43961	4.91765	4.74773	4.21722	4.80218	3.86929	3.21722	3.21722	3.63225	4.40986	3.99482	2.63225	4.21722	3.63225	4.21722	4.63225	3.21722	3.84107	3.64855	4.06011	3.66152	4.21722	4.80218	3.53914	4.55825	4.96346	4.80218	4.40986	3.99482	4.70264	4.63225	4.95418	4.92176	4.19413	4.49023	4.54706	4.21722	4.53914	4.75327	4.56148	4.46114	4.41729	4.27166	4.56428	4.38714	4.49432	4.70264	4.53242	4.56117	4.26968	4.07971	4.52724	5.49023	4.64855	4.2738	4.21722	4.29522	4.55095	4.51678	4.32031	4.49732	4.35011	4.01286	4.00911	4.66973	3.73179	4.65331	4.69115	4.86929	4.99482	4.84525	4.31032	4.36161	3.69028	3.71972	3.61036	4.02457	3.56979	3.28433	4.11635	4.10174	3.87714	4.21722	4.01723	4.20272	4.27734	4.39409	4.31173	4.64785	4.21722	4.8387	3.14086	3.48025	4.30468	3.84525	3.74773	3.56514	3.95418	3.89529	3.89529	3.53914	3.89529	4.21722	3.53914	4.21722	3.31032	3.21722	4.63225	2.63225	4.95418	2.89529	3.95418	3.73179	4.63225	3.21722	3.21722	3.63225	3.63225	0.757784	2.89529	4.53914	4.11768	3.84525	3.57979	2.89529	4.21722	2.63225	3.92771	3.92771	3.73179
TWSG1	4.53914	4.80218	5.21722	4.21722	4.80218	4.43961	4.48025	3.40986	4.91765	4.21722	3.63225	2.63225	4.89529	3.21722	3.99482	3.21722	4.21722	3.86929	5.13475	4.67665	4.57979	5.06521	3.48025	1.63225	2.63225	3.40986	5.48902	5.1892	5.38714	5.17657	5.77909	5.02457	5.22763	5.31343	5.17327	5.18551	5.21722	4.57085	5.29694	5.02457	5.27166	4.82129	4.96724	4.88464	5.06521	4.21722	5.13889	5.25469	4.97167	4.91765	4.92993	4.21722	5.07338	5.32413	4.86758	5.03664	5.00149	5.44988	4.9866	5.07704	4.79372	3.40986	4.94818	5.49732	5.083	4.98275	4.26612	4.21722	4.65017	4.36773	4.6421	4.92771	4.45822	4.84335	4.65534	4.59573	4.50672	5.31032	4.16991	4.96088	4.44399	4.03664	4.27065	4.53914	4.32413	4.65779	4.12411	4.02959	4.40986	4.21722	4.80218	5.06521	4.57979	5.12411	4.96568	4.89529	4.48025	3.80218	5.40986	4.02457	4.89529	3.95418	4.48025	5.02457	2.89529	4.21722	4.73179	4.57979	4.74773	3.75778	3.63225	4.80218	4.67665	2.89529	4.80218	4.48025	4.63225	4.21722	4.63225	4.43961	5.02457	5.22232	4.78658	5.02715	5.28135	5.05057	5.08715	4.34554	5.07037	5.02457	4.55425	4.63225	5.02336	5.57085	4.48025	5.53914	5.00571	4.89529	4.95418	5.09168	5.18551	5.07136	4.11768	4.70264	4.86929	5.09168	4.53914	4.50672	4.83389	4.63225	4.86929	4.21722	4.80218	4.21722	4.73179	2.99482	4.21722	3.73179	4.43961	4.95418	3.63225	4.80218	4.82564	4.72741	4.98813	4.50565	4.95418	5.21722	4.67665	4.76976	5.28539	4.30468	4.86929	4.40986	5.35472	4.85465	4.83389	4.74773	4.96786	4.86107	4.72516	4.73179	4.80218	4.65017	4.49552	4.90003	4.78217	5.16063	4.50617	5.02457	4.80782	4.44548	4.64893	5.08663	4.66396	4.75778	4.83475	4.95418	4.63225	4.93091	4.86929	5.13475	4.83475	5.08663	5.24369	4.84282	4.97678	4.93224	4.91931	4.61314	5.24275	4.21722	4.81988	5.1754	4.86929	4.84525	4.63225	5.25469	4.3508	4.53914	4.07099	4.46514	4.70381	4.57979	4.56944	4.71317	4.34154	4.6034	4.60079	4.90428	4.44399	4.64785	4.40704	4.55163	4.81905	4.90909	4.1251	4.55825	4.74078	4.51267	4.69115	4.07971	4.33269	4.21722	4.70264	4.21722	4.48025	4.40986	5.02457	5.63225	4.80218	5.02457	3.63225	2.63225	4.21722	5.21722	4.21722	3.40986	4.21722	4.21722	3.21722	3.95418	4.95418	4.45822	5.35472	4.80218	4.39779	4.66467	4.65779	5.06521	4.21722	2.63225	4.84525	4.84525	3.99482
CBX8	4.80218	3.53914	4.21722	2.63225	3.63225	4.43961	2.89529	3.73179	3.80218	2.40986	4.43961	2.63225	3.89529	2.21722	3.99482	3.21722	4.21722	4.49732	3.36922	4.21722	5.31675	4.06521	4.21722	4.21722	3.95418	2.40986	3.85966	3.97621	4.18684	4.85465	4.07283	4.30468	4.27862	4.26612	4.03279	4.69365	3.92443	3.95418	4.07971	4.2876	4.45537	3.48025	3.84525	4.52207	3.90858	3.57979	3.87461	4.13921	3.95418	3.80218	3.662	3.38714	4.10787	4.32413	3.76404	3.83019	3.69115	4.41885	3.78015	4.10618	3.93891	4.73179	3.97675	4.57979	3.92608	4.89529	3.05967	2.95418	3.35472	3.37219	3.69982	4.75778	3.75778	3.97197	3.87773	3.43134	3.67178	3.76976	3.16991	3.59831	3.46998	3.77361	3.39619	3.33269	2.90909	3.40986	3.53914	2.94713	3.14683	3.89529	4.88018	2.89529	3.91236	3.53914	4.59573	4.06521	3.89529	3.21722	4.21722	4.60953	5.21722	4.43961	4.48025	4.02457	4.21722	3.80218	4.1103	3.99482	4.36922	3.34275	3.04729	4.43961	4.43961	4.21722	3.21722	4.21722	3.63225	4.48025	4.21722	3.63225	4.53914	4.36751	4.01791	4.43529	4.56514	4.07971	4.00309	4.46338	4.121	3.80218	3.96929	3.21722	4.06615	4.21722	1.89529	4.80218	3.75778	4.89529	3.95418	3.21722	4.01558	4.72623	4.31032	4.84948	4.65779	4.33269	4.58645	3.95418	4.76976	4.21722	4.1103	3.21722	4.21722	2.63225	4.57979	4.73179	4.21722	4.57979	4.21722	3.63225	4.95418	4.80218	3.74591	3.95418	3.99482	3.59026	3.63225	4.53914	4.21722	4.31032	4.16991	4.30468	4.99482	4.21722	4.48025	4.29522	4.39779	4.26968	4.40986	4.30468	4.42631	4.49732	4.07136	4.14321	4.02018	4.25469	4.11853	4.51678	4.43529	4.26161	4.31562	4.48025	4.21722	4.21722	4.66396	4.21722	4.47033	4.09168	4.00571	4.48025	3.28433	3.85465	4.41971	4.16063	4.26968	4.01867	4.09857	3.69875	4.28041	4.25469	4.69526	4.71471	4.52842	4.33586	4.46875	4.38227	4.55825	4.29122	3.75104	3.43961	3.74907	3.74078	3.89936	3.28433	3.5803	3.93181	3.76318	3.5132	3.81917	3.93091	4.18619	3.69365	3.91765	4.15308	4.07461	4.21722	3.74659	3.89529	3.53914	4.45822	3.95418	4.07971	3.43961	4.21722	2.89529	3.80218	2.89529	4.57979	3.21722	3.63225	4.51978	2.21722	4.21722	3.63225	4.21722	4.48025	4.43961	4.21722	4.63225	5.21722	3.21722	4.95418	3.36922	3.07971	4.59573	4.09168	4.11768	3.92771	4.21722	4.70264	4.53914	2.63225	4.66467	4.84525	3.99482
PELI1	2.21722	3.21722	4.53914	3.63225	3.95418	4.43961	3.89529	3.99482	4.02457	4.21722	3.63225	3.63225	3.48025	3.80218	2.99482	3.21722	4.21722	3.21722	2.63225	4.38714	3.40986	4.21722	4.48025	3.95418	3.95418	2.99482	4.10759	3.97621	3.38714	4.13475	3.73179	4.0752	3.50101	4.35923	3.74328	3.50101	4.02877	3.21722	4.1501	4.65017	4.35808	4.03279	3.45822	4.29968	3.53272	3.73179	3.70097	3.87618	3.54149	3.86107	3.27611	3.53914	3.73021	3.8387	3.59089	3.83019	3.53272	3.89529	3.49925	4.50672	3.38433	3.99482	3.27011	3.99482	3.33663	4.21722	3.10647	2.63225	3.80218	2.92716	2.83475	4.07971	2.97078	3.49332	4.16991	2.82129	2.92176	3.63225	2.88751	4.0004	2.91055	3.83019	3.34728	3.95418	2.8387	4.05372	3.80218	4.44463	4.57979	3.48025	4.80218	1.89529	3.40986	3.21722	3.89529	4.12795	3.89529	4.53914	3.40986	3.91765	4.48025	3.63225	1.89529	3.80218	4.21722	4.21722	3.86929	3.40986	4.21722	3.75778	5.29522	3.95418	3.80218	3.48025	4.21722	2.89529	2.63225	3.48025	2.63225	4.21722	5.02457	3.99084	4.21722	4.04427	3.84525	4.16378	4.08715	3.74515	4.35048	3.80218	3.87618	4.43961	3.78805	3.85465	3.48025	2.21722	2.75778	3.48025	3.95418	5.21722	4.27862	4.04034	4.11768	3.98275	3.40986	4.21722	3.71972	3.74773	3.63225	4.63225	4.1103	3.21722	4.21722	4.21722	4.57979	3.99482	4.21722	3.73179	3.63225	2.63225	3.63225	3.21722	4.27516	4.32257	3.88379	4.00072	1.63225	4.21722	2.80218	3.76976	4.121	3.38714	4.86929	3.40986	3.89529	4.74773	4.21722	3.98589	4.12258	3.43961	4.43772	3.86929	4.00863	3.89529	3.99653	4.21722	3.95656	4.60424	4.09771	4.42667	3.95757	4.37333	4.1308	4.13149	3.89529	3.07971	4.16694	4.43961	4.12702	3.89529	3.63225	4.04729	3.93428	4.1892	4.16277	3.97058	4.08476	4.69875	4.52617	4.21722	3.73179	3.83019	3.71026	3.99482	4.21722	4.26028	4.51978	4.21722	3.15113	4.02457	3.54262	4.12411	3.43611	3.91236	3.65754	4.60424	3.38071	4.00195	3.66125	3.96568	3.30648	4.33751	3.73028	4.27862	3.23409	3.90909	3.26116	4.01076	3.67665	4.00571	3.63225	3.56514	3.80218	3.48025	4.70264	3.21722	3.48025	3.99482	3.53914	3.63225	3.83389	4.53914	4.21722	4.21722	2.63225	1.89529	3.95418	2.40986	4.21722	3.21722	3.21722	3.80218	2.04729	3.75778	3.70264	3.21722	4.01076	3.75778	3.86929	3.48025	3.80218	2.63225	4.45822	4.07971	2.99482
ZNF286A	2.21722	4.02457	3.21722	4.21722	4.21722	5.09168	4.21722	3.99482	3.80218	2.99482	3.21722	2.63225	1.89529	2.21722	3.73179	3.21722	4.21722	3.21722	4.50672	3.80218	4.21722	3.89529	1.89529	3.95418	1.63225	4.40986	3.85966	4.60424	3.80218	3.74773	3.40986	3.91765	4.19615	3.9442	4.06521	4.33751	3.92443	3.36922	4.00571	3.98275	3.93181	4.15832	3.84525	3.45168	3.75511	4.40986	3.57848	3.13921	3.88203	4.02457	3.6472	3.80218	4.03207	3.8387	3.64785	2.93711	3.84948	3.21722	4.04319	4.41652	3.49285	3.73179	3.75554	4.21722	3.87129	3.21722	3.42224	2.21722	3.70264	3.09843	3.11485	4.34275	3.72462	3.82467	4.01791	3.15832	3.24369	3.63225	2.43294	3.43481	3.12206	2.71471	2.88161	3.71972	2.47097	3.40986	4.02457	2.44463	-0.175102	4.21722	3.43961	4.21722	3.28433	2.21722	4.32825	3.78281	3.48025	3.80218	4.73179	4.38714	4.21722	4.63225	4.21722	3.80218	4.48025	4.53914	4.49732	4.40986	3.36922	3.07971	3.63225	3.36922	3.80218	4.89529	3.21722	2.89529	4.63225	3.89529	3.63225	3.95418	3.21722	4.59952	4.47247	4.62013	5.00571	3.89529	4.16659	4.1485	4.43294	3.80218	3.77664	2.63225	4.31506	4.63225	2.89529	3.21722	4.34275	4.21722	4.71972	4.21722	4.44854	4.04034	4.11768	4.59573	4.1103	4.63225	4.76154	4.29522	4.48025	4.95418	4.93342	4.21722	3.21722	2.63225	3.73179	4.73179	4.21722	4.21722	3.95418	2.63225	5.21722	4.21722	4.11937	3.91429	3.85465	3.66152	4.21722	5.53914	4.53914	4.48025	4.121	4.38714	5.31675	3.73179	3.89529	4.74773	4.11768	4.85465	4.21722	4.46514	4.1905	4.73179	4.33269	4.70264	4.29683	4.17874	4.45822	4.90909	4.5258	4.53914	4.23409	4.44548	3.87841	4.44751	4.0946	3.56514	4.38494	4.53914	4.53037	4.2738	4.28433	4.47355	4.53519	3.97621	4.26968	4.1103	3.93891	4.37194	4.03377	4.61314	4.40986	4.29968	4.57085	4.08793	4.46875	4.75778	4.31032	3.96929	3.49098	3.53914	3.62354	3.9721	3.61997	3.8249	3.86718	4.14127	3.52756	3.95132	3.77507	4.12795	3.98455	3.69365	3.89904	3.78112	4.20014	4.04034	3.28973	4.01076	3.67665	3.66467	3.36922	3.56514	3.95418	3.89529	4.21722	3.80218	4.48025	4.86929	3.53914	4.21722	3.55825	3.21722	4.63225	4.63225	4.21722	4.89529	3.63225	3.73179	1.63225	4.21722	4.80218	4.21722	4.36922	2.75778	4.06521	4.09168	4.55825	4.1501	4.57979	4.21722	2.21722	2.63225	3.34275	3.56514	2.40986
ZNF287	3.80218	2.80218	3.21722	2.63225	2.63225	3.95418	1.89529	4.21722	1.21722	4.21722	4.43961	2.63225	3.48025	2.21722	3.73179	3.21722	4.21722	3.21722	3.63225	2.21722	3.40986	3.70264	3.48025	4.63225	3.21722	1.40986	3.76655	3.97621	3.67665	4.21722	3.77909	3.86107	3.94158	3.81867	3.48025	3.01558	3.5094	3.63225	3.75778	3.21722	3.57567	3.57336	3.88707	4.29968	3.33022	2.99482	3.2747	2.96929	3.49387	3.74078	2.92993	2.53914	3.73757	4.10174	3.29059	2.45168	3.32527	3.35472	3.3577	3.63225	3.26697	1.40986	3.40236	4.40986	3.36335	3.89529	2.90943	3.21722	3.35472	2.86523	3.27532	3.07971	3.181	3.55693	3.72245	3.03279	2.71026	2.63225	2.67806	2.79095	2.36307	2.45168	2.65922	3.21722	3.00863	2.99482	2.53914	2.44463	0.824898	3.48025	4.43961	1.89529	2.99482	3.21722	4.03279	3.89529	2.89529	4.53914	3.99482	4.21722	3.89529	4.21722	3.89529	4.38714	4.89529	4.21722	4.1103	4.40986	4.50672	3.34275	3.63225	2.85465	2.80218	1.89529	3.21722	3.48025	4.95418	4.21722	3.63225	2.63225	2.21722	4.02238	4.01791	4.16184	3.92771	3.75778	3.52916	3.96088	3.78658	3.21722	3.66973	3.21722	3.92865	3.63225	1.89529	4.53914	3.56514	2.89529	4.21722	4.21722	4.44854	4.47097	3.89529	4.48025	3.73179	3.63225	4.09168	4.21722	3.89529	3.95418	4.31675	4.21722	3.21722	2.63225	3.40986	2.40986	4.21722	2.99482	3.63225	3.63225	2.63225	3.21722	3.395	3.63225	3.59749	3.16912	3.63225	3.80218	2.80218	3.48025	4.30741	3.53914	3.73179	3.40986	5.21722	4.29522	3.11768	4.16277	4.28433	4.30468	4.04894	3.86929	3.93181	3.48025	4.13295	4.13921	4.0126	4.37476	3.9674	4.3465	3.53574	3.89529	3.83534	4.32413	3.99838	4.34275	3.78228	4.09168	3.98018	3.48025	3.91236	4.04729	4.02739	3.80218	4.10618	3.76036	3.70625	3.07426	3.50868	3.96929	3.99482	4.29968	4.29522	4.29739	4.46875	4.12702	3.89529	3.77664	3.28041	3.21722	2.99192	4.02457	3.43611	2.99482	3.39588	3.39124	3.18807	3.44165	3.47781	3.74328	3.56952	3.01558	3.36017	3.86358	3.93711	3.42367	2.6617	4.21722	3.9721	3.45822	2.36922	2.75778	1.63225	3.48025	2.89529	2.21722	3.89529	3.99482	2.21722	2.63225	3.83389	4.53914	2.63225	2.63225	2.63225	3.48025	3.21722	3.99482	3.95418	4.80218	3.21722	2.63225	3.63225	2.34275	2.89529	4.21722	3.31032	4.07971	2.99482	3.89529	3.21722	2.63225	3.92771	3.75778	4.40986
ZNF304	2.21722	4.02457	2.21722	3.63225	3.63225	4.43961	3.48025	2.40986	4.38714	3.40986	3.63225	3.63225	1.89529	4.53914	2.99482	4.80218	4.21722	3.40986	3.85465	4.67665	3.73179	3.70264	4.21722	1.63225	1.63225	3.73179	3.71764	4.21722	4.09168	4.13475	3.40986	3.67665	4.08597	3.75155	3.99962	3.78112	3.77243	3.85465	3.56514	3.48025	3.93181	3.96568	4.1501	4.29968	3.53272	3.73179	3.48415	2.77664	3.64102	4.17141	3.47355	3.53914	3.98337	4.32413	3.41612	3.58918	3.71972	4.14321	3.75778	3.98589	3.57415	4.21722	3.74727	3.99482	3.94389	3.48025	3.15179	2.63225	3.80218	3.36326	3.15667	3.07971	3.50781	3.81524	4.26302	3.52756	3.46233	3.63225	3.10432	2.49139	2.91055	3.29968	2.57676	2.95418	2.97621	3.21722	3.53914	3.44463	2.63225	3.89529	3.21722	3.89529	4.46875	3.21722	4.61775	4.38071	4.48025	3.21722	3.73179	4.74078	2.89529	4.63225	3.48025	4.21722	3.89529	3.80218	4.86929	4.40986	3.85465	3.75778	3.04729	3.50672	2.95418	4.21722	3.21722	4.89529	4.21722	4.48025	3.63225	3.21722	2.21722	4.63566	4.121	4.6562	4.75778	3.99044	4.00309	4.1485	4.16991	4.21722	3.96929	3.63225	4.53407	3.63225	4.21722	3.80218	3.56514	4.48025	4.53914	4.95418	4.82294	4.10174	4.39779	5.14321	4.49732	4.33269	4.53914	4.69115	3.89529	4.63225	4.73179	3.21722	4.21722	4.63225	4.21722	3.99482	4.21722	4.57979	4.63225	2.63225	3.63225	4.21722	4.11937	3.71198	4.0213	3.71274	4.21722	3.80218	4.21722	4.01076	4.47247	4.53914	4.73179	3.99482	3.48025	4.04729	4.31032	3.98589	4.44939	4.33269	4.16328	4.1103	4.42367	3.89529	4.47854	4.72418	4.45822	3.7647	4.44047	4.21722	4.31562	4.5142	4.23389	4.39942	3.94775	3.92771	4.51121	4.53914	4.12702	4.09692	4.21722	4.60188	4.23684	4.29814	4.16277	4.35472	3.93891	3.69875	3.73609	4.584	4.45425	4.29968	4.46233	4.40986	4.34846	4.72741	4.39779	4.61314	3.80934	3.43961	3.81946	3.67665	3.83707	3.99482	3.81296	3.32413	3.99962	3.91656	4.2498	4.17327	4.41751	3.78112	4.09986	4.21722	4.03664	3.90909	3.68339	4.11768	3.80218	3.66467	3.50672	2.34275	3.95418	3.89529	4.21722	2.80218	3.48025	4.21722	3.80218	4.21722	3.76976	3.80218	2.63225	3.63225	3.63225	4.48025	3.95418	3.73179	2.63225	3.21722	5.21722	3.80218	3.04729	3.75778	2.89529	3.95418	4.11768	3.92771	2.99482	2.89529	2.21722	4.21722	3.34275	4.07971	2.99482
TTYH1	2.21722	2.80218	4.21722	4.21722	3.21722	2.63225	4.21722	4.21722	4.53914	4.40986	4.63225	3.63225	4.21722	5.02457	4.57979	3.21722	4.21722	4.31675	3.04729	2.21722	4.21722	4.80218	2.89529	4.43961	3.63225	2.40986	3.85966	3.6867	3.84171	3.21722	4.40986	2.21722	3.56812	2.52916	3.32825	3.27862	3.5094	2.85465	4.00571	3.06521	4.14127	2.74328	3.75778	3.83019	2.78426	3.21722	2.66702	2.77664	2.7825	2.91765	2.57085	2.80218	2.90709	3.8387	2.84746	2.71471	2.45328	2.89529	2.56514	3.04729	2.38433	3.73179	2.96254	2.99482	2.5259	2.89529	2.96127	1.63225	1.89529	2.69055	2.48682	3.75778	2.99879	2.78175	3.21722	2.15832	2.04729	2.31032	2.43294	1.96088	2.12206	2.29968	2.29665	3.09168	2.42367	2.73179	3.60953	1.44463	-0.175102	3.89529	3.63225	4.48025	2.14683	2.21722	3.43134	3.09692	2.89529	2.21722	2.99482	4.02457	1.89529	3.21722	2.89529	3.21722	4.21722	3.21722	3.21722	1.40986	3.04729	3.07971	2.63225	2.36922	1.95418	3.48025	3.21722	1.89529	2.63225	3.89529	2.63225	3.63225	2.21722	3.51336	3.51095	3.22324	3.84525	3.19074	2.26612	3.11288	3.43294	3.80218	3.13921	3.63225	3.12129	3.85465	2.89529	2.21722	2.75778	2.89529	3.43961	3.63225	3.39409	3.8387	3.63225	4.06521	3.21722	2.95418	3.80218	3.21722	3.63225	3.95418	3.40986	3.21722	3.21722	2.63225	4.21722	4.21722	4.21722	3.40986	3.21722	4.21722	2.63225	3.21722	2.87144	2.26028	2.8249	2.24067	1.63225	2.21722	2.80218	3.31032	2.96346	3.21722	2.99482	3.99482	2.89529	3.74773	3.31032	3.16277	2.88379	3.15581	3.12146	2.40986	2.9979	3.35472	3.39959	2.96929	3.13124	3.21722	3.22324	2.67665	3.20014	3.73179	3.34554	3.27166	3.04729	3.07971	3.25621	4.43961	3.21722	3.38071	4.63225	3.74773	3.61235	4.07136	3.46233	3.1754	2.51361	2.18973	2.85157	3.05675	3.65779	3.29968	4.13475	3.78837	2.14683	3.56514	4.21722	2.29122	2.36058	1.21722	2.59706	2.53914	3.28877	2.63225	2.69133	3.32413	2.21722	2.68829	2.86195	3.12795	3.30648	3.39409	2.74078	3.50101	3.05575	3.10174	2.37219	1.31032	2.91765	3.21722	3.63225	3.07971	4.21722	4.21722	3.48025	3.80218	3.48025	3.40986	3.53914	2.63225	4.55825	5.21722	2.63225	2.63225	2.63225	4.70264	2.63225	3.99482	1.63225	3.21722	3.21722	3.21722	2.63225	3.56514	3.70264	4.43961	4.21722	3.56514	3.99482	3.48025	2.21722	2.63225	3.56514	3.75778	1.40986
AICDA	2.21722	2.21722	4.80218	2.63225	4.80218	4.21722	1.89529	3.40986	3.21722	2.99482	3.63225	3.63225	3.48025	4.21722	4.21722	3.21722	4.21722	2.73179	3.04729	4.21722	4.73179	2.89529	2.89529	3.95418	3.21722	3.99482	3.5601	3.8387	3.84171	3.85465	3.99482	3.80218	3.63225	4.26612	4.06521	3.86358	3.92443	4.36922	3.56514	4.53914	3.93181	3.74328	3.61576	4.52207	3.24892	4.21722	3.2747	3.87618	3.60562	3.86107	3.00149	2.80218	3.79161	4.42367	3.39409	3.58918	3.52626	3.59573	3.23352	3.85465	3.29122	3.73179	3.51378	3.73179	3.19508	3.48025	3.18124	2.63225	3.21722	3.37219	3.55095	3.56514	3.40688	3.66587	3.81761	3.21722	3.36922	3.76976	2.58495	3.18327	2.98455	3.29968	3.07426	2.80218	2.94304	3.65779	3.30468	1.18159	1.8249	4.21722	3.43961	1.89529	2.8249	2.21722	3.74328	3.61775	4.21722	3.80218	2.40986	3.91765	2.89529	4.43961	2.89529	4.80218	3.48025	2.21722	4.21722	3.73179	3.63225	3.75778	3.85465	3.36922	2.95418	1.89529	3.21722	4.21722	4.63225	4.70264	2.63225	3.95418	3.21722	3.83973	4.07037	4.0779	3.92771	3.56514	3.71679	2.96088	4.07037	2.21722	4.66973	1.63225	3.92865	3.63225	3.48025	2.21722	4.07971	4.21722	4.71972	3.21722	4.08597	3.60424	2.63225	3.70264	3.86929	3.95418	4.33269	4.13475	3.63225	2.63225	4.31675	3.21722	3.21722	4.95418	2.99482	2.99482	2.63225	4.21722	3.95418	4.63225	3.63225	3.21722	3.4763	3.34275	3.42976	3.21722	3.63225	3.21722	4.53914	4.39779	4.01791	4.21722	1.40986	3.73179	3.89529	4.29522	3.31032	4.54979	4.14683	4.43961	3.90846	3.73179	3.56117	3.89529	3.79191	4.32684	3.86821	3.21722	3.86324	3.91765	3.7851	4.04213	4.1308	4.29814	3.53272	3.34275	3.93428	4.71972	3.84525	4.15832	3.73179	4.21722	3.78228	3.64606	4.26968	3.73179	4.08476	3.91556	3.67469	3.77664	3.65779	4.29968	4.07704	3.99482	3.40986	3.98018	3.83389	3.77664	3.03377	3.09168	3.12758	2.02457	2.95906	2.8249	3.38766	3.6867	3.38071	3.6034	3.36335	3.66082	2.91055	3.50101	3.33269	3.50101	3.66581	2.51678	3.20226	3.89529	3.67665	4.00571	3.04729	2.34275	3.63225	3.48025	2.89529	2.80218	4.48025	3.40986	3.21722	4.63225	4.01076	2.21722	4.95418	2.63225	3.63225	3.48025	1.63225	4.73179	3.63225	3.21722	4.80218	3.21722	4.04729	2.75778	3.21722	4.43961	4.01076	4.56514	4.40986	4.48025	2.21722	4.21722	2.75778	4.56514	2.40986
MRS2	2.21722	2.80218	2.21722	3.63225	3.95418	3.63225	3.89529	3.21722	4.67665	4.21722	3.21722	2.63225	3.89529	4.21722	4.73179	3.21722	4.21722	4.31675	2.63225	3.21722	3.99482	3.48025	2.89529	2.63225	3.21722	2.99482	4.02959	3.60424	3.53914	4.29522	4.25116	3.80218	3.96667	3.8828	4.2738	4.08597	3.6469	3.50672	4.37249	4.53914	4.14127	4.15832	3.61576	4.29968	3.64819	2.99482	3.97514	3.96929	3.92575	4.53914	3.78876	3.38714	4.05876	3.8387	3.59089	3.45168	3.94453	3.70264	3.74647	3.71026	3.70625	2.99482	3.61721	3.21722	3.88057	3.70264	3.3463	2.95418	2.21722	3.5715	3.83475	4.66467	3.75778	4.05843	4.14566	3.61775	3.88859	3.89529	3.13749	3.11288	3.41751	3.03664	3.53369	2.63225	3.66652	2.73179	4.12411	2.66702	2.40986	4.21722	4.88018	3.89529	3.52534	2.80218	4.55064	4.35472	3.89529	3.80218	4.40986	4.38714	4.21722	3.63225	4.70264	3.53914	4.70264	3.21722	3.99482	2.40986	5.04729	3.92771	4.21722	4.21722	3.63225	2.89529	3.21722	3.48025	2.63225	4.21722	2.63225	2.63225	2.21722	4.36136	4.3923	4.53067	4.40164	4.05057	3.8828	3.74515	4.30741	3.80218	4.49285	3.63225	4.30716	2.63225	2.89529	3.21722	4.07971	4.89529	4.53914	4.80218	4.90311	4.56117	3.76976	4.80218	4.1103	4.21722	4.49023	4.57085	3.89529	3.63225	3.40986	3.21722	3.21722	3.63225	4.21722	2.99482	2.63225	1.40986	2.63225	2.63225	2.63225	4.21722	3.41576	3.63225	3.88379	3.81004	3.63225	2.21722	2.80218	4.31032	4.30741	4.21722	4.99482	4.57979	2.89529	4.21722	3.89529	4.46233	4.23994	4.18684	4.09289	3.73179	4.30685	3.59573	4.1966	4.52388	4.33177	4.47097	4.32197	3.9721	4.14767	4.21722	4.1485	4.37476	4.31032	4.21722	4.30352	4.09168	3.98018	4.61775	3.99482	4.25674	4.00467	4.39942	4.85465	4.21722	4.47179	3.81122	4.30087	4.42872	4.40986	4.65331	4.71026	3.78837	4.21722	4.3021	4.26452	4.13921	3.80934	3.88018	3.92964	3.86107	3.5045	4.14683	4.0292	3.97621	3.96568	3.84441	3.83834	3.98275	3.52061	3.94158	3.89904	4.08597	4.31562	4.21722	3.10916	3.48025	4.38714	3.21722	3.21722	2.75778	2.95418	3.89529	3.48025	3.21722	3.48025	3.73179	3.80218	2.63225	3.39779	4.80218	2.63225	2.63225	3.63225	3.89529	4.21722	3.73179	1.63225	3.21722	3.21722	3.43961	3.36922	2.34275	2.89529	4.09168	3.89529	3.07971	4.31675	1.89529	2.21722	3.63225	4.07971	4.07971	4.73179
CLTRN	3.80218	4.53914	2.21722	2.63225	2.63225	3.95418	2.89529	2.40986	2.80218	2.99482	2.63225	3.63225	3.89529	2.21722	2.40986	3.21722	4.21722	3.21722	2.63225	4.02457	3.73179	3.48025	3.48025	3.95418	3.95418	2.99482	3.25198	3.97621	3.58645	3.36922	3.46875	3.53914	3.75255	3.35923	3.74328	3.39409	3.96006	4.13475	3.00571	3.06521	3.63225	3.89529	3.61576	2.45168	3.26968	3.57979	3.31909	2.77664	3.35152	3.86107	3.23711	2.80218	3.58271	3.51678	3.15308	3.93711	3.23316	3.70264	3.11534	2.63225	3.19168	3.73179	3.52349	4.1103	3.28166	3.48025	2.87381	2.63225	2.89529	3.19221	3.19732	3.75778	3.10571	3.43294	3.43294	2.89529	3.21722	3.76976	2.96346	2.79095	2.36307	2.71471	2.65922	2.95418	2.80218	3.21722	3.46514	1.66702	-0.175102	4.21722	3.21722	3.48025	3.28433	4.02457	3.57336	3.21722	3.89529	2.21722	2.99482	4.02457	4.21722	3.21722	3.48025	4.21722	4.89529	3.21722	3.86929	3.40986	4.50672	2.34275	4.04729	3.95418	3.63225	4.21722	4.80218	4.70264	4.21722	4.21722	2.63225	4.63225	3.21722	4.17048	4.01791	3.84773	4.07971	3.43586	4.05967	3.69784	4.30741	2.21722	3.87618	3.95418	3.71823	2.63225	4.21722	2.21722	3.34275	4.48025	3.63225	3.21722	3.69365	4.32413	4.48025	4.06521	4.1103	3.95418	4.21722	4.04729	4.11768	3.63225	3.73179	3.21722	3.21722	3.63225	3.73179	3.99482	2.63225	4.21722	4.43961	2.63225	3.63225	3.21722	3.04137	3.40164	3.59749	3.16912	1.63225	4.53914	2.80218	3.89529	4.35048	3.91765	4.40986	1.40986	3.48025	4.80218	3.31032	4.32031	3.79452	3.21722	3.84135	3.73179	3.65973	4.06521	3.92315	3.66973	3.83751	3.60424	4.05106	3.80218	3.76202	3.48025	3.87841	3.94304	3.94775	4.56514	4.04976	4.21722	4.05546	4.38071	2.63225	3.29522	4.04976	4.00863	3.78426	3.76036	3.81059	3.73722	3.43653	4.13921	2.99482	4.65331	4.04729	3.67289	4.07283	3.81668	3.39779	3.13921	3.32105	2.63225	3.33403	2.38714	2.83707	3.28433	3.33732	3.57567	3.38071	3.68829	3.38307	3.456	3.94803	3.01558	3.56299	4.01558	3.36241	3.60424	3.34522	3.63225	3.80218	3.56514	2.85465	2.75778	3.43961	4.21722	3.48025	3.53914	4.21722	2.99482	4.02457	3.63225	3.21722	2.21722	4.21722	2.63225	4.21722	3.48025	1.63225	3.73179	4.21722	4.80218	4.21722	2.21722	3.36922	3.56514	3.21722	3.80218	1.89529	3.92771	3.99482	1.89529	3.21722	3.63225	3.75778	4.34275	2.99482
CLK4	3.80218	3.53914	3.80218	2.63225	4.63225	3.95418	3.89529	4.93342	4.53914	4.73179	2.63225	2.63225	4.89529	2.21722	3.99482	4.21722	4.21722	4.40986	3.85465	4.21722	4.57979	3.21722	4.70264	4.43961	4.95418	3.99482	4.35152	4.64606	4.24696	4.74773	4.18245	4.38714	4.39409	4.52916	4.21722	3.86358	4.18747	4.36922	4.11534	4.80218	4.25374	3.89529	3.96724	4.58918	4.08291	4.73179	4.10759	4.13921	4.37273	4.21722	3.71972	3.21722	4.45903	4.21722	4.05823	4.03664	4.2011	4.14321	4.29694	4.67178	3.86006	4.73179	4.41285	4.99482	4.23179	4.06521	3.77105	3.43961	4.21722	3.60977	4.04976	4.75778	3.94221	4.51386	4.63806	3.32825	4.16277	4.70264	3.32191	3.54584	3.30648	3.37768	3.24418	3.09168	3.04034	3.86929	3.60953	2.44463	2.14683	4.48025	4.21722	2.89529	4.28433	4.67665	4.68188	4.32825	4.21722	5.02457	4.86929	3.53914	1.89529	4.21722	5.48025	4.67665	4.70264	4.21722	4.1103	3.99482	3.36922	3.56514	3.63225	3.85465	3.53914	3.48025	4.21722	3.48025	2.63225	3.89529	2.63225	4.63225	5.02457	4.75778	4.54842	4.76756	4.61576	4.16378	4.33651	4.74515	4.26302	4.21722	4.77664	3.21722	4.72418	4.63225	4.21722	3.80218	4.07971	4.48025	3.80218	3.63225	4.21722	4.72623	4.63225	4.41885	4.49732	4.43961	5.12411	4.74773	5.16831	4.63225	4.73179	3.21722	4.21722	2.63225	4.21722	4.21722	4.63225	3.99482	4.21722	4.21722	3.63225	3.21722	4.20534	3.75778	4.22862	3.94469	4.43961	4.21722	4.02457	5.06521	5.04438	4.53914	4.57979	5.21722	5.21722	4.85465	4.63225	5.16277	4.23994	4.58645	4.36789	4.40986	4.30685	4.80218	4.60905	4.64171	4.55574	5.00863	4.75929	4.83193	4.18286	4.48025	4.51887	4.72623	4.72536	4.56514	4.6421	4.95418	4.68062	4.48025	4.40986	4.77521	4.59725	4.66652	4.67178	4.23768	4.04254	3.44349	4.15113	4.32684	4.73179	4.98773	4.92176	4.33586	4.57979	4.95418	4.66788	4.13921	3.75104	4.43961	3.76104	4.0752	3.87889	3.99482	4.17006	4.57567	4.2738	4.14397	4.14591	4.56204	3.79191	4.27862	4.23217	4.27862	4.21722	4.56117	3.76705	4.39779	4.60953	4.1501	4.13475	4.07971	4.43961	4.89529	2.89529	4.21722	5.21722	4.21722	3.80218	4.21722	3.76976	2.21722	3.63225	2.63225	4.95418	4.48025	5.09168	4.86929	4.21722	4.80218	5.21722	3.80218	3.85465	3.07971	4.06521	3.80218	4.55825	4.40164	4.93342	4.48025	4.21722	2.63225	3.92771	4.66467	3.99482
RAB22A	3.21722	3.53914	3.80218	3.63225	1.63225	3.95418	5.06521	3.57979	3.53914	3.73179	3.95418	2.63225	3.48025	3.21722	3.99482	4.80218	4.21722	2.40986	3.36922	2.21722	2.99482	2.48025	1.89529	2.63225	2.63225	3.73179	3.98895	3.6867	3.91765	3.95418	3.91236	3.53914	4.01558	4.11412	3.43134	4.27862	3.60251	2.85465	4.00571	4.2876	3.6867	3.74328	3.92771	4.03664	3.85465	3.57979	3.73413	3.66973	3.85213	3.86107	3.52302	3.21722	3.82309	4.21722	3.64785	4.45168	3.57085	4.14321	3.5522	4.04729	3.72418	4.40986	3.52349	3.73179	3.33663	4.48025	3.23838	3.63225	3.80218	3.37219	3.45366	3.56514	3.56514	4.05042	4.04438	4.06521	3.34497	3.89529	3.5607	3.74515	3.79191	3.52207	4.13315	3.63225	3.7647	4.05372	3.91765	3.90406	3.91236	3.89529	4.43961	4.21722	3.14683	4.38714	4.18807	3.99962	3.48025	3.80218	3.40986	4.12411	4.48025	2.63225	3.48025	4.21722	3.48025	3.80218	4.21722	4.21722	3.36922	3.34275	3.85465	3.04729	3.33269	4.70264	4.21722	3.48025	2.63225	3.89529	3.63225	3.21722	2.21722	4.39789	4.07037	4.3662	3.84525	4.1363	4.28997	3.87841	4.16991	3.21722	4.21722	4.21722	4.13921	4.85465	1.89529	3.21722	3.56514	4.21722	4.21722	4.21722	4.27862	3.7647	4.01076	4.53914	4.1103	4.09168	3.88018	4.43961	4.55825	4.43961	3.73179	3.21722	4.21722	4.21722	3.40986	4.40986	2.63225	4.21722	3.63225	4.21722	3.63225	3.21722	3.81004	3.94101	3.92644	3.49593	2.63225	4.80218	4.53914	4.01076	4.16991	3.67665	3.73179	4.57979	2.89529	4.36922	4.11768	4.36922	4.50672	3.58645	3.92476	4.40986	4.08156	3.89529	4.20695	4.17874	3.95656	4.21722	4.15555	4.26161	4.25077	4.13233	4.25038	4.32413	4.38833	4.21722	4.42827	4.21722	4.10356	3.57336	4.21722	4.29522	4.00467	4.2447	3.85465	3.86929	3.72418	3.01286	3.79498	3.61314	3.86929	3.93711	3.92176	3.84282	3.8249	4.0308	4.21722	3.66973	3.47305	3.95418	3.70016	4.02457	3.83707	3.73179	3.65069	3.73917	3.74328	3.74883	3.7141	3.93091	3.75009	3.94158	3.84171	3.50101	3.61518	3.51678	3.78723	3.63225	4.12411	3.84525	3.63225	1.75778	3.21722	3.48025	3.89529	3.80218	3.89529	3.40986	3.53914	2.63225	3.95418	3.21722	4.21722	2.63225	3.63225	3.89529	4.21722	3.40986	4.63225	3.21722	4.80218	2.95418	3.04729	3.75778	3.48025	3.80218	3.11768	3.56514	3.73179	4.21722	4.21722	2.63225	4.07971	4.21722	4.21722
CYP20A1	4.21722	4.38714	3.80218	4.63225	3.95418	3.63225	4.21722	3.99482	3.53914	4.21722	3.63225	2.63225	4.21722	2.21722	3.73179	3.21722	4.21722	3.73179	4.04729	2.80218	2.99482	4.59573	4.21722	3.95418	3.21722	3.99482	4.35152	3.8387	4.56299	4.36922	4.21722	3.91765	4.13106	4.31343	4.5041	4.86358	4.27493	4.29522	4.24964	4.65017	4.25374	4.57336	3.96724	4.37768	4.3788	3.73179	4.35152	4.55425	4.39364	4.26161	3.94211	4.12411	4.34318	3.6867	4.08597	4.29968	4.40836	3.48025	4.2416	3.98589	4.13921	4.86929	4.29301	4.65779	4.25337	4.48025	3.89173	3.63225	3.98275	3.86523	4.07178	4.07971	3.91306	4.28368	4.41277	3.82129	4.03218	3.63225	3.45942	3.54584	3.56952	4.08395	3.61858	4.09168	3.97621	3.65779	4.21722	2.85966	2.8249	4.70264	3.95418	4.70264	3.63225	4.91765	4.70264	4.52756	3.48025	4.80218	3.73179	3.80218	4.70264	4.63225	4.70264	4.80218	4.89529	2.21722	4.21722	4.40986	3.85465	3.92771	4.04729	3.74773	4.09168	2.89529	3.21722	3.48025	5.43961	4.89529	3.63225	3.95418	5.21722	4.81293	4.78658	4.91254	4.88707	4.48025	4.31343	4.34554	4.3923	3.80218	4.61314	4.21722	4.69418	4.63225	4.48025	4.21722	4.45822	2.89529	4.71972	4.21722	4.97906	4.90909	4.83389	4.53914	3.86929	4.53914	4.84171	4.69115	4.70264	5.09168	4.99482	4.21722	4.80218	4.21722	4.86929	5.21722	3.63225	4.99482	3.21722	4.21722	2.63225	3.21722	4.33087	4.42075	4.44939	4.15684	4.43961	2.21722	3.53914	5.01076	5.14566	4.91765	2.99482	4.73179	4.21722	4.85465	4.48025	5.10618	4.63225	5.04164	4.81535	4.49732	4.87433	4.65017	4.99653	4.46114	4.66467	3.8387	4.63828	4.74078	4.42253	4.97058	4.81332	4.66652	4.69499	4.45822	4.86028	4.53914	4.54786	3.82129	4.21722	4.43961	4.80875	4.51678	5.29522	4.67289	4.75936	4.42003	4.57739	4.49285	4.69526	4.77361	5.12054	4.81585	4.46875	4.75778	4.86491	3.66973	3.95848	4.33269	3.97146	4.21722	4.03501	3.73179	4.22646	4.63225	4.41885	4.39189	4.27464	4.52756	4.36307	4.33751	4.1945	4.39409	4.67819	4.64606	4.07673	4.55825	4.70907	4.34275	4.04729	3.56514	3.80218	3.48025	4.21722	4.53914	4.89529	4.40986	3.53914	4.95418	4.06521	3.80218	2.63225	2.63225	4.95418	5.06521	4.95418	4.73179	4.43961	4.80218	4.80218	4.09168	2.63225	4.07971	3.48025	4.53914	4.39779	4.00571	4.57979	2.89529	4.53914	3.63225	4.56514	4.66467	4.57979
SPC25	3.80218	4.02457	3.80218	4.21722	4.21722	1.63225	3.89529	3.21722	3.53914	1.40986	3.21722	2.63225	1.89529	3.80218	4.21722	3.21722	4.21722	2.99482	3.04729	3.80218	1.40986	2.48025	2.89529	4.21722	2.63225	2.40986	3.85966	3.7647	3.91765	3.95418	3.95418	3.12411	3.75255	3.9442	3.70264	4.15308	4.09436	3.85465	3.56514	4.48025	3.57567	3.74328	3.75778	4.29968	3.53272	2.99482	3.66702	3.66973	3.75043	3.60953	3.25674	3.02457	3.94573	2.10174	3.55163	3.71471	3.79145	3.59573	3.57796	3.71026	3.49285	2.99482	3.82789	3.57979	3.72445	3.48025	3.51766	2.21722	3.06521	3.5715	3.34932	4.07971	3.4481	3.66061	3.87773	4.03279	3.63225	3.63225	3.16991	3.03888	3.46998	2.45168	3.44349	3.71972	3.29814	3.65779	3.67665	2.76655	2.40986	4.21722	3.63225	3.48025	3.28433	4.02457	3.85876	3.52756	1.89529	4.21722	1.40986	3.80218	3.48025	3.63225	3.89529	4.21722	4.48025	3.80218	3.57979	3.99482	4.21722	3.92771	2.63225	3.74773	3.80218	1.89529	4.21722	3.89529	4.63225	4.21722	3.63225	2.63225	3.21722	3.64074	3.07037	3.61097	3.84525	3.48025	3.52916	3.43481	3.26302	3.80218	2.77664	4.43961	3.44322	3.36922	3.89529	3.21722	3.34275	2.89529	4.09168	3.63225	3.69365	4.10174	3.76976	3.35472	3.21722	3.43961	3.53914	4.04729	4.11768	4.43961	3.21722	3.21722	3.21722	2.63225	3.99482	4.21722	2.63225	3.99482	3.21722	2.63225	4.95418	4.21722	3.395	3.71198	3.54372	3.59026	1.63225	3.80218	3.21722	3.89529	3.51095	4.12411	3.40986	2.40986	3.89529	3.74773	2.89529	3.46233	3.52534	3.80218	3.65848	3.40986	3.63225	3.70264	3.69237	3.61314	3.29835	3.21722	3.82414	3.67665	3.39279	3.73179	3.34554	3.04034	3.53272	3.34275	3.29418	3.21722	3.90074	3.74328	3.14683	3.85465	3.19732	2.97621	3.36922	3.89529	3.82727	3.7747	3.90601	3.61314	3.65779	3.45168	3.41652	3.73179	2.8249	3.63225	3.39779	2.55425	3.45491	3.33269	3.45689	1.53914	2.55696	2.14683	3.28517	2.63225	3.63945	3.66753	3.66663	2.96568	3.05494	3.27862	3.70907	2.69365	3.12975	2.97621	3.5715	3.89529	3.67665	3.75778	2.36922	0.757784	2.63225	3.48025	3.48025	4.02457	1.89529	1.40986	4.02457	4.63225	3.70264	3.80218	3.63225	2.63225	4.21722	3.89529	3.95418	3.40986	3.95418	3.21722	4.80218	3.80218	4.36922	3.07971	2.48025	4.21722	4.31032	4.21722	4.21722	4.21722	4.53914	3.63225	3.34275	2.75778	3.40986
ABHD6	5.02457	4.21722	2.21722	3.63225	4.63225	4.21722	3.48025	3.21722	3.21722	4.57979	2.63225	3.63225	3.89529	3.21722	3.99482	3.21722	4.21722	3.73179	4.50672	4.21722	3.40986	3.48025	2.89529	3.21722	3.63225	1.40986	3.76655	3.7647	3.91765	4.04729	3.86929	3.80218	3.86358	4.31343	3.78281	4.21722	3.6469	3.50672	3.71198	4.2876	4.0611	4.21722	3.51267	3.29968	3.66396	3.99482	3.70097	3.87618	3.57848	3.80218	3.55508	3.53914	3.81615	4.51678	3.29059	4.29968	3.40484	3.98275	3.18405	3.92176	3.26697	3.40986	3.85891	4.1103	3.83357	3.70264	2.96127	4.09168	3.35472	3.18209	3.67125	3.34275	3.42764	3.81997	3.87773	2.2738	3.34497	3.63225	2.88751	2.96088	3.18619	2.71471	2.29665	3.53914	2.37476	3.40986	3.21722	0.444626	-0.175102	2.89529	4.63225	4.21722	3.91236	3.21722	4.21722	3.99962	4.48025	3.80218	3.73179	3.80218	3.89529	4.95418	4.70264	3.53914	2.89529	4.53914	3.73179	4.21722	5.13475	3.56514	4.04729	3.85465	3.80218	3.48025	3.21722	1.89529	3.63225	4.21722	2.63225	1.63225	4.21722	4.41581	4.81761	4.32758	4.84525	3.68378	4.03166	3.87841	4.121	3.21722	4.05675	3.21722	4.19168	4.36922	2.89529	3.80218	4.07971	3.48025	4.09168	5.09168	4.33751	4.80218	3.11768	4.21722	4.73179	3.21722	4.63225	4.43961	4.48025	3.95418	4.21722	3.21722	4.21722	3.63225	2.99482	4.40986	4.63225	2.99482	4.21722	4.21722	5.21722	3.21722	3.85633	3.75778	3.92644	3.26376	4.21722	3.80218	4.02457	4.70264	4.47247	4.38714	4.57979	4.40986	4.21722	4.43961	4.89529	4.36922	4.04729	4.21722	4.39155	3.99482	4.02985	4.2876	4.26749	4.52388	4.09277	4.32413	4.26472	3.67665	4.23409	4.08793	3.9407	4.29814	4.1404	3.34275	4.37612	4.09168	4.32257	4.2738	3.14683	4.57085	4.31279	4.49406	4.41652	4.35472	3.92348	3.65922	4.08186	3.92348	3.86929	4.21722	4.26968	4.08793	4.34846	4.3021	4.11768	4.05675	3.65892	3.80218	3.26844	3.67665	3.46386	3.8249	3.42026	3.93181	3.70264	3.93404	3.48998	4.21722	4.02018	3.78112	3.64348	3.60054	3.73856	4.27166	3.76705	4.21722	3.67665	4.00571	3.21722	1.75778	2.95418	4.89529	4.48025	2.80218	1.89529	5.49732	3.80218	4.21722	4.01076	4.53914	3.63225	2.63225	3.63225	2.89529	3.21722	4.73179	2.63225	3.21722	3.21722	4.09168	3.04729	1.75778	0.895287	3.80218	3.76976	3.75778	3.21722	2.89529	4.53914	2.63225	4.75778	4.45822	2.99482
NMRAL1	2.21722	4.91765	4.80218	2.63225	4.63225	3.95418	3.48025	3.99482	4.02457	4.21722	5.09168	2.63225	4.48025	4.21722	3.73179	4.80218	4.21722	4.1103	3.63225	3.21722	4.57979	4.98275	4.21722	4.21722	3.63225	2.99482	4.14507	4.37476	4.18684	4.57085	4.03435	4.3465	4.21722	3.52916	4.2738	4.21722	4.09436	3.95418	4.37249	3.80218	4.28937	4.52756	4.68852	4.83019	4.36922	4.49732	4.24049	3.42872	4.28593	3.9721	4.43961	3.67665	4.39065	4.10174	4.38295	4.37768	4.31408	3.89529	4.40884	3.16277	4.39555	5.21722	4.40761	3.99482	4.32308	3.70264	3.6604	3.63225	3.06521	3.75344	3.61235	4.45822	3.95656	3.96346	4.01791	3.57336	4.00149	3.76976	3.07037	3.92023	3.52061	3.77361	3.13315	3.63225	3.32413	3.65779	4.12411	2.66702	3.14683	3.89529	3.63225	2.89529	3.63225	3.53914	4.40625	4.06521	5.06521	4.53914	3.99482	4.80218	4.48025	4.21722	1.89529	4.21722	3.89529	3.21722	3.57979	4.57979	4.85465	4.21722	4.74773	4.29522	4.58645	4.21722	3.21722	4.21722	4.21722	3.48025	2.63225	2.63225	4.53914	4.68575	4.58495	4.41438	3.66467	4.52332	3.7855	4.2828	4.47247	3.80218	4.05675	3.21722	4.39928	4.21722	4.48025	3.21722	3.56514	2.89529	3.63225	5.09168	3.78112	4.47097	4.63225	4.21722	4.80218	4.63225	4.58645	4.63225	4.89529	3.95418	4.65779	3.21722	4.80218	2.63225	4.21722	4.40986	4.21722	3.99482	5.09168	4.63225	4.95418	3.21722	4.08089	4.11534	4.28433	3.93033	2.63225	3.80218	4.38714	4.11768	4.78658	4.60953	4.73179	4.99482	4.70264	4.90527	4.01076	4.21722	4.42976	4.89904	4.54706	3.86929	4.53914	4.35472	4.25757	4.29122	4.41729	4.51678	4.39316	4.17141	4.14767	4.25786	4.42031	3.97621	4.66396	4.34275	4.7621	2.95418	4.00571	4.21722	4.57979	3.90527	4.38494	4.2447	4.26968	4.1103	4.39555	4.04388	4.25965	4.25469	4.16475	3.71471	4.24369	4.54736	4.07283	4.0308	4.39779	4.36161	3.61056	4.21722	3.8756	4.26161	3.94928	3.8249	4.01859	4.14127	4.0163	3.78782	3.91258	4.09692	3.70702	3.69365	3.87066	3.69365	4.36241	4.10174	4.00962	3.48025	4.7718	4.51267	4.29522	3.34275	4.53914	2.89529	2.89529	4.53914	4.89529	3.99482	4.38714	5.43961	4.39779	3.80218	4.95418	2.63225	4.95418	4.89529	3.63225	4.21722	3.21722	3.21722	4.80218	4.21722	3.85465	3.34275	3.89529	3.80218	4.11768	4.00571	4.65779	5.06521	3.80218	4.21722	3.75778	3.07971	3.99482
MIF4GD	3.21722	4.21722	2.21722	2.63225	1.63225	1.63225	4.70264	3.73179	4.21722	1.40986	3.21722	4.95418	4.21722	4.53914	3.73179	3.21722	4.21722	3.86929	3.63225	3.21722	4.21722	3.89529	1.89529	3.63225	3.21722	3.40986	3.90406	3.90909	3.71972	3.21722	3.73179	3.12411	3.35662	3.60716	3.38071	4.21722	3.6469	3.21722	4.07971	3.89529	3.93181	4.09692	4.07971	4.29968	3.59983	3.73179	4.02959	3.29122	3.75043	3.91765	3.82865	4.46514	4.06463	3.10174	3.65713	3.58918	3.81812	3.06521	3.84525	4.10618	3.96929	3.73179	3.92638	3.73179	3.62859	2.48025	3.47074	4.09168	3.70264	3.41604	3.19732	3.75778	3.181	3.57939	3.75487	3.52756	3.71026	3.48025	2.92598	3.18327	2.66263	3.21722	2.94873	2.95418	2.80218	2.40986	4.17141	2.85966	2.8249	4.70264	3.95418	4.48025	3.52534	3.21722	4.30128	4.09692	4.70264	2.21722	3.99482	4.12411	3.89529	4.80218	2.89529	4.53914	4.89529	3.21722	3.86929	2.99482	4.85465	3.56514	1.04729	4.21722	4.09168	4.48025	3.21722	2.89529	3.63225	4.21722	3.63225	3.95418	2.21722	4.27236	4.51095	4.28213	4.34275	3.86212	3.71679	4.21722	3.96346	3.80218	4.05675	3.21722	4.28318	3.85465	4.21722	3.21722	4.56514	3.48025	4.53914	4.80218	4.39409	4.51678	4.11768	4.14321	4.57979	4.43961	4.09168	4.04729	3.48025	4.95418	3.21722	3.21722	3.21722	2.63225	4.73179	3.40986	4.63225	3.40986	4.43961	2.63225	5.63225	3.21722	3.64403	3.72741	3.80979	3.49593	3.21722	4.80218	4.67665	4.70264	4.26302	3.91765	3.99482	4.57979	5.21722	3.74773	4.31032	4.74773	4.28433	4.27611	4.01889	4.49732	4.22643	4.41885	4.30648	4.42872	4.22909	4.6867	4.37704	3.86107	4.23409	4.5142	4.37591	4.37476	4.18479	3.92771	4.13592	4.21722	4.43961	4.61775	4.07283	4.04729	4.04976	4.47097	3.98589	4.08793	3.72418	3.88161	4.17349	4.42872	3.73179	3.58918	4.61207	4.13233	3.91236	4.69638	3.70264	4.13921	3.73609	3.71972	3.79637	3.30468	3.76084	3.52534	3.85531	4.17974	3.87714	3.66753	4.02979	4.06521	4.02018	4.01558	3.88018	4.50101	4.07461	4.32413	3.99234	4.11768	3.80218	4.00571	3.95418	3.07971	3.63225	4.70264	2.89529	3.21722	3.48025	3.40986	3.80218	4.95418	4.11768	5.02457	4.21722	2.63225	4.21722	3.89529	3.21722	4.73179	3.95418	3.21722	4.21722	3.21722	3.85465	3.07971	3.21722	3.21722	3.76976	3.92771	3.99482	4.48025	2.21722	3.63225	4.07971	3.34275	3.99482
SCYL1	3.80218	3.80218	2.21722	3.63225	3.63225	3.95418	1.89529	4.1103	4.67665	3.99482	3.63225	4.95418	5.06521	2.21722	3.99482	3.21722	5.21722	4.65779	3.63225	4.02457	4.73179	4.06521	4.48025	4.43961	4.21722	3.40986	4.44463	4.10174	4.05852	3.85465	4.46875	4.26161	4.33751	4.4467	4.2738	4.60054	4.09436	4.13475	4.04319	4.35472	4.32413	4.32825	4.11534	4.83019	4.59161	4.86929	4.40398	4.42872	4.46946	4.46514	4.73379	4.46514	4.54754	4.6867	4.38295	4.37768	4.53914	4.21722	4.47203	4.26968	4.75065	3.40986	4.47925	4.40986	4.54353	3.89529	4.69143	4.71972	4.89529	4.98071	4.79557	4.34275	4.53676	4.98254	4.62057	4.93091	4.73845	4.11768	5.2403	4.81332	5.17042	4.77361	5.11865	4.71972	5.23787	4.76741	4.30468	3.76655	4.34846	5.21722	4.33269	3.48025	4.68288	4.53914	4.09692	4.06521	3.48025	2.21722	3.40986	4.67665	4.21722	4.21722	3.48025	4.02457	3.48025	2.21722	3.99482	4.57979	3.63225	4.45822	3.63225	4.13475	4.21722	1.89529	3.21722	4.21722	2.63225	4.89529	4.21722	4.43961	2.21722	4.23919	3.84798	4.49626	3.45822	4.39005	4.60716	4.34554	4.21722	3.21722	3.96929	4.43961	4.34626	3.04729	2.89529	4.21722	3.75778	4.48025	3.63225	4.21722	4.73805	4.56117	4.11768	4.41885	4.40986	4.71972	4.67665	3.74773	4.63225	4.80218	3.99482	3.21722	3.21722	2.63225	3.73179	3.40986	3.63225	3.73179	2.63225	4.95418	4.21722	5.53914	4.6528	4.51267	4.50672	4.72942	3.21722	4.80218	4.38714	4.31032	4.65534	4.12411	3.73179	4.40986	5.35472	4.29522	4.39779	4.32031	4.46875	3.95418	4.24345	4.57979	4.53914	4.2876	4.38144	4.29122	4.72462	4.10174	4.45077	3.9721	4.39279	4.73179	4.55913	4.6867	4.53272	3.75778	4.61985	5.15581	4.34275	4.03279	4.40986	4.36922	4.09348	4.1892	4.32031	4.49732	4.35011	4.39619	4.34095	4.39555	4.57979	3.93711	4.54979	4.92082	4.40986	4.34275	4.01076	4.36161	4.36058	3.88018	4.42714	4.57477	3.99754	4.63225	4.6124	4.7647	4.456	4.5132	4.63682	4.53914	4.30648	4.44854	4.77691	4.15308	4.49432	4.42367	4.31774	4.21722	4.12411	4.40164	4.29522	4.45822	4.09168	1.89529	4.89529	5.02457	3.89529	3.99482	4.80218	4.95418	4.01076	3.21722	4.21722	4.63225	3.63225	2.89529	3.21722	3.40986	3.95418	3.21722	3.21722	3.95418	3.36922	3.56514	4.48025	3.43961	3.76976	4.00571	3.40986	2.89529	4.21722	4.95418	4.75778	4.45822	3.40986
AS3MT	2.21722	2.80218	4.21722	2.63225	1.63225	3.95418	2.89529	3.73179	3.21722	2.99482	4.43961	4.21722	1.89529	2.21722	3.99482	3.21722	4.21722	3.73179	2.63225	4.21722	2.40986	2.89529	3.48025	1.63225	2.63225	1.40986	3.25198	3.32413	3.58645	3.04729	3.40986	3.12411	4.01558	3.05967	3.61775	3.86358	3.73179	2.04729	3.45822	4.14321	3.93181	4.09692	3.51267	3.29968	3.22786	3.57979	3.05606	3.42872	3.43457	3.12411	3.21722	3.38714	3.5115	2.8387	3.11319	3.12975	3.29522	3.21722	3.21722	3.26968	3.38433	1.40986	3.41285	3.86929	3.08702	2.89529	2.9442	3.43961	2.89529	2.8137	2.61235	3.07971	3.34275	3.34394	3.21722	2.2738	2.85465	2.63225	2.13749	2.69784	2.36307	2.93711	2.57676	2.95418	2.27166	2.40986	3.60953	2.44463	-0.175102	4.70264	4.09168	3.48025	3.8249	3.21722	3.70264	3.78281	4.48025	4.21722	2.99482	4.12411	3.89529	2.63225	2.89529	3.21722	1.89529	3.80218	3.99482	3.40986	1.04729	3.07971	3.36922	3.50672	3.53914	3.89529	3.21722	3.89529	2.63225	1.89529	2.63225	2.63225	3.21722	3.81293	3.90688	4.02371	4.34275	3.56514	3.71679	3.59831	3.84798	2.21722	3.55425	2.63225	3.81059	3.36922	2.89529	2.21722	4.84525	4.21722	3.63225	4.21722	4.21722	4.27166	3.76976	4.06521	4.21722	3.63225	4.09168	3.50672	3.48025	4.21722	3.86929	4.80218	3.21722	2.63225	2.99482	4.21722	4.63225	2.99482	2.63225	2.63225	2.63225	4.21722	3.24067	3.4766	3.3274	3.37394	2.63225	3.21722	4.67665	4.11768	3.84798	4.12411	2.40986	3.73179	3.89529	4.21722	4.39779	3.92176	3.79452	3.21722	3.94088	4.49732	3.65973	4.48025	3.4527	3.92348	3.54628	4.42367	3.87094	3.86107	3.87391	4.29739	3.69784	4.2447	4.18479	4.45822	3.93428	3.95418	4.12702	3.66082	2.99482	3.43961	3.88537	3.7647	4.67178	3.57979	3.61314	3.07426	3.32105	3.77664	3.21722	3.83019	4.26968	3.61149	3.99482	3.87326	4.06521	4.13921	3.10532	3.21722	2.9507	2.38714	3.159	3.40986	3.37939	3.25374	3.09692	3.14397	3.35671	3.48025	3.66263	3.39409	3.27611	3.94158	3.45168	3.7647	3.28973	4.01076	4.0752	3.84525	3.74773	2.34275	2.95418	4.21722	1.89529	2.80218	1.89529	2.40986	1.21722	2.63225	3.83389	2.21722	3.63225	2.63225	2.63225	3.48025	3.95418	3.40986	4.21722	3.21722	3.21722	3.43961	2.63225	2.34275	3.70264	3.80218	3.11768	3.45822	2.73179	3.48025	2.21722	3.63225	3.56514	4.07971	3.40986
SLC24A3	3.80218	3.21722	3.21722	2.63225	1.63225	3.21722	3.89529	3.21722	1.21722	3.40986	3.63225	4.21722	2.89529	2.21722	3.99482	3.21722	4.21722	3.73179	3.85465	4.67665	2.99482	2.89529	3.89529	3.95418	4.43961	2.40986	3.31909	3.60424	3.49023	3.21722	3.52534	3.38714	3.43062	3.4467	3.89529	3.15308	3.40986	3.36922	3.21722	3.80218	3.57567	3.89529	3.75778	2.93711	3.1404	3.40986	3.25198	3.96929	3.12019	3.60953	2.71972	2.80218	3.42296	3.32413	3.07216	3.71471	3.2876	3.21722	3.18405	3.63225	2.63225	1.40986	3.19914	3.40986	3.0546	2.48025	2.7417	1.63225	3.59573	2.74659	2.78228	3.75778	2.85294	3.08614	3.62057	2.66082	3.10618	3.63225	2.07037	2.49139	2.66263	3.03664	2.39619	2.95418	2.04034	2.86929	3.38714	1.18159	2.14683	1.89529	4.09168	4.21722	3.14683	3.21722	3.85876	3.48025	3.89529	4.21722	2.40986	2.80218	4.21722	3.21722	2.89529	2.80218	1.89529	3.21722	3.99482	4.57979	4.04729	3.34275	2.63225	1.63225	3.33269	4.21722	3.21722	1.89529	3.63225	2.89529	3.63225	2.63225	4.21722	3.96673	4.43294	3.76756	3.56514	3.75778	3.40363	3.92023	4.07037	3.21722	3.66973	4.21722	3.64485	4.04729	4.48025	2.21722	4.21722	4.21722	3.80218	1.63225	3.69365	3.90909	3.89529	3.21722	3.86929	3.63225	4.15581	3.95418	3.76976	3.95418	4.31675	3.21722	4.80218	4.21722	3.73179	2.99482	2.63225	3.73179	3.63225	2.63225	2.63225	4.21722	3.21722	3.17282	3.23994	3.24067	3.95418	4.80218	3.53914	3.89529	4.07037	3.80218	4.57979	2.40986	3.89529	3.85465	3.48025	4.04729	3.44939	4.05852	3.30701	4.21722	3.35808	3.98275	3.60123	4.36161	4.0126	4.16063	3.9384	3.74078	3.53574	3.99482	3.74515	4.16063	4.0946	4.21722	3.80875	4.09168	3.81668	4.09692	4.40986	4.29522	3.93428	3.16063	3.78426	3.76036	3.45041	3.34728	3.73609	3.96929	3.73179	4.12975	3.98589	4.13233	4.34846	3.69638	3.89529	3.66973	2.85157	3.95418	2.77291	3.46514	2.8157	3.8249	3.23107	3.57567	2.96568	3.08257	3.14206	3.21722	3.46998	2.69365	3.17141	3.69365	3.53574	4.27166	3.26116	3.48025	3.80218	3.34275	3.36922	2.75778	3.43961	4.89529	4.21722	2.80218	3.48025	3.73179	3.80218	4.21722	3.01076	3.21722	3.63225	4.21722	4.95418	2.89529	3.21722	3.99482	3.95418	4.21722	4.21722	3.43961	3.36922	3.07971	4.06521	3.80218	4.21722	3.66467	3.86929	2.89529	2.21722	2.63225	3.56514	2.34275	3.99482
DSCAML1	3.21722	3.80218	4.80218	2.63225	4.43961	2.63225	2.89529	3.73179	3.21722	2.40986	2.63225	2.63225	2.89529	3.80218	3.73179	4.21722	4.21722	3.21722	3.36922	2.80218	3.40986	4.06521	4.48025	3.63225	2.63225	2.40986	3.38323	3.6867	4.02457	2.85465	2.63225	3.60953	3.83661	3.60716	3.78281	3.86358	4.09436	4.04729	4.07971	4.21722	3.63225	4.21722	3.80218	4.37768	3.48025	1.99482	3.25198	2.96929	3.61455	3.80218	3.06966	3.21722	3.59086	2.8387	3.32592	3.29968	3.44646	3.70264	3.45822	3.78426	3.19168	2.99482	3.37042	3.57979	3.02143	3.48025	3.02761	1.63225	3.48025	3.09843	2.83475	2.75778	3.29835	3.60697	3.87773	2.82129	3.13475	2.63225	2.43294	2.59831	3.24759	3.52207	2.65922	3.21722	2.90909	3.99482	3.80218	2.02959	1.8249	3.89529	4.33269	3.48025	3.91236	4.02457	3.89529	3.82129	4.21722	4.21722	3.99482	4.67665	3.89529	2.63225	2.89529	3.80218	4.21722	3.21722	3.21722	3.73179	2.63225	3.75778	3.63225	2.63225	4.21722	2.89529	3.21722	2.89529	2.63225	3.48025	3.63225	3.95418	4.21722	4.11305	4.21722	4.21722	4.40164	4.10828	3.7855	4.07635	4.16991	2.21722	3.87618	3.63225	4.13028	4.63225	4.48025	4.80218	4.45822	2.89529	4.21722	3.95418	4.97906	4.47097	4.01076	2.70264	3.21722	4.63225	4.76154	4.21722	4.01076	2.63225	4.1103	3.21722	4.21722	4.21722	3.73179	3.73179	5.21722	3.40986	3.95418	2.63225	4.21722	5.21722	3.66152	3.68062	3.56186	3.55326	3.95418	3.21722	3.53914	3.63225	4.62057	4.12411	4.57979	3.73179	3.48025	4.04729	4.39779	4.04729	3.91236	3.63225	3.95683	1.99482	3.9205	4.14321	4.03186	4.01368	4.33177	4.21722	4.06454	4.0752	4.21722	4.44548	4.11288	4.21722	2.94775	4.84525	4.10421	3.63225	4.38227	3.89529	3.73179	4.33269	4.13592	3.8387	4.16277	3.13233	3.59378	3.94873	3.79498	3.92348	3.57979	3.93711	4.36922	3.99482	3.40986	4.53037	4.01076	4.13921	3.19552	3.33269	3.21722	3.02457	3.27317	3.63225	3.57307	3.73917	2.93091	3.48974	3.46553	3.66082	2.91055	3.69365	3.33269	3.78112	3.56271	3.97621	3.20226	2.31032	3.67665	4.00571	3.36922	3.34275	3.63225	4.21722	3.89529	3.53914	4.48025	3.99482	2.21722	4.21722	4.21722	3.80218	2.63225	3.63225	3.63225	4.89529	4.63225	2.99482	3.21722	4.80218	3.21722	4.21722	3.85465	3.34275	3.70264	4.09168	4.01076	4.00571	3.86929	4.21722	2.21722	3.63225	2.34275	3.56514	2.40986
GATAD2B	4.53914	3.53914	3.21722	2.63225	3.95418	4.95418	3.48025	3.57979	3.53914	2.99482	2.63225	3.63225	4.21722	3.21722	3.99482	4.21722	4.21722	3.57979	4.04729	4.21722	2.99482	2.89529	4.21722	3.63225	3.21722	3.99482	4.25198	4.27166	4.30468	3.85465	4.49732	4.53914	4.03943	4.68116	4.57336	4.15308	4.75225	4.13475	4.71198	4.06521	4.65973	3.74328	4.21722	4.03664	4.70264	3.73179	4.44463	3.87618	4.55083	4.17141	4.5149	4.53914	4.48332	3.8387	4.75543	4.52207	4.84171	3.70264	4.7003	3.78426	4.60349	1.40986	4.52349	3.86929	4.59516	3.70264	3.90943	2.95418	3.89529	3.6762	4.09348	4.21722	4.181	4.00137	3.72245	3.70264	3.93806	3.89529	4.121	3.69784	4.15448	3.77361	4.07426	3.95418	3.7647	3.65779	4.12411	3.61455	3.73179	4.89529	3.21722	4.21722	3.99482	4.02457	4.03279	4.06521	1.89529	3.80218	2.99482	2.53914	4.21722	3.63225	2.89529	2.80218	4.48025	4.21722	2.99482	1.40986	2.63225	3.92771	4.04729	3.36922	3.63225	2.89529	4.21722	3.48025	4.21722	3.48025	3.63225	2.63225	3.21722	3.9586	3.78658	3.82414	4.07971	3.56514	4.16659	3.59831	3.84798	3.21722	3.55425	3.21722	3.9183	3.36922	2.89529	3.80218	3.56514	1.89529	3.43961	2.63225	4.21722	3.51678	3.63225	3.80218	3.21722	3.63225	3.43961	3.36922	2.89529	3.21722	3.40986	3.21722	4.80218	2.63225	3.40986	3.73179	2.63225	3.40986	2.63225	2.63225	3.63225	3.21722	3.62633	3.61576	3.73179	3.6788	3.21722	2.21722	4.53914	4.21722	3.90688	0.217215	2.99482	3.99482	3.48025	3.85465	3.31032	3.36922	3.88379	4.09168	3.63886	3.73179	3.93181	3.59573	3.87208	4.25469	4.16872	4.21722	4.1237	3.60953	3.97775	4.21722	3.9407	4.1892	2.84084	3.34275	3.99317	3.63225	4.1501	3.2738	3.40986	3.29522	3.61235	3.10174	3.71026	3.78837	3.99904	4.32218	4.43653	3.42872	3.73179	3.29968	3.98589	3.25786	3.73179	3.49475	4.01076	3.42872	3.61056	3.43961	3.44209	3.53914	3.99754	4.14683	3.78193	3.8387	4.06521	3.66753	3.76509	4.0163	3.91055	4.01558	3.75119	3.86358	3.95757	3.90909	3.54804	3.31032	3.86107	4.00571	3.95418	3.92771	4.09168	4.70264	4.21722	3.53914	2.89529	2.99482	3.53914	2.63225	4.01076	2.21722	2.63225	4.95418	2.63225	3.89529	3.21722	3.40986	3.63225	4.21722	3.21722	4.53914	4.04729	4.21722	4.80218	3.95418	3.63225	3.45822	3.57979	3.89529	4.21722	2.63225	3.92771	3.34275	2.99482
LRRC47	3.80218	3.80218	4.53914	4.21722	4.63225	4.43961	2.89529	3.86929	4.38714	1.40986	3.21722	3.63225	4.21722	4.80218	3.99482	3.21722	4.21722	4.57979	3.85465	3.21722	4.99482	3.70264	4.89529	1.63225	3.63225	3.73179	4.18159	4.7647	4.41361	4.50672	4.1103	4.57477	3.80913	4.16659	3.99962	4.39409	4.38387	3.63225	4.18405	4.35472	4.39124	4.74328	4.04319	4.45168	5.10618	4.86929	4.85213	4.36161	5.03292	4.64348	5.0752	3.91765	4.87741	4.21722	5.1498	4.37768	5.04503	4.48025	4.92771	4.10618	5.04254	4.21722	5.022	3.40986	5.09501	4.89529	4.50025	4.21722	3.80218	4.60977	4.58198	4.45822	4.46828	4.64473	4.60287	4.43134	4.58127	4.55825	4.73334	4.31451	4.77115	4.41515	4.51166	3.80218	4.66652	4.26784	3.9721	4.71764	4.63225	1.89529	4.09168	3.48025	3.99482	5.02457	4.32825	4.24578	3.48025	3.80218	3.40986	4.30468	2.89529	3.95418	2.89529	3.80218	4.21722	3.80218	3.40986	2.99482	3.85465	4.34275	2.63225	3.36922	3.95418	3.89529	4.21722	1.89529	3.63225	4.70264	2.63225	3.95418	5.21722	4.50222	4.121	4.38781	4.07971	4.5856	4.33651	4.03888	4.07037	3.21722	3.87618	3.63225	4.42141	3.85465	4.70264	3.80218	3.92771	3.48025	4.43961	3.63225	3.86358	4.04034	3.48025	4.53914	4.31675	4.88018	4.33269	4.57085	3.76976	3.95418	3.73179	3.21722	3.21722	2.63225	4.40986	3.99482	3.63225	2.99482	4.43961	4.21722	4.95418	4.21722	4.16912	4.19519	4.09792	3.85633	4.21722	2.21722	3.21722	3.31032	3.72245	3.21722	3.73179	3.73179	3.48025	3.50672	3.11768	3.98589	4.3274	4.60953	4.41482	4.57979	4.45537	3.70264	4.37228	4.32684	4.38581	4.16063	4.40911	4.30468	4.29968	4.25786	4.39086	3.97621	4.22786	3.75778	4.46202	4.21722	4.36265	4.15832	3.40986	3.90527	3.88537	4.16063	3.54979	4.77443	4.86006	5.1758	4.73609	4.13921	4.16475	4.29968	3.67178	3.25786	3.40986	3.87326	3.95418	3.96929	3.72098	3.88018	4.10896	3.60953	4.22534	3.91236	4.19854	4.28937	3.85876	3.89885	4.16881	4.09692	4.02018	4.27862	3.65462	3.39409	4.21722	3.97621	3.99234	4.21722	4.02457	4.51267	4.29522	3.56514	4.33269	3.89529	3.89529	3.80218	3.48025	4.40986	2.21722	2.63225	4.48025	4.21722	5.21722	3.63225	4.63225	4.48025	4.63225	3.99482	4.95418	3.21722	4.21722	4.21722	4.74773	3.92771	2.48025	3.95418	4.01076	4.28135	3.86929	2.89529	4.53914	3.63225	3.92771	4.34275	3.73179
PRR12	3.21722	4.21722	3.21722	4.95418	3.21722	4.43961	2.89529	3.40986	4.53914	4.57979	3.95418	2.63225	3.48025	4.21722	4.40986	3.21722	5.21722	3.86929	3.36922	4.02457	3.99482	3.89529	4.48025	4.63225	3.21722	2.99482	3.10759	4.04034	4.02457	3.74773	3.86929	4.60953	4.63225	3.81867	4.18807	4.08597	4.24636	4.04729	4.04319	3.59573	4.17974	3.96568	4.1501	3.83019	4.16277	2.40986	4.41425	3.42872	4.35152	3.60953	4.58645	3.53914	4.044	3.10174	4.37735	3.45168	3.96854	3.35472	3.97695	3.78426	4.60349	2.40986	4.33775	4.1103	4.25337	3.89529	4.01948	2.63225	3.80218	3.91498	3.95813	4.34275	4.0126	3.98464	3.68928	3.78281	4.12054	4.01076	3.84798	3.96088	3.70702	3.71471	3.7747	3.80218	3.89181	3.99482	4.02457	3.94713	3.28433	3.48025	4.53914	4.21722	4.46875	4.53914	3.38071	4.38071	4.21722	3.80218	3.73179	3.91765	2.89529	5.09168	4.48025	3.21722	3.89529	3.21722	3.57979	4.40986	4.21722	3.75778	4.36922	2.63225	4.02457	2.89529	3.21722	1.89529	2.63225	3.48025	3.63225	3.21722	4.21722	3.32389	4.01791	3.53552	3.75778	3.75778	3.40363	3.64893	3.16991	3.21722	2.77664	1.63225	3.29122	3.63225	1.89529	4.21722	4.07971	3.89529	3.43961	3.63225	3.60054	3.60424	3.11768	4.06521	2.99482	2.21722	3.09168	4.43961	3.11768	4.21722	3.57979	3.21722	4.21722	2.63225	3.73179	3.99482	4.63225	3.40986	3.21722	2.63225	4.95418	4.21722	3.5153	3.59909	3.38968	3.94469	1.63225	2.21722	2.21722	3.76976	3.51095	3.21722	3.40986	3.73179	2.89529	3.74773	3.11768	3.46233	3.79452	3.63225	3.69696	3.73179	4.11172	4.06521	4.10003	4.17874	3.86821	3.42367	4.02371	3.38714	3.73856	4.21722	3.74515	3.87433	3.38833	4.45822	3.6273	3.21722	3.78753	3.66082	3.73179	3.63225	3.51924	3.64606	3.71026	3.99482	4.11225	4.04388	4.10532	3.82727	3.80218	3.12975	3.71026	3.48025	3.14683	3.17282	3.48025	3.66973	3.75104	3.95418	3.14596	3.74078	3.83707	3.14683	3.40405	3.93181	3.93091	4.00195	3.80948	3.91321	3.46998	4.21722	3.62094	3.60054	3.83019	3.51678	3.20226	3.89529	3.74078	4.07971	4.29522	3.07971	3.80218	1.89529	2.89529	4.02457	3.48025	3.73179	4.38714	2.63225	3.63225	4.21722	4.95418	2.63225	3.63225	3.48025	3.21722	2.99482	3.63225	3.21722	4.21722	3.80218	4.36922	4.34275	4.70264	3.95418	4.11768	3.34275	3.40986	2.89529	4.53914	4.21722	4.21722	2.75778	2.40986
RNF150	4.21722	2.21722	2.21722	4.21722	4.95418	2.63225	3.48025	4.40986	3.21722	4.21722	3.21722	2.63225	1.89529	3.80218	2.99482	4.21722	4.21722	3.73179	4.04729	4.67665	3.99482	3.70264	4.21722	3.63225	3.21722	4.57979	3.5601	4.21722	3.67665	4.04729	3.95418	3.67665	3.91605	4.16659	4.24578	4.15308	3.85043	3.74773	3.88707	3.80218	3.97621	3.89529	3.51267	2.93711	3.88187	3.40986	3.38323	3.66973	3.16952	3.60953	3.17657	3.38714	3.68904	2.51678	3.44854	4.12975	3.92993	3.35472	3.61576	3.46233	3.05675	1.40986	3.33775	4.21722	3.32308	3.70264	3.3463	3.80218	1.89529	3.66896	3.80875	3.34275	3.50781	3.66587	4.2403	3.66082	3.52842	3.76976	3.74415	3.03888	3.30648	3.45168	3.39619	3.33269	3.64606	3.73179	3.53914	3.31909	4.07283	2.89529	1.63225	3.48025	3.99482	4.38714	3.93091	3.32825	2.89529	3.80218	3.73179	3.53914	3.89529	1.63225	2.89529	4.38714	4.48025	2.21722	3.99482	2.99482	3.04729	2.75778	2.04729	3.50672	3.21722	3.48025	3.21722	4.21722	4.21722	5.21722	2.63225	3.63225	4.21722	3.71017	3.90688	3.89378	4.1501	4.26875	3.85109	3.54584	3.90688	3.80218	4.13921	3.95418	3.81059	4.04729	4.21722	2.21722	4.07971	4.70264	3.21722	2.63225	4.15308	3.7647	4.21722	3.59573	3.21722	4.09168	4.09168	4.13475	3.31032	2.63225	3.40986	3.21722	3.21722	2.63225	3.73179	3.40986	4.21722	2.99482	3.63225	3.63225	2.63225	4.80218	5.24067	5.22267	4.77909	4.83337	1.63225	2.21722	3.53914	3.31032	4.121	4.21722	3.99482	3.40986	4.89529	3.95418	3.76976	4.04729	3.7635	3.91765	3.20392	4.31675	3.30685	3.48025	4.04345	3.55425	4.26414	3.60424	3.87094	4.02457	4.46604	4.13233	4.11288	3.72623	3.89529	3.92771	4.09348	3.21722	3.72741	3.74328	3.91236	3.57085	3.55095	3.64606	4.21722	3.54736	3.49285	2.81122	3.43653	3.87618	3.49732	4.12975	4.24369	4.1754	4.34846	3.98018	3.39779	4.42872	3.34095	2.80218	3.14596	3.02457	4.19255	3.28433	3.41218	3.45537	3.72311	3.66753	3.71928	3.55064	3.56952	3.15308	3.55112	3.27862	4.07461	3.60424	3.59458	4.01076	3.12411	3.66467	3.04729	3.07971	3.21722	1.89529	5.35472	1.21722	4.48025	4.21722	3.21722	3.63225	3.83389	2.21722	3.63225	2.63225	3.63225	3.89529	3.95418	4.73179	3.95418	3.21722	3.21722	3.63225	4.50672	4.21722	4.59573	3.63225	3.63225	3.92771	2.99482	3.48025	5.21722	2.63225	2.75778	3.34275	3.73179
ATXN7L1	3.21722	3.80218	4.80218	3.63225	1.63225	3.21722	3.48025	3.40986	3.53914	3.99482	4.43961	4.21722	3.48025	4.21722	2.40986	4.21722	4.21722	3.73179	3.63225	2.80218	3.73179	2.89529	3.89529	3.21722	3.21722	2.40986	3.90406	4.27166	3.76154	3.63225	4.46875	3.74078	3.83661	3.52916	3.66082	3.39409	3.92443	3.04729	3.61576	3.89529	3.63225	3.82129	3.40164	3.83019	3.61613	3.21722	3.63225	3.87618	3.64102	3.91765	3.31408	4.30468	3.81615	3.6867	3.64785	4.21722	3.59573	2.89529	3.52597	4.36922	3.45041	3.40986	3.56171	3.86929	3.54936	3.89529	3.40986	3.43961	3.70264	3.24179	3.31279	4.07971	3.27563	3.82937	3.43294	3.15832	3.59161	4.31032	2.84798	2.96088	3.12206	3.98773	3.24418	3.09168	3.04034	3.1103	3.21722	2.18159	1.40986	4.21722	4.09168	4.70264	3.91236	3.80218	3.85876	3.57336	4.21722	3.80218	1.40986	3.21722	1.89529	2.63225	3.89529	4.38714	1.89529	4.53914	4.31675	3.40986	2.04729	4.07971	2.63225	3.85465	3.09168	3.48025	3.21722	1.89529	2.63225	3.89529	4.21722	4.21722	2.21722	3.90039	4.07037	3.9674	3.56514	3.79341	3.64464	4.0004	3.35048	3.21722	3.55425	4.21722	3.65734	3.85465	2.89529	4.21722	4.21722	2.89529	3.95418	4.21722	3.86358	4.04034	3.76976	4.06521	2.99482	3.95418	3.88018	3.74773	4.31032	4.21722	4.31675	4.21722	3.21722	4.21722	2.99482	3.99482	2.63225	4.21722	4.21722	3.63225	4.21722	3.21722	3.81004	3.26028	3.57979	3.21722	2.63225	2.21722	3.80218	4.63225	4.121	3.38714	2.40986	2.40986	2.89529	3.95418	4.21722	4.16277	4.28433	3.9898	4.09289	4.21722	3.9871	4.21722	3.83255	3.77664	3.99879	3.7647	3.82414	3.38714	3.97775	4.25786	4.23389	4.04034	3.94775	3.34275	4.01608	3.95418	4.05546	3.66082	4.07283	3.95418	4.07178	3.72623	4.21722	3.97058	3.77664	3.84685	3.57739	3.42872	3.31675	3.83019	3.50672	3.67289	4.34846	4.26028	4.26452	4.42872	3.56052	3.71972	3.44209	3.67665	3.34952	2.63225	3.4756	3.63225	3.55064	3.58137	3.39606	3.63945	3.18619	4.01558	3.67665	3.69365	3.7851	3.60424	3.31774	2.31032	4.26161	3.84525	4.04729	3.56514	3.21722	4.89529	4.21722	4.21722	3.89529	3.99482	3.53914	2.63225	3.95418	2.21722	4.21722	2.63225	2.63225	4.48025	4.43961	4.57979	2.63225	3.21722	5.21722	3.63225	3.36922	3.75778	3.48025	3.43961	3.76976	3.66467	4.21722	3.48025	3.21722	4.21722	4.07971	4.21722	3.73179
NLN	3.21722	2.80218	4.21722	2.63225	4.43961	3.21722	2.89529	4.1103	3.80218	3.73179	3.21722	2.63225	1.89529	4.80218	3.73179	3.21722	4.21722	2.99482	3.04729	2.80218	4.40986	2.48025	3.48025	3.95418	1.63225	4.73179	3.76655	3.7647	3.76154	3.74773	3.28433	3.38714	3.75255	3.8828	4.03279	4.08597	4.12607	4.29522	3.66467	3.80218	3.73917	3.74328	3.88707	3.12975	3.69499	3.99482	4.26339	3.29122	3.91133	3.60953	4.01307	3.53914	4.01097	2.8387	3.94158	3.83019	4.06075	3.48025	3.97695	3.46233	3.79372	1.40986	3.87418	3.40986	3.92608	2.89529	3.83728	4.09168	3.98275	3.89653	3.78228	4.07971	3.80615	3.78175	3.51095	4.06521	3.76611	3.76976	3.53604	3.31451	4.02018	2.93711	3.98115	2.80218	4.00863	3.40986	3.30468	4.14507	3.63225	3.48025	3.21722	3.89529	3.40986	3.21722	3.74328	3.2738	3.48025	2.21722	4.21722	3.67665	2.89529	2.63225	1.89529	4.02457	1.89529	3.21722	4.73179	3.73179	3.04729	2.34275	3.63225	3.74773	3.21722	1.89529	3.21722	1.89529	2.63225	4.48025	3.63225	3.95418	3.21722	3.7764	3.16991	3.66508	3.07971	3.07971	3.21722	3.49139	2.96346	3.21722	4.05675	2.63225	3.88683	3.85465	1.89529	3.21722	3.56514	3.48025	2.95418	1.63225	4.21722	3.51678	3.31032	3.70264	4.40986	3.95418	3.53914	3.36922	2.63225	3.63225	3.86929	3.21722	3.21722	4.21722	1.40986	3.40986	2.63225	2.40986	3.21722	2.63225	2.63225	3.21722	3.43623	3.12702	3.30602	3.33087	3.21722	2.21722	3.21722	4.11768	3.43294	4.46514	3.40986	2.99482	1.89529	3.21722	2.63225	3.46233	3.73179	4.09168	4.13553	3.57979	3.50167	3.06521	3.61682	2.96929	3.97078	2.8387	3.6562	3.53914	3.26726	3.1754	3.49139	3.64606	3.22786	3.92771	3.56655	3.95418	3.87326	3.15832	3.73179	3.69115	3.38494	3.87433	3.78426	3.5142	3.42872	4.01286	4.15113	3.13921	3.21722	3.71471	3.46233	3.08793	3.52534	3.56514	3.31032	3.42872	3.47305	3.33269	3.47153	3.53914	2.95906	2.14683	3.39588	3.25374	3.18807	3.11359	3.35671	3.35472	3.24759	3.60054	3.45243	3.39409	3.23409	3.21722	3.37219	3.11768	4.21722	3.66467	4.13475	2.34275	4.09168	4.21722	3.89529	3.53914	3.89529	3.73179	4.21722	4.95418	3.76976	3.21722	2.63225	2.63225	4.63225	4.21722	4.21722	3.40986	3.95418	3.21722	3.21722	3.21722	3.36922	3.75778	3.48025	2.21722	4.01076	3.75778	1.99482	3.89529	2.21722	3.63225	4.07971	3.56514	3.99482
ZBTB21	3.21722	4.21722	2.21722	2.63225	4.95418	2.63225	3.89529	3.21722	4.53914	3.73179	3.21722	3.63225	1.89529	3.21722	2.40986	3.21722	4.21722	3.73179	4.36922	3.21722	3.73179	3.21722	3.48025	1.63225	3.63225	4.21722	3.44463	3.8387	3.71972	3.95418	3.68288	3.91765	3.19615	3.75155	3.43134	3.78112	2.85043	3.36922	2.92771	4.06521	3.01928	3.66082	3.71198	2.45168	3.22786	3.57979	3.15734	3.42872	3.04289	3.12411	2.60188	3.53914	3.24847	3.6867	3.15308	2.93711	3.23316	3.59573	3.24964	3.54979	2.81059	3.99482	3.04579	4.1103	3.08702	4.06521	3.2243	2.95418	2.21722	2.96308	3.48682	3.07971	3.27563	3.22792	3.16991	2.82129	3.21722	2.89529	2.84798	3.49139	2.36307	3.45168	3.18973	3.33269	3.00863	2.86929	3.38714	2.66702	2.14683	3.89529	4.09168	3.89529	3.14683	4.53914	3.48025	3.52756	4.48025	2.21722	3.40986	3.38714	4.70264	1.63225	1.89529	3.53914	3.89529	2.21722	3.57979	4.21722	4.36922	3.56514	4.36922	3.95418	4.15581	1.89529	3.21722	1.89529	4.21722	4.21722	3.63225	3.95418	4.21722	3.44519	3.96346	3.48627	3.07971	3.52332	3.60716	3.74515	3.16991	3.80218	2.96929	4.80218	3.39928	4.50672	4.21722	2.21722	4.34275	2.89529	4.71972	3.95418	3.86358	4.04034	3.63225	2.89529	3.40986	3.63225	3.63225	3.21722	3.31032	3.63225	4.21722	3.21722	5.21722	2.63225	3.73179	3.99482	2.63225	3.73179	4.43961	2.63225	2.63225	3.21722	3.5153	3.32257	3.04729	3.19337	3.63225	2.21722	2.80218	3.63225	3.43294	4.46514	2.40986	3.99482	4.70264	3.04729	4.11768	4.32031	3.28433	4.18684	3.49343	4.31675	3.42367	4.53914	3.87208	4.29122	3.69067	3.8387	3.64727	3.46514	3.83019	4.25786	3.92023	4.13149	3.78426	4.56514	3.74164	4.43961	3.84525	3.66082	3.40986	4.00149	3.34932	3.7647	3.78426	3.25786	3.45041	4.13315	3.82355	3.87618	3.31675	3.83019	3.21722	3.73179	3.8249	4.17282	4.11768	4.21722	3.45491	3.95418	2.77291	2.91765	3.08946	2.99482	3.21257	3.32413	3.12795	3.70875	3.25337	3.38071	2.83255	3.69365	3.05852	3.39409	3.26726	3.60424	2.9027	2.31032	3.67665	4.07971	3.63225	3.92771	3.63225	2.89529	3.89529	3.80218	3.48025	3.40986	4.21722	2.63225	3.70264	3.21722	4.95418	3.63225	2.63225	1.89529	4.21722	2.99482	4.43961	4.21722	3.21722	3.43961	3.36922	3.56514	2.89529	3.95418	4.31032	3.75778	2.99482	3.48025	4.53914	3.63225	4.21722	4.21722	3.40986
ESYT2	3.80218	4.53914	3.80218	4.21722	4.43961	2.63225	4.89529	4.57979	5.02457	4.86929	3.63225	4.21722	3.89529	3.80218	4.57979	4.21722	5.21722	4.57979	4.74773	4.80218	3.99482	4.35472	3.48025	4.21722	4.63225	5.1103	4.66702	4.16063	4.38714	3.85465	4.18245	4.60953	4.37548	4.16659	4.09692	4.44854	4.02877	4.21722	3.96724	4.35472	3.93181	4.38071	4.43021	4.65331	4.55825	3.73179	4.61455	4.36161	4.53209	4.94514	4.4985	4.12411	4.5115	3.32413	4.32592	4.29968	4.61411	4.35472	4.69442	4.32031	4.29122	4.21722	4.41285	4.1103	4.11873	4.59573	4.05173	3.21722	4.75327	4.29443	3.93428	3.92771	4.15633	4.15877	4.30741	4.35472	4.25674	4.70264	4.18585	4.37591	4.46998	4.80218	3.7747	4.58645	3.94304	4.76741	4.83193	4.44463	4.68288	3.89529	3.95418	3.89529	4.28433	4.38714	3.85876	4.12795	4.89529	3.80218	4.40986	4.02457	3.48025	1.63225	2.89529	4.91765	1.89529	4.21722	3.86929	5.1103	4.74773	2.34275	3.63225	3.74773	3.71972	1.89529	3.21722	4.21722	2.63225	2.89529	2.63225	3.63225	3.21722	4.3302	4.62057	4.47117	4.40164	3.95942	4.40363	4.54584	3.90688	2.21722	4.36161	4.21722	4.16568	4.85465	2.89529	3.80218	4.75778	3.89529	4.09168	4.21722	3.69365	3.6867	3.48025	4.06521	3.57979	5.15581	4.58645	4.43961	4.39779	4.21722	3.86929	3.21722	4.21722	2.63225	3.99482	2.99482	2.63225	4.40986	4.63225	3.63225	4.21722	3.21722	4.9589	5.10356	4.8249	4.81786	5.53914	3.80218	4.67665	3.89529	4.43294	5.12411	4.73179	4.57979	5.06521	4.36922	4.83389	4.88859	4.46875	4.49023	4.23039	4.65779	4.74559	4.59573	4.67012	4.64171	4.57448	4.10174	4.51602	4.74078	4.52207	4.70264	4.42031	4.64606	4.1404	4.56514	4.80875	4.88018	4.54786	4.61775	4.34846	4.53914	4.29418	4.1892	4.74773	4.53088	4.41775	4.42003	4.69028	4.42872	4.53914	4.21722	4.32031	4.70264	4.91236	4.07971	4.55825	4.66973	3.94554	4.58645	3.97146	4.38714	4.31185	4.28433	4.24933	4.0611	4.12795	4.12886	3.92608	4.21722	3.98455	4.44854	3.98098	4.50101	4.26726	4.60424	4.15646	4.31032	4.38714	4.51267	4.36922	4.84525	4.33269	5.70264	4.70264	4.38714	4.21722	4.57979	4.91765	3.63225	4.51978	3.80218	4.63225	4.95418	5.21722	3.48025	3.95418	3.40986	4.63225	5.21722	3.21722	4.53914	3.04729	4.34275	3.21722	3.80218	3.48025	3.92771	3.57979	3.89529	3.21722	4.21722	4.45822	5.51267	4.86929
ARID1B	3.80218	4.21722	2.21722	4.21722	4.21722	3.95418	1.89529	4.49732	4.02457	4.21722	3.95418	4.63225	3.89529	3.80218	3.73179	3.21722	4.21722	3.73179	4.04729	3.80218	4.21722	4.98275	4.48025	3.21722	4.21722	2.40986	4.10759	4.10174	3.84171	3.74773	4.28433	4.21722	4.01558	3.9442	4.15832	4.60054	4.27493	3.36922	4.07971	4.14321	3.93181	4.57336	3.66467	4.52207	4.34985	3.86929	4.50352	3.66973	4.26905	3.80218	4.42233	4.02457	4.33835	3.6867	4.30246	3.93711	4.53593	4.41885	4.47203	4.32031	4.46114	4.40986	4.25269	3.86929	4.2605	4.35472	3.75155	2.95418	3.98275	3.64705	3.88537	3.92771	3.58375	3.86179	4.32911	3.09692	4.04729	4.01076	3.5607	4.31451	3.52061	3.58918	3.84685	3.21722	3.32413	4.05372	3.30468	3.25198	3.8249	4.21722	2.63225	4.70264	3.99482	4.67665	3.96568	3.66082	4.48025	4.21722	4.21722	4.21722	3.89529	4.43961	3.48025	4.38714	3.89529	4.21722	4.1103	3.99482	3.36922	3.56514	4.36922	4.29522	4.53914	3.48025	4.21722	3.48025	2.63225	4.21722	2.63225	1.63225	3.80218	4.11305	4.07037	4.14924	3.92771	4.05057	3.91382	3.74515	4.07037	3.21722	3.66973	2.63225	4.26697	3.85465	4.48025	2.21722	3.34275	2.89529	3.63225	5.09168	4.27862	3.51678	3.48025	3.89529	3.99482	4.09168	4.02457	3.21722	3.89529	2.63225	3.40986	3.21722	3.21722	4.21722	2.99482	2.99482	2.63225	2.99482	3.95418	4.63225	3.63225	3.21722	4.44635	4.13861	4.51606	4.38451	4.21722	3.21722	2.80218	4.31032	3.16991	4.12411	3.73179	4.40986	3.48025	3.63225	4.31032	4.32031	3.73179	3.95418	4.12146	1.99482	3.87433	4.14321	3.5534	4.05675	3.75778	3.42367	3.87094	3.60953	3.83019	3.84282	4.46338	3.64606	3.53272	3.75778	3.99317	3.80218	3.87326	3.82129	3.8249	4.04729	3.88537	3.87433	4.21722	3.86929	4.05675	4.21722	4.19552	3.77664	4.40986	3.29968	3.74773	3.84282	3.52534	3.87326	3.48025	3.66973	3.98402	3.88018	3.78469	3.91765	4.37897	3.63225	3.78819	3.73917	3.87714	3.98527	3.83357	3.61775	3.41751	4.27862	4.08346	4.55163	4.20014	4.04034	3.80713	2.89529	3.80218	3.45822	4.43961	4.21722	5.21722	4.48025	4.21722	4.38714	2.89529	3.73179	4.02457	4.63225	3.11768	3.80218	5.21722	4.63225	3.63225	4.48025	4.21722	4.21722	4.43961	3.21722	3.21722	4.63225	3.85465	4.34275	3.70264	3.95418	4.21722	3.92771	3.40986	3.89529	4.21722	3.63225	3.75778	3.92771	3.40986
HEG1	3.80218	2.21722	3.21722	2.63225	3.21722	1.63225	4.21722	3.99482	2.80218	3.99482	2.63225	2.63225	1.89529	4.80218	4.21722	3.21722	4.21722	2.99482	4.04729	4.91765	1.40986	3.70264	4.48025	4.43961	3.95418	3.99482	4.74231	4.94304	4.86107	5.13475	4.52534	4.9721	4.31814	5.19212	4.80218	5.47501	4.15709	5.40484	4.59067	4.84948	4.71317	5.09692	4.07971	5.55602	3.29015	4.93342	3.10759	5.29122	3.21722	4.38714	3.25674	4.53914	3.36236	5.16063	3.13991	4.93711	2.93482	5.41885	3.00571	4.21722	3.36161	5.80218	3.25852	5.16475	3.20987	5.70264	2.7417	2.21722	3.98275	2.9512	2.98159	4.07971	3.25255	2.98884	3.35048	2.89529	3.24369	4.48025	2.53604	5.01977	3.70702	4.96264	3.44349	4.53914	2.94304	4.86929	4.53914	4.47437	4.40986	3.89529	4.53914	4.48025	3.99482	4.21722	4.15832	4.03279	3.89529	4.21722	3.99482	3.80218	4.48025	2.63225	3.89529	4.21722	3.89529	3.80218	4.21722	4.40986	5.13475	4.45822	4.21722	4.43961	3.53914	4.48025	4.21722	3.89529	5.21722	4.48025	5.21722	4.80218	4.53914	4.55169	5.04438	4.37704	4.28135	3.72126	3.71679	3.25038	3.43294	2.21722	3.77664	2.63225	4.68201	5.29522	3.89529	3.21722	3.75778	3.48025	4.71972	3.63225	3.78112	4.04034	4.39779	4.2876	3.57979	4.80218	4.02457	4.21722	4.39779	3.21722	3.40986	3.21722	4.21722	3.63225	2.99482	4.40986	4.21722	4.21722	2.63225	2.63225	4.63225	4.80218	3.4763	3.36265	3.28433	3.04137	4.95418	4.21722	4.67665	3.31032	3.65534	3.67665	4.21722	3.40986	4.21722	3.50672	3.11768	2.92176	3.14683	2.71972	3.40323	4.80218	3.3412	4.59573	4.12206	4.584	4.41729	4.32413	4.48126	4.3465	4.48025	4.04213	4.2828	4.10174	3.78426	4.34275	3.86028	2.95418	4.53037	3.66082	3.63225	4.88018	3.91003	2.90909	4.10618	2.84282	3.08476	3.34728	3.73609	3.36161	3.57979	4.88464	3.26968	3.08793	4.57979	3.63225	3.76976	4.66973	3.47305	4.80218	3.48603	4.94514	3.74961	4.77909	3.15561	3.97621	3.15832	3.01844	2.99604	4.35472	3.56952	3.86358	2.84171	4.33751	3.39279	4.42367	3.26116	5.66788	3.53914	3.84525	4.04729	2.75778	3.43961	2.89529	3.48025	3.80218	3.48025	3.40986	3.53914	4.21722	3.70264	2.21722	4.21722	4.63225	2.63225	3.48025	1.63225	2.40986	4.21722	4.21722	3.21722	4.09168	4.36922	3.34275	3.70264	3.95418	3.63225	3.07971	4.1103	2.89529	3.80218	3.63225	3.75778	3.75778	3.73179
RIMKLB	3.80218	5.30468	4.53914	2.63225	5.33269	4.21722	2.89529	4.65779	4.80218	4.40986	4.43961	2.63225	4.48025	5.02457	4.57979	4.21722	4.21722	4.65779	5.21722	3.80218	4.57979	4.48025	2.89529	5.53914	4.95418	4.86929	4.25198	4.51678	4.43961	4.57085	4.43961	4.0752	4.7086	4.16659	4.63945	4.08597	4.68997	3.95418	4.56514	4.21722	4.54652	4.78281	4.43021	4.58918	4.25934	4.1103	4.41425	4.42872	4.25198	3.60953	4.67665	3.91765	4.36948	4.51678	4.50615	3.58918	4.25674	3.48025	4.2416	3.54979	4.29122	4.40986	4.37579	3.21722	4.30252	4.06521	3.61797	2.63225	3.98275	3.68339	4.23684	4.34275	4.13124	3.82467	2.72245	3.89529	3.83737	2.63225	3.76552	3.92023	3.98455	3.37768	3.69875	3.80218	3.99251	3.73179	4.64348	4.18159	3.14683	4.70264	4.33269	4.70264	4.46875	4.21722	4.59573	4.2738	3.48025	3.21722	4.57979	5.0752	5.06521	4.21722	3.89529	4.53914	4.21722	5.91765	4.73179	5.31675	4.95418	5.07971	5.21722	5.17657	4.91765	5.21722	5.21722	5.59573	6.21722	4.21722	2.63225	3.95418	4.80218	4.16342	3.58495	3.9384	4.00571	4.60578	4.31343	5.03888	4.87773	5.21722	5.05675	4.80218	3.96929	4.21722	2.89529	4.21722	3.92771	3.89529	4.43961	4.43961	4.08597	4.37476	4.31032	4.89529	5.05372	4.21722	4.53914	4.85465	4.83389	3.95418	4.1103	3.21722	3.21722	3.63225	4.73179	5.1103	3.63225	4.21722	3.63225	4.21722	5.43961	3.21722	4.48615	3.95418	4.29522	4.34176	4.21722	3.80218	4.38714	4.55825	4.47247	4.30468	4.57979	5.73179	3.48025	4.43961	4.21722	4.16277	4.64933	4.95418	4.83274	2.40986	5.12164	4.06521	5.44399	4.21722	5.26414	4.32413	5.21419	3.9721	4.57601	3.67289	4.85704	4.04034	5.07114	4.66467	5.09885	4.21722	5.49475	4.70264	5.14683	4.63225	4.75531	4.8387	3.92176	4.40986	4.55425	4.75608	5.61873	4.90003	5.19122	4.88464	4.98589	5.46297	4.77909	4.53037	5.41885	4.05675	4.85157	4.02457	5.02208	4.12411	4.6625	4.46875	3.86126	3.6867	4.95706	4.95132	4.61753	3.96568	3.98455	3.15308	4.38045	3.69365	5.05575	4.32413	4.87469	3.48025	4.83193	4.1501	5.00149	5.1501	5.27611	5.21722	6.48025	6.02457	5.98275	4.21722	4.67665	2.63225	5.09168	3.80218	3.63225	3.63225	5.21722	5.06521	3.95418	5.31675	4.63225	3.21722	3.21722	5.15581	4.21722	5.80218	5.41885	4.71972	4.63225	4.80218	4.86929	5.59573	5.02457	4.21722	5.21722	5.84525	4.21722
KIDINS220	4.53914	2.80218	3.80218	2.63225	4.63225	3.63225	2.89529	3.40986	4.21722	2.40986	4.21722	2.63225	2.89529	4.21722	4.21722	4.80218	4.21722	1.99482	4.21722	3.53914	3.99482	3.48025	4.89529	2.63225	2.63225	4.21722	3.61455	4.21722	3.76154	4.50672	3.68288	3.86107	3.80913	4.11412	3.89529	4.44854	3.73179	4.04729	3.71198	4.14321	4.35808	4.03279	4.28135	4.21722	4.21722	4.40986	4.38323	4.49285	4.39364	3.91765	4.35107	3.38714	4.37421	5.04034	4.28461	4.03664	4.29901	3.89529	4.31237	3.78426	4.26697	3.73179	4.38114	4.21722	4.35005	4.06521	3.02761	2.63225	3.89529	3.19221	3.72783	4.07971	3.38581	3.7524	3.96346	3.2738	3.46233	4.01076	2.92598	3.64893	3.12206	3.45168	2.94873	3.80218	3.10174	3.99482	3.60953	2.66702	3.28433	3.48025	3.95418	3.48025	3.52534	4.53914	4.35472	3.61775	3.89529	3.80218	2.99482	3.67665	4.89529	3.63225	1.89529	3.21722	4.70264	3.21722	4.21722	1.40986	3.85465	3.56514	1.04729	3.63225	3.63225	2.89529	4.21722	1.89529	2.63225	3.89529	2.63225	1.63225	3.80218	3.98285	3.90688	4.15555	4.45822	3.43586	3.48852	3.92023	4.30741	3.80218	4.21722	4.63225	3.86545	4.63225	4.70264	3.21722	3.56514	1.89529	3.43961	4.21722	4.27862	4.47097	4.21722	3.70264	4.21722	4.33269	4.27611	4.13475	3.11768	3.63225	2.73179	5.21722	3.21722	3.63225	3.73179	3.40986	3.63225	4.57979	4.21722	3.63225	2.63225	4.21722	3.57188	3.96724	3.99482	3.71274	3.63225	2.21722	3.80218	4.70264	3.78658	4.02457	4.40986	4.73179	5.21722	4.29522	4.01076	4.32031	4.30602	4.38714	4.3194	4.21722	3.9979	4.2876	3.92315	4.05675	3.97078	4.21722	3.85551	3.80218	4.57601	4.29739	4.34554	4.34967	3.94775	4.21722	4.30352	2.95418	4.00571	4.48025	3.99482	4.09168	4.21722	3.80218	4.41652	4.27776	4.05675	3.84685	3.87905	4.25469	4.05372	3.93711	4.10618	4.29739	3.73179	3.63225	4.21722	3.96929	3.41791	4.02457	3.21722	4.17141	3.20904	3.52534	3.76299	3.6867	3.06521	3.44165	3.63408	3.91321	3.79191	4.15308	3.63225	3.78112	4.09323	3.60424	2.9027	4.01076	4.02457	4.07971	4.21722	3.34275	3.63225	2.89529	3.48025	2.21722	1.89529	2.99482	3.53914	2.63225	2.89529	3.21722	4.95418	2.63225	2.63225	4.70264	4.43961	3.73179	3.63225	4.21722	3.21722	3.80218	2.63225	3.34275	3.48025	3.43961	3.76976	3.56514	3.40986	5.06521	3.80218	2.63225	3.56514	3.92771	4.40986
AARS2	3.80218	3.53914	3.80218	2.63225	3.21722	3.63225	3.89529	3.21722	3.53914	3.73179	2.63225	4.21722	3.48025	4.80218	3.73179	3.21722	4.21722	3.21722	2.04729	2.21722	3.99482	3.21722	1.89529	3.21722	3.95418	2.40986	3.18159	3.32413	3.58645	3.63225	3.77909	3.38714	3.43062	2.81867	3.15832	3.69365	3.6469	2.85465	3.92771	2.89529	4.0611	3.57336	3.71198	2.71471	2.94775	3.40986	3.20544	3.42872	3.12019	4.21722	3.19704	2.80218	3.45457	3.6867	3.17908	3.29968	3.15163	3.06521	3.02457	3.16277	3.11225	3.73179	2.94818	1.99482	3.10296	2.89529	2.52916	3.21722	3.48025	2.71884	3.02739	2.34275	3.02627	3.49332	3.26302	2.74328	3.01692	2.89529	2.43294	2.69784	2.75009	2.93711	2.39619	2.80218	2.90909	3.21722	3.30468	2.85966	2.40986	2.89529	3.21722	2.89529	3.28433	3.53914	4.18807	3.48025	4.89529	2.21722	3.73179	3.02457	3.89529	4.43961	3.89529	3.21722	3.48025	3.21722	3.86929	3.73179	2.63225	2.75778	3.36922	3.50672	2.80218	4.48025	3.21722	3.48025	4.21722	1.89529	4.63225	1.63225	2.21722	3.92563	3.51095	3.83205	3.84525	3.82817	3.35923	3.59831	3.58495	3.80218	3.77664	3.63225	3.86545	3.85465	2.89529	3.21722	4.07971	3.48025	3.63225	4.21722	4.01558	3.90909	4.11768	3.89529	2.99482	3.43961	4.33269	4.36922	4.01076	4.21722	3.57979	3.21722	3.21722	2.63225	3.73179	4.57979	2.63225	3.99482	1.63225	2.63225	2.63225	3.21722	3.4763	3.40164	3.8249	3.09383	3.95418	3.80218	2.80218	4.31032	3.58495	3.80218	4.40986	4.40986	4.48025	3.36922	3.31032	4.16277	3.09792	3.58645	3.65848	3.86929	3.64606	4.21722	3.70702	3.29122	3.50781	2.8387	3.57374	3.53914	3.66581	3.94591	3.54584	3.8387	3.89529	3.34275	3.83475	3.63225	3.72741	3.89529	3.40986	4.00149	3.48682	3.80218	3.98589	3.44548	3.16568	2.65922	3.64298	3.61314	3.99482	2.93711	3.85465	3.78837	3.8249	3.98018	3.95418	3.29122	3.41791	3.43961	3.0121	3.38714	3.27317	3.14683	3.12627	3.25374	3.5041	3.58137	3.41534	3.52756	3.30648	3.50101	3.5149	3.69365	3.56271	3.60424	3.20226	2.31032	3.91765	3.92771	3.63225	3.56514	2.95418	5.35472	1.89529	3.21722	4.21722	2.40986	3.53914	2.63225	4.06521	3.80218	4.21722	3.63225	3.63225	2.89529	4.63225	2.99482	1.63225	3.21722	4.21722	3.63225	3.04729	3.34275	2.48025	3.95418	3.31032	3.45822	3.99482	3.89529	3.21722	2.63225	3.34275	3.07971	3.40986
MAVS	3.80218	2.80218	3.80218	3.63225	1.63225	3.95418	4.21722	3.57979	3.53914	3.40986	4.80218	2.63225	2.89529	3.80218	3.40986	4.21722	4.21722	2.99482	4.04729	2.80218	4.73179	3.48025	3.48025	3.95418	3.63225	2.99482	3.71764	2.6867	4.41361	3.04729	4.49732	3.53914	4.10869	3.8828	4.30128	3.60054	4.53324	2.85465	4.24964	3.70264	4.0611	3.89529	4.21722	2.93711	4.64819	4.1103	4.57848	3.87618	4.67131	4.02457	4.7055	3.21722	4.61304	4.51678	4.67551	3.93711	4.62924	3.98275	4.8346	3.71026	4.56423	4.21722	4.62625	4.21722	4.83357	2.48025	4.49439	3.63225	3.89529	4.62853	4.43678	4.34275	4.46828	4.70978	4.51095	4.74328	4.24369	4.11768	5.23265	4.34554	5.17042	4.25904	4.37194	4.27611	4.96799	3.80218	4.70907	4.44463	4.57979	3.89529	4.09168	3.48025	4.40986	4.21722	4.03279	4.43134	3.89529	4.21722	4.40986	3.21722	4.89529	3.63225	1.89529	4.02457	4.48025	3.21722	2.99482	3.40986	2.63225	4.21722	3.36922	3.50672	3.43961	1.89529	3.21722	3.89529	4.21722	4.21722	3.63225	3.21722	3.21722	3.99879	3.96346	3.77578	3.75778	3.82817	4.05967	3.87841	3.43294	2.21722	3.77664	1.63225	3.78805	4.04729	3.48025	3.21722	4.45822	3.48025	3.43961	1.63225	3.86358	4.10174	4.01076	3.80218	3.99482	3.63225	3.53914	4.04729	4.31032	3.21722	4.49732	4.21722	3.21722	2.63225	2.99482	3.40986	2.63225	2.99482	3.63225	2.63225	2.63225	5.21722	4.28648	4.00571	4.30602	3.85633	3.21722	2.21722	4.02457	3.63225	4.43294	3.21722	3.73179	1.40986	3.89529	4.04729	4.48025	3.98589	4.36922	4.21722	4.14947	3.57979	4.08156	4.41885	3.76416	3.55425	4.29835	3.8387	3.93106	3.67665	4.03664	3.99482	3.92023	3.87433	4.26968	4.07971	4.14633	4.43961	4.07971	3.74328	3.14683	3.95418	3.58198	3.80218	3.04729	4.56367	4.76803	4.96503	4.30087	4.01368	4.40986	3.58918	3.74773	4.13233	3.73179	3.92771	4.06521	3.96929	4.13981	3.43961	4.54262	3.80218	4.51779	3.28433	4.13612	4.01928	4.40625	4.59243	4.23902	3.89529	5.23248	3.94158	4.35335	4.39409	4.12975	4.10174	4.47528	3.31032	3.9721	4.34275	3.95418	4.34275	4.09168	3.48025	4.48025	4.21722	4.21722	2.40986	4.53914	3.63225	3.76976	4.53914	4.21722	4.21722	2.63225	2.89529	3.63225	3.73179	3.21722	4.21722	3.21722	4.09168	3.85465	4.84525	4.06521	4.33269	4.21722	3.56514	4.31675	3.89529	5.02457	2.63225	4.56514	3.75778	3.99482
ZNF608	3.21722	4.02457	3.21722	3.63225	3.95418	3.63225	1.89529	2.73179	1.21722	3.40986	1.63225	2.63225	1.89529	2.21722	2.40986	3.21722	4.21722	4.1103	4.04729	1.21722	3.99482	3.21722	2.89529	4.21722	1.63225	3.40986	3.25198	3.51678	3.09168	4.13475	3.57979	2.91765	3.50101	3.81867	3.82129	4.08597	3.46049	3.95418	3.61576	3.80218	4.10174	3.2738	3.51267	3.83019	3.38833	3.21722	3.76655	3.13921	3.39364	3.86107	3.60188	1.80218	3.59086	3.6867	3.41612	4.03664	3.24892	3.21722	3.60327	3.26968	3.68811	2.99482	3.40236	2.40986	3.44065	1.89529	3.16659	2.95418	1.89529	3.03234	3.07178	0.757784	3.38581	3.34394	1.96346	3.21722	3.21722	3.31032	2.92598	2.79095	3.18619	3.03664	2.81122	0.632253	3.00863	2.73179	3.67665	2.31909	2.63225	4.21722	2.21722	3.48025	3.40986	3.80218	3.82129	3.52756	3.89529	3.21722	2.99482	3.67665	1.89529	3.21722	1.89529	4.21722	1.89529	3.21722	2.99482	3.73179	4.04729	4.07971	3.63225	3.74773	3.43961	3.48025	3.21722	1.89529	3.63225	3.48025	3.63225	2.63225	2.21722	3.57846	3.43294	3.64727	3.45822	3.99044	3.48852	3.37591	3.26302	3.21722	3.29122	1.63225	3.88683	2.63225	3.89529	3.21722	3.34275	2.89529	3.63225	4.63225	3.94158	2.6867	2.89529	3.70264	3.73179	2.95418	3.33269	3.95418	3.31032	2.63225	3.86929	3.21722	3.21722	2.63225	3.73179	4.40986	2.63225	2.40986	1.63225	2.63225	3.63225	3.21722	3.33087	3.32257	3.57979	3.30885	3.21722	3.80218	1.21722	3.63225	3.78658	3.21722	2.99482	2.40986	1.89529	2.85465	3.48025	4.04729	3.8249	3.58645	3.98819	3.21722	3.51678	2.89529	3.66263	3.29122	3.89826	3.6867	3.50617	3.67665	3.16538	4.08793	3.62384	3.80218	3.66396	3.07971	3.72783	2.95418	3.42075	3.96568	2.8249	3.43961	3.41971	4.07136	3.85465	3.54736	3.68811	3.24418	3.36058	3.82727	3.73179	2.93711	3.63225	4.13233	3.40986	3.63225	3.39779	3.13921	3.23859	2.80218	2.88657	2.53914	3.6565	2.14683	3.12627	3.01928	3.15832	3.14397	3.09501	2.82129	3.24759	3.01558	3.10799	3.39409	3.66581	3.7647	3.00962	2.63225	3.91765	3.34275	3.36922	1.75778	3.80218	3.48025	1.89529	2.21722	3.89529	1.40986	4.21722	4.21722	3.70264	4.21722	4.21722	3.63225	4.21722	4.21722	4.43961	2.99482	1.63225	3.21722	3.21722	2.21722	2.63225	3.07971	3.70264	4.21722	3.11768	3.34275	3.73179	4.48025	3.21722	2.63225	3.07971	2.75778	4.40986
INTS2	3.80218	4.67665	2.21722	2.63225	4.21722	3.21722	3.48025	3.40986	2.80218	2.99482	4.43961	2.63225	3.48025	3.21722	3.40986	3.21722	4.21722	2.73179	3.63225	2.21722	2.99482	4.06521	3.89529	2.63225	4.43961	2.99482	3.02959	3.7647	4.09168	4.36922	3.46875	3.02457	3.39409	3.68116	3.43134	4.15308	3.6469	3.74773	3.45822	3.35472	3.39124	3.2738	3.51267	4.03664	3.31032	3.86929	3.31909	3.96929	3.36216	3.30468	3.42233	3.53914	3.40459	3.97621	3.17908	3.29968	3.43961	2.89529	3.4857	3.16277	3.05675	3.99482	3.58973	3.21722	3.23902	3.89529	3.35923	2.21722	3.21722	3.06576	3.11485	3.34275	3.25255	3.47547	3.87773	2.74328	2.92176	3.11768	2.53604	3.18327	2.91055	3.45168	3.34728	3.21722	2.97621	3.40986	3.86107	2.76655	2.63225	4.70264	4.43961	3.89529	3.91236	3.80218	4.40625	3.85876	2.89529	4.80218	4.21722	3.53914	2.89529	3.63225	3.48025	4.38714	2.89529	3.80218	3.40986	3.73179	3.04729	3.56514	2.63225	3.50672	2.63225	3.48025	3.21722	3.48025	2.63225	3.89529	3.63225	4.21722	4.21722	3.78562	4.121	3.83991	3.56514	3.48025	3.64464	3.49139	3.78658	2.21722	3.66973	1.63225	3.75356	4.04729	2.89529	2.21722	4.07971	3.89529	3.80218	3.63225	3.78112	3.97621	3.76976	4.65017	3.40986	3.80218	3.88018	2.85465	3.63225	3.21722	3.40986	3.21722	4.80218	2.63225	4.40986	4.21722	4.21722	4.21722	3.63225	2.63225	4.63225	3.21722	3.41576	3.54786	3.50672	2.64403	3.21722	3.21722	3.53914	3.63225	3.58495	3.67665	2.99482	2.40986	3.48025	3.74773	4.31032	4.10618	3.79452	3.71972	3.92476	4.40986	3.87433	3.48025	3.88502	3.21722	3.46828	3.6867	3.62013	4.57477	3.73856	4.04213	3.51887	4.27166	3.99838	4.07971	3.83475	3.63225	3.63225	3.66082	4.21722	3.95418	3.98159	3.94304	4.16277	3.37333	3.77664	3.07426	3.15113	3.72418	3.73179	3.93711	3.78426	3.89529	3.8249	4.21722	4.01076	3.96929	3.36058	3.63225	3.23449	4.02457	3.17587	3.28433	3.32876	3.57567	2.85876	3.58137	3.23902	3.59573	3.56952	2.69365	3.45243	3.60054	3.39279	3.42367	3.42466	3.63225	4.12411	3.34275	3.21722	2.34275	1.63225	2.89529	4.21722	2.80218	1.89529	4.40986	2.80218	2.63225	3.21722	3.80218	4.21722	4.63225	3.63225	3.48025	3.95418	4.21722	3.95418	4.21722	3.21722	2.63225	3.85465	3.07971	3.89529	3.63225	3.11768	3.92771	2.99482	2.89529	4.53914	3.63225	4.34275	3.34275	3.99482
XPO5	3.21722	2.80218	4.21722	4.21722	3.21722	4.21722	4.89529	3.57979	3.53914	3.40986	1.63225	3.63225	3.48025	2.21722	2.40986	3.21722	4.21722	2.73179	2.63225	2.80218	2.40986	3.21722	3.89529	3.21722	4.63225	4.21722	4.18159	3.60424	4.12411	3.50672	4.40986	3.86107	4.10869	3.26612	4.30128	4.21722	4.38387	2.85465	3.34275	3.70264	4.54652	3.57336	4.07971	4.03664	4.05926	4.21722	4.2289	3.29122	4.0626	3.86107	3.92993	2.21722	4.05582	3.8387	4.02278	3.93711	4.0337	3.35472	4.28917	3.71026	3.89212	2.99482	4.09223	3.73179	4.06277	3.89529	3.98651	2.95418	3.89529	4.23201	3.95813	3.75778	3.95656	4.25258	3.99094	4.32825	4.20379	3.31032	4.24791	3.96088	3.83255	2.29968	3.88161	3.80218	4.44751	3.49732	4.70907	4.10759	4.28433	4.48025	3.43961	5.06521	3.99482	2.21722	4.12795	4.03279	3.48025	3.21722	2.40986	2.80218	2.89529	3.21722	4.21722	2.21722	1.89529	2.21722	3.40986	2.40986	3.63225	3.75778	3.36922	4.36922	3.09168	2.89529	3.21722	1.89529	3.63225	3.89529	2.63225	3.95418	3.80218	4.46254	4.121	4.51111	3.34275	4.43586	4.46776	3.74515	3.72245	4.21722	2.96929	2.63225	4.47179	3.63225	1.89529	4.21722	3.34275	3.48025	3.95418	3.63225	4.60054	4.47097	2.89529	4.48025	4.80218	3.95418	4.09168	4.29522	3.63225	4.43961	3.73179	3.21722	3.21722	2.63225	4.21722	3.40986	2.63225	1.40986	2.63225	3.63225	2.63225	3.21722	4.26376	4.2281	4.18245	4.08089	1.63225	3.80218	3.80218	4.39779	4.16991	3.80218	3.73179	2.40986	3.48025	4.04729	3.89529	3.92176	4.04729	3.67665	3.90846	3.21722	4.01928	3.59573	3.98455	3.96929	3.82191	3.97621	4.00285	3.80218	3.89529	3.1754	3.85704	3.51678	3.78426	4.34275	3.99317	3.63225	4.05546	3.38071	3.40986	4.13475	4.00467	3.60424	3.85465	4.27776	4.33852	4.04388	3.87905	3.77664	3.49732	2.45168	3.81988	3.99482	4.07283	3.34275	3.76976	3.96929	4.05802	2.80218	4.12758	3.67665	3.96878	4.07283	4.29839	3.39124	4.39354	3.98527	3.95711	3.84015	4.05494	4.21722	4.05011	3.69365	3.83019	3.90909	4.27551	3.63225	4.12411	4.1501	4.29522	4.66467	4.09168	3.48025	1.89529	2.80218	1.89529	3.40986	3.80218	4.21722	4.01076	2.21722	2.63225	2.63225	3.63225	2.89529	3.63225	3.99482	4.43961	3.21722	3.21722	4.63225	3.85465	3.34275	4.35472	3.80218	3.48025	3.66467	3.86929	3.89529	3.80218	2.63225	3.75778	4.34275	4.40986
GPR158	2.21722	2.80218	3.21722	3.63225	3.95418	3.21722	2.89529	3.73179	3.21722	1.40986	3.95418	4.21722	1.89529	4.21722	4.21722	4.21722	4.21722	3.57979	3.85465	3.21722	4.21722	3.70264	3.89529	3.21722	2.63225	3.99482	3.71764	3.60424	3.9898	3.95418	4.03435	3.53914	3.99133	3.52916	3.61775	4.21722	4.15709	3.36922	3.45822	3.21722	4.90909	3.66082	3.88707	3.83019	3.24892	2.99482	3.34079	2.96929	3.08206	3.02457	2.85465	3.53914	3.33835	4.10174	3.04415	3.45168	3.07409	3.35472	3.02457	3.54979	2.77664	3.40986	3.05921	2.40986	3.25337	4.06521	2.6604	3.43961	3.80218	2.76026	3.19732	4.34275	3.07971	3.13243	2.58495	2.89529	2.98589	3.48025	2.63225	2.87841	2.56952	2.93711	3.07426	3.09168	2.47097	3.21722	3.67665	3.31909	2.63225	4.21722	3.43961	2.89529	4.07283	3.80218	4.03279	3.66082	3.89529	3.80218	2.40986	3.38714	3.48025	3.21722	4.21722	3.21722	1.89529	4.21722	4.31675	3.99482	3.63225	3.75778	4.04729	3.04729	3.63225	4.70264	3.21722	2.89529	4.21722	1.89529	3.63225	3.95418	3.80218	3.66092	3.78658	3.59247	3.84525	4.16378	3.56869	3.25038	4.30741	3.80218	2.77664	1.63225	3.75356	3.04729	4.89529	3.21722	3.92771	1.89529	3.63225	3.95418	3.39409	3.6867	4.39779	4.2876	3.73179	4.43961	3.88018	3.63225	4.31032	3.63225	3.73179	3.21722	4.21722	2.63225	2.99482	1.40986	2.63225	3.99482	3.21722	4.21722	2.63225	3.21722	3.64403	3.34275	3.04729	2.6788	2.63225	3.80218	3.21722	3.63225	3.26302	3.67665	3.40986	4.21722	5.06521	4.13475	3.31032	4.16277	3.48786	3.33269	3.59878	3.73179	3.61831	3.70264	3.34445	3.61314	3.46828	3.21722	3.55475	3.86107	3.66581	3.54736	3.57231	3.47097	3.84084	3.56514	3.75531	4.33269	3.90074	3.2738	3.52534	3.50672	3.75531	3.6867	3.54979	2.84282	3.16568	3.24418	3.10532	4.17874	2.86929	2.45168	3.74773	3.08793	3.8249	3.69638	3.48025	4.13921	3.23859	3.09168	3.19973	3.21722	2.83707	3.52534	3.3543	2.63225	3.55064	3.01844	3.10296	3.06521	2.91055	2.50101	3.58645	3.50101	3.05575	3.97621	3.23201	1.31032	3.67665	3.34275	3.21722	2.75778	2.95418	1.89529	3.48025	3.53914	3.89529	3.73179	1.21722	4.63225	3.31032	3.21722	4.21722	2.63225	4.21722	3.48025	2.63225	3.99482	2.63225	4.80218	3.21722	3.63225	3.85465	3.75778	0.895287	4.09168	3.76976	4.34275	3.86929	1.89529	4.53914	2.63225	3.75778	3.92771	3.73179
SERINC1	4.21722	4.53914	4.21722	5.43961	3.63225	4.80218	3.89529	4.1103	5.12411	4.21722	4.43961	4.21722	4.21722	4.80218	3.73179	5.21722	5.21722	3.73179	5.04729	5.12411	4.73179	4.06521	5.48025	4.80218	4.63225	5.73179	3.94713	4.37476	4.27611	4.57085	3.86929	5.12411	4.51808	4.8828	4.55064	4.94158	4.68997	4.69115	4.31237	4.48025	4.35808	4.57336	4.73506	5.03664	5.07114	4.86929	4.8216	4.61314	5.00262	4.94514	5.15581	4.86107	5.00488	4.32413	4.90311	4.65331	4.81547	4.65017	5.03391	5.04729	5.10542	4.40986	4.75554	4.40986	5.14975	5.48025	3.7218	4.63225	5.10474	3.5559	3.6421	5.00571	3.56514	3.83404	3.90688	4.12795	3.88859	4.95418	3.98184	4.67359	3.91055	5.0124	3.98115	4.9898	3.6867	4.65779	4.12411	4.5601	4.77909	4.48025	4.21722	5.06521	4.77909	5.53914	4.09692	4.30128	4.48025	5.02457	4.40986	4.74078	5.21722	5.33269	4.21722	4.38714	5.21722	4.53914	4.80218	4.99482	4.85465	5.1501	5.21722	5.25674	5.43961	4.48025	4.80218	4.21722	2.63225	4.70264	5.21722	4.95418	5.91765	4.68575	4.68928	4.54997	4.56514	4.64531	4.58805	4.69784	4.81761	5.21722	5.17874	4.95418	4.95923	5.04729	4.48025	5.21722	5.21722	1.89529	4.33269	3.95418	2.50101	3.42367	4.11768	3.21722	4.31675	4.43961	2.21722	4.21722	3.89529	3.95418	4.57979	3.21722	4.80218	4.63225	4.21722	4.57979	4.63225	3.99482	4.21722	4.63225	4.63225	4.21722	5.57188	5.59909	5.36922	5.69587	4.95418	5.02457	5.67665	3.76976	3.72245	4.67665	2.99482	3.73179	5.35472	3.85465	3.63225	4.63225	4.68288	4.69834	4.84135	5.16475	4.69336	5.44988	3.92315	4.75065	4.07971	4.6867	3.8862	4.99857	4.57601	4.94591	4.66132	4.92617	4.49795	5.07971	4.41109	4.33269	3.87326	4.21722	4.34846	4.80218	4.23684	4.60424	4.63225	4.88235	4.99166	4.69875	4.90601	4.17874	4.83613	4.58918	3.85465	4.5142	4.99482	3.87326	4.48025	4.61314	4.16235	5.65462	4.2768	5.90372	4.95418	5.99482	3.95325	5.25374	3.99962	3.70875	3.91709	5.30128	4.49552	4.60054	3.9898	5.11992	4.50826	5.6867	4.21722	5.55825	4.83193	4.75778	5.13475	4.45822	4.71972	5.48025	5.06521	5.02457	5.80218	4.21722	4.91765	4.63225	4.76976	5.02457	3.63225	5.21722	4.21722	4.21722	4.21722	4.57979	2.63225	5.80218	5.21722	4.80218	4.36922	5.56514	4.35472	4.21722	4.39779	4.34275	4.65779	3.48025	5.21722	4.21722	4.34275	4.34275	3.40986
STARD9	3.80218	3.80218	4.21722	4.63225	4.63225	3.21722	3.48025	2.40986	3.80218	2.99482	1.63225	4.21722	2.89529	2.21722	3.40986	3.21722	4.21722	3.86929	4.50672	3.53914	4.57979	3.48025	1.89529	3.95418	3.63225	3.99482	3.76655	3.10174	4.12411	3.74773	2.91236	3.67665	3.23797	3.68116	3.32825	3.60054	3.40986	4.50672	3.45822	3.98275	3.8387	3.96568	3.84525	3.45168	3.20649	3.86929	3.05606	3.66973	3.42445	3.9721	3.25674	3.38714	3.65056	3.8387	3.13991	3.12975	3.36199	3.98275	3.34275	4.16277	3.49285	1.40986	3.40236	3.40986	3.59516	3.70264	3.09104	2.21722	2.70264	2.86523	3.51924	4.21722	2.91306	3.46345	3.62057	2.96568	3.34497	3.48025	2.20162	3.18327	3.05494	3.37768	2.57676	2.43961	2.80218	3.73179	3.60953	2.44463	1.8249	3.48025	4.21722	3.89529	3.40986	2.21722	4.21722	3.93091	4.70264	4.53914	3.40986	3.21722	1.89529	3.63225	3.89529	3.80218	3.89529	3.21722	3.21722	3.99482	4.04729	4.07971	2.63225	3.21722	3.33269	4.21722	3.21722	1.89529	4.21722	4.48025	3.63225	3.21722	3.80218	4.22571	4.26302	4.15555	4.1501	3.64531	4.19212	3.49139	3.58495	3.80218	4.13921	3.95418	3.96929	4.50672	2.89529	2.21722	3.92771	2.89529	4.53914	4.21722	3.60054	3.90909	2.31032	3.98275	2.99482	4.21722	3.95418	3.74773	3.31032	3.63225	2.40986	4.21722	3.21722	2.63225	4.21722	4.40986	4.21722	5.1103	2.63225	2.63225	3.63225	4.21722	3.64403	3.28135	3.56186	3.30885	3.63225	3.21722	3.53914	3.76976	4.43294	4.53914	4.21722	4.40986	3.89529	4.13475	3.48025	4.04729	3.88379	3.71972	4.03399	3.99482	3.9205	3.98275	4.06635	3.66973	3.79021	4.27166	4.22924	4.17141	3.91635	4.1754	4.09473	3.6867	3.59983	4.66467	4.2073	4.63225	4.17282	3.38071	4.21722	3.80218	4.17714	3.7647	4.16277	3.78837	3.82727	3.18973	3.32105	3.29122	4.21722	3.83019	4.50672	4.08793	4.28433	3.98018	3.70264	3.96929	2.76584	3.33269	3.12758	3.12411	3.03501	3.99482	3.48334	3.39124	3.55064	3.62509	3.47168	3.76318	3.70702	3.60054	3.82208	4.08597	3.66581	3.97621	2.78723	3.48025	3.74078	3.75778	3.85465	1.75778	3.21722	1.89529	3.89529	2.80218	2.89529	4.73179	3.80218	4.21722	4.16831	2.21722	2.63225	3.63225	3.63225	3.89529	4.43961	3.73179	4.95418	4.80218	3.21722	3.63225	3.04729	2.34275	3.70264	4.43961	4.11768	4.21722	3.86929	4.21722	4.21722	2.63225	3.75778	3.07971	1.40986
HECW2	3.80218	3.80218	4.21722	3.63225	4.21722	3.21722	3.48025	3.21722	3.21722	2.99482	1.63225	2.63225	3.48025	3.80218	3.99482	3.21722	4.21722	3.21722	4.04729	1.21722	3.99482	3.70264	4.21722	2.63225	1.63225	3.40986	3.61455	3.8387	3.95418	4.13475	3.68288	3.91765	3.60054	4.00309	3.15832	3.60054	3.73179	3.21722	3.61576	3.98275	3.51678	3.66082	3.00571	3.12975	3.66396	4.21722	3.52263	4.13921	3.45461	3.80218	2.92993	4.21722	3.82309	4.21722	3.15308	4.29968	3.54554	2.89529	3.34275	3.98589	3.40669	3.99482	3.80417	3.99482	3.18013	4.35472	3.23838	3.21722	3.21722	3.05471	4.00467	3.34275	3.27563	3.51678	3.75487	2.57336	3.24369	4.21722	2.26302	2.59831	2.91055	2.71471	2.81122	2.80218	2.60424	3.40986	4.02457	1.66702	0.824898	3.89529	4.09168	2.89529	3.40986	2.21722	3.96568	3.85876	3.48025	3.21722	2.99482	4.46514	4.48025	3.21722	4.70264	3.21722	4.21722	4.21722	4.40986	2.40986	3.85465	3.56514	3.63225	2.04729	2.21722	3.48025	3.21722	2.89529	2.63225	3.48025	3.63225	3.95418	2.21722	4.52992	4.75487	4.3985	4.21722	3.92771	3.26612	4.03888	4.62057	4.21722	2.96929	2.63225	4.15691	3.85465	4.21722	3.21722	4.07971	4.70264	4.43961	4.21722	4.21722	4.37476	4.31032	4.14321	4.31675	4.43961	4.27611	4.43961	4.01076	4.80218	4.1103	3.21722	3.21722	2.63225	3.73179	4.57979	4.95418	3.73179	3.21722	3.63225	2.63225	3.21722	3.53441	3.28135	3.80979	3.41576	3.21722	3.21722	3.21722	4.55825	4.07037	3.80218	4.21722	4.57979	4.48025	3.74773	4.01076	4.74773	3.88379	3.84171	4.03399	4.73179	4.04034	4.41885	4.18619	4.29122	3.91306	3.7647	4.01679	4.38714	3.69047	4.54736	3.85704	4.1892	3.84084	3.56514	4.19732	4.71972	4.23891	3.89529	4.40986	4.13475	4.33117	4.32413	3.98589	3.84282	3.53407	3.73722	3.87905	4.32684	4.16475	4.29968	4.39307	4.40986	3.91236	4.49475	4.31032	3.96929	3.28041	3.63225	3.28512	3.12411	3.159	3.91236	3.55115	4.01928	3.09692	3.62509	3.55517	3.91321	3.79191	3.01558	3.49023	3.78112	3.93711	4.21722	3.00962	3.89529	3.53914	3.92771	3.74773	2.34275	3.43961	2.89529	4.21722	1.21722	3.48025	4.99482	1.21722	2.63225	3.48025	3.80218	3.63225	3.63225	3.63225	2.89529	3.63225	3.73179	4.63225	3.21722	4.80218	3.80218	2.63225	2.34275	2.48025	3.63225	3.76976	3.21722	2.99482	3.89529	4.21722	2.63225	3.56514	3.92771	2.99482
SRGAP1	3.80218	3.53914	3.21722	2.63225	4.21722	1.63225	1.89529	3.57979	3.80218	2.40986	1.63225	4.21722	3.89529	2.21722	3.73179	3.21722	4.21722	4.31675	3.04729	3.80218	3.73179	3.48025	3.89529	3.21722	4.21722	2.40986	4.10759	3.97621	4.09168	3.85465	3.86929	4.0752	4.19615	4.16659	4.30128	3.94158	4.15709	4.13475	3.45822	4.70264	3.73917	4.43134	3.75778	4.12975	3.89529	4.86929	3.98895	4.42872	3.9958	4.21722	4.13475	4.02457	4.19867	3.97621	3.74676	4.29968	4.24106	3.89529	3.80218	3.78426	4.37301	4.40986	4.16851	4.31675	4.07898	3.21722	3.64991	3.43961	3.21722	3.72583	3.80875	3.34275	3.91306	3.87092	3.84798	3.43134	3.74773	3.63225	3.26302	3.31451	3.46998	3.03664	3.29665	3.21722	3.44751	3.40986	3.80218	1.44463	0.824898	2.89529	3.95418	4.48025	3.91236	3.80218	4.30128	4.21722	3.48025	3.21722	3.99482	4.38714	4.21722	3.21722	3.48025	4.21722	4.70264	4.21722	4.1103	2.99482	4.04729	3.34275	3.63225	3.21722	3.63225	3.89529	3.21722	2.89529	2.63225	4.89529	2.63225	2.63225	3.80218	4.47399	4.01791	4.46101	5.04319	3.92771	4.24188	3.92023	4.121	2.21722	3.77664	3.21722	4.1744	3.36922	3.48025	2.21722	3.92771	1.89529	4.53914	3.63225	4.55163	4.16063	4.11768	4.41885	4.31675	3.80218	4.53914	3.63225	3.89529	3.63225	4.21722	4.21722	4.21722	4.21722	3.40986	2.99482	2.63225	4.57979	4.43961	3.63225	3.63225	3.21722	3.97298	3.74268	3.79452	3.41576	4.43961	3.21722	4.38714	4.55825	4.01791	4.21722	4.57979	4.57979	3.48025	3.85465	3.63225	4.16277	4.38968	4.05852	4.41482	4.40986	4.42367	4.14321	3.91055	4.39555	4.32072	3.90909	4.24709	4.0752	4.31562	3.40986	4.43481	4.1892	4.04729	4.66467	4.34932	4.43961	4.32257	4.61775	4.40986	3.74773	4.29418	4.21722	4.50672	4.13233	4.37301	4.04388	4.21722	3.72418	4.45425	3.83019	4.26968	4.21722	3.91236	4.26028	4.11768	3.87618	3.59407	3.33269	3.77291	3.38714	3.60759	3.40986	3.83731	3.32413	3.99962	3.82579	4.00879	4.18807	4.36307	4.33751	3.69834	3.39409	3.83019	3.10174	3.6617	3.63225	3.53914	3.56514	3.95418	3.34275	3.43961	3.89529	1.89529	3.53914	3.48025	3.99482	3.21722	4.21722	3.11768	3.80218	3.63225	2.63225	2.63225	2.89529	3.63225	3.73179	3.63225	3.21722	4.21722	4.09168	3.85465	3.75778	3.70264	3.43961	3.31032	3.56514	3.73179	3.48025	2.21722	2.63225	3.34275	4.34275	4.21722
UBR4	3.80218	3.80218	3.21722	3.63225	4.43961	3.95418	4.70264	4.31675	3.53914	2.99482	3.95418	4.21722	4.21722	4.21722	4.21722	5.21722	4.21722	3.21722	3.36922	4.80218	4.57979	4.35472	4.21722	4.95418	2.63225	4.21722	4.02959	3.60424	4.18684	4.36922	3.86929	3.53914	3.91605	4.05967	3.99962	3.86358	4.18747	4.36922	3.84525	4.48025	3.97621	4.32825	3.66467	3.12975	3.86832	3.73179	3.97514	4.05675	3.76655	3.86107	3.88018	3.67665	3.91684	2.8387	3.82294	3.12975	3.87511	3.35472	3.81307	3.36922	3.89212	4.57979	3.78814	4.57979	3.83357	3.89529	4.39737	4.09168	4.48025	4.04915	3.48682	4.34275	4.03982	4.25955	3.68928	4.21722	4.09168	4.01076	3.90688	4.11288	3.94803	4.25904	4.29665	4.15581	3.8387	4.57979	4.67665	4.44463	3.99482	4.48025	3.21722	1.89529	4.21722	3.53914	4.43134	4.2738	3.48025	4.21722	4.73179	3.80218	4.48025	3.63225	3.89529	4.21722	2.89529	3.21722	4.1103	2.99482	4.21722	4.21722	3.63225	3.63225	3.33269	4.21722	3.21722	4.21722	4.21722	4.70264	2.63225	3.21722	3.80218	4.23919	3.90688	4.05782	4.00571	4.16378	4.05967	4.18327	3.58495	3.21722	3.55425	3.21722	4.15691	3.63225	3.48025	3.80218	3.34275	3.89529	4.43961	3.95418	4.01558	4.16063	4.39779	4.65017	3.21722	3.63225	4.21722	3.85465	3.31032	1.63225	3.40986	3.21722	4.21722	3.63225	4.40986	4.40986	2.63225	3.99482	3.63225	2.63225	2.63225	4.21722	3.91583	3.91429	4.1103	3.85633	4.95418	4.21722	3.53914	4.31032	4.16991	4.12411	1.40986	3.73179	4.48025	3.74773	4.21722	4.16277	3.88379	4.05852	4.06374	4.57979	3.9979	4.35472	4.16513	4.05675	4.19317	4.47097	4.11076	4.42667	4.16538	4.1754	4.01977	4.34967	3.84084	4.07971	4.04976	3.43961	3.87326	3.96568	4.57979	4.21722	4.27532	4.04034	3.71026	4.13233	3.95418	3.65922	3.90601	4.05675	3.86929	4.21722	4.29522	4.13233	4.21722	4.0308	4.48025	4.61314	4.06999	4.33269	4.59037	4.67665	3.86855	3.8249	4.19854	4.17974	3.87714	4.08257	4.23541	4.38071	3.46998	4.27862	3.62094	4.21722	3.64071	3.42367	4.77717	4.39779	3.67665	4.34275	3.04729	4.34275	4.09168	3.48025	3.48025	4.38714	4.21722	4.21722	5.12411	4.21722	3.95418	4.21722	4.21722	2.63225	2.63225	4.48025	3.63225	2.99482	4.43961	3.21722	3.21722	3.63225	2.63225	3.92771	4.21722	4.09168	4.21722	4.21722	3.86929	4.48025	2.21722	3.63225	4.34275	4.45822	2.99482
CGN	4.53914	5.12411	5.02457	3.63225	3.95418	3.95418	1.89529	5.1103	3.21722	4.57979	3.21722	2.63225	4.21722	5.02457	4.40986	3.21722	4.21722	4.40986	4.63225	1.21722	4.73179	4.06521	2.89529	5.21722	4.80218	3.99482	3.5601	3.51678	3.88018	3.63225	3.99482	3.67665	4.35662	3.16659	4.59573	3.50101	4.62487	3.50672	4.34275	3.80218	3.88601	3.57336	4.40164	3.12975	5.30531	4.1103	5.3354	4.29122	5.25769	3.60953	5.36922	3.53914	5.24589	4.32413	5.26654	4.21722	5.18274	3.89529	5.31237	3.85465	5.02095	3.99482	5.09223	3.40986	5.24262	4.35472	3.54056	3.43961	3.59573	3.34522	3.58198	2.34275	3.67339	3.77203	3.54842	3.78281	3.04729	2.63225	3.60879	2.87841	3.79191	3.21722	4.01286	3.09168	3.44751	2.40986	4.50262	5.10759	4.73179	3.89529	4.63225	3.48025	4.99482	3.80218	4.63945	4.55064	1.89529	4.53914	4.57979	4.53914	4.89529	3.95418	3.48025	4.53914	3.48025	4.80218	4.73179	4.73179	3.63225	4.92771	3.63225	4.43961	4.91765	5.06521	4.21722	4.89529	3.63225	5.21722	4.21722	2.63225	4.21722	4.58903	4.16991	4.59247	3.84525	3.92771	4.31343	4.0004	4.16991	2.21722	4.05675	4.21722	4.87083	2.63225	1.89529	2.21722	3.34275	1.89529	3.80218	1.63225	4.27862	4.64606	3.11768	3.59573	3.86929	4.21722	4.09168	4.21722	4.76976	4.21722	4.65779	4.80218	3.21722	2.63225	5.31675	3.73179	3.63225	4.40986	4.43961	3.63225	2.63225	3.21722	4.76221	4.52155	4.73978	4.36329	1.63225	3.21722	4.02457	4.48025	3.90688	3.53914	3.40986	4.21722	2.89529	3.74773	4.01076	3.85465	4.79452	5.04164	4.61896	3.57979	4.82056	3.59573	3.98455	2.77664	4.06654	4.04034	4.1237	3.80218	4.72669	3.67289	4.63644	4.10174	3.99838	4.07971	4.21722	3.63225	3.95418	4.52756	4.77909	3.85465	4.43678	4.37476	3.16277	5.47164	5.57415	5.14751	5.34095	4.49285	3.99482	3.71471	4.29522	4.25786	3.52534	4.42075	4.26452	3.87618	4.34095	3.43961	4.1368	3.21722	4.46386	3.14683	3.7438	2.10174	3.66082	4.17371	3.96585	3.09692	4.27734	3.15308	3.69834	3.01558	4.70264	3.10174	4.10916	3.31032	3.74078	4.00571	3.95418	3.07971	2.21722	3.48025	4.48025	2.21722	3.48025	3.99482	3.80218	2.63225	3.63225	3.80218	3.63225	2.63225	2.63225	4.70264	3.95418	3.99482	4.43961	3.21722	3.21722	4.33269	2.63225	4.56514	4.70264	4.33269	4.11768	4.71198	4.93342	4.89529	4.53914	3.63225	3.75778	3.92771	3.40986
NUFIP2	3.21722	2.21722	3.21722	4.63225	3.95418	3.63225	1.89529	3.40986	3.80218	3.40986	2.63225	3.63225	4.48025	3.21722	2.99482	3.21722	4.21722	2.40986	4.21722	3.21722	4.21722	3.21722	4.48025	3.21722	3.21722	1.40986	3.66702	3.21722	3.49023	2.85465	3.63225	3.02457	3.46624	3.52916	3.2738	2.69365	3.46049	4.21722	3.28135	3.35472	2.93181	3.48025	3.1501	3.45168	3.71026	3.73179	3.36216	3.42872	3.04289	3.30468	3.49023	3.53914	3.02005	2.8387	3.34901	2.93711	3.35472	3.48025	3.52597	4.36922	3.26697	3.99482	3.38114	4.1103	3.13432	0.895287	2.70163	2.95418	3.35472	2.89032	3.07178	1.75778	3.181	3.02201	3.3923	3.2738	2.67178	2.63225	2.67806	2.69784	2.91055	1.93711	3.29665	3.09168	2.72623	2.99482	2.80218	2.44463	2.8249	3.48025	1.63225	1.89529	3.14683	1.21722	2.89529	1.89529	3.48025	3.21722	4.21722	2.21722	1.89529	4.21722	2.89529	3.21722	1.89529	2.21722	3.21722	3.40986	2.63225	3.92771	3.04729	1.63225	3.09168	3.48025	4.80218	3.48025	4.21722	2.89529	2.63225	3.21722	3.21722	3.06085	3.43294	3.16184	3.07971	2.82817	3.00309	2.37591	3.90688	2.21722	2.77664	3.21722	2.77664	3.04729	3.89529	2.21722	3.34275	3.48025	2.95418	2.63225	0.693653	2.8387	2.31032	3.21722	2.99482	2.63225	2.95418	2.63225	2.89529	3.21722	2.40986	3.21722	4.21722	2.63225	3.73179	1.40986	2.63225	3.40986	3.63225	2.63225	2.63225	3.21722	3.0144	2.17282	3.09792	2.60841	3.63225	3.80218	1.21722	3.63225	3.65534	3.21722	2.99482	1.40986	4.21722	1.63225	2.89529	3.04729	2.99482	3.15581	3.14947	3.40986	2.81446	1.89529	2.91055	3.49285	3.32072	2.6867	3.11076	3.21722	2.85222	3.1754	3.21722	3.21722	2.46233	3.07971	3.17714	0.632253	3.0308	3.15832	3.52534	2.63225	3.55095	3.37476	3.54979	2.73179	3.47179	2.88161	3.50868	2.96929	2.99482	3.45168	3.16277	2.54736	2.63225	3.17282	3.70264	3.29122	2.39905	3.88018	3.05163	3.74078	3.20904	3.40986	2.95881	3.32413	2.78281	3.31389	3.11873	3.84015	3.05494	3.69365	3.00729	4.01558	3.16538	2.51678	2.9027	3.31032	3.53914	2.56514	3.95418	3.56514	2.95418	3.48025	4.89529	3.21722	3.48025	3.73179	3.53914	3.63225	3.63225	3.21722	2.63225	4.95418	2.63225	3.48025	1.63225	2.99482	2.63225	3.21722	3.21722	3.63225	3.63225	3.75778	3.48025	3.63225	4.21722	3.56514	4.21722	1.89529	2.21722	4.63225	4.21722	2.75778	2.99482
MIB1	4.80218	4.53914	3.21722	3.63225	3.21722	2.63225	3.48025	3.99482	4.80218	3.40986	2.63225	4.63225	3.89529	3.80218	3.73179	4.21722	4.21722	4.31675	4.95418	3.21722	4.21722	4.21722	3.89529	3.95418	3.95418	3.73179	3.25198	4.56117	3.80218	4.29522	3.95418	4.30468	3.75255	4.35923	3.82129	4.33751	3.18747	4.13475	4.31237	3.89529	3.97621	3.89529	3.80218	4.21722	3.89529	3.40986	3.79826	4.13921	3.92575	4.0752	3.49023	4.02457	3.8437	4.32413	3.98644	4.03664	3.8391	4.41885	3.89733	4.10618	3.70625	3.99482	3.85891	3.73179	3.88057	3.48025	3.79028	3.43961	4.59573	3.51616	4.11485	3.75778	3.70774	3.97197	3.84798	4.2738	3.95418	4.21722	3.78658	3.64893	3.70702	4.33921	3.98115	3.80218	3.6867	4.36406	3.91765	3.85966	3.73179	4.48025	4.21722	4.21722	4.21722	2.21722	4.40625	4.12795	3.48025	3.21722	3.40986	3.53914	4.70264	4.43961	4.21722	4.21722	4.21722	2.21722	4.40986	3.40986	4.21722	3.75778	3.63225	3.50672	3.71972	3.89529	4.80218	2.89529	2.63225	1.89529	4.21722	2.63225	3.80218	4.12762	4.58495	4.09114	4.1501	3.72126	3.48852	4.0004	4.01791	3.21722	4.13921	3.21722	4.06615	3.85465	4.70264	4.21722	3.56514	2.89529	4.21722	4.80218	3.60054	4.16063	4.21722	3.70264	3.73179	5.09168	4.21722	3.74773	3.11768	3.95418	3.40986	3.21722	3.21722	2.63225	4.73179	2.99482	2.63225	3.99482	3.21722	3.63225	3.63225	3.21722	3.69587	3.54786	3.79452	3.87144	4.21722	4.80218	4.53914	4.01076	4.01791	3.91765	3.40986	3.40986	4.21722	3.63225	4.21722	3.85465	4.07283	3.9898	3.90846	3.99482	3.94304	4.21722	3.94803	4.13921	4.14384	4.56117	3.81619	4.46514	4.09323	4.25786	4.37591	4.44751	4.31032	4.07971	4.10421	4.21722	3.98018	4.03279	3.99482	3.90527	4.33117	4.44751	4.36922	3.97058	4.04254	3.81122	4.10532	4.29122	4.99482	3.93711	4.26968	4.13233	3.91236	4.26028	3.83389	3.96929	3.45491	4.38714	3.70016	3.91765	3.77198	3.40986	3.80063	3.63225	3.85876	3.68829	3.87129	3.82129	3.98455	4.01558	4.16363	4.08597	4.21722	3.7647	3.82676	3.89529	4.21722	4.34275	4.04729	3.34275	3.63225	4.48025	3.89529	4.02457	4.21722	4.21722	2.80218	4.21722	3.39779	3.80218	2.63225	4.21722	3.63225	3.89529	2.63225	2.40986	3.63225	3.21722	3.21722	3.95418	3.63225	2.75778	3.70264	3.80218	4.55825	4.45822	4.1103	3.89529	4.21722	2.63225	4.45822	3.56514	3.73179
ELAPOR1	3.21722	4.21722	4.80218	2.63225	2.63225	2.63225	2.89529	3.86929	4.02457	4.21722	3.21722	3.63225	2.89529	3.80218	4.40986	4.21722	4.21722	4.21722	3.63225	3.80218	3.73179	3.21722	2.89529	2.63225	3.95418	3.40986	3.38323	2.97621	3.15581	4.13475	3.28433	3.30468	3.31814	2.68116	3.32825	3.86358	2.30295	3.36922	3.34275	3.59573	2.63225	3.66082	3.34275	3.58918	3.02304	3.40986	3.08206	1.96929	2.75043	2.91765	2.17657	2.80218	3.10787	3.10174	2.87952	3.71471	3.16831	2.21722	2.71198	3.92176	3.05675	2.99482	2.97675	2.99482	2.80462	3.70264	2.40986	1.63225	3.06521	2.85252	2.93428	3.34275	2.69067	3.15504	3.07037	2.89529	2.59161	2.63225	2.32191	1.79095	2.24759	3.21722	2.48929	2.43961	2.80218	3.1103	3.30468	1.85966	2.8249	1.89529	3.95418	3.48025	2.99482	1.21722	3.15832	2.74328	4.21722	2.21722	3.73179	3.53914	3.89529	1.63225	3.89529	3.80218	3.89529	2.21722	3.99482	2.40986	2.63225	2.75778	1.04729	1.63225	2.63225	2.89529	3.21722	3.48025	4.63225	3.89529	2.63225	1.63225	3.21722	3.29835	3.35048	3.39316	3.92771	3.19074	3.40363	4.0004	4.16991	2.21722	4.13921	3.95418	3.24231	3.36922	3.48025	3.21722	2.75778	1.89529	3.63225	4.63225	3.50101	3.60424	2.63225	3.48025	3.40986	4.09168	3.71972	3.63225	4.11768	2.63225	2.40986	3.21722	3.21722	2.63225	3.73179	3.40986	4.21722	3.73179	4.43961	2.63225	4.63225	3.21722	3.11937	2.45822	2.7635	2.33087	1.63225	2.21722	2.21722	1.31032	3.35048	3.21722	2.99482	2.99482	3.48025	3.74773	2.89529	3.92176	2.94038	3.76154	3.4714	2.73179	3.10174	2.89529	3.14375	3.42872	3.10571	3.6867	3.25886	2.91765	4.20014	3.78837	4.03888	3.32413	3.94775	3.92771	3.53519	4.09168	3.3021	3.74328	4.34846	3.43961	4.07178	3.90909	3.36922	3.25786	2.99904	3.34728	2.47305	3.82727	4.31675	4.21722	3.21722	3.99482	2.40986	3.92771	3.63225	3.55425	3.45491	1.63225	4.35788	2.67665	4.53751	2.99482	2.65069	3.01928	3.09692	3.39189	3.14206	3.15832	2.36307	2.01558	3.15581	3.50101	3.39279	2.97621	4.09304	2.31032	3.80218	3.21722	4.21722	3.75778	4.09168	3.48025	3.89529	3.53914	1.89529	4.40986	2.21722	4.95418	3.95418	3.21722	2.63225	4.63225	3.63225	4.21722	3.21722	4.40986	3.95418	3.21722	3.21722	4.53914	4.04729	3.92771	4.06521	3.95418	3.89529	3.92771	3.86929	3.89529	3.80218	3.63225	2.75778	4.07971	3.40986
KIAA1328	3.80218	4.02457	3.80218	4.21722	4.21722	2.63225	3.48025	3.86929	4.02457	1.40986	3.95418	5.43961	3.48025	3.21722	2.99482	4.21722	4.21722	3.21722	3.36922	3.21722	2.99482	3.70264	3.89529	4.43961	4.21722	3.73179	3.50352	3.21722	3.84171	4.04729	3.91236	3.60953	3.60054	3.26612	3.96568	3.69365	3.18747	3.36922	3.66467	4.06521	4.01928	3.74328	3.40164	3.71471	3.54979	3.86929	3.81386	3.55425	3.59663	4.02457	3.61715	3.53914	4.11354	3.8387	3.40515	2.71471	4.04277	4.21722	3.80218	3.85465	3.81059	3.99482	3.78814	2.99482	3.5259	3.70264	3.02761	3.43961	4.06521	3.10916	3.34932	3.75778	3.29835	3.59049	3.65534	3.2738	3.39307	3.48025	2.26302	2.69784	2.98455	3.65331	2.88161	3.53914	2.60424	2.86929	4.02457	2.85966	2.14683	5.06521	4.53914	3.89529	3.14683	4.21722	4.18807	4.24578	3.48025	4.53914	3.99482	4.12411	3.89529	4.21722	2.89529	4.02457	3.48025	2.21722	3.57979	2.99482	4.74773	2.34275	4.21722	3.85465	3.21722	1.89529	3.21722	4.89529	4.21722	2.89529	3.63225	4.63225	3.21722	4.35518	4.35048	4.21722	4.07971	4.05057	4.08715	3.96088	3.78658	4.53914	3.87618	1.63225	4.08476	3.85465	1.89529	4.53914	3.56514	3.89529	3.63225	3.21722	4.44854	4.32413	3.63225	3.80218	3.40986	4.43961	4.49023	4.43961	4.31032	3.63225	4.1103	4.80218	3.21722	2.63225	4.21722	1.40986	2.63225	3.40986	4.21722	2.63225	4.21722	5.53914	3.57188	3.64855	3.7635	3.66152	3.63225	4.80218	4.38714	3.76976	4.01791	4.38714	4.57979	4.57979	3.89529	4.04729	4.76976	4.63225	4.07283	4.18684	4.16328	3.57979	4.05075	3.80218	4.06635	3.92348	3.98485	4.21722	4.27054	4.0752	4.18286	4.29739	4.1308	4.27166	3.78426	3.56514	4.06081	4.09168	4.00571	4.09692	4.14683	4.04729	4.25621	4.21722	4.16277	3.70264	3.79372	4.16172	3.85157	4.01368	3.57979	3.83019	4.57085	3.84282	3.8249	4.38227	3.83389	3.96929	3.08186	4.02457	3.33403	3.60953	3.5045	3.91236	3.62993	3.73917	3.40625	3.66753	3.54353	3.456	3.41751	3.69365	3.76154	3.01558	3.93711	3.90909	3.14086	3.63225	3.80218	3.92771	3.85465	2.75778	3.63225	1.89529	4.21722	2.21722	4.21722	4.21722	2.21722	3.63225	3.31032	3.80218	4.21722	2.63225	2.63225	4.21722	3.95418	3.73179	3.21722	4.21722	4.80218	3.63225	2.63225	3.07971	2.48025	3.21722	4.21722	3.92771	3.99482	3.48025	4.53914	2.63225	3.34275	3.75778	4.40986
KLHL42	3.80218	2.80218	2.21722	2.63225	3.21722	3.21722	2.89529	3.21722	1.21722	3.99482	3.63225	4.21722	3.89529	2.21722	4.86929	3.21722	4.21722	4.31675	3.63225	3.80218	3.99482	2.48025	1.89529	3.95418	3.95418	3.73179	4.02959	3.8387	4.24696	3.85465	4.1103	3.80218	3.83661	3.8828	3.66082	3.27862	3.88791	3.74773	4.00571	4.41885	3.78979	4.09692	3.84525	4.03664	3.54979	3.40986	3.7825	3.87618	3.41425	3.38714	2.95418	3.67665	3.69283	3.6867	3.17908	3.12975	3.57711	3.98275	3.20073	3.63225	3.47179	3.40986	3.32669	2.40986	3.54936	3.70264	3.18124	0.632253	3.59573	3.16162	3.11485	3.07971	3.36444	3.57381	3.47247	3.2738	3.52842	2.63225	2.76552	2.96088	2.56952	3.21722	2.81122	3.71972	2.87433	3.1103	4.02457	2.76655	2.14683	4.21722	3.43961	4.70264	4.21722	3.80218	3.66082	4.12795	3.48025	2.21722	3.73179	3.91765	2.89529	4.21722	3.48025	4.02457	3.89529	4.53914	4.1103	3.73179	3.85465	3.75778	3.63225	3.04729	4.09168	4.70264	5.21722	3.89529	3.63225	3.48025	3.63225	3.63225	3.80218	3.7764	4.16991	3.9674	4.40164	3.79341	3.4467	3.96088	4.16991	3.21722	3.96929	3.95418	3.47179	3.85465	5.06521	2.21722	4.21722	2.89529	4.43961	4.43961	4.60054	4.60424	4.39779	3.98275	4.40986	4.33269	4.02457	4.21722	4.21722	4.21722	4.31675	4.21722	5.21722	2.63225	4.86929	3.99482	2.63225	3.73179	4.21722	3.63225	4.95418	4.80218	3.49593	3.4766	3.69937	3.33087	4.21722	3.80218	3.80218	4.39779	4.16991	3.53914	3.73179	1.40986	4.70264	4.04729	4.21722	4.41652	3.59749	3.88018	3.84135	4.57979	3.80218	3.80218	4.08889	3.87618	4.03982	3.97621	4.11725	3.60953	3.73856	4.33586	3.96088	4.53914	3.89529	3.56514	3.88537	3.43961	3.87326	4.70264	4.07283	4.00149	4.04976	4.13149	3.78426	3.64252	3.57415	4.21722	3.43653	3.82727	3.99482	4.03664	4.13475	4.08793	4.52534	3.49475	4.16831	3.66973	3.30087	3.33269	3.5146	3.67665	3.43611	4.14683	3.698	3.88601	3.76318	3.25944	3.70369	3.84015	3.56952	3.69365	3.63225	4.08597	3.61518	3.97621	3.47528	3.89529	4.17141	3.34275	3.50672	2.75778	3.80218	4.48025	3.48025	3.80218	3.48025	2.40986	3.53914	4.63225	3.55825	4.53914	2.63225	3.63225	2.63225	5.06521	3.95418	4.21722	4.43961	4.21722	3.21722	4.09168	4.04729	3.56514	3.89529	3.63225	4.31032	3.75778	3.40986	5.48025	2.21722	4.63225	3.92771	3.34275	3.99482
ZNF624	3.80218	3.80218	3.21722	2.63225	3.21722	2.63225	1.89529	3.40986	2.80218	3.40986	3.63225	4.21722	3.48025	3.21722	1.40986	3.21722	4.21722	2.99482	3.63225	4.02457	2.99482	3.21722	4.70264	2.63225	3.21722	2.40986	3.85966	4.10174	3.80218	3.50672	3.8249	3.38714	3.39409	3.60716	3.85876	4.08597	3.40986	3.63225	4.00571	3.21722	3.88601	3.2738	4.11534	3.93711	3.59983	4.1103	3.36216	3.77664	3.68409	4.26161	3.29522	4.02457	3.78096	3.6867	3.27862	3.29968	3.48691	4.06521	3.64043	3.26968	3.05675	3.40986	3.73895	3.99482	3.42805	3.89529	2.81867	2.63225	2.70264	2.98654	3.34932	4.21722	3.38581	3.58495	3.78658	2.74328	3.52842	3.48025	2.58495	2.59831	2.75009	3.12975	2.48929	1.95418	2.80218	2.73179	3.21722	2.44463	1.40986	3.89529	3.95418	4.70264	4.21722	3.80218	4.12795	4.18807	3.48025	3.21722	2.99482	3.80218	4.89529	4.43961	2.89529	3.53914	3.89529	2.21722	3.40986	4.21722	4.21722	4.21722	3.36922	3.21722	3.63225	3.89529	3.21722	2.89529	2.63225	3.89529	2.63225	3.21722	4.21722	4.14921	4.01791	4.27635	4.61576	3.75778	4.03166	3.31451	3.51095	4.21722	4.05675	3.63225	3.96929	4.63225	3.89529	3.80218	3.92771	3.48025	4.88018	3.63225	4.01558	3.6867	3.89529	4.14321	3.86929	4.88018	4.02457	3.95418	3.63225	3.63225	3.86929	3.21722	4.80218	3.63225	3.99482	2.99482	3.63225	3.73179	4.21722	2.63225	4.21722	3.21722	3.43623	3.12702	3.56186	3.14446	4.21722	3.80218	1.21722	4.63225	3.78658	3.80218	3.73179	4.40986	2.89529	4.43961	3.76976	4.32031	3.94038	3.84171	3.94088	4.31675	4.15098	4.14321	4.22741	4.17874	4.20524	4.47097	4.06454	3.53914	3.73856	4.37333	3.96088	4.27166	3.89529	4.45822	4.2073	4.21722	3.84525	4.21722	3.91236	3.57085	3.88537	4.10174	4.36922	4.1754	3.96929	3.34728	3.61056	4.17874	3.99482	4.45168	4.59161	4.29739	3.8249	3.81668	3.76976	4.42872	3.21722	2.95418	3.07099	3.86107	3.31947	3.63225	3.54377	3.63225	3.72311	3.28692	3.51998	3.93091	3.61682	3.94158	3.62094	3.27862	3.45168	3.97621	3.28973	2.31032	3.46514	2.92771	2.36922	2.34275	1.63225	2.89529	3.89529	1.21722	4.21722	3.99482	4.21722	3.63225	3.83389	4.21722	4.63225	2.63225	4.21722	4.48025	3.63225	3.40986	4.80218	4.80218	3.21722	3.43961	3.04729	2.34275	2.48025	3.21722	3.76976	3.75778	3.40986	3.48025	3.21722	2.63225	3.92771	3.56514	2.99482
TAOK1	4.21722	4.38714	4.53914	4.63225	5.21722	3.95418	5.21722	4.73179	4.38714	3.40986	4.95418	4.63225	4.21722	5.38714	4.57979	4.21722	4.21722	4.65779	5.21722	4.67665	4.57979	4.48025	4.89529	4.63225	5.21722	5.1103	4.69255	4.47097	4.82208	4.85465	4.43961	4.17141	4.58442	4.35923	4.52756	4.73805	4.46049	5.00149	4.4857	4.59573	4.65973	4.48025	4.53914	4.65331	4.72536	4.86929	4.76655	4.82727	4.65408	5.0752	4.74773	5.30468	4.603	4.60424	4.77687	4.71471	4.66494	5.18069	4.81848	4.74773	4.5442	4.57979	4.74727	4.86929	4.73982	4.48025	4.13684	4.33269	4.53914	4.06025	4.19732	5.40164	4.28704	4.3208	4.52981	4.18807	4.35715	4.83389	4.15379	4.98078	4.24759	4.4873	4.24418	4.95418	3.94304	4.53914	4.57477	3.98895	4.21722	4.21722	3.95418	3.89529	4.46875	4.53914	4.06521	4.43134	2.89529	3.80218	3.73179	4.60953	4.89529	5.09168	4.89529	5.02457	5.21722	4.53914	4.49732	4.73179	3.85465	3.75778	2.04729	4.63225	4.27611	4.21722	4.80218	4.48025	5.21722	4.70264	4.95418	5.09168	5.38714	4.34898	4.30741	4.44047	3.75778	4.77571	4.48852	4.46338	4.58495	4.21722	4.55425	3.95418	4.75936	5.21722	4.21722	4.21722	4.75778	4.89529	4.95418	4.63225	4.33751	4.64606	4.31032	3.70264	4.80218	4.88018	4.09168	4.50672	4.21722	3.63225	3.99482	3.21722	3.21722	2.63225	4.57979	2.99482	2.63225	4.21722	5.09168	4.21722	2.63225	5.53914	4.62633	4.73506	4.44939	4.49593	4.43961	4.21722	4.02457	3.31032	4.51095	4.30468	4.57979	4.99482	3.48025	4.74773	4.11768	4.26968	4.46875	4.38714	4.55756	4.86929	4.6253	4.89529	4.70702	4.80218	4.76596	4.56117	4.37163	4.74078	4.29968	4.5142	4.46338	4.7066	4.46233	4.56514	4.38494	4.09168	4.19519	3.96568	4.46875	5.02457	4.13592	4.97621	4.54979	4.35472	4.59378	4.53369	4.21722	4.80218	4.96445	4.88464	4.59161	4.73179	4.73179	4.49475	4.63225	3.96929	4.29068	5.18684	4.38133	5.32574	4.4978	4.99482	4.49487	4.8387	4.12795	4.23143	4.35671	4.95706	4.63991	4.86358	4.60953	4.82294	4.75034	4.10174	4.10916	4.70264	4.50262	3.84525	4.74773	4.92771	4.33269	4.70264	4.70264	3.80218	4.48025	3.73179	4.21722	4.63225	4.59573	4.21722	2.63225	2.63225	3.63225	4.48025	3.21722	3.99482	4.63225	4.21722	4.21722	4.53914	4.50672	4.21722	4.59573	4.63225	4.48025	4.40164	4.40986	3.48025	3.21722	2.63225	3.92771	4.21722	2.99482
NCEH1	3.21722	3.53914	4.21722	3.63225	3.63225	3.63225	2.89529	2.40986	3.21722	3.73179	2.63225	2.63225	2.89529	3.21722	2.99482	3.21722	4.21722	4.21722	1.04729	3.80218	3.73179	3.70264	2.89529	4.21722	3.21722	2.40986	4.06912	1.8387	3.71972	3.21722	3.52534	3.38714	3.83661	2.9442	3.52756	3.50101	3.46049	3.04729	3.96724	3.35472	3.57567	3.03279	3.92771	2.71471	3.40719	2.73179	3.36216	3.13921	3.30812	3.38714	3.06966	2.53914	3.38597	3.10174	3.30246	4.03664	3.17657	3.80218	3.3577	3.98589	3.21722	2.40986	2.88929	2.99482	3.25337	2.89529	2.83728	3.80218	2.48025	3.18209	3.19732	3.34275	3.07971	3.29729	3.68928	3.2738	3.13475	3.48025	3.26302	2.59831	3.18619	2.93711	3.13315	3.09168	2.94304	2.99482	3.74078	2.85966	2.14683	4.21722	3.95418	3.48025	3.73179	3.53914	2.96568	3.66082	2.89529	3.21722	4.21722	3.53914	1.89529	3.21722	2.89529	2.80218	1.89529	3.80218	3.21722	4.57979	2.63225	0.757784	3.36922	4.13475	3.53914	2.89529	3.21722	4.21722	2.63225	3.48025	2.63225	3.21722	3.80218	3.85732	3.90688	3.75929	3.21722	3.68378	3.9442	3.59831	4.07037	4.80218	3.96929	4.21722	3.76515	2.63225	1.89529	3.80218	3.56514	1.89529	3.21722	3.21722	3.86358	4.27166	4.11768	4.14321	3.40986	3.43961	3.53914	3.50672	3.63225	3.95418	3.86929	3.21722	3.21722	2.63225	2.40986	3.40986	2.63225	3.40986	3.21722	2.63225	2.63225	3.21722	3.62633	3.84525	4.09792	3.76221	1.63225	3.21722	2.80218	4.39779	4.01791	3.67665	2.40986	2.99482	3.48025	4.29522	4.76976	3.92176	3.52534	3.53914	3.65848	3.86929	3.78979	4.14321	4.0084	3.77664	4.19317	4.10174	4.24709	3.60953	3.99765	3.67289	3.59831	3.94304	3.53272	3.34275	3.75531	3.21722	3.90074	3.2738	3.99482	3.85465	3.6421	3.47097	3.78426	3.64252	3.57415	2.88161	3.57739	4.05675	3.57979	3.45168	4.16277	3.94591	3.40986	3.69638	3.89529	4.13921	3.62686	3.43961	3.31791	3.12411	3.77198	3.14683	3.25837	3.57567	2.96568	3.11359	3.34336	3.24578	3.30648	3.78112	3.31875	3.27862	3.29968	3.6867	3.63967	3.48025	3.60953	4.1501	2.85465	2.75778	3.43961	4.21722	3.48025	4.21722	3.89529	2.40986	3.53914	4.95418	3.55825	4.21722	2.63225	3.63225	3.63225	1.89529	3.63225	3.40986	1.63225	3.21722	3.21722	3.95418	3.63225	2.75778	2.48025	3.80218	3.31032	4.00571	3.57979	2.89529	3.80218	2.63225	3.92771	3.34275	3.73179
NLGN2	3.21722	2.21722	2.21722	3.63225	4.21722	3.95418	1.89529	1.40986	1.21722	2.40986	3.95418	2.63225	2.89529	3.21722	1.40986	3.21722	5.21722	2.40986	1.04729	3.80218	2.99482	2.48025	4.21722	3.21722	3.21722	2.99482	3.25198	3.90909	3.53914	3.04729	3.40986	3.12411	3.56812	3.4467	4.03279	4.08597	3.6469	3.21722	3.88707	2.89529	3.78979	3.74328	3.80218	3.45168	2.0946	3.21722	2.02959	3.42872	2.2289	3.74078	1.74773	3.02457	2.03805	3.6867	2.04415	3.58918	1.67956	4.21722	1.84525	3.54979	2.42872	2.40986	2.39179	3.57979	1.68263	3.89529	3.05967	2.21722	3.06521	2.64705	2.93428	3.56514	3.25255	2.66061	2.51095	3.03279	2.41652	2.89529	2.53604	3.96088	2.75009	3.52207	2.73722	3.43961	2.8387	3.65779	3.30468	2.85966	2.99482	3.48025	2.63225	2.89529	3.99482	3.21722	3.32825	3.2738	2.89529	2.21722	3.40986	2.53914	1.89529	3.95418	1.89529	4.21722	3.48025	3.80218	1.40986	2.99482	3.36922	3.56514	2.63225	3.04729	0.632253	2.89529	5.21722	1.89529	4.21722	4.21722	3.63225	3.21722	4.53914	2.81293	2.43294	2.69139	3.21722	2.34275	2.52916	2.96088	2.26302	2.21722	1.55425	1.63225	3.13921	2.63225	3.89529	4.80218	3.56514	4.89529	3.63225	3.21722	2.69365	2.10174	2.89529	2.48025	2.99482	2.63225	2.21722	3.04729	1.89529	1.63225	3.21722	3.21722	3.21722	2.63225	3.40986	1.40986	2.63225	2.40986	1.63225	3.63225	2.63225	3.21722	4.29771	4.64043	4.2623	4.46639	3.21722	3.80218	2.80218	1.31032	2.96346	3.67665	1.40986	1.40986	4.48025	2.04729	1.31032	3.16277	2.3274	1.43961	2.44903	3.99482	2.35808	3.80218	2.20695	3.36161	1.46828	3.10174	2.22324	2.91765	1.80782	3.73179	2.25038	3.60424	1.72536	4.07971	2.31279	3.63225	2.81668	2.74328	0.824898	3.69115	2.67125	2.97621	3.92176	1.78837	1.19168	2.18973	2.15113	2.42872	1.99482	3.45168	1.26968	2.40986	3.91236	2.87326	2.31032	3.13921	3.08186	3.53914	3.26844	4.42667	3.12465	4.86929	2.12627	3.6867	2.43134	2.20286	2.03811	3.40625	2.36307	2.27862	2.15581	3.01558	3.33139	3.90909	2.9027	3.63225	2.67665	1.75778	3.04729	3.07971	3.43961	2.89529	3.48025	2.21722	2.89529	1.40986	1.21722	3.63225	3.48025	3.21722	2.63225	3.63225	2.63225	3.48025	1.63225	2.40986	3.63225	3.21722	3.21722	2.21722	3.36922	1.75778	3.89529	2.95418	2.31032	1.75778	3.73179	3.89529	2.21722	4.21722	2.75778	2.75778	2.99482
ARRDC3	3.80218	4.21722	2.21722	5.21722	2.63225	3.95418	5.48025	4.65779	5.02457	4.73179	4.43961	5.43961	3.48025	3.80218	4.40986	4.80218	5.21722	4.65779	4.85465	5.02457	4.73179	3.89529	5.06521	3.95418	5.43961	4.99482	4.06912	4.16063	4.43961	4.69115	4.14683	4.0752	4.44854	3.9442	4.15832	4.15308	4.30295	3.85465	4.04319	4.06521	4.17974	4.15832	3.88707	4.03664	4.40719	4.73179	4.39364	3.96929	4.72178	4.53914	5.47774	4.91765	4.8522	4.6867	4.76833	3.83019	4.61411	4.35472	4.72933	5.16277	4.82727	4.86929	4.77193	4.31675	4.88057	4.80218	3.9182	4.21722	4.65017	4.20226	3.93428	4.56514	3.77409	3.94628	4.09591	3.70264	3.87172	4.83389	4.20162	4.72169	4.21722	4.74446	4.32218	4.63225	4.14613	4.57979	4.38714	4.74231	4.73179	4.70264	3.63225	5.06521	4.07283	4.67665	3.89529	4.48025	4.70264	3.21722	5.1103	4.53914	4.70264	3.95418	4.48025	3.53914	4.89529	3.21722	4.1103	5.65779	5.13475	5.34275	5.36922	5.17657	5.02457	4.21722	5.53914	3.48025	3.63225	4.70264	2.63225	4.80218	4.80218	5.2919	5.21722	5.34977	4.71198	4.82817	5.59764	4.51887	4.51095	4.80218	3.96929	4.43961	5.24231	5.74773	5.21722	3.80218	4.21722	5.35472	4.63225	3.21722	3.60054	3.32413	4.70264	4.35472	3.57979	4.33269	3.33269	4.21722	3.89529	3.95418	4.49732	5.21722	4.80218	2.63225	4.40986	4.57979	3.63225	4.40986	3.63225	3.63225	4.21722	4.80218	5.02794	5.49925	5.23994	5.34717	5.09168	4.21722	5.74078	3.63225	3.78658	4.60953	3.73179	2.40986	4.48025	4.21722	4.48025	4.63225	3.94038	4.30468	4.16328	5.1103	4.88601	4.65017	4.44399	4.75065	4.81405	4.8387	4.07124	4.50262	3.95757	4.67289	3.76823	4.64606	4.22786	5.34275	4.04976	5.33269	3.75778	3.89529	4.77909	4.33269	4.19732	4.6867	4.74773	4.92082	4.52388	4.71811	4.49098	4.46114	4.83613	4.29968	3.88859	3.61149	4.28433	3.42075	3.11768	4.21722	3.70571	5.18684	3.73699	5.32574	4.10716	5.65779	3.52141	4.97621	4.06521	3.96839	3.65045	5.05717	4.30648	4.50101	4.02457	4.78112	4.34698	4.6867	3.37219	5.16831	4.3465	3.84525	4.04729	3.56514	3.80218	1.89529	2.89529	4.38714	3.89529	3.99482	4.91765	3.63225	4.80218	4.21722	3.63225	2.63225	2.63225	3.89529	3.95418	2.40986	3.63225	3.21722	3.21722	4.09168	4.50672	3.56514	4.70264	4.33269	3.63225	4.75778	4.1103	5.06521	5.38714	3.63225	3.34275	4.21722	3.99482
CEP126	3.80218	4.80218	3.21722	4.95418	3.21722	4.43961	1.89529	4.31675	3.53914	4.57979	1.63225	2.63225	4.70264	4.21722	5.57979	4.21722	4.21722	4.49732	3.04729	2.80218	5.1103	2.89529	1.89529	4.43961	2.63225	2.40986	3.31909	3.7647	3.43961	2.85465	3.07283	3.80218	3.19615	3.4467	3.38071	3.27862	3.35739	3.21722	3.56514	3.80218	2.73917	3.15832	2.84525	2.93711	2.72536	3.40986	2.59663	2.77664	2.82929	3.12411	1.90527	1.80218	2.78452	2.51678	2.74676	2.93711	2.66788	3.59573	2.86631	3.63225	2.59378	2.40986	2.66188	1.99482	2.74491	3.48025	2.07544	2.21722	2.21722	2.03234	2.27532	3.56514	2.79021	2.53986	2.35048	2.74328	2.71026	3.63225	2.07037	2.25038	1.46998	2.93711	2.65922	2.63225	1.6867	3.1103	1.53914	1.66702	2.14683	4.70264	3.80218	1.89529	2.8249	3.53914	3.52756	2.89529	3.89529	3.21722	3.73179	5.17141	3.89529	3.95418	4.21722	3.53914	3.48025	2.21722	2.73179	2.40986	3.04729	3.92771	2.04729	3.21722	3.63225	4.48025	4.80218	1.89529	2.63225	3.48025	4.63225	3.63225	2.21722	3.19144	3.51095	3.34977	3.21722	2.60578	3.11412	4.18327	4.35048	2.21722	4.61314	1.63225	3.02818	3.85465	4.21722	3.21722	3.07971	2.89529	3.21722	3.95418	3.39409	3.51678	3.11768	4.06521	2.73179	3.95418	3.80218	3.21722	3.63225	2.63225	3.57979	3.21722	4.21722	4.21722	3.73179	3.99482	4.63225	3.99482	1.63225	3.63225	4.21722	3.21722	2.90119	2.95418	2.91236	2.53441	3.95418	4.21722	2.80218	4.11768	3.84798	4.02457	4.73179	3.73179	4.21722	4.13475	3.63225	4.16277	2.63225	2.88018	2.97259	3.21722	3.30685	3.80218	2.91055	3.55425	3.32072	3.32413	3.4559	3.21722	3.61518	3.67289	3.81332	3.60424	3.46233	3.92771	3.41971	2.21722	3.63225	4.52756	3.63225	3.63225	4.91003	4.13149	4.04729	2.73179	2.96929	3.24418	3.19552	5.03538	3.80218	4.03664	4.69115	3.1754	3.63225	4.84525	3.83389	2.96929	2.32105	2.63225	2.26844	2.53914	2.39347	2.8249	2.66436	2.51678	2.38071	2.14397	2.54936	2.89529	3.18619	2.50101	2.76154	1.69365	3.05575	3.7647	2.37219	2.63225	3.74078	2.92771	3.36922	2.34275	3.21722	1.89529	3.48025	3.80218	3.48025	4.21722	2.80218	2.63225	1.63225	2.21722	3.63225	4.63225	3.63225	4.21722	3.21722	4.40986	2.63225	4.21722	3.21722	4.21722	4.21722	3.07971	0.895287	4.21722	3.11768	4.28135	3.21722	2.89529	3.80218	4.95418	3.75778	3.56514	3.73179
KLHL8	2.21722	4.21722	3.80218	4.21722	2.63225	3.21722	3.48025	2.40986	2.80218	3.73179	3.21722	3.63225	4.89529	2.21722	3.73179	3.21722	4.21722	3.57979	2.63225	3.21722	3.40986	3.48025	1.89529	2.63225	4.43961	2.40986	3.71764	3.8387	4.24696	3.36922	3.73179	4.30468	4.01558	4.11412	3.57336	3.50101	3.88791	3.63225	3.96724	3.35472	4.01928	4.03279	3.96724	3.29968	3.61613	3.21722	3.75043	4.05675	3.50352	4.12411	3.35107	3.91765	3.94573	4.32413	3.61013	3.83019	3.74217	2.70264	3.72357	3.04729	3.74188	4.57979	3.74727	3.86929	3.87129	2.89529	3.2798	3.21722	3.35472	2.91498	3.48682	4.21722	3.29835	3.8526	3.93544	3.2738	3.41652	3.89529	2.63225	3.69784	2.75009	3.71471	2.07426	3.53914	2.94304	4.26784	2.80218	2.94713	1.40986	3.89529	4.53914	4.48025	3.40986	3.53914	3.99962	3.61775	3.89529	4.21722	3.99482	3.67665	2.89529	2.63225	3.48025	3.80218	3.48025	2.21722	4.49732	4.40986	4.50672	3.75778	3.36922	3.63225	3.43961	3.48025	3.21722	1.89529	2.63225	3.48025	4.21722	3.63225	3.21722	4.31118	4.16991	4.48126	4.34275	3.60578	3.68116	4.07635	3.78658	3.80218	4.05675	3.95418	4.2751	5.13475	2.89529	3.21722	3.92771	3.48025	4.21722	5.09168	4.27862	4.04034	4.63225	4.06521	4.57979	2.95418	4.76154	3.85465	4.31032	4.80218	4.21722	3.21722	3.21722	2.63225	3.73179	4.57979	2.63225	4.73179	4.21722	4.21722	2.63225	3.21722	3.97298	3.78753	4.08543	3.79427	3.63225	3.80218	3.21722	4.89529	4.07037	4.53914	4.21722	2.99482	1.89529	3.50672	3.89529	4.10618	4.07283	4.02457	4.40323	3.57979	4.10174	3.98275	4.1757	4.42872	4.02627	4.21722	4.29363	3.53914	4.43718	3.94591	3.81332	4.27166	4.1404	4.45822	4.41109	3.95418	4.00571	3.38071	3.91236	4.04729	4.04976	4.42367	4.54979	3.92082	3.70625	3.91556	4.17349	4.36161	3.86929	4.21722	3.85465	4.37333	3.8249	4.07971	4.01076	3.77664	3.76584	3.43961	3.36574	3.80218	3.47753	3.73179	3.62993	3.57567	3.57336	3.74883	3.71928	3.98275	3.66263	3.86358	3.90838	4.01558	3.71471	3.8387	3.49995	3.76976	3.21722	4.28135	2.85465	1.75778	3.43961	3.89529	2.89529	2.21722	1.89529	2.40986	3.80218	5.21722	4.01076	4.21722	4.21722	2.63225	2.63225	4.70264	4.43961	3.40986	3.95418	3.21722	3.21722	2.63225	3.63225	3.34275	2.89529	4.21722	4.11768	4.00571	2.73179	3.48025	3.21722	4.21722	3.34275	4.56514	3.40986
GPHN	3.80218	3.21722	3.80218	3.63225	4.80218	2.63225	1.89529	2.99482	3.53914	3.73179	2.63225	4.21722	4.21722	4.21722	3.73179	5.21722	4.21722	3.57979	3.85465	4.02457	4.73179	4.48025	3.48025	3.21722	2.63225	3.73179	3.44463	3.42367	2.88018	2.04729	2.91236	3.53914	3.23797	3.05967	3.48025	3.86358	3.06194	2.63225	3.45822	3.35472	3.39124	3.2738	3.51267	3.93711	2.86832	3.40986	2.79826	2.96929	3.05606	3.38714	2.82865	3.53914	2.81962	2.8387	2.67551	3.45168	3.00149	3.35472	2.68852	3.92176	2.84376	4.21722	2.81212	3.40986	2.68263	4.06521	2.9442	3.80218	2.89529	2.86523	3.38494	3.56514	3.42764	3.45132	3.121	3.03279	2.92176	3.31032	3.23265	3.37591	2.66263	3.03664	2.94873	3.43961	2.72623	2.73179	2.80218	2.02959	2.63225	3.89529	3.63225	3.48025	3.40986	3.21722	3.2738	3.21722	3.48025	3.80218	3.73179	3.21722	3.89529	3.63225	2.89529	2.21722	3.89529	4.21722	3.73179	3.73179	3.04729	3.07971	4.04729	3.36922	3.33269	3.48025	3.21722	4.70264	2.63225	4.70264	2.63225	3.21722	3.21722	3.60994	3.58495	3.6739	3.75778	2.95942	3.11412	3.59831	3.84798	3.21722	2.96929	4.43961	3.42872	2.63225	4.21722	5.21722	3.07971	2.89529	3.80218	1.63225	4.15308	3.32413	3.89529	4.14321	2.40986	3.21722	4.09168	2.85465	4.01076	2.63225	3.21722	5.21722	3.21722	3.63225	3.40986	3.73179	2.63225	2.99482	4.21722	2.63225	4.63225	3.21722	3.66152	3.26028	3.54372	2.81004	3.95418	3.21722	2.80218	4.01076	3.26302	4.12411	3.99482	3.73179	3.89529	3.85465	3.11768	3.98589	3.23994	3.49023	3.33167	4.1103	2.9979	3.89529	3.26749	3.49285	3.40688	3.7647	3.66508	3.53914	3.39279	3.1754	3.43481	3.37476	4.04729	4.21722	3.71389	3.43961	3.69638	3.15832	3.52534	3.50672	3.61235	3.90909	3.63225	3.40986	3.02818	3.18973	3.00911	3.42872	3.57979	3.71471	3.92176	3.89529	3.40986	3.98018	3.63225	3.29122	2.98402	3.88018	3.19973	3.53914	3.42204	3.40986	3.23107	2.51678	3.21722	3.34036	3.18013	3.30128	3.52061	2.69365	3.42667	3.15308	3.33139	3.51678	2.86523	4.21722	3.67665	3.92771	4.04729	3.75778	4.21722	3.48025	2.89529	4.38714	3.89529	3.99482	3.80218	2.63225	4.55825	4.53914	4.63225	2.63225	2.63225	3.89529	4.63225	2.40986	3.63225	3.21722	4.21722	3.63225	2.04729	2.75778	3.48025	3.95418	4.31032	3.75778	3.73179	2.89529	2.21722	2.63225	4.56514	3.75778	2.99482
ZNF319	3.80218	1.21722	2.21722	2.63225	4.95418	2.63225	3.89529	3.73179	3.80218	2.99482	1.63225	2.63225	3.48025	2.21722	2.99482	3.21722	4.21722	2.73179	3.63225	3.21722	3.40986	2.89529	3.89529	3.21722	3.63225	4.73179	3.38323	3.32413	3.43961	4.21722	3.52534	3.86107	3.31814	3.8828	3.38071	3.39409	3.60251	3.85465	2.92771	3.48025	3.93181	3.66082	3.56514	3.29968	3.22786	1.99482	3.15734	3.77664	3.35152	4.12411	2.90527	2.21722	3.43207	3.10174	2.98644	2.71471	3.1004	4.06521	3.13282	3.71026	3.21722	1.40986	3.16231	2.73179	3.25337	3.89529	2.76133	0.632253	3.06521	2.78723	2.67125	0.757784	2.85294	3.52258	3.3923	2.66082	3.39307	3.31032	2.20162	2.59831	2.91055	2.58918	3.13315	3.43961	2.51678	2.99482	3.46514	2.18159	-0.175102	1.89529	3.80218	3.48025	3.40986	2.21722	3.48025	3.93091	4.48025	3.21722	4.21722	4.30468	3.89529	4.80218	4.21722	3.80218	3.89529	3.21722	3.73179	4.40986	4.04729	3.34275	3.85465	2.85465	2.43961	1.89529	3.21722	1.89529	3.63225	3.48025	3.63225	3.21722	3.80218	3.83973	3.96346	3.60175	3.34275	2.95942	3.8828	3.37591	3.16991	3.80218	3.96929	3.63225	3.69418	4.21722	3.48025	3.21722	4.56514	1.89529	4.33269	4.63225	4.01558	3.6867	4.01076	4.14321	2.99482	4.71972	3.88018	3.85465	3.76976	1.63225	3.99482	3.21722	4.21722	2.63225	3.73179	2.99482	3.63225	2.40986	2.63225	2.63225	3.63225	5.21722	3.35257	3.3021	3.09792	2.98692	3.95418	3.80218	3.80218	4.11768	3.84798	3.67665	3.99482	2.99482	3.89529	4.04729	3.48025	3.63225	3.79452	3.38714	3.53649	3.21722	3.73917	3.70264	3.83255	3.82727	3.69067	4.10174	3.95297	3.74078	3.61518	3.73179	3.87841	3.7647	2.94775	4.66467	3.93428	3.63225	3.45822	3.48025	3.52534	4.04729	3.72783	3.97621	4.04729	3.64252	3.82727	3.69875	3.23859	3.82727	3.73179	4.03664	4.07704	3.48025	2.40986	3.81668	3.48025	3.55425	3.00911	2.95418	2.9507	3.02457	2.89936	2.40986	3.34584	3.25374	2.89529	3.14397	3.19508	3.35472	3.70702	3.50101	3.46514	3.01558	3.45168	4.04034	3.42466	2.89529	3.86107	2.92771	3.04729	2.75778	3.21722	2.89529	4.21722	3.21722	1.89529	2.99482	3.80218	4.21722	4.06521	2.21722	2.63225	2.63225	3.63225	4.21722	3.95418	3.73179	3.95418	3.21722	3.21722	2.63225	2.63225	2.75778	3.21722	3.63225	3.63225	4.00571	3.99482	4.21722	2.21722	2.63225	2.34275	3.75778	3.73179
CCDC191	3.21722	3.53914	2.21722	3.63225	3.95418	4.80218	3.48025	4.1103	2.80218	4.21722	3.95418	4.21722	3.48025	2.21722	3.73179	4.80218	4.21722	4.57979	2.04729	2.80218	4.21722	3.48025	1.89529	3.95418	1.63225	2.99482	3.18159	3.60424	2.95418	3.21722	3.14683	2.67665	3.43062	2.68116	3.61775	3.69365	3.18747	2.04729	3.40164	3.80218	2.73917	2.89529	3.21722	3.12975	2.89529	2.99482	2.82929	3.42872	3.10759	3.30468	3.11338	1.80218	3.17447	3.51678	3.20462	2.71471	3.09168	3.21722	3.1501	2.04729	3.55425	2.99482	3.16231	3.21722	3.11873	3.21722	2.61797	2.63225	2.21722	2.69055	3.11485	3.34275	3.20524	2.94628	3.16991	2.96568	3.04729	2.89529	2.63225	2.25038	2.75009	2.29968	2.81122	3.21722	2.80218	2.73179	3.60953	3.10759	2.63225	3.89529	4.09168	4.21722	3.63225	3.21722	3.09692	3.21722	1.89529	2.21722	4.21722	3.91765	3.89529	3.21722	3.48025	2.80218	3.48025	2.21722	3.73179	3.40986	3.36922	3.56514	4.21722	2.63225	3.63225	1.89529	4.80218	2.89529	2.63225	1.89529	3.63225	3.21722	2.21722	3.7764	3.16991	3.64727	3.45822	3.43586	3.31343	4.21722	4.35048	3.21722	4.13921	3.21722	3.42872	3.63225	1.89529	2.21722	3.56514	3.48025	3.63225	3.95418	3.15308	3.32413	3.89529	3.06521	2.40986	3.63225	2.21722	3.63225	4.11768	3.63225	3.99482	3.21722	3.21722	2.63225	3.73179	4.21722	3.63225	4.21722	2.63225	4.63225	2.63225	4.80218	3.14446	2.75778	2.99482	3.24067	3.21722	2.21722	2.80218	3.63225	3.84798	4.38714	3.40986	2.40986	1.89529	4.21722	3.48025	3.71026	3.99482	3.58645	3.42631	2.73179	3.60424	3.80218	3.5534	3.42872	3.72462	3.60424	3.61097	3.46514	4.18286	3.25786	4.18327	3.60424	3.72536	2.75778	3.58198	4.21722	3.69638	3.82129	3.52534	3.85465	4.09348	3.47097	3.78426	3.33586	3.31506	2.94873	3.00911	4.13921	4.1103	3.29968	3.78426	3.33586	3.91236	4.21722	4.06521	3.96929	2.76584	3.53914	3.21722	3.12411	3.0164	2.63225	3.1459	3.39124	3.30128	3.01844	3.18013	3.35472	3.12206	3.39409	3.30468	3.50101	3.39279	4.04034	2.9027	3.76976	3.86107	3.66467	2.04729	3.07971	3.21722	3.48025	3.89529	3.80218	3.48025	4.21722	4.02457	2.63225	3.11768	3.80218	2.63225	5.21722	2.63225	3.48025	1.63225	3.73179	3.21722	4.80218	4.21722	3.43961	1.04729	3.34275	3.70264	4.33269	3.63225	2.92771	3.57979	2.89529	2.21722	2.63225	3.07971	2.34275	1.40986
PREX1	4.21722	3.21722	4.21722	4.21722	3.63225	3.21722	3.48025	1.40986	3.80218	3.40986	3.21722	4.95418	1.89529	2.21722	2.40986	3.21722	4.21722	3.40986	3.36922	4.38714	2.40986	2.48025	1.89529	3.21722	2.63225	3.99482	3.71764	4.21722	3.63225	4.21722	3.91236	3.60953	4.17478	4.05967	3.57336	4.01558	3.5567	4.04729	4.07971	3.80218	3.88601	4.15832	4.37249	4.29968	3.34985	4.49732	2.79826	3.87618	3.34079	4.26161	2.53914	3.91765	3.07338	3.10174	3.41612	3.71471	2.90527	3.89529	3.00571	3.78426	3.05675	4.21722	3.18697	2.99482	3.0546	4.06521	3.05967	2.95418	4.06521	2.70477	3.38494	4.34275	3.15633	3.10947	3.93544	2.38071	3.16277	3.76976	2.3785	3.59831	3.05494	3.52207	3.29665	3.71972	2.27166	3.1103	4.02457	2.5601	2.63225	1.89529	3.80218	3.48025	3.40986	4.21722	3.57336	3.09692	3.48025	4.21722	4.21722	3.91765	3.48025	4.80218	1.89529	4.53914	2.89529	2.21722	3.73179	3.40986	3.04729	4.75778	4.04729	4.21722	4.09168	3.89529	4.80218	4.21722	5.21722	2.89529	2.63225	4.43961	2.21722	3.63055	3.96346	3.44563	3.07971	3.48025	3.68116	3.92023	3.51095	3.80218	3.96929	2.63225	3.24231	2.63225	4.21722	4.21722	3.34275	4.48025	4.43961	2.63225	3.39409	4.21722	3.63225	3.98275	4.49732	4.21722	4.27611	4.50672	4.48025	3.63225	2.40986	3.21722	4.80218	3.63225	3.99482	4.99482	2.63225	3.99482	4.43961	2.63225	4.95418	4.21722	3.55326	3.49475	3.30602	3.26376	3.21722	2.21722	3.53914	3.11768	3.90688	3.53914	2.99482	2.99482	3.89529	3.50672	4.01076	3.46233	3.40986	3.09168	3.42631	3.99482	3.23559	4.21722	3.52061	4.21722	3.27563	4.10174	3.58313	4.21722	3.42253	4.04213	3.72169	3.8387	3.31032	4.07971	3.50312	3.95418	3.90074	3.38071	3.91236	3.63225	3.61235	3.56117	3.71026	3.44548	2.96929	3.65922	3.57739	3.42872	3.49732	4.52207	3.36922	2.54736	3.52534	2.98018	3.95418	3.13921	3.10532	4.09168	2.5701	4.3465	3.46386	4.07283	3.25837	4.32413	3.57336	3.559	3.26759	4.43134	2.75009	4.21722	3.14005	4.27862	3.56271	3.21722	3.28973	4.01076	4.02457	3.45822	4.04729	3.34275	3.43961	4.21722	4.21722	4.21722	4.48025	2.40986	3.21722	3.63225	3.55825	2.21722	4.21722	3.63225	3.63225	3.48025	2.63225	3.40986	3.21722	3.21722	3.21722	3.80218	4.36922	3.92771	2.48025	3.80218	3.11768	3.45822	3.57979	2.89529	2.21722	2.63225	2.34275	1.75778	2.40986
TMEM181	2.21722	4.02457	3.80218	3.63225	2.63225	3.21722	1.89529	3.86929	3.53914	2.99482	3.21722	3.63225	3.48025	3.21722	3.99482	3.21722	4.21722	3.40986	2.63225	4.38714	4.40986	2.89529	3.89529	3.63225	2.63225	2.99482	3.25198	3.90909	3.88018	3.95418	3.95418	3.46514	3.66328	3.35923	3.66082	3.94158	3.12607	3.50672	3.56514	3.48025	3.51678	4.2738	3.84525	3.83019	3.81282	3.57979	3.42445	4.13921	3.58758	2.80218	3.60188	3.38714	3.67377	3.97621	3.58118	2.93711	3.41885	3.21722	3.5522	3.54979	3.66973	3.73179	3.53314	3.57979	3.61753	3.21722	3.01131	1.63225	3.89529	2.96308	3.27532	3.56514	2.91306	3.25607	3.35048	3.52756	3.24369	3.89529	2.99998	3.18327	3.12206	3.03664	2.88161	3.53914	3.32413	3.73179	3.30468	3.25198	3.28433	1.89529	3.80218	2.89529	3.8249	3.80218	3.85876	3.66082	2.89529	3.21722	4.40986	3.53914	1.89529	3.63225	2.89529	1.21722	1.89529	3.21722	3.57979	2.99482	2.04729	3.07971	4.50672	3.85465	4.27611	1.89529	4.21722	4.21722	2.63225	1.89529	3.63225	3.63225	3.80218	3.57846	3.43294	3.71723	3.56514	3.95942	3.60716	3.96088	3.72245	4.21722	3.66973	3.95418	3.55425	4.21722	2.89529	4.21722	3.56514	3.89529	4.21722	4.21722	3.69365	3.6867	3.63225	3.89529	1.99482	3.43961	3.09168	3.50672	3.11768	2.63225	2.73179	3.21722	4.21722	2.63225	2.99482	4.21722	2.63225	2.99482	3.21722	3.63225	4.95418	4.21722	3.60841	3.23891	3.57979	3.85633	2.63225	4.21722	2.80218	3.48025	3.43294	2.80218	3.99482	1.40986	2.89529	3.21722	3.76976	3.71026	3.59749	3.53914	3.37977	3.21722	3.75199	3.89529	3.76416	3.55425	3.89826	4.16063	3.63828	3.74078	3.56271	3.54736	3.96088	3.6867	3.04729	4.21722	3.75531	3.80218	3.53037	4.09692	2.99482	3.50672	3.34932	3.80218	3.71026	3.25786	3.61314	3.7747	3.54344	3.66973	4.05372	3.93711	3.32031	3.61149	3.40986	3.42075	3.70264	3.77664	3.76584	4.27611	3.70016	4.30468	3.86855	3.14683	3.45214	2.93181	3.55064	3.31389	3.28166	3.52756	3.05494	2.86358	3.43961	2.69365	3.87391	3.60424	3.82676	3.48025	3.86107	3.66467	3.36922	3.75778	3.95418	4.89529	4.21722	4.02457	3.89529	3.99482	2.80218	2.63225	3.63225	3.21722	2.63225	2.63225	2.63225	4.21722	3.63225	4.21722	2.63225	3.21722	3.21722	4.09168	4.04729	2.75778	3.21722	3.80218	3.63225	4.34275	4.1103	3.89529	2.21722	3.63225	3.34275	3.56514	3.40986
ARHGAP21	3.80218	3.21722	3.21722	4.21722	2.63225	3.95418	3.48025	3.57979	3.53914	2.40986	4.80218	4.21722	2.89529	4.21722	4.21722	4.21722	4.21722	3.21722	4.04729	4.67665	4.21722	4.21722	4.48025	3.63225	3.21722	2.99482	3.94713	4.21722	3.88018	3.85465	3.52534	3.91765	4.27862	4.05967	4.03279	4.39409	4.02877	4.36922	4.51267	3.70264	3.93181	4.21722	4.00571	3.93711	3.84084	3.40986	3.48415	3.29122	3.70097	3.9721	3.6472	3.67665	3.86065	3.8387	3.61965	3.71471	3.78064	3.70264	3.73506	4.21722	3.87618	3.73179	3.72218	4.1103	3.80462	3.48025	3.70163	3.63225	4.14321	3.70477	3.45366	4.21722	3.77409	3.55126	3.65534	3.38071	3.52842	4.39779	3.07037	3.92023	3.46998	4.12975	3.53369	3.53914	3.47097	4.16475	3.91765	3.71764	3.8249	2.89529	3.63225	4.21722	4.14683	4.53914	3.70264	4.15832	2.89529	4.21722	4.86929	4.38714	3.89529	4.21722	1.89529	3.21722	1.89529	4.21722	3.99482	3.40986	3.63225	2.34275	3.04729	4.13475	2.63225	3.48025	3.21722	3.89529	4.63225	3.48025	2.63225	3.21722	4.53914	3.95043	3.58495	4.05782	4.07971	4.19074	4.16659	3.25038	3.16991	2.21722	3.96929	3.21722	3.88683	4.21722	3.89529	3.21722	4.21722	4.21722	4.53914	3.95418	3.15308	2.8387	4.01076	3.70264	3.57979	3.21722	3.71972	3.95418	3.63225	4.21722	2.99482	4.21722	4.21722	2.63225	2.99482	4.21722	2.63225	3.73179	3.21722	4.63225	4.21722	3.21722	3.69587	3.58221	3.64933	3.76221	3.95418	4.21722	4.67665	4.31032	3.78658	4.30468	4.40986	4.40986	4.70264	4.50672	4.48025	4.26968	4.21722	3.67665	3.84135	4.21722	4.08156	4.06521	4.15448	4.17874	4.53676	4.6867	3.98877	4.46514	3.89529	3.78837	3.72169	4.39942	4.1404	4.34275	3.86028	4.43961	3.81668	3.74328	3.91236	4.43961	3.91003	3.94304	4.10618	3.89529	4.04254	3.84685	4.28041	3.82727	3.86929	4.71471	3.95418	3.99482	4.28433	3.92771	4.55825	4.21722	3.79498	4.15581	4.07099	3.80218	3.36432	3.91236	3.91944	3.57567	4.0163	3.91656	3.78004	3.85876	3.79191	4.01558	4.06688	3.78112	4.07461	4.21722	3.54804	4.21722	3.80218	4.21722	3.74773	3.34275	3.63225	3.48025	4.48025	2.80218	2.89529	3.99482	2.80218	5.43961	3.55825	3.21722	4.21722	2.63225	2.63225	3.48025	3.21722	2.40986	2.63225	4.21722	3.21722	3.63225	4.21722	3.56514	3.89529	3.21722	3.31032	3.21722	4.31675	3.48025	2.21722	4.21722	3.75778	3.75778	3.99482
CRAMP1	3.21722	3.21722	3.21722	2.63225	3.21722	3.95418	3.48025	3.40986	4.67665	3.99482	1.63225	4.21722	4.21722	3.21722	3.40986	3.21722	4.21722	3.86929	3.04729	2.80218	4.21722	3.21722	3.89529	3.63225	3.21722	4.57979	3.76655	3.97621	3.67665	4.50672	3.91236	3.80218	3.60054	3.8828	3.89529	3.69365	3.12607	2.85465	4.04319	4.14321	3.73917	3.15832	3.92771	4.21722	3.63225	2.73179	4.01617	3.66973	3.70933	3.74078	3.76154	3.38714	3.77739	3.97621	3.51128	3.58918	3.76976	3.89529	3.37249	3.92176	3.72418	3.40986	3.56171	3.57979	3.53768	4.21722	4.10647	1.63225	3.98275	4.01533	4.13592	4.07971	3.91306	4.12482	3.3923	3.21722	3.72911	3.31032	3.84798	3.79095	3.83255	3.88464	3.65922	2.95418	3.7647	3.40986	3.21722	2.76655	3.14683	3.48025	2.95418	3.48025	2.99482	3.80218	3.85876	3.2738	2.89529	3.21722	2.99482	3.53914	2.89529	3.95418	3.89529	3.80218	4.21722	3.21722	4.21722	4.21722	3.85465	2.75778	3.85465	3.36922	3.43961	1.89529	3.21722	3.48025	2.63225	1.89529	2.63225	3.95418	2.21722	3.84855	4.121	3.74261	3.75778	3.1363	3.48852	3.59831	3.51095	2.21722	3.66973	2.63225	3.60672	4.04729	2.89529	2.21722	3.34275	3.48025	4.09168	2.63225	4.08597	3.42367	4.70264	4.14321	3.21722	3.21722	4.33269	3.36922	2.89529	3.21722	3.40986	3.21722	3.21722	2.63225	2.40986	2.99482	2.63225	3.40986	1.63225	2.63225	2.63225	3.21722	3.53441	3.54786	3.30602	3.14446	3.95418	2.21722	1.21722	4.01076	3.65534	3.80218	3.40986	4.21722	1.89529	3.74773	3.63225	4.16277	4.14683	4.24696	3.77096	4.49732	3.73917	3.59573	3.99653	3.42872	3.91306	4.21722	3.6562	3.91765	3.53574	3.54736	3.72169	4.04034	3.31032	4.07971	3.92221	3.21722	3.56514	3.38071	3.63225	4.04729	3.95813	3.90909	4.16277	3.78837	3.63225	3.44349	3.82355	3.96929	3.65779	4.03664	3.54979	3.89529	3.63225	3.75778	3.76976	3.42872	3.10532	3.33269	3.1641	3.30468	3.39347	2.8249	3.5875	3.32413	3.61775	3.62509	3.42171	3.5041	3.41751	3.15308	3.33269	3.69365	3.36241	3.51678	3.26116	3.76976	3.53914	3.92771	2.63225	2.34275	3.63225	3.48025	3.48025	1.21722	3.48025	4.21722	3.53914	4.63225	3.76976	3.21722	3.63225	3.63225	3.63225	4.21722	4.63225	4.21722	2.63225	3.21722	4.21722	3.63225	4.36922	0.757784	2.89529	4.33269	3.89529	3.84525	4.49732	1.89529	3.80218	3.63225	4.07971	3.56514	3.40986
CFAP97	2.21722	3.21722	4.80218	3.63225	3.63225	3.21722	4.21722	2.40986	2.21722	2.99482	3.21722	3.63225	4.21722	2.21722	3.40986	3.21722	4.21722	3.21722	1.04729	3.80218	3.73179	2.89529	3.89529	1.63225	3.63225	2.99482	3.38323	3.32413	2.53914	2.63225	3.40986	2.80218	2.91605	3.35923	3.32825	3.15308	2.85043	2.63225	3.07971	3.21722	3.45537	3.03279	2.75778	2.71471	2.75511	3.21722	2.59663	2.55425	2.79826	3.30468	2.43961	3.38714	2.65056	1.51678	3.07216	3.29968	2.89529	3.06521	2.82387	3.16277	2.96929	3.99482	2.84348	2.40986	2.59516	1.89529	3.02761	3.21722	3.48025	3.22216	3.41971	3.07971	2.99879	2.98043	3.54842	2.57336	2.85465	3.76976	3.16991	2.87841	3.12206	3.03664	3.29665	3.21722	3.21722	3.40986	2.38714	2.44463	2.14683	1.89529	2.95418	1.89529	3.52534	2.80218	2.74328	2.74328	1.89529	7.0752	2.40986	3.38714	2.89529	2.63225	2.89529	2.80218	2.89529	2.21722	2.73179	2.40986	3.36922	2.75778	3.04729	2.63225	3.09168	1.89529	3.21722	1.89529	2.63225	1.89529	2.63225	2.63225	3.80218	3.36136	3.16991	3.37163	3.45822	3.34275	3.00309	3.31451	3.65534	3.80218	3.13921	1.63225	3.1744	3.63225	2.89529	2.21722	3.75778	1.89529	3.21722	4.43961	2.50101	3.32413	2.89529	2.89529	2.73179	2.95418	2.80218	3.21722	3.31032	1.63225	2.40986	3.21722	3.21722	3.63225	3.73179	1.40986	2.63225	1.40986	2.63225	2.63225	2.63225	3.21722	3.33087	3.36265	3.17067	3.37394	2.63225	2.21722	2.21722	4.31032	2.96346	2.80218	3.40986	2.40986	1.89529	3.50672	3.63225	2.46233	2.94038	2.95418	2.80658	1.99482	2.60424	2.89529	3.16513	3.36161	3.15633	3.21722	3.36074	3.80218	2.80782	3.40986	3.07635	3.60424	3.22786	3.56514	2.95813	2.63225	2.92771	1.89529	2.63225	3.29522	2.88537	3.10174	2.78426	2.25786	2.66973	2.94873	2.54344	3.36161	3.1103	2.45168	2.78426	3.48025	2.99482	3.42075	3.31032	3.42872	3.23859	3.43961	2.88657	2.91765	3.08946	3.63225	2.84334	3.10174	2.99962	2.5132	2.6932	3.15832	2.83255	3.27862	2.86107	2.86358	2.80782	3.42367	2.82676	2.63225	3.12411	2.92771	2.63225	3.34275	3.43961	3.48025	1.89529	3.53914	1.89529	1.40986	3.53914	2.63225	3.76976	3.21722	2.63225	4.95418	2.63225	1.89529	4.63225	3.99482	2.63225	3.21722	3.21722	3.43961	3.63225	4.21722	3.21722	2.63225	2.89529	3.56514	2.73179	2.89529	3.80218	2.63225	3.56514	0.757784	1.40986
RIC1	3.80218	4.53914	3.21722	2.63225	4.43961	1.63225	2.89529	3.99482	3.21722	1.40986	2.63225	4.21722	3.48025	4.80218	2.99482	4.21722	4.21722	3.86929	3.04729	4.02457	2.99482	3.89529	4.48025	2.63225	1.63225	2.40986	3.76655	3.8387	3.49023	3.74773	3.68288	3.30468	3.78112	4.00309	3.78281	3.50101	2.77243	3.50672	3.66467	3.98275	3.39124	4.09692	3.21722	4.29968	3.46233	2.73179	3.10759	2.77664	3.30812	3.53914	3.43961	4.12411	3.62698	3.8387	3.13991	3.12975	3.30279	3.98275	3.24964	3.63225	2.87618	3.40986	3.25852	3.73179	3.36335	2.48025	3.51766	3.95418	3.48025	3.42466	3.34932	3.56514	3.36444	3.45132	3.54842	3.38071	3.24369	4.21722	2.92598	3.83534	3.75009	3.98773	2.81122	4.02457	3.2447	3.31675	4.0752	2.76655	3.40986	3.48025	3.43961	1.89529	3.63225	4.02457	4.15832	3.66082	4.48025	3.80218	3.73179	3.38714	3.48025	4.63225	2.89529	4.21722	3.48025	3.21722	3.21722	3.40986	3.63225	3.34275	3.36922	2.85465	3.53914	1.89529	4.21722	2.89529	3.63225	1.89529	3.63225	4.21722	3.21722	3.83085	3.58495	3.81619	3.75778	4.10828	3.52916	3.79095	3.16991	2.21722	3.13921	3.21722	3.51361	3.04729	1.89529	3.80218	3.34275	1.89529	3.43961	4.63225	4.01558	3.60424	3.31032	3.35472	3.99482	4.43961	3.09168	3.74773	3.76976	3.21722	3.73179	3.21722	4.21722	2.63225	2.99482	2.40986	2.63225	1.40986	3.63225	2.63225	2.63225	3.21722	3.4564	3.17282	3.42976	3.16912	1.63225	3.21722	2.80218	3.48025	3.90688	2.80218	2.99482	3.73179	4.21722	3.21722	3.63225	2.92176	3.23994	2.88018	3.30701	3.86929	3.50167	4.59573	3.64752	3.21722	3.75778	3.51678	3.58313	4.12411	3.71471	3.25786	3.54584	3.90909	3.46233	3.34275	3.55095	3.43961	2.69638	3.03279	3.8249	3.69115	3.15667	3.37476	3.78426	3.21722	3.33852	3.18973	3.23859	4.01368	3.40986	3.71471	3.74773	3.54736	3.73179	3.49475	3.39779	3.55425	3.23859	3.80218	3.52868	3.60953	3.66847	2.63225	3.26736	3.97621	3.06521	3.20286	3.30941	3.80218	3.30648	4.15308	2.80218	3.69365	3.39279	3.32413	3.63967	3.63225	4.0752	3.56514	3.63225	2.34275	3.43961	3.89529	4.48025	2.80218	1.89529	3.99482	2.21722	4.95418	3.63225	3.80218	4.21722	4.21722	4.21722	4.48025	4.63225	2.40986	3.63225	3.21722	4.21722	4.71972	2.63225	3.07971	2.48025	3.63225	3.63225	3.21722	1.40986	4.70264	2.21722	3.63225	2.34275	3.07971	2.99482
WDFY1	3.80218	3.80218	2.21722	2.63225	3.63225	3.63225	3.48025	3.57979	4.38714	3.40986	3.63225	3.63225	4.70264	3.21722	4.21722	3.21722	4.21722	3.21722	3.85465	4.38714	3.40986	3.48025	2.89529	2.63225	2.63225	3.73179	2.85966	3.10174	3.67665	4.04729	3.73179	4.02457	2.86358	4.11412	3.2738	3.50101	3.68997	3.95418	3.84525	3.80218	3.57567	3.66082	3.71198	3.45168	3.51544	4.1103	3.50352	3.55425	3.38323	4.38714	3.71972	3.21722	3.65834	3.51678	3.51128	3.93711	3.61411	4.21722	3.74647	4.16277	3.33852	2.99482	3.48423	3.99482	3.56095	3.89529	3.69143	3.43961	3.21722	4.22216	4.34932	4.21722	3.6382	3.76225	3.93544	4.09692	4.01692	3.89529	3.43294	3.54584	3.41751	2.29968	3.57676	3.80218	3.82056	2.73179	3.53914	2.31909	2.14683	4.21722	3.43961	3.48025	3.14683	3.53914	3.52756	3.38071	1.89529	4.21722	3.99482	3.53914	3.48025	3.21722	3.89529	2.21722	4.21722	3.21722	0.40986	2.40986	2.63225	2.34275	2.63225	3.74773	3.43961	3.48025	3.21722	4.21722	3.63225	1.89529	3.63225	3.63225	4.53914	3.7764	3.78658	3.81619	3.56514	3.72126	3.64464	3.25038	3.78658	4.21722	3.77664	3.21722	3.42872	3.85465	2.89529	3.21722	1.75778	4.21722	3.80218	3.21722	3.86358	4.10174	4.01076	3.70264	3.73179	3.63225	4.02457	3.36922	3.31032	4.43961	4.1103	3.21722	3.21722	2.63225	2.99482	2.99482	4.63225	2.40986	3.21722	2.63225	2.63225	3.21722	3.4763	3.81668	3.77909	3.4564	3.63225	3.21722	4.21722	4.01076	3.16991	4.38714	3.40986	3.99482	2.89529	3.74773	3.48025	3.54979	3.88379	3.43961	3.65848	4.1103	3.67328	3.48025	3.97248	4.05675	3.89826	3.7647	4.04427	3.91765	3.66581	4.25786	3.98078	3.94304	4.31032	4.21722	4.06081	3.95418	3.69638	3.15832	3.91236	3.36922	3.48682	3.56117	4.21722	3.54736	3.72418	3.29665	3.47305	3.87618	3.57979	4.03664	4.04729	4.25786	3.91236	3.92771	3.89529	3.87618	3.23859	3.88018	3.44209	3.60953	3.63225	3.52534	3.67115	3.6867	3.38071	4.11359	3.87129	3.84015	4.75009	4.55163	3.47774	4.15308	3.58918	3.21722	3.20226	3.11768	3.9721	3.45822	3.85465	3.34275	3.43961	4.70264	2.89529	2.21722	3.48025	3.99482	3.21722	3.63225	3.55825	4.53914	4.21722	3.63225	2.63225	2.89529	4.21722	3.73179	3.63225	3.21722	3.21722	3.80218	2.63225	5.00571	4.35472	3.43961	3.48025	4.07971	2.40986	1.89529	2.21722	2.63225	3.34275	4.21722	2.40986
MRTFA	2.21722	4.21722	3.21722	4.21722	3.63225	4.21722	2.89529	4.31675	2.80218	2.99482	4.21722	3.63225	3.48025	2.21722	3.73179	3.21722	4.21722	3.57979	3.85465	4.67665	3.40986	2.48025	4.70264	4.63225	3.63225	3.99482	3.25198	3.7647	3.91765	4.36922	4.1103	4.30468	4.06289	4.31343	4.15832	4.55163	3.99482	3.85465	3.80218	3.59573	4.01928	4.2738	3.96724	4.21722	3.69499	4.1103	3.79826	4.21722	3.61455	4.12411	3.60188	3.21722	3.7191	3.10174	3.5316	4.12975	3.47355	4.2876	3.52597	4.36922	3.75936	4.57979	3.55225	3.99482	3.38958	5.06521	3.10647	3.43961	3.70264	3.05471	3.31279	3.56514	3.46828	3.56258	4.21722	3.43134	3.61207	3.48025	2.67806	3.49139	3.05494	3.12975	3.57676	4.27611	3.39942	3.93342	3.30468	2.31909	-0.175102	4.70264	3.95418	2.89529	2.99482	4.02457	3.78281	3.43134	4.21722	3.21722	3.73179	4.21722	3.48025	3.95418	3.89529	2.80218	3.48025	3.21722	3.21722	3.73179	3.04729	2.34275	2.63225	3.50672	3.43961	1.89529	3.21722	4.48025	2.63225	1.89529	2.63225	2.63225	3.21722	3.68082	3.58495	3.81619	3.56514	3.56514	3.7855	4.1485	4.01791	3.80218	3.42872	3.95418	3.55425	4.04729	2.89529	4.80218	4.34275	2.89529	2.95418	3.63225	3.39409	3.97621	3.48025	4.06521	3.57979	3.43961	3.71972	3.63225	3.76976	4.63225	4.31675	4.21722	3.21722	2.63225	4.21722	4.73179	4.21722	4.21722	3.21722	4.21722	4.63225	4.80218	3.49593	3.19519	3.42976	2.90119	2.63225	4.53914	2.80218	3.31032	4.121	4.30468	1.40986	3.73179	3.89529	3.85465	4.21722	3.71026	3.8249	3.27611	3.55756	4.57979	3.7773	3.21722	3.79191	3.82727	3.42764	3.42367	3.83991	3.46514	3.85222	3.89529	4.05774	3.72623	3.94775	4.21722	3.98159	3.63225	3.66467	3.57336	3.73179	3.13475	3.95813	3.47097	3.85465	3.33586	3.57415	3.44349	3.85157	3.72418	3.31675	3.83019	4.24369	3.48025	3.91236	3.63225	4.21722	4.21722	3.25965	3.53914	3.0121	3.46514	3.31947	3.99482	3.49869	3.51678	3.40625	3.28692	3.30252	3.74328	3.66263	3.78112	3.27611	4.08597	3.69047	4.16063	3.31774	3.63225	3.74078	4.00571	3.85465	3.34275	3.43961	1.89529	3.48025	3.21722	5.06521	4.40986	3.80218	4.21722	4.21722	3.80218	4.63225	4.63225	2.63225	4.89529	1.63225	2.40986	4.21722	3.21722	5.21722	3.43961	2.63225	2.75778	3.21722	4.71972	1.89529	4.21722	3.57979	4.21722	2.21722	2.63225	4.07971	4.45822	3.99482
HOMEZ	3.21722	3.21722	2.21722	4.21722	3.63225	3.95418	4.21722	3.21722	3.80218	3.40986	1.63225	2.63225	3.48025	3.80218	3.99482	3.21722	4.21722	2.99482	4.74773	3.80218	2.99482	3.70264	3.48025	3.95418	1.63225	1.40986	3.10759	3.51678	3.53914	3.21722	2.99482	2.80218	3.39409	3.4467	3.32825	3.01558	2.77243	3.50672	3.00571	3.06521	3.10174	3.48025	3.1501	3.29968	2.89529	3.40986	3.08206	3.42872	2.76655	2.67665	3.04729	3.80218	3.26384	3.32413	2.81467	2.93711	2.87511	3.35472	2.92771	3.36922	3.21722	3.73179	3.22319	4.1103	2.61753	1.89529	3.09104	3.21722	2.70264	3.10916	2.83475	3.34275	3.40688	3.46947	2.90688	2.57336	3.52842	3.31032	2.80734	2.37591	1.98455	3.29968	3.18973	2.43961	3.07136	2.86929	3.53914	2.44463	2.63225	3.89529	2.95418	3.89529	2.99482	4.38714	3.61775	3.09692	1.89529	3.21722	2.40986	3.38714	1.89529	3.21722	2.89529	4.02457	2.89529	2.21722	3.21722	2.99482	4.04729	3.07971	1.04729	2.85465	3.09168	1.89529	3.21722	2.89529	2.63225	3.48025	3.63225	1.63225	3.80218	3.64074	3.07037	3.64727	3.45822	3.64531	3.35923	3.03888	3.43294	2.21722	2.96929	3.21722	3.59378	2.63225	3.89529	2.21722	2.34275	1.89529	2.21722	1.63225	3.60054	3.8387	3.89529	3.48025	2.99482	3.43961	4.09168	2.85465	3.11768	3.95418	3.40986	3.21722	3.21722	2.63225	2.40986	2.99482	3.63225	2.99482	3.63225	2.63225	3.63225	4.21722	3.57188	3.38227	2.8249	2.41576	2.63225	2.21722	1.21722	1.89529	3.96346	3.67665	3.99482	3.99482	3.48025	3.95418	3.11768	3.36922	3.52534	3.53914	3.69696	3.40986	3.16063	3.06521	3.56952	3.66973	3.48818	3.51678	3.59247	3.60953	3.80782	2.25786	3.43481	2.90909	3.53272	2.75778	3.43678	3.43961	3.81668	3.74328	3.14683	3.63225	3.67125	4.00863	3.54979	3.08793	3.13921	2.57676	3.19552	3.13921	3.49732	3.12975	3.46233	3.25786	3.28433	3.56514	3.39779	3.13921	2.95848	3.33269	3.19973	3.38714	3.10716	3.28433	3.5063	3.63225	3.24578	3.5132	3.51403	3.12795	3.24759	3.01558	3.59804	3.78112	3.26726	2.51678	2.78723	2.89529	3.38714	3.84525	3.21722	4.07971	2.95418	3.48025	3.89529	2.21722	1.89529	3.99482	2.21722	3.63225	3.01076	2.21722	2.63225	2.63225	2.63225	1.89529	4.43961	3.40986	1.63225	4.21722	3.21722	3.43961	1.04729	3.75778	3.48025	3.63225	1.89529	3.07971	2.73179	3.48025	2.21722	3.63225	4.07971	3.92771	3.40986
WDR48	2.21722	3.80218	2.21722	2.63225	3.21722	3.95418	3.89529	3.40986	2.21722	2.99482	1.63225	4.21722	3.48025	3.21722	2.40986	3.21722	5.21722	2.73179	3.04729	2.80218	2.99482	3.70264	1.89529	3.63225	3.63225	1.40986	3.71764	3.10174	3.58645	3.95418	3.73179	2.67665	3.83661	4.05967	3.78281	3.69365	3.5567	3.74773	3.45822	3.89529	4.10174	3.48025	2.84525	3.58918	3.56666	2.73179	3.82929	3.55425	3.32998	2.91765	3.50672	4.21722	3.52432	3.10174	3.61013	3.45168	3.29522	2.89529	3.59067	3.78426	3.31506	3.73179	3.52349	3.21722	3.53768	4.21722	3.33324	3.63225	4.06521	2.89032	3.31279	4.07971	3.36444	3.31077	3.51095	3.74328	3.50672	2.89529	3.10432	3.03888	2.91055	2.93711	3.73722	3.63225	3.13149	3.65779	3.30468	2.5601	3.28433	2.89529	3.21722	3.48025	2.99482	2.80218	3.96568	3.96568	2.89529	3.80218	3.73179	3.67665	4.21722	3.21722	3.48025	2.80218	3.48025	2.21722	3.21722	2.40986	3.63225	3.56514	3.04729	2.63225	2.63225	3.89529	3.21722	4.70264	2.63225	1.89529	4.21722	3.63225	2.21722	3.52442	3.84798	3.60175	3.84525	3.64531	3.64464	2.87841	2.72245	2.21722	3.29122	1.63225	3.64485	3.04729	3.89529	4.21722	2.34275	3.48025	2.63225	1.63225	3.94158	2.6867	2.89529	3.70264	2.99482	2.95418	3.95418	3.36922	4.39779	3.95418	2.99482	3.21722	4.21722	4.21722	3.40986	2.40986	3.63225	2.99482	1.63225	3.63225	2.63225	3.21722	3.49593	3.54786	3.8249	3.60841	3.21722	3.80218	4.02457	3.76976	3.35048	2.80218	2.40986	2.99482	3.48025	2.63225	2.31032	2.78426	3.56186	3.27611	3.30701	3.86929	3.51678	3.70264	3.56952	3.36161	3.52717	3.7647	3.82414	3.12411	3.05575	3.33586	3.87841	3.94304	3.31032	4.07971	3.65675	2.63225	3.69638	3.03279	3.40986	3.29522	3.67125	3.16063	2.46233	3.44548	3.40669	2.81122	2.79498	2.66973	3.49732	3.58918	3.59161	3.25786	3.63225	3.17282	3.21722	3.66973	3.43653	3.21722	3.30161	3.12411	3.70381	3.40986	3.39588	3.01928	3.63945	3.559	3.60639	3.57336	3.36307	3.69365	3.65462	3.15308	3.45168	3.32413	3.47528	2.89529	4.02457	3.56514	3.95418	2.75778	3.21722	3.48025	1.89529	3.21722	1.89529	3.40986	3.53914	2.63225	3.89529	2.21722	3.63225	2.63225	3.63225	3.48025	3.21722	3.40986	1.63225	4.21722	3.21722	3.21722	1.04729	4.07971	3.89529	2.95418	3.63225	3.56514	3.73179	1.89529	3.80218	4.21722	3.92771	3.92771	3.73179
FNIP2	2.21722	4.21722	2.21722	4.21722	3.63225	4.21722	1.89529	4.1103	3.53914	4.21722	3.63225	4.21722	3.89529	3.80218	1.40986	3.21722	4.21722	2.73179	2.63225	4.02457	2.99482	0.895287	2.89529	3.63225	3.21722	3.99482	3.61455	4.37476	3.43961	4.21722	3.40986	4.02457	3.80913	3.8828	3.82129	3.86358	3.60251	4.80218	3.28135	3.06521	3.45537	3.74328	3.34275	4.21722	3.1404	3.73179	2.94713	3.87618	3.40398	3.21722	2.95418	3.21722	3.348	2.51678	3.12661	3.71471	3.21722	3.70264	3.20073	4.32031	3.13921	3.40986	3.38114	2.40986	3.20987	2.89529	2.83728	4.09168	3.80218	2.71884	3.02739	3.56514	3.15633	3.31077	3.75487	2.89529	3.07704	3.63225	2.13749	3.18327	3.05494	2.83019	2.81122	3.21722	2.64606	3.40986	3.21722	1.18159	2.14683	4.70264	2.95418	3.48025	2.40986	3.53914	3.61775	3.43134	1.89529	3.80218	2.40986	2.80218	4.48025	3.21722	2.89529	3.21722	1.89529	4.80218	3.21722	4.40986	3.36922	2.75778	2.04729	3.63225	2.43961	3.48025	3.21722	3.48025	2.63225	3.48025	3.63225	3.21722	3.21722	3.71017	4.3923	3.76756	4.1501	3.75778	3.16659	3.64893	3.72245	2.21722	3.55425	3.63225	3.41407	4.04729	2.89529	4.53914	3.34275	4.21722	4.09168	4.21722	3.15308	3.7647	3.89529	4.06521	3.57979	3.43961	3.09168	4.43961	3.63225	3.95418	3.57979	3.21722	4.21722	3.63225	3.40986	2.40986	2.63225	3.40986	3.63225	3.63225	3.63225	3.21722	3.19337	3.28135	3.34846	2.98692	1.63225	3.21722	3.80218	3.31032	3.65534	3.53914	2.99482	2.99482	3.89529	3.95418	4.39779	4.32031	3.52534	3.43961	3.49343	4.21722	3.57567	3.70264	3.83255	4.09857	3.80615	4.16063	3.77578	3.60953	3.95757	3.84282	3.64893	3.94304	3.66396	4.34275	3.92221	4.09168	3.69638	4.03279	3.40986	3.29522	3.6421	3.16063	3.78426	3.76036	3.61314	3.39619	3.28041	3.49285	3.21722	3.71471	3.67178	3.33586	3.40986	4.07971	3.39779	3.77664	3.17349	2.80218	3.1641	3.53914	3.159	3.63225	3.16526	3.6867	2.85876	3.31389	2.89894	3.55064	3.18619	3.15308	3.17141	4.01558	3.71471	3.90909	3.23201	4.01076	3.86107	4.21722	3.63225	4.07971	4.09168	4.48025	4.21722	1.21722	4.21722	3.40986	3.53914	5.21722	3.01076	3.80218	2.63225	2.63225	3.63225	1.89529	2.63225	2.99482	4.80218	3.21722	3.21722	3.21722	3.36922	3.92771	2.48025	3.95418	3.89529	4.34275	3.99482	1.89529	2.21722	2.63225	2.75778	3.56514	3.73179
SLAIN2	4.21722	3.53914	2.21722	4.63225	4.21722	1.63225	2.89529	3.73179	3.53914	3.40986	3.21722	3.63225	2.89529	3.80218	3.40986	4.80218	4.21722	3.21722	3.85465	3.80218	4.21722	4.48025	4.70264	3.95418	3.95418	3.73179	4.35152	4.47097	4.15581	4.36922	3.86929	4.3465	3.69365	4.21722	4.12795	3.78112	3.68997	4.04729	3.92771	4.2876	3.93181	4.15832	3.40164	3.93711	3.8269	3.40986	3.70097	3.96929	3.97514	4.12411	3.58645	3.80218	3.9136	4.21722	3.74676	4.21722	3.95898	4.53914	3.79121	4.26968	3.93891	1.40986	3.88175	3.73179	3.82398	3.70264	4.32667	4.71972	3.98275	4.46697	4.11485	3.75778	3.98485	4.09785	4.2403	3.93091	4.16277	3.76976	4.01791	4.54584	4.36307	4.37768	4.24418	4.63225	4.32413	4.49732	4.38714	4.61455	4.63225	3.89529	3.63225	3.89529	4.46875	2.80218	4.15832	4.61775	3.89529	3.21722	2.99482	4.38714	4.70264	4.63225	1.89529	3.21722	2.89529	3.21722	3.99482	3.99482	3.36922	3.56514	4.04729	2.85465	3.63225	3.89529	3.21722	3.48025	2.63225	4.21722	4.21722	4.80218	4.53914	4.07596	3.90688	3.9602	3.56514	4.5856	4.42532	3.64893	4.07037	3.21722	4.05675	3.63225	4.07549	4.50672	3.48025	2.21722	4.45822	4.21722	4.09168	5.09168	4.15308	3.97621	3.89529	3.70264	3.57979	3.80218	3.71972	3.63225	3.76976	3.63225	3.86929	3.21722	4.21722	2.63225	2.40986	4.21722	3.63225	4.40986	3.21722	3.63225	2.63225	3.21722	4.3199	4.20624	4.28433	4.06784	3.21722	3.80218	4.21722	4.31032	4.81761	4.02457	4.21722	4.57979	4.21722	4.21722	4.11768	3.92176	3.88379	3.91765	4.24345	3.21722	3.9871	3.98275	4.1757	3.66973	4.0126	4.10174	4.04427	3.46514	3.87391	3.99482	3.83534	4.34967	3.89529	4.34275	4.08267	4.09168	3.98018	3.89529	4.40986	4.43961	4.15667	3.90909	3.85465	3.97058	3.63225	4.04388	3.87905	3.82727	4.31675	4.52207	3.50672	4.1754	3.63225	3.92771	3.89529	4.05675	3.87905	4.09168	4.0901	3.67665	3.8157	3.63225	4.32015	3.93181	3.89529	4.08257	4.16502	3.74328	4.05494	4.01558	3.9721	3.60054	3.89529	3.51678	3.92108	4.21722	3.67665	3.66467	3.36922	3.34275	3.80218	3.89529	2.89529	4.02457	2.89529	2.40986	3.80218	3.63225	3.70264	4.53914	4.63225	4.21722	4.63225	4.48025	3.21722	4.99482	4.43961	3.21722	4.21722	4.43961	4.50672	4.07971	3.89529	3.80218	2.89529	4.07971	3.21722	2.89529	3.21722	2.63225	3.56514	4.56514	4.57979
JCAD	2.21722	2.80218	2.21722	2.63225	4.80218	3.95418	2.89529	3.40986	3.53914	3.40986	4.43961	2.63225	3.48025	4.21722	3.99482	3.21722	4.21722	4.21722	4.04729	4.53914	3.73179	4.80218	1.89529	3.21722	2.63225	2.99482	3.5601	4.6867	4.18684	4.43961	3.91236	4.02457	4.08597	3.81867	4.21722	3.60054	3.73179	3.36922	3.96724	3.89529	4.14127	4.48025	3.92771	3.83019	3.67956	4.1103	3.87461	4.21722	3.56932	3.80218	3.09168	2.21722	3.70038	3.6867	3.17908	4.37768	3.50015	4.2876	3.3577	4.21722	3.40669	3.40986	3.53314	3.40986	3.58385	4.21722	3.23838	3.21722	3.98275	2.8137	3.11485	3.34275	3.15633	3.54557	3.75487	3.09692	3.34497	4.21722	1.84798	3.74515	2.46998	3.83019	2.57676	3.63225	2.10174	3.21722	4.02457	2.5601	3.14683	4.48025	4.33269	1.89529	4.07283	4.02457	4.06521	3.2738	3.89529	4.53914	3.73179	3.53914	3.48025	5.09168	3.48025	4.02457	3.89529	2.21722	5.05372	3.73179	2.63225	4.21722	3.04729	2.63225	3.63225	4.21722	3.21722	2.89529	3.63225	2.89529	2.63225	4.43961	3.80218	4.09091	4.26302	4.1681	3.66467	3.95942	3.68116	3.54584	4.51095	2.21722	3.96929	3.21722	3.77664	4.36922	3.48025	3.21722	4.07971	4.21722	4.09168	4.21722	4.27862	4.04034	4.01076	4.48025	4.1103	4.21722	4.49023	4.21722	4.70264	4.80218	4.1103	3.21722	4.21722	3.63225	3.40986	3.73179	4.63225	3.73179	3.21722	4.63225	2.63225	3.21722	3.93033	3.21722	3.23994	3.0144	4.21722	2.21722	2.80218	4.21722	4.43294	4.74078	4.57979	4.40986	1.89529	4.29522	4.31032	3.92176	4.54372	3.91765	3.8753	4.40986	3.80218	4.35472	4.06635	4.01368	4.11853	4.16063	4.06454	4.26161	4.11161	3.78837	3.98078	4.13149	3.72536	4.34275	3.95813	4.71972	3.92771	3.96568	3.8249	4.60188	3.98159	4.04034	3.78426	3.67289	3.70625	3.57676	3.82355	3.96929	3.99482	3.83019	4.29522	4.04213	4.46875	4.21722	3.55825	3.66973	3.23859	3.63225	3.31791	3.46514	2.97843	2.8249	3.45214	3.45537	3.32825	3.25944	3.45314	3.55064	3.30648	3.39409	3.36017	3.60054	3.23409	4.04034	3.07673	3.11768	3.86107	3.34275	3.63225	1.75778	2.95418	3.48025	3.89529	2.21722	1.89529	3.40986	4.38714	4.21722	3.11768	2.21722	4.21722	2.63225	4.63225	4.21722	4.21722	3.73179	4.43961	3.21722	3.21722	4.09168	2.63225	2.75778	3.21722	3.21722	4.11768	4.28135	3.73179	3.89529	4.21722	2.63225	3.75778	4.34275	4.40986
RELCH	3.21722	3.53914	3.21722	3.63225	4.80218	2.63225	4.70264	4.21722	3.80218	3.99482	3.95418	2.63225	4.21722	3.80218	2.99482	4.21722	4.21722	4.31675	4.36922	3.80218	4.99482	4.35472	2.89529	3.63225	3.95418	3.40986	4.28593	4.27166	3.53914	4.57085	3.91236	3.67665	3.96667	3.75155	3.85876	3.78112	4.06194	4.36922	4.24964	4.06521	4.10174	4.09692	3.80218	4.29968	3.98589	3.86929	3.66702	4.21722	3.89675	4.3465	3.36922	3.21722	4.09932	4.21722	3.49067	4.21722	3.73659	4.53914	3.67665	4.41652	3.63225	2.40986	3.87418	4.21722	3.88057	3.21722	3.9442	2.95418	3.98275	3.83324	3.98159	3.75778	4.05324	4.24557	4.49184	4.24578	4.09168	4.55825	4.0531	3.59831	3.87208	4.17415	4.104	3.71972	3.72623	4.05372	4.0752	3.85966	3.8249	4.48025	4.21722	4.21722	4.91236	4.21722	4.66082	4.38071	4.21722	4.21722	4.40986	4.67665	3.48025	3.63225	3.48025	4.02457	4.48025	3.80218	4.57979	4.86929	4.63225	2.75778	3.36922	3.63225	4.09168	3.89529	4.80218	3.48025	2.63225	2.89529	4.21722	3.21722	4.21722	4.64582	4.75487	4.59712	4.71198	4.50194	4.33651	3.92023	4.21722	3.80218	4.21722	3.95418	4.42141	4.04729	4.70264	2.21722	5.28135	4.70264	4.43961	4.43961	4.64785	5.2447	4.55825	4.48025	4.40986	3.80218	4.15581	4.50672	4.01076	3.21722	4.40986	4.21722	3.21722	4.21722	4.21722	2.99482	3.63225	2.99482	5.09168	4.63225	4.21722	3.21722	4.1813	4.12702	4.18245	4.16912	4.43961	4.21722	4.38714	4.39779	4.121	4.21722	4.57979	3.73179	4.48025	4.69115	4.55825	4.46233	4.38968	4.36017	4.17695	4.99482	4.35808	4.41885	4.5371	4.80218	4.53676	4.16063	4.68267	4.67665	4.45168	4.81585	4.37591	4.87433	4.26968	4.75778	4.56655	4.33269	4.64855	4.52756	4.46875	4.36922	4.23684	4.78356	4.74773	4.19646	3.95418	4.04388	4.36058	4.39555	4.76741	4.45168	4.32031	4.40986	4.34846	4.56514	4.83389	4.05675	3.62686	4.53914	3.99192	4.17141	4.2965	4.14683	4.15561	4.25374	4.43134	4.35342	4.34336	4.30128	4.05494	4.44854	4.37372	4.15308	4.21722	4.21722	3.92108	3.11768	4.53914	4.00571	4.21722	3.34275	3.95418	3.48025	4.48025	4.21722	4.70264	2.99482	4.38714	2.63225	4.39779	4.80218	4.63225	3.63225	3.63225	4.21722	3.95418	4.21722	4.21722	3.21722	4.80218	4.33269	4.04729	3.56514	2.89529	3.80218	4.21722	4.28135	3.73179	4.21722	2.21722	4.21722	4.84525	4.21722	3.40986
TSHZ3	2.21722	2.21722	2.21722	3.63225	3.63225	3.21722	3.89529	3.57979	3.53914	1.40986	3.63225	2.63225	4.21722	4.21722	4.57979	3.21722	4.21722	4.31675	2.63225	4.53914	4.57979	3.21722	2.89529	3.63225	3.21722	4.40986	3.81386	4.47097	3.43961	3.74773	3.91236	3.91765	3.96667	4.05967	3.85876	4.60054	4.12607	3.95418	3.40164	4.48025	3.88601	4.03279	3.51267	4.03664	3.53272	3.73179	3.29707	4.36161	3.5601	3.67665	3.35107	3.21722	3.46348	4.51678	3.41612	3.93711	3.23316	3.59573	3.40164	4.16277	3.53407	4.21722	3.67065	3.99482	3.60639	4.70264	3.12173	3.21722	3.70264	3.24179	3.61235	3.92771	3.52717	3.7174	3.72245	3.48025	3.39307	3.48025	2.43294	3.25038	2.98455	3.88464	3.13315	3.53914	2.6867	3.40986	3.53914	1.44463	1.8249	1.89529	4.09168	2.89529	3.40986	4.21722	4.06521	4.12795	4.21722	3.80218	4.40986	3.80218	3.89529	4.80218	3.89529	4.67665	4.21722	3.21722	3.86929	2.40986	3.36922	1.75778	2.04729	3.21722	3.88018	4.21722	4.21722	3.48025	4.21722	4.21722	2.63225	3.95418	3.21722	4.20524	3.96346	4.34425	4.21722	3.92771	3.97394	3.74515	4.26302	4.21722	3.77664	2.63225	3.99904	4.74773	4.21722	3.21722	3.75778	4.89529	3.95418	4.63225	4.50101	3.90909	4.48025	4.2876	3.40986	3.95418	4.09168	3.74773	4.39779	3.95418	3.99482	4.21722	4.80218	2.63225	4.21722	4.73179	2.63225	3.99482	3.21722	3.63225	4.21722	3.21722	3.69587	3.4766	3.83985	3.16912	4.80218	5.53914	4.21722	3.89529	4.07037	3.38714	3.73179	3.73179	4.89529	4.50672	4.21722	4.74773	3.56186	4.38714	3.8753	4.49732	3.85068	4.59573	4.16513	5.01368	4.13124	4.16063	4.33872	3.9721	4.05575	4.67289	4.05774	4.7647	3.94775	4.75778	4.10421	2.63225	4.07971	4.2738	3.99482	4.57085	4.34932	4.42367	4.78426	4.27776	3.74188	3.69875	3.23859	4.42872	4.65779	4.65331	4.10618	3.73179	4.52534	4.59909	3.95418	5.01368	3.17349	4.27611	3.54262	4.12411	3.28877	4.52534	3.5063	3.97621	3.48025	3.58137	3.67731	3.9484	3.79191	3.69365	3.75119	3.39409	4.03664	4.64606	3.47528	4.01076	3.30468	3.92771	3.21722	3.34275	1.63225	4.21722	3.48025	3.53914	2.89529	4.21722	3.21722	2.63225	3.95418	3.80218	4.21722	4.21722	2.63225	1.89529	4.21722	2.99482	3.63225	3.21722	3.21722	3.21722	3.36922	3.75778	3.48025	3.95418	3.76976	3.56514	3.86929	1.89529	3.80218	4.21722	4.07971	4.56514	3.99482
VPS18	3.80218	3.21722	3.21722	3.63225	2.63225	3.21722	3.48025	3.57979	3.21722	2.40986	4.21722	2.63225	4.48025	3.21722	3.40986	4.21722	4.21722	3.86929	4.21722	2.80218	3.40986	3.89529	2.89529	1.63225	3.63225	3.40986	3.71764	3.90909	3.33269	3.74773	4.03435	3.67665	3.80913	3.81867	4.06521	3.15308	3.73179	3.04729	3.66467	3.80218	3.17974	3.82129	4.18405	3.29968	3.1404	3.21722	3.38323	2.96929	3.35152	3.12411	3.25674	2.80218	3.49856	3.8387	2.92631	3.83019	3.20918	3.48025	3.06156	3.63225	2.93891	4.73179	3.51378	3.57979	3.32308	3.70264	3.56311	2.95418	3.80218	3.50807	3.80875	4.07971	3.32072	3.95918	3.68928	3.70264	3.63225	4.01076	2.88751	3.11288	3.61682	3.03664	3.48929	3.71972	3.07136	3.1103	4.12411	2.85966	2.99482	4.21722	3.63225	4.48025	4.34846	3.21722	4.32825	4.21722	3.48025	2.21722	4.57979	4.21722	3.48025	4.63225	4.21722	4.21722	3.89529	4.53914	3.73179	4.40986	4.36922	3.34275	4.50672	3.95418	3.53914	3.48025	4.80218	3.89529	2.63225	3.48025	2.63225	4.43961	5.02457	3.99879	3.90688	4.03745	3.92771	3.34275	3.7855	4.03888	4.16991	4.21722	3.42872	3.63225	3.78805	3.04729	4.48025	2.21722	3.75778	3.48025	3.43961	3.21722	3.39409	4.16063	4.63225	3.70264	3.73179	4.43961	4.27611	3.63225	3.76976	3.95418	4.57979	3.21722	5.21722	2.63225	3.99482	1.40986	5.43961	3.99482	4.43961	3.63225	4.21722	3.21722	3.94469	3.81668	3.56186	3.77833	1.63225	2.21722	1.21722	3.48025	4.35048	4.21722	3.40986	2.99482	3.89529	4.04729	3.48025	3.98589	3.44939	3.02457	3.89197	3.86929	3.78979	4.06521	4.16513	4.05675	4.03982	4.32413	4.24116	3.74078	3.7851	4.08793	3.98078	4.16063	3.84084	3.92771	4.01608	4.21722	3.84525	3.48025	3.99482	4.17657	4.09348	4.1892	3.63225	3.5142	3.36161	3.13315	3.73609	4.21722	3.99482	4.21722	4.24369	3.99482	3.52534	3.87326	3.70264	3.77664	3.39905	3.95418	3.42714	4.12411	3.33457	3.52534	4.00791	3.73917	3.38071	3.62509	3.91258	4.04909	3.79191	3.69365	3.7718	3.94158	3.85222	3.7647	3.6173	4.21722	3.91765	3.56514	2.85465	2.75778	3.21722	1.89529	3.89529	2.80218	1.89529	4.40986	2.80218	4.95418	3.55825	4.53914	3.63225	4.21722	2.63225	1.89529	1.63225	3.40986	3.95418	4.80218	3.21722	3.21722	3.36922	3.56514	4.21722	4.43961	4.21722	3.84525	3.57979	4.48025	4.53914	4.63225	4.45822	3.07971	2.99482
SHROOM3	4.53914	4.53914	3.80218	2.63225	4.63225	4.21722	3.89529	4.99482	4.38714	4.73179	4.43961	4.63225	4.48025	3.80218	5.80218	3.21722	4.21722	5.16475	3.85465	4.02457	4.99482	4.21722	3.89529	4.63225	3.95418	1.40986	4.50352	4.80218	3.84171	4.13475	4.55282	4.21722	4.03943	4.35923	4.21722	4.21722	3.96006	4.43961	4.40164	4.41885	4.45537	3.82129	3.88707	4.12975	4.01076	4.1103	3.76655	3.77664	4.04289	3.67665	3.9898	3.21722	4.2433	3.10174	3.64785	2.45168	4.00149	3.59573	3.89733	4.16277	3.98424	4.57979	4.29301	4.40986	4.07898	3.89529	4.16659	3.63225	3.59573	4.25151	4.61235	4.45822	4.48818	4.22792	4.07037	3.85876	3.97012	4.21722	3.74415	3.43481	3.56952	3.03664	3.48929	2.95418	3.85663	3.1103	4.7718	3.81386	4.21722	4.70264	4.80218	3.48025	4.57979	4.38714	4.21722	4.5041	3.48025	4.53914	3.99482	4.91765	4.70264	3.95418	2.89529	5.12411	5.21722	4.53914	4.49732	4.40986	3.85465	4.07971	3.36922	3.74773	4.09168	3.89529	4.21722	4.21722	4.63225	5.06521	2.63225	4.43961	5.38714	4.96673	5.04438	4.91254	4.34275	4.54438	4.9442	5.58537	5.58495	3.80218	5.32684	3.63225	4.58727	4.85465	3.48025	3.80218	3.92771	3.89529	3.80218	4.43961	4.90311	4.6867	4.31032	4.35472	4.86929	3.80218	4.67665	4.69115	4.31032	3.63225	4.65779	3.21722	4.80218	4.63225	4.21722	3.73179	4.63225	3.73179	4.95418	2.63225	2.63225	4.21722	4.61739	4.94761	4.61497	4.46639	4.21722	4.21722	2.21722	4.83389	4.99094	4.46514	5.65779	5.40986	4.48025	4.63225	4.63225	4.67178	4.63225	4.84171	4.67785	4.31675	4.60424	4.98275	5.0143	4.55425	4.89081	4.72623	4.77168	4.60953	4.56271	4.37333	4.85704	4.6867	4.94775	3.75778	5.07724	4.21722	4.993	5.15832	4.46875	4.57085	5.19732	4.94304	4.67178	4.37333	4.19168	4.53369	4.62686	5.23607	5.1103	4.52207	5.25674	4.73179	4.52534	5.07971	4.92503	4.77664	4.40851	4.09168	4.55642	3.74078	4.40782	3.73179	4.48334	3.78979	3.87714	4.41698	4.30941	3.91321	3.98455	4.01558	4.37372	4.15308	4.73856	4.37476	4.39866	4.01076	3.9721	4.07971	4.36922	3.92771	3.95418	2.89529	3.48025	3.53914	4.89529	5.21722	4.38714	3.63225	4.06521	5.02457	2.63225	5.63225	4.95418	4.70264	4.95418	3.73179	4.21722	4.80218	3.21722	4.63225	3.63225	3.34275	3.48025	4.09168	4.01076	4.96724	4.21722	3.89529	3.21722	3.63225	4.66467	4.56514	4.40986
STIM2	3.80218	3.80218	4.53914	4.21722	4.80218	3.21722	2.89529	2.99482	4.21722	3.40986	2.63225	4.63225	3.89529	2.21722	4.21722	4.21722	4.21722	4.31675	4.74773	4.02457	4.40986	3.48025	3.48025	4.21722	4.21722	3.40986	3.90406	4.16063	3.58645	4.36922	3.99482	4.12411	3.99133	3.8828	4.03279	4.27862	3.46049	4.29522	4.07971	4.75327	4.17974	3.89529	3.45822	4.37768	3.34985	3.21722	3.44463	4.05675	3.69255	4.42667	3.23711	4.02457	3.76304	4.51678	3.45919	4.03664	3.47355	3.70264	3.68852	4.21722	3.33852	4.21722	3.504	4.40986	3.45314	3.89529	3.23838	4.09168	4.06521	3.40738	3.23684	4.07971	3.52717	3.7325	3.51095	3.61775	3.76611	4.11768	3.26302	3.92023	3.12206	3.98773	3.07426	3.63225	3.42367	4.40986	3.80218	2.66702	2.8249	4.70264	4.88018	4.21722	4.46875	2.80218	3.85876	4.32825	1.89529	4.53914	3.40986	4.30468	3.89529	3.95418	4.70264	4.02457	3.89529	4.21722	3.99482	3.40986	5.13475	3.75778	3.04729	3.74773	2.95418	4.21722	4.21722	2.89529	4.21722	3.48025	4.63225	2.63225	4.21722	4.30478	4.51095	4.29934	4.28135	3.82817	3.26612	4.37591	4.35048	3.80218	3.29122	1.63225	4.21722	3.04729	3.89529	4.53914	4.07971	3.89529	3.63225	4.80218	4.39409	4.10174	4.31032	4.2876	4.31675	4.09168	4.33269	4.36922	3.31032	5.21722	4.73179	3.21722	3.21722	4.95418	4.40986	3.73179	4.21722	3.40986	4.63225	4.63225	4.21722	3.21722	3.94469	3.88707	4.1103	3.76221	3.95418	3.21722	4.67665	4.95418	4.81761	4.21722	4.57979	4.21722	4.48025	4.43961	4.11768	4.85465	4.28433	3.88018	4.37977	3.99482	4.10174	4.75327	4.29683	4.61314	4.29835	4.47097	4.1237	4.50262	3.91635	4.70264	3.87841	4.49406	4.18479	1.75778	4.38494	4.33269	4.05546	4.66082	3.8249	4.63225	4.19732	4.32413	4.54979	3.92082	4.13921	3.48929	3.76584	4.42872	3.93342	4.12975	3.88859	4.21722	4.52534	4.56514	4.11768	4.92348	3.05802	4.15581	3.81946	4.30468	3.5045	4.14683	3.86126	4.51678	3.98275	3.6034	3.95711	4.48025	4.24759	3.78112	3.89904	3.78112	4.21722	4.37476	3.52419	4.31032	4.0752	3.56514	2.85465	1.75778	4.09168	4.89529	4.21722	3.80218	4.48025	3.73179	3.53914	3.63225	4.31032	4.21722	2.63225	4.63225	4.21722	4.70264	3.21722	4.73179	1.63225	4.21722	4.21722	3.63225	3.36922	3.56514	3.89529	2.95418	4.70264	4.28135	4.49732	4.21722	4.21722	3.63225	4.07971	4.21722	3.99482
ZBTB2	3.80218	4.02457	4.53914	2.63225	4.21722	3.21722	2.89529	3.40986	2.80218	3.40986	3.95418	3.63225	3.89529	4.21722	3.99482	3.21722	4.21722	3.40986	2.63225	3.21722	3.99482	3.48025	2.89529	3.95418	3.95418	2.99482	3.98895	3.97621	4.02457	3.50672	3.73179	4.30468	3.78112	4.31343	3.82129	3.69365	3.88791	3.74773	4.04319	4.06521	3.93181	3.89529	4.00571	4.03664	3.46233	3.73179	3.75043	3.96929	3.46453	3.67665	3.25674	2.80218	3.8437	3.97621	3.37173	2.93711	3.49355	3.35472	3.51267	3.71026	3.49285	3.73179	3.68803	3.73179	3.66125	3.21722	3.55188	2.95418	4.06521	3.39866	3.27532	3.34275	3.181	3.49332	3.58495	3.03279	3.34497	3.76976	2.92598	3.31451	3.12206	3.12975	2.94873	3.21722	3.34967	3.21722	3.12411	2.66702	3.28433	3.89529	4.33269	3.89529	3.14683	3.53914	4.06521	3.85876	3.89529	2.21722	3.40986	3.53914	1.89529	3.63225	4.21722	4.02457	2.89529	2.21722	3.40986	2.40986	2.63225	2.75778	4.04729	4.13475	3.43961	3.89529	3.21722	3.48025	4.21722	4.21722	2.63225	3.63225	4.21722	3.90039	3.65534	4.14924	4.1501	3.48025	3.85109	4.0004	4.07037	2.21722	3.87618	3.63225	3.99904	3.63225	3.48025	4.21722	3.56514	3.48025	4.43961	3.95418	4.01558	4.42367	4.11768	4.35472	3.73179	3.63225	3.53914	3.95418	4.31032	1.63225	4.31675	4.21722	3.21722	4.63225	4.40986	3.99482	5.43961	1.40986	1.63225	4.21722	2.63225	3.21722	3.71274	3.80218	3.61497	3.77833	4.21722	2.21722	3.80218	4.11768	3.78658	3.80218	4.21722	3.99482	4.70264	4.04729	4.48025	4.36922	3.69937	3.95418	3.84135	3.73179	3.7	3.59573	3.91055	4.17874	3.83751	2.97621	3.89378	4.12411	3.48025	3.61149	3.85704	4.53914	3.94775	3.56514	4.17714	4.09168	3.98018	4.03279	3.73179	3.95418	3.91003	3.56117	3.92176	3.64252	3.63225	3.57676	3.87905	4.09857	3.57979	3.45168	4.16277	4.33586	3.8249	3.87326	3.83389	4.21722	3.67469	3.95418	3.33403	3.60953	3.66847	3.91236	3.86718	3.78979	3.2738	3.58137	3.63956	3.85876	3.66263	3.27862	3.75119	3.60054	3.89529	4.04034	3.31774	3.31032	4.17141	3.92771	3.50672	3.56514	4.43961	3.89529	3.89529	4.02457	2.89529	3.99482	4.02457	4.63225	4.11768	2.21722	2.63225	4.63225	2.63225	3.89529	4.43961	3.40986	4.21722	3.21722	4.80218	3.80218	4.95418	3.34275	2.48025	4.09168	3.63225	4.21722	3.86929	2.89529	2.21722	2.63225	4.75778	3.92771	2.99482
LRFN1	3.80218	4.21722	3.80218	2.63225	4.43961	3.21722	2.89529	2.99482	3.21722	2.40986	3.63225	2.63225	2.89529	4.21722	4.21722	4.80218	4.21722	2.73179	3.04729	2.80218	2.99482	2.89529	1.89529	3.63225	3.95418	3.40986	3.50352	4.21722	3.91765	3.63225	3.8249	4.0752	3.86358	4.31343	3.48025	3.69365	3.40986	3.95418	3.56514	4.14321	4.14127	4.43134	4.18405	3.45168	3.49795	4.21722	3.2289	3.55425	3.43457	3.91765	2.82865	3.02457	3.61104	2.51678	3.11319	2.71471	3.55825	3.35472	3.32764	3.71026	3.13921	1.40986	3.33775	3.40986	3.46553	3.48025	2.87381	0.632253	3.89529	3.13037	3.19732	3.07971	3.34275	3.22792	3.30741	3.52756	3.16277	2.63225	2.07037	3.03888	2.56952	2.93711	2.48929	3.71972	2.87433	3.86929	3.46514	2.5601	2.40986	3.48025	3.95418	4.21722	4.21722	3.80218	3.61775	3.43134	3.89529	2.21722	2.40986	4.02457	2.89529	4.43961	1.89529	3.53914	3.48025	2.21722	4.49732	4.21722	3.85465	2.34275	2.63225	3.36922	3.21722	4.70264	3.21722	2.89529	3.63225	1.89529	2.63225	3.63225	3.21722	3.93394	2.96346	3.99583	4.1501	3.1363	3.48852	3.49139	3.90688	2.21722	3.77664	3.63225	3.60672	3.04729	3.48025	3.21722	3.34275	3.48025	3.21722	2.63225	4.01558	3.6867	3.63225	3.48025	4.31675	3.43961	4.15581	4.43961	4.11768	4.21722	3.86929	5.21722	3.21722	3.63225	4.21722	3.73179	4.63225	3.73179	3.95418	2.63225	4.21722	3.21722	3.35257	3.49475	3.61497	3.11937	1.63225	3.21722	3.53914	3.76976	4.01791	3.53914	3.40986	3.73179	2.89529	3.74773	3.89529	3.92176	3.28433	3.67665	3.30701	3.57979	3.73917	2.70264	3.64752	4.17874	3.58375	3.90909	3.90131	4.12411	3.76202	3.67289	3.51887	3.64606	3.53272	3.75778	3.92221	0.632253	3.84525	3.66082	2.99482	3.69115	3.45366	3.6867	3.63225	3.33586	3.61314	3.73722	3.90601	3.13921	3.73179	3.29968	3.46233	3.73179	3.40986	3.56514	3.21722	4.13921	3.00911	3.43961	2.92964	2.53914	3.34952	2.99482	3.13612	3.17974	3.48025	3.36636	3.11086	3.63945	2.83255	3.27862	3.3465	3.69365	3.29968	4.16063	3.10916	2.31032	3.74078	4.07971	3.21722	3.34275	3.43961	1.89529	4.70264	3.80218	1.89529	4.86929	2.80218	5.21722	3.76976	3.80218	4.21722	2.63225	2.63225	1.89529	3.95418	3.73179	3.95418	3.21722	4.80218	2.95418	4.50672	2.34275	3.21722	4.09168	2.89529	3.56514	3.40986	2.89529	4.21722	4.21722	3.92771	3.92771	3.73179
SH3RF1	4.21722	3.53914	4.21722	3.63225	4.21722	3.21722	3.89529	3.86929	3.53914	3.73179	3.21722	3.63225	1.89529	2.21722	2.99482	3.21722	4.21722	4.49732	3.63225	3.53914	3.73179	4.06521	1.89529	3.21722	4.80218	3.73179	3.31909	4.10174	3.58645	4.04729	3.52534	3.91765	3.69365	3.68116	4.09692	4.01558	4.33043	4.04729	4.04319	4.21722	3.6867	4.32825	3.92771	3.58918	3.61613	4.1103	3.81386	3.66973	3.72591	4.46514	3.6472	3.02457	3.94573	4.51678	3.30246	4.37768	3.57085	3.35472	3.73506	3.98589	3.63225	4.21722	3.75554	3.57979	3.50205	3.89529	3.33324	3.21722	3.06521	3.1198	3.67125	3.34275	3.32072	3.71233	3.99094	3.21722	3.21722	4.01076	2.20162	2.96088	2.56952	2.93711	3.29665	2.63225	2.72623	3.1103	3.67665	0.859663	2.40986	3.48025	1.63225	4.21722	3.52534	3.80218	4.06521	3.99962	4.21722	4.80218	3.40986	3.80218	4.48025	2.63225	4.21722	4.38714	1.89529	3.21722	4.31675	2.99482	4.21722	3.07971	2.63225	3.36922	1.95418	3.89529	4.21722	2.89529	4.21722	1.89529	3.63225	2.63225	4.53914	4.22571	4.43294	4.20509	3.84525	3.99044	4.05967	3.92023	4.54842	3.21722	4.21722	4.63225	4.13028	3.36922	2.89529	3.21722	3.75778	4.48025	3.63225	2.63225	4.82294	4.37476	4.01076	4.35472	4.1103	3.43961	3.71972	4.13475	4.21722	3.21722	3.40986	3.21722	4.21722	3.63225	4.40986	4.73179	3.63225	3.99482	4.21722	2.63225	4.21722	3.21722	4.06784	4.45822	4.2623	4.05466	3.95418	4.21722	2.80218	3.76976	4.30741	4.21722	3.99482	4.21722	5.21722	4.29522	4.21722	4.59161	4.07283	4.41361	4.23039	4.65779	4.15098	4.14321	4.20695	4.25469	4.41729	3.97621	4.47117	4.57477	4.21722	4.48025	3.92023	4.72623	3.89529	4.45822	4.34027	4.33269	4.1501	4.2738	3.40986	4.09168	4.31279	3.94304	3.92176	3.73179	4.19168	3.73722	3.95848	4.05675	4.31675	3.93711	4.41652	3.73179	4.34846	4.56514	4.11768	4.13921	3.62686	3.63225	3.8534	3.38714	3.2574	3.14683	3.52141	3.17974	3.57336	4.00195	3.72959	3.9484	3.52061	3.94158	3.9898	4.01558	3.50826	4.16063	3.84612	3.63225	4.12411	3.66467	3.63225	2.75778	3.95418	4.48025	4.48025	4.21722	2.89529	3.73179	3.80218	2.63225	4.21722	4.21722	3.63225	4.21722	3.63225	3.89529	3.95418	4.73179	3.63225	4.21722	4.21722	4.43961	4.21722	3.34275	3.21722	4.33269	4.11768	4.61576	3.86929	3.48025	2.21722	3.63225	3.07971	3.07971	4.40986
CNTN3	4.21722	2.80218	4.21722	2.63225	3.63225	3.63225	2.89529	3.57979	3.80218	4.21722	3.21722	3.63225	4.48025	3.80218	5.31675	3.21722	4.21722	4.31675	4.04729	3.53914	4.40986	2.89529	3.48025	3.95418	3.63225	3.40986	3.61455	4.04034	3.91765	3.04729	3.57979	2.91765	3.46624	3.75155	3.57336	3.39409	3.46049	3.21722	3.56514	3.48025	2.73917	3.48025	3.61576	3.71471	3.26968	3.73179	3.61455	2.77664	3.59663	2.91765	2.92993	3.21722	3.49422	3.10174	3.50101	3.29968	3.15999	2.89529	3.57796	3.04729	3.24231	2.40986	3.18697	3.73179	3.14975	3.48025	2.59627	2.21722	2.89529	2.4586	3.02739	3.75778	2.75778	3.10174	2.90688	1.89529	3.07704	2.89529	2.58495	2.11288	2.46998	2.45168	1.94873	1.95418	2.42367	2.86929	3.30468	2.66702	0.824898	2.89529	3.21722	2.89529	2.99482	3.53914	3.78281	3.32825	1.89529	3.21722	2.40986	3.02457	2.89529	3.95418	2.89529	4.02457	1.89529	2.21722	3.40986	3.40986	3.63225	2.34275	3.63225	2.63225	2.80218	3.89529	3.21722	1.89529	2.63225	1.89529	2.63225	3.63225	3.80218	3.491	2.96346	3.09771	2.75778	3.02082	3.40363	3.43481	3.65534	4.21722	3.66973	3.63225	3.30716	4.50672	3.89529	3.21722	2.75778	2.89529	3.21722	4.21722	3.15308	3.7647	2.89529	1.89529	2.99482	4.09168	3.21722	4.43961	3.76976	2.63225	3.21722	3.21722	3.21722	4.21722	4.40986	3.99482	2.63225	4.21722	1.63225	2.63225	3.63225	4.80218	3.0144	2.69638	3.42976	2.87144	2.63225	2.21722	2.80218	4.48025	3.78658	3.53914	4.73179	2.99482	3.48025	3.95418	4.01076	3.63225	3.8249	3.58645	3.57831	3.99482	3.63225	3.89529	3.38144	3.72418	3.34275	3.6867	3.54517	3.21722	3.58918	3.78837	3.74515	3.56117	3.1404	3.56514	3.72783	3.43961	3.49475	3.82129	4.07283	3.85465	4.09348	4.16063	3.78426	3.78837	3.26697	2.88161	3.76584	4.61314	3.86929	2.71471	4.21722	2.40986	3.8249	4.45822	3.83389	3.66973	2.95848	3.21722	2.42714	3.46514	2.60759	2.40986	2.67791	2.8387	2.52756	2.98527	3.03811	2.61775	3.24759	3.39409	2.86107	3.15308	3.20014	3.7647	2.70477	2.89529	3.21722	3.84525	3.04729	3.75778	2.95418	1.89529	4.21722	4.02457	3.48025	3.99482	1.21722	2.63225	2.89529	4.80218	2.63225	3.63225	2.63225	2.89529	3.63225	3.99482	2.63225	4.21722	3.21722	3.21722	3.36922	2.34275	2.48025	2.63225	3.48025	3.92771	3.86929	1.89529	2.21722	2.63225	4.07971	3.92771	1.40986
LRRN1	2.21722	4.02457	2.21722	3.63225	3.63225	2.63225	4.70264	2.40986	4.38714	2.99482	3.63225	3.63225	2.89529	2.21722	3.73179	3.21722	4.21722	3.21722	3.36922	4.38714	4.57979	3.70264	3.48025	2.63225	4.21722	2.99482	3.50352	3.42367	3.91765	4.36922	2.73179	3.38714	4.01558	3.81867	3.66082	4.15308	3.77243	3.74773	4.00571	3.70264	4.17974	3.82129	4.07971	3.93711	3.51544	4.1103	3.20544	3.66973	3.67558	3.30468	3.38714	2.53914	3.4366	3.10174	3.08597	2.93711	3.10907	3.35472	3.38714	3.63225	3.59378	3.40986	3.52349	3.21722	3.33663	3.21722	3.19574	2.95418	4.48025	3.04357	3.51924	4.84525	3.40688	3.31077	3.35048	2.57336	2.92176	4.39779	2.07037	4.18327	2.46998	3.45168	2.57676	3.95418	2.8387	4.21722	3.74078	2.31909	2.63225	4.21722	3.80218	3.89529	3.28433	3.53914	4.03279	3.85876	2.89529	3.80218	3.40986	4.21722	4.21722	3.95418	3.48025	2.80218	2.89529	2.21722	3.86929	3.40986	3.63225	4.66467	2.04729	3.50672	3.53914	2.89529	3.21722	3.48025	5.21722	3.48025	4.21722	3.95418	2.21722	4.08345	3.72245	3.72574	3.56514	3.19074	3.40363	3.43481	3.58495	2.21722	3.87618	1.63225	3.44322	3.85465	1.89529	2.21722	4.07971	1.89529	3.43961	1.63225	3.69365	4.42367	4.31032	3.48025	3.86929	4.21722	3.71972	3.95418	2.89529	2.63225	3.57979	3.21722	4.21722	2.63225	3.73179	2.99482	4.95418	3.40986	3.95418	3.63225	3.63225	3.21722	3.33087	3.05546	3.69937	4.06784	1.63225	2.21722	3.53914	3.63225	3.84798	3.80218	3.40986	2.99482	4.48025	4.29522	4.11768	3.98589	4.07283	4.24696	3.37977	4.21722	3.71317	3.59573	3.91055	3.72418	3.77409	4.27166	3.8862	3.46514	3.56271	3.94591	3.54584	3.64606	3.78426	4.75778	4.14633	3.21722	3.95418	4.09692	3.14683	3.50672	3.95813	3.51678	3.98589	3.78837	3.26697	3.65922	3.61056	3.72418	3.65779	3.71471	3.95418	3.25786	3.14683	3.42075	4.06521	3.87618	2.76584	1.21722	3.10896	2.67665	2.6565	2.40986	3.1459	2.93181	3.2738	3.39189	3.25337	3.24578	3.30648	3.39409	3.47774	3.50101	3.61518	3.6867	2.97485	2.63225	3.80218	3.07971	3.36922	2.75778	3.80218	1.89529	3.48025	2.21722	3.48025	3.99482	3.21722	5.21722	3.48025	3.80218	2.63225	2.63225	4.21722	3.48025	3.63225	3.73179	3.21722	4.80218	3.21722	2.21722	4.36922	2.34275	2.48025	3.43961	4.01076	3.07971	2.99482	2.89529	2.21722	2.63225	3.92771	3.07971	3.40986
DNAH2	3.80218	4.38714	4.53914	3.63225	2.63225	3.21722	3.48025	4.40986	3.53914	4.21722	1.63225	2.63225	3.48025	4.53914	4.86929	3.21722	4.21722	4.65779	3.36922	4.67665	4.21722	4.48025	3.89529	4.21722	4.21722	3.73179	3.76655	4.10174	3.58645	4.21722	3.99482	3.67665	3.91605	3.9442	3.96568	3.94158	3.46049	4.36922	3.92771	4.41885	4.0611	3.82129	4.11534	4.88464	3.54979	3.86929	3.50352	4.05675	3.71764	4.21722	3.47355	3.80218	3.87741	4.32413	3.46976	4.12975	3.54554	4.14321	3.40164	3.98589	3.75936	4.21722	3.85891	3.57979	3.74491	4.59573	2.9442	2.63225	2.70264	3.04357	3.41971	3.34275	3.36444	3.67632	3.68928	2.66082	3.26968	3.63225	1.99998	3.11288	2.56952	2.71471	2.48929	2.63225	2.21722	3.31675	4.0752	-0.140337	1.8249	4.21722	4.53914	1.89529	3.28433	3.53914	4.456	4.2738	1.89529	4.53914	3.40986	4.30468	4.21722	2.63225	2.89529	4.53914	4.21722	3.80218	4.49732	3.73179	4.36922	3.07971	2.63225	3.74773	2.80218	2.89529	4.21722	4.48025	2.63225	1.89529	3.63225	2.63225	3.21722	4.55169	4.47247	4.50122	4.80218	4.10828	4.08715	4.74515	4.75487	3.21722	4.96929	3.63225	4.29122	4.63225	4.70264	3.21722	4.45822	2.89529	4.33269	4.63225	4.64785	4.64606	4.55825	4.48025	3.40986	3.80218	4.58645	4.57085	4.31032	5.21722	3.86929	4.80218	3.21722	4.21722	4.40986	4.99482	2.63225	4.40986	3.21722	4.63225	3.63225	3.21722	4.00072	3.69638	3.94038	3.62633	4.21722	3.80218	4.38714	4.70264	4.30741	5.0752	4.40986	3.99482	4.21722	4.36922	4.31032	4.46233	4.09792	4.05852	4.39155	4.1103	4.41563	3.98275	4.46137	4.49285	4.30958	4.32413	4.34977	4.67665	3.93711	4.57979	4.31451	4.13149	4.53272	3.56514	4.45366	4.53914	3.92771	4.15832	4.21722	4.63225	4.6856	4.42367	4.10618	4.1103	4.07083	3.94873	3.87905	4.77664	4.53914	3.71471	4.85465	4.61149	4.73179	4.84525	3.55825	3.96929	3.34095	4.15581	3.18203	3.38714	3.5045	3.28433	3.7178	3.63225	3.80218	3.74883	3.7141	3.57336	4.08889	3.86358	3.74078	4.01558	3.76202	3.7647	3.47528	3.31032	3.9721	4.00571	3.21722	2.34275	3.21722	4.70264	2.89529	1.21722	3.48025	5.40986	3.21722	2.63225	3.76976	5.02457	2.63225	4.63225	4.21722	3.89529	3.63225	4.73179	3.63225	3.21722	4.21722	4.21722	2.04729	1.75778	2.89529	4.21722	3.48025	4.28135	3.40986	4.21722	4.53914	4.63225	3.92771	4.21722	3.40986
CCDC146	4.21722	4.80218	2.21722	2.63225	3.63225	4.21722	3.89529	4.99482	1.21722	4.86929	1.63225	2.63225	5.21722	3.80218	5.73179	3.21722	4.21722	4.99482	3.04729	2.80218	5.40986	4.35472	4.48025	4.43961	3.95418	2.99482	3.44463	3.32413	3.67665	3.50672	3.28433	3.91765	3.78112	2.52916	3.74328	3.86358	3.40986	3.36922	4.18405	3.48025	3.57567	3.82129	3.21722	3.58918	3.36922	3.21722	3.2747	3.87618	3.37273	3.46514	3.06966	3.38714	3.29909	3.51678	3.07216	3.29968	3.20918	3.21722	3.18405	3.04729	3.13921	3.73179	3.13722	3.73179	3.26759	2.89529	3.10647	3.21722	3.59573	2.6173	3.34932	3.75778	3.25255	3.43294	3.30741	2.82129	3.39307	3.76976	2.63225	2.59831	3.52061	2.83019	2.88161	2.95418	2.42367	2.99482	3.9721	3.10759	3.28433	4.48025	4.21722	5.21722	3.52534	4.02457	4.32825	3.96568	3.89529	4.80218	2.99482	4.86107	1.89529	4.63225	2.89529	3.21722	2.89529	2.21722	3.57979	3.73179	3.85465	3.07971	2.63225	2.36922	2.63225	3.89529	3.21722	4.21722	4.63225	3.89529	2.63225	3.63225	2.21722	4.06085	3.84798	4.03059	4.56514	3.64531	3.56869	4.87841	5.01791	4.53914	4.77664	1.63225	3.97927	2.04729	4.21722	3.80218	3.34275	3.89529	3.80218	1.63225	2.86358	4.21722	4.31032	3.98275	3.21722	4.21722	4.02457	3.74773	4.31032	4.21722	4.57979	3.21722	4.80218	3.63225	3.73179	4.40986	4.21722	3.99482	3.95418	2.63225	3.63225	4.80218	3.57188	3.17282	3.54372	3.62633	4.21722	4.21722	4.02457	4.95418	3.96346	4.53914	4.57979	4.40986	3.48025	4.95418	4.48025	4.50672	4.07283	4.36017	3.65848	4.21722	3.93181	3.21722	3.83255	4.21722	4.13124	3.97621	4.21117	4.53914	3.85222	4.1754	3.96088	4.21722	4.0946	4.21722	4.15667	3.21722	3.92771	4.61775	3.28433	3.63225	5.06081	4.1892	4.10618	3.73179	3.55425	3.61858	3.57739	4.77664	4.53914	4.37768	5.01692	3.99482	3.52534	4.72741	4.21722	3.96929	3.10532	3.95418	2.9507	3.53914	3.34952	3.14683	3.24023	3.8387	3.57336	3.66753	3.35005	3.59573	3.12206	3.69365	3.43961	3.27862	3.83019	4.04034	3.42466	3.11768	3.67665	3.84525	4.04729	3.56514	4.33269	3.89529	4.48025	3.80218	4.21722	4.86929	3.53914	4.63225	4.16831	3.80218	4.21722	2.63225	4.21722	1.89529	4.43961	4.21722	3.63225	4.21722	3.21722	3.80218	3.36922	4.21722	3.48025	4.09168	4.21722	4.66467	3.99482	5.21722	3.21722	3.63225	3.92771	3.92771	2.40986
ZNF530	3.21722	3.53914	3.80218	3.63225	3.21722	2.63225	1.89529	3.40986	4.02457	3.40986	3.21722	4.63225	2.89529	2.21722	3.99482	3.21722	4.21722	3.40986	4.04729	2.80218	1.40986	3.89529	3.89529	1.63225	3.21722	3.40986	3.61455	4.32413	3.84171	3.85465	3.95418	4.02457	3.86358	3.05967	3.66082	3.39409	3.12607	4.04729	3.61576	3.48025	3.57567	3.66082	2.92771	3.45168	3.4258	3.40986	3.18159	3.77664	3.45461	3.30468	2.90527	3.67665	3.43207	4.42367	3.38295	4.21722	3.24892	4.2876	3.37249	3.36922	3.40669	2.40986	3.32669	3.73179	3.30941	3.89529	2.83728	3.63225	2.70264	2.85252	2.93428	3.34275	3.27563	3.14001	3.62057	2.2738	3.24369	3.76976	2.43294	2.87841	2.75009	2.93711	2.29665	3.09168	2.94304	1.73179	3.30468	2.31909	2.40986	4.48025	3.43961	2.89529	3.52534	2.80218	4.06521	3.48025	3.89529	4.21722	2.99482	3.53914	1.89529	4.43961	3.48025	4.21722	2.89529	2.21722	3.73179	4.21722	3.63225	3.56514	3.04729	3.50672	3.63225	2.89529	3.21722	4.48025	3.63225	2.89529	4.21722	1.63225	3.21722	3.99879	3.78658	4.13013	3.75778	4.07971	3.56869	4.03888	3.78658	4.21722	3.77664	3.63225	3.77664	3.85465	4.21722	2.21722	4.07971	2.89529	3.80218	3.95418	3.78112	3.8387	3.48025	4.14321	4.40986	3.95418	4.27611	4.04729	3.63225	3.21722	4.49732	3.21722	5.21722	2.63225	4.21722	2.99482	2.63225	3.73179	3.63225	3.63225	4.63225	4.21722	3.41576	3.21722	3.3274	3.06784	3.95418	3.80218	3.53914	3.31032	3.96346	3.38714	3.99482	3.73179	4.21722	3.63225	3.76976	3.92176	4.12258	3.15581	3.75281	4.1103	3.73917	3.35472	3.87208	4.13921	3.80615	3.90909	3.79208	3.91765	3.58918	4.13233	3.69784	3.87433	3.38833	4.07971	3.96991	3.80218	3.63225	3.89529	3.63225	4.04729	3.95813	3.6867	3.78426	3.54736	3.47179	3.73722	3.15113	3.61314	4.21722	4.21722	4.34497	3.25786	3.28433	4.0308	3.48025	3.96929	3.28041	3.33269	3.12758	3.21722	3.27317	3.40986	3.19383	3.01928	3.18807	3.34036	3.30252	3.55064	3.18619	3.50101	3.33269	3.94158	3.85222	3.32413	3.26116	3.31032	3.74078	3.84525	2.85465	3.92771	3.63225	1.89529	2.89529	3.21722	3.48025	2.99482	3.80218	3.63225	3.31032	3.21722	2.63225	4.21722	2.63225	4.21722	3.95418	2.99482	3.95418	3.21722	3.21722	2.63225	2.63225	4.07971	3.48025	4.95418	3.76976	3.75778	3.40986	4.21722	3.21722	2.63225	3.56514	3.56514	4.21722
COL20A1	4.53914	2.80218	3.21722	4.21722	3.95418	3.21722	4.21722	2.99482	2.80218	2.99482	3.63225	2.63225	3.48025	3.21722	3.99482	3.21722	4.21722	3.73179	2.63225	2.80218	4.21722	2.48025	4.21722	1.63225	1.63225	1.40986	3.85966	4.16063	3.58645	3.85465	3.77909	3.86107	4.15308	3.8828	3.82129	3.50101	3.30295	3.50672	4.00571	4.06521	3.6867	4.15832	3.80218	3.29968	3.56666	2.99482	3.10759	4.05675	3.56932	3.46514	3.15581	2.21722	3.64275	2.51678	3.30246	3.29968	3.31782	3.59573	3.29694	3.71026	3.59378	2.40986	3.73059	3.73179	3.28166	2.89529	2.96127	2.63225	1.89529	2.87783	3.02739	3.75778	3.34275	3.62867	4.16991	3.21722	3.01692	3.89529	2.58495	2.37591	2.98455	2.29968	2.65922	3.21722	2.87433	3.40986	2.67665	2.02959	1.8249	3.89529	2.95418	2.89529	2.99482	3.80218	3.89529	3.57336	3.48025	3.80218	3.99482	3.53914	1.89529	2.63225	3.89529	3.80218	1.89529	3.80218	3.73179	3.99482	2.63225	1.75778	3.36922	3.36922	2.63225	3.48025	3.21722	4.89529	3.63225	3.48025	2.63225	2.63225	2.21722	4.03789	4.26302	4.09771	4.45822	3.82817	3.56869	3.74515	3.58495	2.21722	3.66973	3.63225	3.4998	3.04729	2.89529	2.21722	3.56514	4.21722	4.21722	1.63225	3.94158	4.27166	3.31032	3.70264	3.21722	4.09168	4.58645	3.63225	3.89529	5.09168	3.73179	3.21722	3.21722	2.63225	3.40986	1.40986	2.63225	3.99482	3.95418	2.63225	4.21722	3.21722	3.4763	3.10356	3.28433	3.19337	2.63225	4.21722	2.80218	4.31032	4.07037	3.80218	3.99482	2.99482	3.48025	4.50672	4.11768	4.46233	3.91236	3.80218	4.07839	3.86929	3.7	3.59573	3.84585	4.05675	3.99879	4.37476	4.06454	3.80218	3.56271	4.29739	3.81332	4.37476	3.94775	2.75778	3.91003	3.95418	3.56514	4.03279	3.40986	4.29522	3.98159	3.97621	3.46233	3.40986	3.47179	3.07426	3.00911	3.55425	4.21722	4.21722	4.19025	3.89529	4.14683	3.17282	3.70264	3.87618	2.93249	3.21722	2.86454	3.67665	2.93943	2.8249	3.15561	3.01928	3.30128	3.23143	3.17259	3.32825	2.91055	3.01558	3.37372	3.15308	3.58918	3.6867	2.86523	3.31032	3.02457	3.84525	3.21722	2.34275	3.63225	4.70264	3.89529	2.21722	4.48025	3.40986	3.21722	4.21722	3.11768	2.21722	4.21722	3.63225	4.21722	1.89529	4.21722	4.73179	3.63225	3.21722	4.21722	3.80218	3.63225	3.75778	3.21722	4.53914	3.48025	4.28135	3.21722	2.89529	3.80218	3.63225	3.92771	3.75778	3.73179
USP28	4.53914	3.21722	3.21722	4.63225	4.21722	1.63225	4.21722	3.86929	4.02457	3.73179	3.21722	4.21722	3.89529	4.53914	4.21722	3.21722	5.21722	3.73179	3.36922	4.02457	2.99482	4.59573	4.21722	4.43961	4.43961	3.40986	3.38323	3.8387	4.02457	3.85465	3.95418	4.0752	3.43062	4.31343	3.82129	3.86358	3.88791	4.43961	4.1501	3.80218	4.21722	3.38071	3.84525	4.29968	3.74031	3.73179	3.85966	3.87618	3.71764	4.02457	3.86747	3.91765	3.85728	3.32413	3.82294	3.45168	3.87002	3.06521	3.75778	4.21722	3.68811	3.40986	3.85891	3.86929	3.74491	3.89529	3.62869	2.63225	3.80218	3.76705	3.98159	4.34275	3.83751	4.01379	3.99094	3.66082	3.80218	3.48025	3.60879	3.69784	4.15448	3.52207	3.7747	3.43961	3.95972	3.65779	4.0752	2.66702	3.63225	1.89529	3.95418	3.89529	3.99482	3.80218	3.96568	3.61775	1.89529	5.38714	4.57979	3.02457	3.48025	3.95418	3.89529	3.53914	4.21722	3.80218	4.1103	3.99482	3.36922	3.56514	4.04729	3.50672	4.43961	1.89529	3.21722	4.48025	2.63225	5.06521	4.21722	4.21722	3.80218	4.13485	4.47247	4.04427	3.92771	4.19074	4.11412	4.0004	3.78658	4.21722	3.66973	4.63225	3.83279	3.85465	3.48025	4.21722	4.34275	2.89529	3.63225	3.21722	4.50101	4.51678	4.63225	3.89529	4.21722	3.63225	4.38714	3.63225	3.63225	4.63225	3.99482	3.21722	3.21722	2.63225	3.40986	4.73179	3.63225	4.57979	2.63225	4.21722	4.21722	4.21722	3.88639	3.84525	3.88379	3.76221	3.63225	3.21722	4.67665	4.11768	4.21722	4.12411	3.73179	4.40986	3.48025	4.57085	4.21722	4.26968	4.09792	4.27611	3.82407	3.21722	3.95418	3.80218	3.85902	3.66973	4.05324	4.10174	4.13653	4.30468	3.95757	4.08793	4.05774	3.94304	3.59983	3.56514	4.24656	3.80218	4.23891	3.96568	3.91236	4.33269	4.25621	4.13149	4.16277	4.1754	4.11225	3.73722	4.03377	3.96929	4.61931	3.45168	3.92176	3.33586	3.52534	4.21722	4.01076	3.77664	3.78048	3.53914	4.1641	3.91765	3.3042	3.52534	3.67115	3.6867	3.456	4.12886	3.70891	3.57336	3.79191	4.15308	4.05852	3.60054	4.07461	3.60424	3.74659	4.31032	4.02457	4.21722	3.36922	3.34275	3.21722	4.70264	3.89529	4.67665	3.48025	4.57979	3.21722	4.21722	3.95418	3.80218	2.63225	3.63225	3.63225	3.89529	3.95418	4.21722	3.63225	3.21722	4.21722	4.09168	3.85465	3.75778	1.89529	4.53914	3.63225	4.07971	3.73179	3.89529	2.21722	3.63225	4.07971	3.75778	4.40986
CIP2A	2.21722	2.80218	4.53914	3.63225	2.63225	3.95418	3.89529	2.99482	3.80218	3.73179	3.21722	4.21722	2.89529	2.21722	3.73179	3.21722	4.21722	3.99482	2.63225	4.21722	2.40986	4.06521	1.89529	3.63225	4.43961	3.73179	4.18159	3.97621	3.53914	3.95418	4.18245	3.80218	3.53496	4.40363	3.61775	3.60054	4.12607	2.85465	3.66467	3.89529	3.39124	4.15832	4.28135	4.29968	4.16277	4.49732	3.98895	3.66973	4.04949	3.9721	3.91765	3.38714	4.05582	3.32413	3.94915	3.71471	4.22122	3.80218	3.79121	4.21722	4.08476	3.73179	4.07251	3.99482	3.91709	4.06521	3.69143	2.63225	3.48025	3.69768	3.86028	3.07971	4.0126	3.77203	4.09591	3.38071	3.76611	3.76976	3.60879	1.79095	3.05494	3.45168	3.61858	3.88018	3.60424	3.57979	3.9721	2.31909	3.28433	3.48025	4.43961	2.89529	3.28433	3.53914	4.21722	3.48025	3.89529	3.80218	2.40986	3.67665	4.21722	4.80218	3.89529	3.21722	4.21722	3.21722	3.21722	4.40986	3.85465	3.34275	3.36922	3.85465	2.95418	4.21722	3.21722	1.89529	4.21722	2.89529	2.63225	1.63225	2.21722	3.99084	3.96346	4.02371	3.21722	4.1363	3.71679	3.43481	3.72245	2.21722	2.96929	3.21722	3.89739	4.21722	1.89529	4.80218	4.34275	1.89529	3.21722	4.21722	4.08597	4.10174	3.48025	4.2876	4.1103	3.21722	3.95418	3.85465	4.48025	4.21722	3.21722	3.21722	3.21722	2.63225	3.40986	1.40986	2.63225	4.40986	3.63225	2.63225	3.63225	4.21722	3.43623	3.80218	3.52534	3.53441	4.21722	4.21722	3.53914	3.63225	3.90688	3.53914	3.99482	4.21722	4.21722	4.13475	4.31032	3.78426	4.0213	3.84171	4.13553	3.40986	4.15098	4.06521	3.67758	4.13921	4.02627	3.60424	4.32197	3.67665	4.09323	3.89529	3.85704	4.2447	3.53272	4.21722	3.89776	3.63225	4.07971	3.48025	4.07283	3.95418	3.83475	3.94304	3.85465	4.04213	3.93891	3.81122	4.00911	3.92348	3.86929	3.93711	4.07704	3.61149	4.14683	3.63225	3.83389	3.87618	3.50868	3.33269	3.42714	3.21722	3.39347	2.8249	3.70463	3.45537	4.15832	3.5132	3.78004	3.66082	2.91055	3.78112	3.73028	3.39409	3.76202	2.97621	3.63967	3.76976	3.91765	3.84525	3.50672	2.75778	3.95418	3.48025	3.89529	3.21722	3.48025	3.40986	3.53914	4.95418	3.39779	3.21722	4.21722	3.63225	2.63225	4.89529	3.21722	2.40986	4.43961	3.21722	3.21722	4.33269	3.36922	1.75778	3.21722	3.43961	4.31032	3.07971	3.86929	3.48025	3.80218	2.63225	3.34275	4.07971	2.99482
DTX2	2.21722	4.21722	4.53914	3.63225	2.63225	4.63225	3.48025	3.57979	2.80218	3.99482	1.63225	2.63225	1.89529	2.21722	4.40986	3.21722	4.21722	3.21722	3.04729	1.21722	3.73179	2.48025	1.89529	3.63225	2.63225	2.99482	3.76655	3.32413	2.63225	3.36922	3.34846	3.74078	3.60054	3.4467	3.52756	3.78112	3.77243	3.95418	4.04319	4.21722	3.39124	3.66082	3.61576	4.29968	3.20649	3.73179	3.31909	3.55425	3.2747	3.74078	2.92993	3.38714	3.44111	3.10174	2.97164	3.45168	3.03825	2.21722	3.24964	2.78426	2.96929	2.99482	3.30433	3.57979	3.23902	3.21722	3.2243	2.95418	3.35472	3.04357	3.11485	3.75778	3.13124	3.596	3.68928	3.48025	3.36922	3.48025	2.88751	3.03888	3.75009	2.83019	3.44349	3.43961	3.16063	2.86929	3.12411	2.76655	3.14683	3.89529	4.09168	4.21722	3.8249	3.21722	3.43134	3.82129	4.21722	3.80218	2.40986	3.38714	3.89529	2.63225	3.48025	3.80218	1.89529	2.21722	3.21722	3.40986	3.85465	3.92771	3.36922	4.13475	3.53914	3.89529	4.80218	1.89529	2.63225	2.89529	2.63225	3.21722	4.21722	3.82191	3.78658	3.40381	3.92771	3.92771	4.00309	4.1485	3.65534	3.80218	3.55425	3.21722	3.4998	4.04729	3.89529	3.80218	4.07971	3.48025	3.95418	4.43961	3.69365	3.7647	3.31032	4.14321	3.86929	3.43961	4.33269	4.21722	3.48025	2.63225	3.57979	3.21722	3.21722	4.21722	2.99482	3.40986	2.63225	3.99482	1.63225	4.21722	3.63225	4.80218	3.21722	3.34275	3.3274	3.5153	3.21722	3.80218	3.80218	4.21722	3.43294	4.21722	2.40986	3.99482	4.48025	3.21722	3.48025	3.46233	3.85465	3.49023	3.84135	2.99482	3.88601	3.06521	3.63225	4.29122	3.67339	3.32413	3.83991	3.9721	3.64071	3.94591	3.49139	3.56117	4.0946	3.56514	3.56655	3.63225	3.66467	3.89529	3.28433	3.69115	3.48682	3.60424	3.78426	3.64252	3.53407	3.84685	3.67469	3.66973	3.21722	3.58918	3.63225	3.67289	3.73179	3.98018	3.55825	3.29122	3.10532	4.15581	3.52868	3.67665	3.45005	2.8249	4.12627	3.8387	3.66082	3.70875	3.73471	3.84015	3.30648	3.50101	3.52707	3.78112	4.16538	3.97621	3.34522	3.63225	3.91765	3.45822	3.63225	3.34275	3.21722	3.48025	2.89529	3.21722	1.89529	2.40986	1.21722	4.21722	3.39779	2.21722	2.63225	2.63225	2.63225	1.89529	3.21722	4.40986	3.21722	3.21722	3.21722	3.63225	3.36922	3.92771	2.89529	2.95418	4.01076	3.34275	2.99482	1.89529	2.21722	3.63225	3.56514	4.21722	3.99482
CCDC180	5.53914	3.80218	4.53914	3.63225	3.21722	2.63225	3.48025	3.99482	2.80218	3.99482	3.63225	3.63225	4.48025	2.21722	3.99482	3.21722	5.21722	3.57979	4.21722	3.53914	2.99482	2.48025	3.89529	2.63225	1.63225	1.40986	3.5601	3.10174	3.49023	3.21722	2.91236	2.80218	3.7234	4.00309	3.52756	3.01558	3.30295	2.85465	3.00571	3.35472	3.57567	3.57336	3.56514	2.71471	2.59983	2.40986	2.73413	3.66973	3.08206	2.91765	2.57085	1.80218	3.10787	2.51678	2.74676	2.12975	2.85465	3.35472	2.86631	3.04729	2.93891	1.40986	2.87418	2.40986	3.00455	1.89529	2.48262	2.63225	3.21722	2.38989	2.27532	3.07971	2.85294	3.05443	3.01791	2.66082	2.63225	2.31032	1.92598	2.49139	2.75009	2.71471	1.81122	2.43961	2.27166	3.1103	3.30468	2.18159	2.63225	3.89529	4.33269	3.48025	2.63225	3.53914	3.09692	2.74328	3.89529	4.21722	3.40986	3.53914	1.89529	2.63225	2.89529	4.02457	3.48025	4.21722	3.73179	2.40986	3.63225	3.56514	2.63225	3.21722	3.63225	4.48025	5.21722	1.89529	3.63225	4.21722	2.63225	3.95418	3.21722	3.60994	3.51095	3.5258	3.75778	3.99044	3.52916	3.83534	3.84798	3.80218	4.55425	3.63225	3.2751	3.36922	4.89529	3.21722	3.56514	1.89529	4.43961	4.63225	3.94158	3.42367	3.31032	3.59573	4.49732	3.95418	3.33269	3.85465	3.31032	3.63225	4.40986	3.21722	3.21722	3.63225	4.21722	4.73179	2.63225	1.40986	3.63225	4.21722	3.63225	3.21722	3.49593	3.32257	3.17067	2.64403	3.21722	2.21722	2.80218	3.89529	3.26302	3.38714	3.99482	4.21722	3.48025	4.21722	3.11768	3.26968	3.52534	3.33269	3.49343	3.40986	3.39124	2.70264	3.60123	3.77664	3.181	3.32413	3.53552	4.02457	2.93711	3.67289	3.2828	3.42367	3.31032	3.56514	3.86028	3.21722	3.42075	3.66082	3.14683	3.50672	3.98159	3.47097	3.46233	3.1754	3.05675	3.13315	3.47305	3.96929	3.31675	3.45168	4.19025	3.33586	3.63225	3.98018	3.76976	3.96929	2.64298	2.95418	2.67507	3.02457	2.70381	3.28433	2.94767	3.01928	2.85876	3.23143	2.9702	2.99962	3.52061	3.60054	2.9721	3.15308	3.01728	3.60424	2.9027	1.31032	3.38714	3.07971	3.21722	2.75778	3.43961	3.48025	1.89529	3.53914	1.89529	3.73179	4.21722	3.63225	3.48025	2.21722	2.63225	2.63225	3.63225	2.89529	2.63225	3.40986	4.43961	3.21722	3.21722	2.63225	3.36922	1.75778	3.48025	3.43961	3.11768	4.1501	4.57979	1.89529	2.21722	3.63225	4.07971	3.34275	3.40986
UVSSA	4.21722	4.53914	2.21722	4.21722	4.43961	4.95418	2.89529	3.57979	3.53914	3.99482	4.21722	2.63225	4.21722	5.21722	4.86929	5.53914	4.21722	4.73179	4.04729	4.02457	4.40986	2.89529	5.06521	4.43961	4.43961	3.99482	3.5601	4.27166	4.18684	4.13475	4.18245	3.91765	3.99133	3.75155	3.89529	4.08597	4.24636	4.36922	4.1501	3.98275	3.45537	4.03279	4.07971	4.21722	3.81282	3.57979	3.91856	4.05675	4.24624	4.02457	4.16623	3.02457	3.82654	4.10174	3.83116	4.03664	3.90527	4.2876	4.00571	4.04729	3.81059	2.40986	3.80417	4.1103	4.0546	4.35472	3.32006	3.95418	3.59573	3.38107	3.93428	3.92771	3.50781	3.91573	3.99094	3.70264	3.69115	4.21722	3.13749	2.96088	2.46998	3.77361	3.34728	3.43961	3.16063	3.40986	4.0752	3.61455	1.8249	4.48025	4.43961	4.21722	4.21722	4.53914	4.12795	3.70264	4.70264	4.53914	3.73179	4.21722	4.70264	3.63225	3.89529	3.53914	4.21722	2.21722	3.73179	4.21722	3.85465	4.66467	3.36922	3.36922	4.38714	3.89529	5.21722	4.21722	3.63225	2.89529	2.63225	4.21722	4.53914	3.93394	3.78658	3.94571	3.84525	3.75778	3.16659	4.54584	3.78658	3.80218	4.55425	3.21722	3.84376	4.04729	4.21722	3.21722	3.75778	3.89529	4.21722	1.63225	3.69365	4.32413	3.63225	4.65017	3.21722	3.21722	4.02457	3.95418	4.48025	2.63225	4.1103	3.21722	3.21722	3.63225	4.40986	3.99482	4.95418	3.73179	4.43961	2.63225	4.63225	4.21722	4.59936	4.46744	4.63225	4.53441	3.63225	3.80218	4.02457	4.89529	4.3923	3.80218	4.57979	3.99482	4.48025	4.29522	3.31032	4.32031	4.09792	3.91765	4.13553	3.73179	4.32413	3.80218	4.02018	4.09857	4.11853	4.04034	4.03059	4.12411	4.21722	3.61149	4.03888	4.21722	3.89529	3.92771	4.04976	4.71972	3.98018	3.96568	4.46875	4.36922	4.09348	4.2447	4.04729	3.92082	3.74188	3.7747	3.73609	4.46114	4.26784	3.83019	4.29522	4.04213	4.68288	4.12702	4.55825	3.96929	3.15113	3.95418	3.62354	4.0752	3.794	4.34846	3.41218	3.88601	4.09692	4.2455	3.70369	3.74328	3.79191	3.15308	3.59804	3.69365	3.80782	3.97621	3.74659	3.48025	4.3465	4.61576	4.50672	4.07971	4.09168	4.48025	3.48025	4.02457	3.48025	3.73179	3.80218	4.63225	4.21722	4.53914	5.21722	4.63225	4.21722	3.48025	4.80218	2.99482	3.21722	4.80218	3.21722	4.63225	4.74773	4.45822	4.48025	4.33269	3.63225	4.28135	4.49732	3.89529	3.21722	4.95418	4.07971	4.66467	4.73179
CALCOCO1	4.53914	4.67665	2.21722	4.63225	3.63225	4.21722	3.89529	3.73179	4.53914	4.21722	4.43961	4.95418	4.89529	2.21722	2.99482	3.21722	4.21722	4.21722	4.21722	5.02457	4.40986	3.21722	4.89529	3.95418	3.63225	2.99482	3.71764	4.21722	4.02457	3.74773	3.95418	4.30468	3.83661	4.35923	4.03279	4.21722	4.02877	4.43961	4.00571	4.48025	4.25374	4.93091	4.07971	4.77361	3.69499	5.1103	3.46453	3.55425	3.5601	3.9721	3.35107	3.91765	3.71537	4.21722	3.44854	4.03664	3.34007	4.41885	3.72357	4.41652	3.61314	4.40986	3.35961	3.99482	3.50205	4.48025	3.7218	2.63225	4.93968	3.50807	3.61235	3.92771	3.77409	3.78658	3.62057	3.66082	3.67178	4.39779	3.86788	4.64893	4.15448	4.45168	3.34728	4.76154	3.6253	4.49732	4.0752	3.50352	3.52534	3.48025	3.21722	3.48025	3.8249	4.21722	4.12795	4.06521	1.89529	3.80218	4.40986	4.67665	3.89529	3.63225	3.89529	4.21722	4.48025	3.21722	4.80218	3.99482	4.85465	3.07971	4.04729	3.95418	3.53914	3.89529	3.21722	4.48025	3.63225	4.48025	2.63225	4.43961	3.80218	4.23246	4.47247	4.16184	4.28135	3.86212	4.03166	3.74515	3.72245	4.80218	3.96929	2.63225	4.06615	4.50672	4.21722	4.53914	4.21722	2.89529	4.09168	3.63225	3.39409	3.97621	2.89529	4.2876	3.73179	3.43961	2.95418	4.04729	3.48025	3.95418	3.86929	4.21722	3.21722	2.63225	4.21722	3.73179	3.63225	3.40986	3.95418	4.63225	3.63225	3.21722	4.26376	4.10356	4.36922	3.98692	3.63225	3.21722	3.53914	3.76976	4.16991	3.53914	3.40986	4.57979	1.89529	3.95418	3.48025	4.04729	3.6662	3.33269	3.67785	3.99482	3.7773	4.35472	4.02018	3.87618	4.09277	4.32413	4.1237	4.26161	4.28356	4.44548	4.31451	4.39942	4.18479	3.92771	4.14633	4.21722	3.69638	3.38071	3.91236	4.25674	4.33117	4.47097	4.36922	3.57979	3.90789	3.48929	3.28041	3.49285	4.31675	3.71471	4.34497	4.08793	4.34846	3.87326	4.16831	3.96929	3.50868	4.33269	3.50039	4.53914	4.24146	4.68288	3.71123	4.14127	3.68188	3.91656	3.68792	4.52756	3.79191	3.86358	3.76154	3.78112	3.85222	4.21722	3.93923	4.39779	3.74078	3.56514	3.74773	4.84525	3.95418	3.89529	4.48025	4.38714	4.48025	3.99482	3.21722	2.63225	3.89529	4.53914	2.63225	2.63225	4.21722	1.89529	1.63225	4.86929	3.21722	3.21722	5.21722	3.43961	3.36922	3.07971	3.89529	4.09168	3.89529	3.56514	4.80218	4.70264	4.21722	3.63225	3.75778	3.75778	2.99482
PHRF1	5.02457	3.53914	3.80218	4.63225	3.21722	1.63225	4.48025	3.40986	3.80218	3.99482	3.21722	3.63225	2.89529	2.21722	3.40986	4.80218	4.21722	3.21722	3.85465	4.02457	3.40986	2.89529	3.48025	3.63225	4.43961	2.99482	3.50352	3.6867	3.38714	3.74773	3.40986	3.74078	3.50101	3.75155	3.21722	3.39409	3.40986	3.85465	2.56514	4.06521	3.51678	3.38071	3.84525	3.58918	3.49795	3.21722	3.13268	3.42872	3.54149	2.80218	3.25674	3.53914	3.44561	3.8387	3.31424	3.12975	3.19297	3.70264	3.49925	3.04729	3.49285	4.40986	3.76376	3.21722	3.62859	3.70264	3.04373	2.95418	3.80218	2.87783	2.88537	3.75778	3.38581	3.36993	3.43294	2.89529	3.13475	3.76976	2.63225	3.31451	3.12206	3.12975	2.48929	3.63225	3.1892	2.99482	3.30468	2.94713	1.40986	1.89529	2.63225	4.70264	3.52534	3.80218	4.03279	4.15832	4.21722	2.21722	4.40986	3.02457	3.89529	3.95418	1.89529	2.80218	2.89529	2.21722	3.40986	3.99482	3.36922	3.92771	3.36922	3.74773	3.09168	4.21722	4.21722	2.89529	3.63225	4.70264	2.63225	3.95418	3.21722	3.34898	3.65534	3.61097	3.66467	3.29384	3.60716	3.69784	3.65534	3.21722	3.55425	1.63225	3.25879	3.36922	3.89529	3.21722	2.75778	4.48025	3.21722	3.21722	3.78112	4.04034	3.76976	4.14321	2.99482	2.95418	2.63225	3.85465	4.01076	2.63225	3.99482	3.21722	3.21722	2.63225	3.99482	4.21722	3.63225	3.40986	2.63225	2.63225	4.21722	3.21722	3.6788	3.58221	3.59749	3.14446	3.21722	4.21722	3.53914	3.89529	3.96346	4.21722	2.99482	5.21722	3.89529	3.50672	3.31032	3.92176	3.23994	3.53914	3.89197	3.57979	3.94304	2.70264	3.79191	4.09857	3.48818	3.60424	3.57374	3.46514	3.29968	3.33586	3.89947	3.80218	4.1404	4.84525	3.74164	3.80218	3.38227	3.57336	4.21722	3.69115	3.69982	3.7647	4.04729	3.5142	3.63225	3.65922	3.57739	3.55425	3.1103	4.03664	3.54979	4.08793	4.40986	3.49475	3.89529	4.21722	3.21722	3.33269	3.0121	3.91765	3.5825	3.28433	3.36271	4.25374	3.03279	3.28692	3.25337	3.52756	3.87208	3.86358	3.20211	4.15308	3.85222	4.10174	2.42466	3.76976	4.02457	3.34275	4.13475	4.07971	3.63225	4.21722	2.89529	3.80218	4.21722	3.99482	3.21722	2.63225	3.89529	3.21722	3.63225	3.63225	4.21722	4.21722	3.95418	4.21722	3.21722	3.21722	3.21722	3.80218	3.36922	3.75778	2.89529	3.21722	3.63225	3.75778	3.57979	3.89529	3.21722	2.63225	2.34275	3.75778	3.99482
CAMSAP3	3.80218	3.80218	3.21722	2.63225	4.43961	3.21722	1.89529	1.99482	4.02457	3.40986	3.63225	2.63225	4.21722	3.21722	4.21722	3.21722	4.21722	2.99482	3.63225	3.53914	2.99482	2.89529	3.48025	3.63225	3.95418	3.40986	4.02959	2.97621	3.38714	3.04729	3.8249	3.67665	3.56812	3.05967	2.66082	3.69365	4.12607	3.04729	3.88707	2.89529	3.88601	3.2738	3.45822	4.21722	4.03522	3.21722	3.88941	3.13921	3.95418	3.38714	4.08071	3.21722	4.07919	3.8387	3.98644	1.71471	3.84948	2.48025	3.96724	3.85465	3.99904	1.40986	4.11168	2.99482	3.86195	0.895287	3.37206	1.63225	2.89529	3.63967	3.51924	3.56514	3.4481	3.67632	3.43294	3.38071	3.4847	1.89529	3.88751	2.49139	3.87208	3.45168	2.65922	1.95418	3.58286	2.73179	2.91765	3.44463	2.40986	2.89529	4.21722	2.89529	4.14683	3.80218	3.89529	3.66082	3.48025	4.53914	3.73179	4.21722	4.48025	3.21722	1.89529	4.21722	4.48025	4.21722	3.21722	4.40986	3.04729	3.34275	4.04729	3.85465	3.63225	3.89529	3.21722	2.89529	4.21722	3.48025	2.63225	1.63225	2.21722	4.12762	3.78658	4.22324	3.75778	4.39005	4.05967	4.31451	3.90688	2.21722	4.05675	4.21722	4.12129	4.21722	4.48025	2.21722	3.92771	3.89529	4.09168	2.63225	3.78112	4.16063	4.21722	3.98275	4.21722	3.95418	3.21722	4.13475	4.01076	4.21722	3.40986	4.21722	4.80218	4.63225	5.21722	3.99482	2.63225	4.21722	4.21722	2.63225	3.63225	4.21722	3.43623	3.85932	3.59749	3.4564	2.63225	2.21722	1.21722	3.31032	3.78658	3.21722	3.40986	3.73179	2.89529	3.74773	3.31032	3.71026	4.28433	3.95418	3.85842	3.99482	4.38302	3.80218	4.0084	2.96929	3.80615	3.51678	4.04427	3.21722	3.73856	3.48025	3.79095	3.80218	3.31032	3.56514	4.00467	4.09168	4.32257	3.03279	3.73179	3.13475	3.72783	4.00863	4.04729	4.29739	3.98424	4.04388	4.03377	4.09857	3.99482	3.12975	3.54979	3.99482	4.14683	3.87326	3.89529	2.77664	3.52617	2.95418	3.54262	3.02457	3.8157	3.73179	3.39588	3.17974	3.24578	3.64647	3.60079	3.18807	3.61682	3.60054	3.37372	3.27862	3.48025	3.42367	3.80713	4.01076	4.0752	4.07971	4.13475	3.75778	4.33269	3.89529	2.89529	4.21722	3.89529	4.40986	4.67665	2.63225	4.01076	3.80218	4.21722	4.95418	4.21722	1.89529	3.63225	4.40986	3.21722	4.80218	3.21722	4.21722	3.36922	3.34275	4.48025	4.71972	4.11768	3.75778	4.21722	3.89529	4.21722	2.63225	3.07971	4.21722	1.40986
PLEKHA4	4.53914	4.53914	3.80218	4.63225	5.53914	4.80218	4.21722	4.31675	4.67665	4.57979	4.43961	4.21722	3.89529	5.53914	4.99482	4.80218	4.21722	4.40986	4.04729	4.67665	4.99482	4.06521	5.21722	4.43961	4.80218	4.73179	5.06912	4.47097	5.15581	4.74773	5.05372	4.83193	5.26856	4.48852	4.9484	4.73805	5.04545	5.00149	5.16717	4.84948	5.0611	5.2738	4.68852	4.65331	4.74031	4.57979	4.64974	4.82727	4.65841	4.02457	4.25674	4.46514	4.74489	5.87433	4.76833	4.45168	4.63825	4.21722	4.87672	4.74773	4.53407	4.57979	4.8318	4.21722	4.58385	4.80218	4.64991	4.09168	4.14321	4.06025	4.29418	4.75778	4.4481	4.40807	4.52981	4.18807	4.662	4.70264	4.10432	4.25038	4.27734	4.37768	4.32218	3.53914	3.66652	4.21722	5.09986	3.02959	2.99482	5.06521	5.27611	4.89529	4.21722	4.21722	5.12795	5.21722	5.06521	5.38714	4.57979	4.80218	5.06521	4.95418	4.70264	4.67665	4.21722	4.53914	4.73179	4.73179	4.36922	5.07971	5.21722	5.21722	5.09168	4.89529	4.21722	4.21722	5.21722	3.48025	2.63225	5.33269	4.80218	5.21892	4.84798	5.32758	4.96724	5.1363	4.98859	5.43481	5.01791	5.02457	5.36161	4.63225	5.06146	5.57085	5.06521	4.21722	4.66467	5.48025	4.63225	5.09168	4.86358	5.07136	4.63225	4.84948	5.40986	4.71972	4.95418	4.50672	4.89529	4.21722	4.40986	3.21722	3.21722	4.63225	4.86929	5.1103	2.63225	4.40986	3.21722	4.63225	3.63225	3.21722	4.59936	4.49475	4.80218	4.22899	4.95418	4.80218	4.38714	5.26452	4.96346	4.91765	4.57979	4.57979	4.89529	4.95418	5.06521	5.21722	5.0213	4.9721	4.79776	5.53914	4.85663	4.70264	4.91055	5.05675	5.08625	5.10174	4.91254	4.64348	4.86311	5.25786	4.72169	4.94304	4.72536	4.66467	4.94028	4.80218	5.04319	5.40625	4.21722	5.15581	5.13592	4.97621	4.74773	5.38255	5.49807	4.98115	5.34095	4.90003	5.02457	4.71471	4.85465	4.99482	5.03435	4.90074	4.80218	5.09857	4.79498	5.02457	4.47153	4.94514	4.89936	5.46875	4.91658	4.4864	4.66082	4.39189	4.44379	4.70264	4.54527	4.50101	4.40044	4.82294	4.81905	4.90909	4.24666	5.21722	4.91765	5.73506	4.95418	4.66467	4.95418	5.80218	5.21722	5.12411	4.89529	5.40986	4.91765	4.63225	4.70264	4.53914	4.63225	2.63225	4.63225	4.70264	4.63225	4.40986	4.21722	3.21722	3.21722	4.80218	4.36922	3.75778	3.21722	4.80218	4.63225	3.75778	4.31675	5.35472	5.02457	4.63225	5.21722	5.21722	4.99482
RDH14	2.21722	4.53914	3.80218	4.21722	3.95418	3.21722	4.48025	3.99482	2.80218	3.73179	3.95418	5.43961	3.48025	3.21722	4.40986	4.21722	4.21722	4.49732	3.85465	3.21722	4.21722	2.89529	3.48025	4.80218	4.21722	3.40986	3.90406	4.27166	3.9898	3.50672	4.07283	3.53914	4.01558	4.31343	4.15832	3.50101	3.92443	3.63225	4.11534	3.98275	4.14127	3.03279	3.34275	3.83019	3.69499	3.40986	3.79826	3.29122	3.80608	3.9721	3.36922	3.91765	3.97093	3.97621	3.78112	3.83019	3.75327	4.06521	3.79121	4.36922	3.82727	2.99482	4.1245	3.86929	3.59516	3.21722	3.85566	2.95418	3.70264	4.04357	4.25621	0.757784	4.13124	4.22792	4.121	3.57336	4.19025	3.48025	3.99998	3.54584	3.46998	3.03664	3.48929	3.80218	3.90909	3.93342	3.9721	2.76655	3.52534	4.21722	4.33269	3.89529	3.8249	1.21722	4.38071	3.57336	3.48025	4.21722	4.40986	3.53914	3.48025	3.63225	1.89529	4.02457	4.48025	3.21722	3.86929	2.99482	4.04729	4.21722	4.21722	3.04729	4.58645	2.89529	3.21722	3.48025	4.21722	4.21722	2.63225	3.63225	4.80218	4.31755	3.84798	4.19899	3.56514	4.3185	3.91382	4.51887	4.26302	3.80218	4.61314	4.63225	4.02818	4.04729	1.89529	3.21722	3.75778	3.48025	4.88018	3.95418	4.39409	4.32413	3.89529	3.80218	4.1103	3.95418	4.02457	4.29522	4.48025	4.43961	3.99482	3.21722	5.21722	2.63225	4.40986	3.73179	2.63225	3.73179	4.21722	4.63225	3.63225	4.21722	4.08089	3.84525	3.94038	3.82564	4.21722	3.80218	3.53914	4.21722	3.96346	4.30468	4.21722	4.86929	1.89529	3.85465	3.63225	3.92176	4.3274	4.36017	3.82407	3.21722	4.1892	4.41885	4.13295	4.09857	4.06654	3.7647	4.0779	4.0752	4.29968	4.29739	4.29875	3.94304	4.26968	4.34275	3.96991	3.80218	4.3021	4.43134	4.46875	4.00149	4.50312	4.04034	3.78426	4.21722	3.77664	3.13315	3.90601	4.25469	4.61931	3.58918	4.46233	3.99482	3.8249	4.49475	4.51978	3.55425	4.10532	3.09168	4.032	3.60953	3.72689	3.8249	3.91372	3.78979	3.80218	3.89885	4.18388	3.93091	3.75009	4.08597	4.20211	3.50101	4.18286	3.51678	4.10916	4.55825	4.12411	3.84525	4.04729	3.75778	2.21722	3.89529	3.48025	3.80218	3.89529	4.21722	2.80218	3.63225	3.89529	3.21722	3.63225	4.21722	2.63225	1.89529	2.63225	3.40986	4.63225	4.21722	4.21722	3.80218	4.04729	3.34275	3.21722	4.21722	3.31032	3.84525	3.73179	2.89529	5.02457	5.21722	3.92771	3.07971	4.40986
KIAA1549	2.21722	4.02457	3.21722	3.63225	3.95418	3.63225	3.48025	3.40986	3.21722	3.40986	4.21722	2.63225	3.89529	2.21722	3.40986	3.21722	4.21722	3.40986	4.36922	4.21722	3.99482	2.48025	1.89529	3.21722	3.95418	3.99482	3.81386	3.97621	3.88018	3.50672	3.57979	3.53914	3.50101	3.05967	3.70264	3.50101	3.81196	3.36922	4.18405	3.80218	3.39124	3.89529	3.51267	3.93711	3.63225	3.73179	3.61455	3.87618	3.98206	3.80218	3.85465	3.67665	3.96781	3.8387	3.75543	3.58918	3.96377	3.89529	3.52597	3.92176	3.77664	4.21722	3.65305	3.57979	3.97887	3.89529	3.18124	3.95418	2.48025	3.13037	3.51924	2.34275	3.05324	3.29729	3.47247	2.38071	3.36922	2.31032	2.72245	2.25038	3.18619	3.88464	2.88161	2.63225	3.04034	2.40986	3.60953	1.44463	2.63225	3.48025	4.09168	1.89529	3.73179	3.80218	3.96568	3.57336	3.48025	4.21722	3.40986	3.91765	2.89529	4.21722	3.89529	4.38714	3.89529	4.21722	3.73179	3.99482	3.04729	3.56514	3.36922	2.85465	3.09168	4.70264	4.21722	3.89529	2.63225	4.21722	3.63225	2.63225	4.21722	3.83085	4.01791	3.75929	3.66467	3.43586	3.56869	3.79095	3.84798	2.21722	3.96929	3.63225	3.70625	3.36922	4.89529	4.21722	3.34275	2.89529	4.63225	3.63225	3.86358	4.10174	3.76976	4.14321	3.40986	4.43961	3.95418	3.63225	4.11768	4.21722	3.21722	3.21722	4.80218	3.63225	1.40986	3.99482	2.63225	2.40986	2.63225	4.21722	4.21722	3.21722	3.57188	3.45822	3.83985	3.43623	3.95418	2.21722	3.53914	4.39779	3.58495	4.02457	2.99482	3.73179	4.21722	4.21722	4.21722	3.85465	3.69937	3.27611	4.16328	3.57979	3.81446	3.59573	4.10003	2.87618	3.58375	3.6867	3.71723	3.60953	3.56271	4.13233	3.46338	4.1892	3.99838	3.75778	4.03862	3.80218	3.81668	2.89529	3.40986	3.43961	3.91003	3.94304	3.71026	3.78837	3.33852	3.81122	3.85157	3.87618	3.80218	3.93711	4.26968	4.04213	3.8249	4.21722	3.21722	3.29122	3.34095	3.09168	3.23449	3.46514	3.14193	2.99482	3.09632	3.45537	3.35472	3.36636	3.23902	3.35472	3.52061	2.69365	3.47774	2.69365	3.39279	3.42367	3.20226	4.11768	3.86107	4.66467	3.21722	4.34275	2.21722	3.89529	4.70264	3.21722	3.48025	3.73179	3.21722	4.95418	3.55825	3.21722	2.63225	2.63225	2.63225	3.48025	3.21722	4.21722	4.21722	3.21722	4.80218	2.95418	3.85465	1.75778	4.06521	3.43961	4.01076	3.75778	3.73179	3.48025	3.80218	2.63225	4.07971	2.75778	2.99482
GPAM	2.21722	3.21722	3.80218	3.63225	3.21722	2.63225	2.89529	3.57979	2.21722	3.99482	1.63225	2.63225	2.89529	2.21722	2.99482	3.21722	4.21722	3.57979	2.04729	3.21722	3.99482	3.48025	4.21722	3.63225	4.43961	4.40986	3.81386	3.32413	3.84171	4.43961	3.95418	2.91765	3.63225	2.81867	3.52756	3.39409	3.40986	2.36922	3.28135	3.89529	3.45537	3.66082	3.45822	4.45168	3.33022	3.21722	2.85966	2.96929	3.21722	3.46514	3.00149	3.21722	3.4501	3.51678	3.01558	3.29968	3.30279	3.21722	3.20073	3.16277	3.33852	3.40986	3.504	3.40986	3.20987	3.70264	2.6604	3.63225	3.06521	2.69055	2.93428	3.07971	2.62028	3.24206	3.3923	2.48025	3.29522	4.11768	2.72245	2.25038	2.66263	3.45168	2.07426	3.09168	2.8387	2.86929	3.46514	1.85966	0.824898	1.89529	3.63225	3.89529	3.40986	3.53914	3.78281	3.52756	2.89529	4.53914	3.73179	3.21722	3.48025	3.21722	4.21722	2.80218	2.89529	3.21722	4.31675	3.40986	3.04729	3.56514	3.36922	3.21722	3.43961	2.89529	4.21722	4.48025	2.63225	2.89529	2.63225	3.63225	3.21722	3.82191	4.30741	3.82414	3.66467	3.48025	2.9442	3.37591	3.51095	3.21722	2.77664	2.63225	3.86545	3.04729	3.48025	4.53914	3.75778	4.21722	3.21722	4.80218	4.27862	4.16063	3.63225	4.35472	3.73179	2.95418	3.63225	4.57085	3.76976	3.21722	3.86929	3.21722	4.80218	4.63225	4.21722	3.40986	3.63225	3.73179	3.63225	4.63225	4.21722	4.21722	3.4564	3.43961	3.71567	2.90119	2.63225	4.53914	3.21722	3.48025	4.07037	4.21722	3.73179	4.40986	2.89529	3.95418	3.63225	4.41652	3.52534	4.02457	3.8753	3.40986	3.75199	2.70264	3.5371	4.17874	3.7413	3.8387	3.95297	3.80218	3.73856	3.78837	4.07635	4.16063	3.38833	3.56514	3.69982	4.09168	3.59909	4.03279	3.8249	3.69115	3.88537	3.6867	3.98589	3.33586	3.70625	3.39619	3.93249	3.42872	3.86929	4.03664	4.04729	3.33586	2.8249	3.81668	3.76976	3.55425	3.08186	3.43961	3.18203	3.12411	3.43611	2.63225	3.4283	3.39124	3.21722	3.62509	3.2956	3.76318	3.46998	3.86358	3.24696	3.60054	3.53574	3.51678	2.97485	3.63225	3.91765	3.66467	3.36922	1.75778	0.632253	1.89529	4.70264	1.21722	3.48025	4.21722	3.80218	3.63225	3.63225	2.21722	2.63225	4.95418	3.63225	3.89529	3.63225	2.40986	3.95418	3.21722	4.21722	3.63225	3.04729	3.34275	3.48025	3.63225	3.63225	4.00571	3.73179	1.89529	2.21722	2.63225	3.75778	4.34275	2.40986
CHD8	4.53914	3.80218	3.80218	4.21722	3.63225	4.21722	4.70264	4.1103	3.53914	3.73179	3.63225	2.63225	3.48025	3.80218	3.73179	3.21722	4.21722	3.99482	3.85465	3.53914	4.21722	4.06521	4.48025	4.43961	4.63225	4.57979	3.76655	3.6867	4.05852	3.50672	3.86929	3.67665	3.50101	3.68116	3.43134	4.01558	4.06194	3.36922	4.11534	3.89529	3.73917	4.09692	3.34275	2.45168	3.64819	4.57979	3.63225	3.87618	3.75043	4.17141	3.47355	4.38714	3.75581	4.42367	3.58118	3.45168	3.74217	3.80218	3.75778	4.04729	3.49285	4.21722	3.79618	3.86929	3.67198	3.48025	3.77105	3.21722	3.89529	3.54804	3.88537	4.56514	3.95656	4.07433	3.81761	4.09692	3.71026	4.01076	3.51095	3.96088	3.66263	3.58918	3.94873	3.80218	3.6867	3.65779	4.02457	3.02959	2.63225	3.89529	4.09168	4.21722	4.07283	4.21722	4.43134	4.06521	3.48025	4.21722	3.40986	4.21722	1.89529	3.21722	4.21722	3.53914	2.89529	4.21722	3.99482	4.73179	3.63225	3.92771	3.36922	3.74773	3.80218	1.89529	3.21722	4.48025	4.21722	2.89529	2.63225	3.21722	4.21722	4.23246	4.65534	4.24116	4.00571	3.92771	3.81867	4.0004	3.90688	4.80218	4.42872	3.63225	4.06615	4.63225	2.89529	3.80218	3.92771	3.48025	4.71972	4.21722	4.27862	4.60424	4.01076	4.75327	3.86929	4.33269	4.21722	4.36922	4.01076	4.21722	4.57979	3.21722	5.21722	2.63225	3.40986	4.86929	2.63225	3.99482	3.95418	4.21722	2.63225	5.21722	4.02794	3.78753	3.96786	3.93033	3.95418	4.21722	4.02457	4.31032	4.26302	4.12411	3.99482	4.99482	4.48025	4.50672	4.39779	4.54979	4.09792	4.05852	3.78888	4.31675	4.01928	4.65017	4.14375	3.72418	4.16872	3.97621	4.07124	4.17141	4.23409	4.1754	4.1485	4.10174	4.46233	4.34275	4.21722	4.71972	4.28135	3.96568	4.34846	4.09168	4.13592	4.04034	3.98589	3.97058	3.79372	4.01286	3.39905	4.13921	4.1103	4.12975	4.26968	3.89529	4.14683	4.34275	4.16831	4.36161	3.99662	3.33269	3.86454	3.9721	3.68035	3.28433	3.60887	3.78979	4.0163	3.95132	3.91709	4.09692	3.61682	4.08597	3.98098	4.15308	3.69047	3.97621	3.63967	3.48025	4.17141	4.07971	2.63225	2.34275	1.63225	3.89529	3.48025	3.53914	4.21722	3.40986	2.21722	4.95418	4.26452	4.21722	5.21722	4.95418	4.21722	1.89529	3.63225	4.21722	3.63225	4.21722	3.21722	4.43961	3.85465	2.75778	4.21722	4.09168	3.31032	4.1501	3.99482	3.89529	4.53914	4.21722	4.21722	3.92771	3.40986
WNK3	4.21722	3.53914	2.21722	2.63225	3.21722	3.21722	2.89529	3.73179	1.21722	3.99482	3.95418	4.21722	2.89529	3.80218	3.99482	3.21722	4.21722	0.40986	3.36922	3.80218	2.99482	3.48025	2.89529	4.21722	2.63225	2.40986	3.44463	3.90909	3.76154	4.36922	3.46875	4.21722	3.94158	3.81867	3.48025	4.08597	3.60251	3.95418	3.84525	3.70264	4.0611	4.09692	3.92771	3.83019	3.33022	3.99482	3.15734	3.29122	3.44463	3.53914	3.11338	3.21722	3.56213	3.8387	3.36041	3.29968	3.29522	3.80218	3.26558	2.78426	3.31506	1.40986	3.49415	3.99482	3.37652	3.21722	3.10647	2.63225	1.89529	3.09843	3.31279	3.07971	3.22909	3.72749	3.62057	2.48025	3.16277	2.89529	2.26302	2.11288	2.83255	2.93711	2.73722	1.21722	2.16063	3.1103	2.67665	2.02959	2.40986	3.48025	4.21722	2.89529	4.52534	3.21722	3.57336	3.43134	3.89529	4.53914	3.73179	3.38714	2.89529	3.95418	4.21722	3.21722	1.89529	4.21722	3.40986	3.40986	4.04729	3.07971	3.85465	3.04729	4.15581	3.48025	4.80218	3.48025	2.63225	2.89529	3.63225	3.63225	3.21722	4.09091	4.07037	4.00984	3.84525	3.07971	3.71679	3.49139	4.121	2.21722	3.77664	4.43961	3.69418	3.36922	3.48025	3.21722	3.56514	1.89529	3.43961	3.95418	3.27862	4.16063	3.11768	4.53914	3.73179	3.95418	4.02457	3.85465	3.89529	2.63225	3.40986	3.21722	4.21722	3.63225	3.99482	4.21722	2.63225	4.40986	2.63225	4.63225	4.21722	4.21722	3.28648	3.1501	3.36922	3.37394	4.21722	2.21722	3.21722	4.01076	3.65534	4.21722	4.73179	3.99482	3.89529	4.36922	3.48025	4.21722	3.6662	4.02457	3.85842	3.40986	3.37476	3.98275	3.75009	4.21722	3.97078	3.97621	4.07124	3.86107	3.53574	3.84282	4.01977	3.64606	3.53272	3.56514	3.80875	3.21722	3.38227	3.48025	3.8249	3.57085	3.78228	4.07136	3.92176	3.61149	3.33852	3.18973	3.05802	3.72418	3.99482	3.83019	3.95418	4.04213	4.63225	3.49475	3.76976	4.13921	3.15113	3.09168	3.19973	3.30468	2.93943	3.40986	3.20323	2.8387	3.35472	3.41698	3.39606	3.12795	3.52061	3.60054	3.0752	3.15308	3.71471	3.8387	3.20226	3.76976	3.80218	3.34275	4.13475	2.34275	2.95418	3.48025	4.70264	4.38714	4.70264	4.21722	3.53914	4.95418	3.55825	2.21722	2.63225	2.63225	2.63225	4.21722	4.21722	4.40986	2.63225	3.21722	3.21722	2.95418	3.63225	0.757784	2.89529	2.63225	2.89529	3.75778	3.21722	1.89529	4.21722	4.21722	3.34275	0.757784	4.40986
ZDBF2	3.21722	4.53914	4.21722	4.21722	3.21722	4.63225	4.21722	3.86929	5.02457	3.73179	3.21722	4.63225	3.48025	3.21722	4.21722	3.21722	4.21722	3.73179	4.21722	4.02457	2.99482	3.48025	3.89529	3.63225	4.21722	3.40986	4.18159	4.42367	4.24696	3.74773	3.8249	4.21722	4.08597	3.81867	3.93091	4.15308	4.02877	3.95418	4.11534	3.80218	3.78979	4.52756	4.28135	3.58918	3.76976	4.31675	3.5601	3.96929	3.7904	3.86107	3.31408	3.53914	4.02005	3.32413	3.49067	3.71471	3.73099	4.14321	3.43021	4.26968	3.66973	4.73179	3.89678	4.21722	3.65045	4.06521	3.2798	2.63225	3.48025	3.30846	3.72783	3.92771	3.79021	3.97197	4.01791	3.03279	3.76611	3.89529	2.63225	3.25038	3.41751	2.71471	3.13315	3.09168	3.04034	3.86929	3.86107	1.66702	1.8249	2.89529	3.43961	3.89529	4.07283	2.21722	4.48025	3.99962	2.89529	4.53914	4.21722	3.80218	3.48025	4.43961	3.48025	4.91765	3.48025	3.21722	3.73179	3.73179	3.04729	4.21722	4.36922	3.63225	3.43961	3.48025	4.80218	2.89529	2.63225	3.48025	2.63225	3.21722	4.21722	4.26578	4.16991	4.21117	4.40164	3.92771	3.71679	4.03888	4.26302	2.21722	3.87618	3.95418	3.84376	3.85465	2.89529	3.21722	4.45822	3.48025	4.09168	3.21722	4.15308	4.27166	4.31032	4.89529	3.57979	4.21722	4.43961	4.50672	3.31032	3.63225	3.73179	3.21722	3.21722	2.63225	2.99482	4.40986	4.21722	2.40986	2.63225	4.63225	5.21722	3.21722	3.87144	3.78753	3.79452	3.26376	4.43961	4.21722	2.80218	4.39779	4.3923	4.74078	4.73179	4.99482	3.89529	4.36922	3.89529	4.71026	4.23994	4.05852	3.95683	4.31675	4.05075	4.75327	4.23754	4.21722	3.99879	4.56117	4.18053	4.12411	4.26726	4.5142	4.05774	4.7066	4.1404	4.07971	3.92221	3.43961	4.12702	4.38071	4.28433	4.13475	4.29418	4.32413	4.54979	4.01867	3.53407	3.73722	4.12841	3.42872	4.21722	3.93711	4.50672	4.08793	3.73179	4.42075	4.51978	4.36161	3.73609	4.38714	3.50039	4.17141	3.74961	3.99482	3.70463	3.8387	3.70264	4.05086	3.70369	3.98275	3.61682	2.69365	3.85142	3.86358	3.99765	4.27166	3.59458	3.63225	4.12411	3.45822	3.63225	2.34275	3.63225	3.48025	2.89529	4.02457	2.89529	4.40986	3.21722	4.21722	3.83389	3.21722	3.63225	4.95418	4.63225	3.89529	4.43961	3.99482	3.95418	3.21722	3.21722	3.63225	3.04729	3.34275	3.21722	4.09168	3.76976	4.28135	4.21722	1.89529	3.80218	4.95418	4.45822	3.75778	4.21722
ZBTB26	4.21722	3.53914	4.21722	3.63225	3.95418	4.21722	3.89529	3.86929	3.80218	3.99482	4.43961	3.63225	4.21722	3.80218	2.99482	5.21722	4.21722	4.21722	3.63225	4.38714	3.99482	4.21722	3.48025	3.21722	2.63225	4.21722	4.02959	4.16063	4.12411	3.95418	3.99482	4.17141	3.86358	3.52916	4.32825	4.27862	3.35739	4.50672	3.96724	4.41885	4.17974	3.66082	4.00571	4.29968	3.72536	4.1103	3.44463	3.66973	3.59663	4.17141	3.49023	3.38714	3.87073	3.6867	3.42701	2.93711	3.80218	2.89529	3.71198	4.10618	3.90789	1.40986	3.67937	2.73179	3.63956	3.48025	3.45877	3.95418	4.14321	3.30846	3.38494	4.07971	3.42764	3.97197	3.96346	3.38071	3.69115	3.11768	3.13749	2.96088	3.36307	3.52207	3.65922	3.88018	3.56117	2.99482	3.86107	1.85966	0.824898	2.89529	4.53914	3.48025	4.14683	4.02457	4.2738	4.24578	2.89529	5.02457	3.73179	3.91765	3.48025	4.21722	3.89529	4.91765	5.06521	3.80218	3.57979	4.40986	2.04729	2.75778	4.04729	3.21722	3.33269	1.89529	3.21722	3.48025	4.21722	3.48025	3.63225	3.63225	3.80218	4.1775	3.90688	4.19287	4.1501	3.95942	3.97394	3.64893	4.01791	4.21722	4.21722	3.95418	3.92865	3.85465	3.48025	3.21722	4.34275	2.89529	4.21722	4.63225	4.39409	3.97621	3.63225	4.21722	4.21722	3.95418	4.27611	3.95418	4.01076	2.63225	3.73179	3.21722	4.80218	4.63225	3.40986	3.73179	2.63225	3.99482	3.95418	2.63225	2.63225	3.21722	3.77833	3.71198	3.86929	3.26376	4.95418	4.21722	4.38714	4.76976	4.30741	3.91765	4.21722	3.73179	2.89529	4.80218	4.01076	4.41652	4.30602	4.36017	4.12146	4.65779	4.27166	4.41885	4.26749	3.77664	4.07971	4.42367	4.27635	4.26161	4.11161	4.1754	3.89947	4.34967	4.26968	4.21722	4.25621	4.88018	4.19519	3.57336	3.99482	4.25674	4.33117	4.10174	4.36922	4.04213	3.84376	3.39619	3.61056	4.01368	4.1103	3.12975	4.34497	3.94591	3.14683	4.3021	3.31032	4.49285	3.23859	4.02457	3.39676	3.46514	3.43611	4.07283	3.72435	3.78979	3.63945	3.559	3.77009	3.82129	3.52061	3.94158	3.74078	3.60054	3.50826	3.51678	3.6617	3.48025	3.80218	4.40164	3.21722	3.34275	3.21722	2.89529	2.89529	3.21722	3.48025	3.99482	2.80218	4.21722	3.55825	2.21722	2.63225	4.63225	2.63225	3.48025	3.21722	4.40986	3.95418	4.80218	3.21722	4.33269	2.63225	3.34275	4.21722	4.33269	3.63225	4.07971	3.57979	2.89529	2.21722	4.95418	4.66467	4.21722	3.73179
CACHD1	2.21722	3.21722	3.80218	3.63225	4.43961	4.43961	1.89529	3.21722	3.21722	3.73179	3.95418	2.63225	4.48025	3.21722	2.40986	3.21722	5.80218	3.73179	3.85465	3.53914	4.40986	4.06521	2.89529	2.63225	3.21722	2.40986	3.61455	3.90909	3.9898	3.50672	3.73179	3.67665	3.19615	3.68116	3.43134	3.01558	4.15709	3.95418	3.80218	2.89529	3.39124	3.57336	3.96724	4.03664	3.72536	2.73179	3.38323	2.96929	3.55083	3.46514	3.50672	4.21722	3.79161	4.10174	3.74676	3.58918	3.62018	3.35472	3.60327	3.98589	3.38433	4.21722	3.79618	3.86929	3.57244	2.89529	3.33324	3.21722	3.59573	3.52419	3.67125	3.75778	3.38581	3.66061	3.30741	3.03279	3.65215	3.63225	2.92598	2.79095	3.12206	2.83019	3.13315	4.15581	3.1892	1.99482	3.12411	2.02959	2.14683	3.48025	3.80218	3.89529	3.91236	4.53914	3.66082	3.61775	2.89529	4.21722	3.99482	3.21722	4.21722	3.95418	1.89529	4.53914	2.89529	3.21722	3.99482	2.99482	4.74773	4.07971	3.85465	3.50672	2.63225	1.89529	3.21722	3.48025	2.63225	4.89529	2.63225	3.21722	2.21722	3.62028	3.58495	3.55475	3.45822	3.82817	3.21722	3.11288	3.51095	2.21722	3.77664	3.21722	3.59378	3.04729	1.89529	3.21722	3.56514	2.89529	3.43961	2.63225	3.69365	4.51678	4.11768	3.89529	4.21722	3.43961	4.02457	3.36922	3.31032	3.63225	3.99482	3.21722	3.21722	4.21722	1.40986	3.73179	2.63225	3.40986	3.63225	2.63225	3.63225	4.21722	3.30885	3.26028	3.68288	3.4763	3.21722	3.21722	3.80218	3.89529	3.78658	3.67665	3.73179	4.73179	4.70264	3.36922	3.63225	3.46233	3.6662	3.63225	3.28192	3.57979	3.75199	3.98275	3.97248	3.55425	3.82191	3.51678	3.8082	3.86107	3.66581	3.99482	3.40566	4.10174	3.94775	2.34275	4.01608	3.95418	3.72741	3.57336	3.73179	3.85465	3.48682	3.97621	3.71026	3.5142	3.61314	3.13315	3.05802	3.92348	3.40986	3.29968	4.04729	3.84282	2.99482	3.87326	3.83389	2.77664	3.32105	3.63225	3.28512	2.80218	3.39347	3.99482	3.38766	3.97621	3.57336	3.44165	3.33663	3.61775	3.36307	3.78112	3.45243	3.15308	3.73856	3.51678	3.17189	3.63225	4.0752	3.84525	3.74773	4.07971	3.21722	4.21722	1.89529	4.53914	3.48025	4.57979	3.53914	4.21722	4.06521	4.21722	4.95418	4.21722	4.95418	4.70264	3.63225	4.40986	3.21722	3.21722	4.21722	3.80218	3.04729	3.07971	2.89529	4.09168	4.11768	3.56514	4.21722	3.48025	3.80218	3.63225	3.75778	4.07971	3.73179
VAT1L	2.21722	4.02457	4.80218	4.21722	3.95418	3.63225	4.89529	2.99482	3.21722	3.40986	3.63225	3.63225	3.48025	4.53914	2.99482	4.21722	4.21722	3.21722	3.85465	2.80218	3.99482	0.895287	3.48025	3.63225	3.63225	2.40986	3.25198	3.42367	3.71972	4.13475	3.77909	4.30468	3.63225	4.16659	3.82129	3.60054	3.6469	3.36922	4.07971	4.21722	3.88601	4.09692	3.80218	4.03664	3.56666	3.57979	3.2289	3.13921	3.47437	4.30468	3.25674	3.38714	3.65446	3.32413	3.33751	3.93711	3.52626	3.06521	3.3577	4.21722	3.29122	4.21722	3.70521	3.57979	3.53768	4.21722	3.10647	3.21722	2.89529	2.93923	3.31279	3.92771	2.94221	3.596	3.65534	3.15832	3.21722	3.63225	2.32191	3.43481	2.46998	2.71471	2.07426	2.95418	2.8387	3.1103	3.12411	1.44463	2.40986	4.48025	3.43961	4.70264	3.28433	2.80218	3.96568	3.82129	3.89529	4.21722	3.40986	4.38714	4.21722	3.95418	3.89529	4.38714	2.89529	2.21722	3.86929	4.40986	3.36922	3.56514	3.63225	3.36922	3.53914	1.89529	4.21722	1.89529	4.63225	3.89529	3.63225	3.63225	3.21722	4.20524	3.84798	3.93106	3.92771	3.72126	3.68116	3.59831	4.26302	2.21722	3.29122	2.63225	3.97927	3.63225	2.89529	4.80218	3.92771	4.70264	3.80218	3.63225	4.39409	4.47097	4.83389	3.80218	3.21722	3.21722	3.53914	3.74773	4.70264	4.43961	3.57979	3.21722	3.21722	3.63225	6.76741	3.73179	4.21722	4.57979	2.63225	4.63225	2.63225	3.21722	3.60841	3.19519	3.3274	3.5153	4.21722	4.21722	3.21722	3.48025	4.30741	3.80218	4.40986	3.99482	1.89529	4.29522	4.21722	4.46233	3.91236	3.67665	3.97259	4.1103	3.94304	4.35472	3.99653	4.13921	4.10571	4.37476	3.99583	3.86107	3.95757	4.54736	4.26668	4.47097	4.04729	2.34275	4.16694	3.95418	4.0308	4.09692	2.99482	4.04729	3.88537	4.04034	4.32031	3.76036	3.90789	3.18973	3.76584	4.09857	3.99482	3.58918	4.59161	3.78837	4.21722	3.81668	3.76976	4.49285	3.00911	3.71972	3.12758	3.30468	3.20904	3.52534	3.43629	3.32413	3.48025	3.5132	3.5318	3.78281	3.52061	3.69365	3.70907	3.78112	3.56271	4.10174	3.17189	3.89529	3.53914	3.66467	3.85465	2.75778	2.21722	4.21722	3.48025	1.21722	3.89529	3.99482	3.80218	2.63225	3.63225	5.02457	4.21722	2.63225	2.63225	4.21722	3.21722	3.40986	4.80218	4.21722	4.21722	2.63225	3.04729	1.75778	0.895287	3.63225	3.63225	4.28135	3.40986	4.21722	4.53914	2.63225	4.21722	3.07971	3.40986
KIAA1586	3.21722	3.80218	2.21722	3.63225	4.63225	4.21722	3.89529	3.57979	4.21722	1.40986	3.95418	4.21722	3.89529	2.21722	3.40986	3.21722	4.21722	3.99482	2.63225	2.80218	4.40986	3.48025	3.89529	3.63225	4.43961	4.40986	3.76655	3.7647	3.67665	3.95418	3.68288	3.12411	3.35662	3.05967	3.57336	3.60054	3.85043	3.63225	3.34275	3.98275	3.32413	3.2738	3.40164	3.71471	3.07114	3.21722	3.29707	3.96929	3.26339	4.0752	2.85465	2.21722	3.26893	2.8387	2.91088	4.03664	3.34007	3.35472	3.31237	3.92176	3.19168	3.99482	3.25852	3.21722	3.33663	3.21722	3.13684	3.21722	3.21722	3.03234	3.15667	3.75778	3.32072	3.6015	3.54842	2.96568	3.46233	4.01076	2.92598	2.69784	3.12206	3.52207	2.88161	3.33269	2.87433	3.57979	3.21722	1.66702	2.14683	2.89529	3.21722	4.21722	2.40986	2.21722	3.89529	3.96568	1.89529	4.21722	2.99482	3.21722	3.48025	3.95418	1.89529	4.38714	3.89529	3.21722	3.73179	3.99482	4.36922	4.07971	3.36922	3.50672	3.53914	3.48025	4.80218	2.89529	2.63225	2.89529	3.63225	2.63225	4.53914	3.86604	3.51095	3.9384	4.1501	3.43586	3.56869	3.18327	3.65534	2.21722	3.87618	3.95418	3.52728	3.04729	1.89529	4.21722	3.07971	3.89529	4.63225	4.80218	3.69365	3.60424	3.76976	3.89529	4.21722	3.80218	4.09168	3.50672	4.31032	3.95418	4.21722	3.21722	3.21722	2.63225	3.73179	3.40986	2.63225	2.40986	3.21722	2.63225	4.21722	3.21722	3.69587	3.00571	3.44939	3.19337	3.63225	3.80218	4.53914	3.76976	3.96346	3.91765	3.40986	4.40986	4.21722	3.63225	4.31032	3.92176	3.73179	4.05852	3.51512	4.31675	3.47097	3.98275	4.1757	4.13921	3.97078	3.8387	3.69139	4.02457	3.83019	3.89529	4.1485	4.21722	4.1404	3.56514	3.86028	3.21722	3.87326	3.89529	3.91236	4.04729	4.13592	4.16063	3.78426	3.70264	3.40669	3.34728	3.43653	3.92348	2.86929	3.45168	3.95418	3.40986	3.40986	3.87326	3.01076	3.66973	3.08186	3.88018	3.07099	3.53914	3.08946	3.14683	3.17485	3.32413	3.30128	3.39189	3.47781	3.48025	3.30648	3.60054	3.14005	2.86358	3.39279	3.7647	3.04357	2.63225	3.86107	4.00571	3.50672	3.34275	3.21722	3.89529	3.48025	3.80218	1.89529	3.73179	1.21722	4.21722	3.63225	2.21722	2.63225	2.63225	3.63225	4.21722	2.63225	3.73179	2.63225	3.21722	3.21722	3.43961	2.63225	3.34275	3.48025	3.63225	3.31032	3.92771	3.99482	1.89529	4.53914	2.63225	3.75778	4.21722	3.73179
MAGEE1	4.80218	2.80218	4.53914	2.63225	4.21722	2.63225	2.89529	3.73179	3.80218	4.21722	4.21722	4.21722	3.89529	4.21722	2.99482	3.21722	4.21722	4.1103	4.04729	4.02457	3.40986	3.70264	2.89529	4.21722	3.95418	3.99482	3.50352	4.10174	3.9898	3.85465	3.99482	4.02457	4.08597	4.16659	3.99962	3.69365	3.99482	3.50672	4.00571	4.35472	3.63225	3.82129	4.04319	3.58918	3.51544	3.86929	3.81386	4.29122	3.70097	4.02457	3.21722	4.02457	3.92654	2.8387	3.58118	3.93711	3.51326	3.98275	3.43021	4.04729	3.81059	3.73179	3.51378	3.21722	3.60639	3.70264	3.38477	2.95418	3.89529	3.34522	2.93428	3.75778	3.60213	3.68152	3.75487	3.03279	3.39307	3.76976	2.58495	3.31451	1.98455	3.21722	3.13315	2.80218	2.60424	3.31675	3.9721	1.44463	0.824898	5.21722	3.80218	4.70264	3.99482	1.21722	4.2738	3.32825	4.48025	3.80218	4.73179	3.91765	3.48025	4.95418	4.21722	4.21722	3.89529	3.80218	3.57979	3.73179	2.63225	3.75778	3.04729	4.29522	2.95418	3.48025	3.21722	4.48025	2.63225	4.70264	4.63225	3.21722	4.21722	4.52992	4.35048	4.61097	4.75778	4.10828	4.05967	4.03888	4.68928	3.21722	3.87618	3.95418	4.03777	3.04729	5.06521	3.21722	3.34275	4.21722	3.63225	4.63225	4.73805	4.6867	4.31032	4.41885	4.1103	3.63225	4.67665	4.36922	4.39779	3.21722	3.73179	4.21722	5.21722	3.63225	4.40986	3.73179	2.63225	3.73179	4.21722	4.21722	4.95418	4.80218	3.71274	3.90074	3.8249	3.49593	3.21722	4.21722	4.02457	4.55825	4.58495	4.53914	4.40986	3.99482	4.48025	4.50672	4.70264	4.41652	4.3274	4.56299	4.24345	3.57979	4.22643	4.89529	4.43522	4.01368	4.37517	4.10174	4.27054	3.86107	4.21722	4.25786	4.11288	4.29814	3.99838	4.84525	4.30352	4.33269	3.98018	3.03279	4.40986	4.09168	4.25621	4.37476	4.46233	3.99482	3.87618	3.69875	3.85157	4.21722	2.99482	3.58918	4.39307	4.08793	4.21722	4.17282	4.21722	4.29122	3.54344	4.15581	3.34997	3.46514	3.54403	2.99482	3.66436	4.10174	3.5041	3.53628	3.69845	3.89529	3.66263	3.27862	3.9721	3.86358	3.80782	4.21722	3.42466	4.39779	3.74078	4.40164	3.21722	3.34275	4.43961	3.89529	3.48025	2.21722	4.21722	2.99482	3.21722	2.63225	4.11768	3.80218	3.63225	2.63225	4.63225	2.89529	4.21722	3.40986	3.95418	3.21722	3.21722	3.63225	2.04729	3.56514	2.89529	4.21722	4.01076	4.00571	4.1103	4.21722	3.21722	3.63225	3.75778	4.34275	4.21722
ZNF317	2.21722	2.80218	2.21722	3.63225	3.63225	1.63225	2.89529	2.73179	4.02457	3.40986	3.21722	2.63225	2.89529	2.21722	2.99482	3.21722	4.21722	3.57979	2.63225	3.21722	3.99482	2.89529	4.48025	3.21722	4.21722	3.40986	3.38323	3.51678	3.15581	4.29522	3.95418	3.53914	3.99133	3.68116	3.70264	3.78112	3.81196	3.74773	3.92771	3.06521	3.39124	3.48025	3.80218	4.71471	3.71026	2.73179	3.66702	3.13921	3.36216	3.86107	3.89278	3.21722	3.67377	3.6867	3.84746	3.12975	3.74217	2.89529	3.74647	3.16277	3.70625	2.99482	3.57111	3.86929	3.47781	3.48025	3.50608	4.21722	2.89529	3.40738	3.69982	2.34275	3.77409	3.53412	3.72245	3.48025	3.19025	4.39779	3.58495	3.25038	3.30648	3.29968	3.7747	3.95418	3.6253	2.73179	2.21722	2.85966	2.63225	3.48025	3.21722	4.21722	3.14683	3.21722	3.21722	2.38071	1.89529	4.21722	2.99482	3.21722	3.89529	3.95418	1.89529	3.80218	4.21722	2.21722	3.40986	3.73179	2.63225	3.34275	3.04729	2.85465	3.33269	3.48025	4.80218	2.89529	2.63225	2.89529	2.63225	3.63225	3.21722	3.7764	3.07037	3.70867	2.92771	4.3185	3.91382	3.03888	2.58495	3.80218	3.55425	3.95418	3.81059	3.36922	2.89529	4.21722	3.07971	2.89529	4.33269	2.63225	3.69365	2.10174	3.76976	3.21722	3.86929	3.43961	3.95418	3.36922	3.76976	1.63225	3.40986	3.21722	4.21722	3.63225	3.40986	3.99482	3.63225	2.99482	3.63225	4.21722	4.21722	3.21722	2.77833	2.75778	3.14683	2.90119	1.63225	2.21722	1.21722	2.89529	3.35048	2.53914	3.73179	4.73179	1.89529	2.85465	2.89529	3.54979	3.36922	3.49023	3.14947	3.73179	3.23559	3.35472	3.79191	3.05675	4.06654	3.51678	3.28213	3.38714	3.45168	3.25786	3.31451	2.97621	3.89529	3.34275	3.56655	3.43961	3.66467	2.89529	2.40986	3.74773	3.23684	3.32413	3.54979	3.33586	3.29122	3.39619	3.19552	3.42872	3.31675	2.45168	2.46233	2.89529	2.14683	3.49475	3.01076	2.55425	3.93249	3.71972	3.96112	3.21722	3.72689	3.28433	3.86718	3.73917	4.0163	3.62509	3.85726	3.72311	2.98455	3.50101	3.79212	3.86358	3.71471	3.42367	4.20226	3.48025	3.46514	3.84525	3.74773	3.75778	3.63225	4.89529	4.21722	4.21722	1.89529	2.99482	2.21722	2.63225	3.48025	2.21722	3.63225	3.63225	3.63225	3.48025	1.63225	1.40986	3.21722	4.21722	3.21722	3.21722	3.04729	3.34275	3.21722	3.63225	3.63225	3.56514	3.57979	3.48025	2.21722	2.63225	2.75778	3.75778	3.40986
USP37	3.80218	3.53914	2.21722	2.63225	3.63225	2.63225	3.48025	3.86929	3.53914	2.99482	3.21722	2.63225	2.89529	2.21722	3.40986	4.21722	4.21722	3.99482	3.04729	2.80218	2.99482	3.89529	3.48025	3.63225	3.21722	4.21722	3.90406	3.6867	3.58645	4.57085	3.95418	4.02457	3.83661	3.75155	3.61775	3.94158	3.96006	3.85465	3.56514	1.48025	3.97621	4.03279	4.04319	2.93711	3.76976	3.86929	3.85966	2.96929	3.67558	3.80218	3.55508	2.53914	3.88405	3.51678	3.54165	3.45168	3.56457	3.89529	3.6526	4.32031	3.63225	4.21722	4.01857	3.40986	3.7141	3.89529	3.2798	3.80218	3.89529	3.38989	3.61235	2.75778	3.58375	3.93327	3.47247	3.66082	3.72911	3.76976	3.53604	3.03888	3.24759	3.45168	3.01286	3.21722	3.16063	3.49732	3.74078	2.31909	1.8249	3.48025	3.43961	2.89529	4.52534	2.80218	4.24578	4.09692	3.48025	3.80218	3.73179	4.12411	3.89529	3.95418	2.89529	4.21722	4.89529	3.80218	4.73179	2.99482	1.04729	4.34275	3.85465	3.21722	2.21722	2.89529	3.21722	2.89529	3.63225	2.89529	3.63225	4.63225	3.21722	4.14921	3.96346	4.1681	4.34275	3.82817	3.7855	3.49139	3.65534	2.21722	4.13921	3.21722	3.85465	4.36922	4.21722	2.21722	3.34275	1.89529	3.63225	3.21722	3.69365	4.21722	4.39779	4.21722	4.49732	3.80218	4.38714	3.36922	4.31032	4.21722	3.99482	3.21722	4.21722	3.63225	2.99482	3.40986	2.63225	3.73179	4.63225	2.63225	4.63225	4.21722	4.05466	4.12702	3.95418	3.69587	4.43961	5.02457	3.80218	4.83389	3.96346	4.02457	5.40986	4.40986	5.06521	4.29522	4.63225	4.85465	3.8249	4.05852	4.03399	4.31675	4.10174	4.2876	3.99653	4.584	4.22909	3.97621	4.18671	4.17141	4.18286	3.99482	4.16599	4.39942	4.26968	4.75778	4.23684	3.95418	4.23891	4.70264	3.73179	4.21722	4.07178	4.00863	4.10618	3.99482	4.02818	4.01286	4.19552	3.72418	3.49732	4.52207	4.24369	3.78837	4.46875	3.81668	3.83389	3.87618	3.34095	3.33269	3.41203	3.30468	3.77198	3.40986	3.83126	3.63225	4.0163	3.82579	3.81433	3.84015	4.44399	3.60054	3.68754	3.94158	3.42253	4.16063	3.70477	3.48025	4.21722	4.00571	2.85465	3.34275	3.63225	3.48025	3.89529	1.21722	3.48025	2.40986	4.21722	4.63225	4.01076	2.21722	3.63225	3.63225	2.63225	2.89529	3.21722	4.73179	3.95418	3.21722	4.21722	3.80218	3.63225	3.07971	4.35472	2.95418	3.31032	3.92771	3.73179	3.48025	2.21722	3.63225	4.34275	3.34275	3.73179
DDX55	3.21722	4.80218	3.21722	3.63225	4.21722	3.63225	4.21722	3.21722	3.53914	3.73179	3.21722	4.63225	3.89529	2.21722	3.40986	3.21722	4.21722	3.86929	4.04729	4.02457	4.57979	4.89529	1.89529	3.95418	3.21722	2.40986	3.98895	3.8387	4.02457	3.95418	4.03435	4.02457	3.94158	4.05967	3.85876	4.21722	4.38387	3.95418	4.28135	4.21722	3.78979	4.43134	4.00571	4.12975	4.0946	4.21722	3.84456	3.42872	4.08206	4.38714	3.91765	4.53914	4.25104	3.10174	3.83933	3.71471	4.1305	3.59573	4.0524	4.54979	3.79372	3.73179	4.01169	3.86929	4.03811	3.48025	3.32006	3.95418	3.89529	3.6173	3.69982	4.75778	3.7413	3.92452	3.96346	3.57336	3.69115	3.63225	2.76552	3.79095	3.24759	3.21722	2.48929	3.43961	3.34967	3.99482	4.12411	3.25198	3.40986	4.21722	4.09168	3.48025	3.91236	3.80218	4.03279	4.15832	3.48025	5.02457	4.57979	4.60953	3.48025	3.63225	3.89529	4.38714	4.21722	5.38714	3.40986	3.40986	4.04729	4.21722	3.36922	4.04729	3.95418	3.48025	4.21722	3.89529	3.63225	3.48025	2.63225	3.21722	2.21722	4.42173	4.68928	4.3985	4.28135	4.21722	4.03166	3.83534	4.3923	4.21722	4.42872	3.21722	4.15691	3.04729	2.89529	3.21722	3.56514	4.70264	4.33269	3.63225	4.60054	4.60424	3.63225	4.75327	3.86929	4.33269	4.58645	4.57085	4.55825	3.63225	4.49732	3.21722	4.80218	2.63225	4.57979	2.99482	4.21722	3.99482	4.21722	3.63225	4.95418	3.21722	4.09383	4.07971	4.19413	4.02794	4.63225	3.21722	3.21722	3.89529	4.43294	4.30468	3.99482	4.57979	4.70264	3.36922	4.11768	4.63225	4.2623	4.5149	4.44903	3.99482	4.36644	3.89529	4.21722	4.39555	4.06654	4.16063	4.23521	4.21722	4.18286	4.25786	4.25038	4.49406	4.66396	4.21722	4.31279	4.80218	4.21722	4.70264	4.68288	4.33269	4.53519	4.37476	4.54979	4.13233	4.21722	4.32218	4.03377	4.42872	4.45425	3.93711	4.50672	4.1754	3.99482	4.34275	4.06521	4.05675	3.98402	4.21722	3.89746	3.74078	3.78303	4.07283	4.00253	3.8387	4.58459	3.95132	3.81917	4.17327	3.83255	3.78112	4.1945	3.94158	3.71471	3.42367	4.14086	4.21722	4.0752	4.51267	3.95418	3.34275	2.95418	4.21722	4.70264	3.53914	2.89529	4.86929	4.53914	3.63225	4.31032	4.21722	4.21722	2.63225	3.63225	4.48025	3.63225	3.73179	2.63225	3.21722	3.21722	3.95418	4.04729	4.34275	4.06521	4.09168	4.31032	4.34275	4.1103	3.89529	4.21722	2.63225	4.21722	3.56514	2.40986
CPNE5	4.21722	3.53914	2.21722	2.63225	3.95418	3.21722	2.89529	2.73179	3.21722	3.73179	3.63225	4.21722	3.89529	3.80218	4.40986	3.21722	4.21722	3.40986	3.36922	4.02457	4.21722	3.48025	4.21722	1.63225	1.63225	3.40986	3.71764	4.60424	3.49023	3.95418	3.77909	3.9721	3.89005	4.00309	3.93091	3.86358	3.60251	4.13475	3.51267	4.06521	2.93181	4.2738	3.28135	3.71471	3.0946	2.40986	3.08206	3.42872	3.29707	3.38714	2.662	3.21722	3.42296	3.6867	3.13991	3.71471	3.18479	3.59573	2.9866	3.26968	3.31506	2.40986	2.96254	4.1103	3.00455	3.21722	2.96127	3.43961	4.21722	2.9512	2.78228	3.75778	3.34275	3.45132	3.47247	2.74328	3.76611	3.89529	2.3785	2.87841	2.83255	3.98773	2.73722	3.80218	3.27166	3.65779	3.53914	2.44463	2.14683	2.89529	3.43961	4.21722	2.8249	3.80218	3.38071	3.38071	3.48025	3.21722	3.73179	3.21722	3.48025	3.63225	2.89529	2.80218	4.21722	4.21722	3.57979	3.73179	4.04729	2.75778	3.04729	3.63225	3.33269	3.48025	4.21722	2.89529	4.63225	3.89529	4.21722	1.63225	2.21722	3.491	3.65534	3.74261	3.56514	3.64531	3.68116	3.64893	3.72245	3.80218	2.77664	3.21722	3.51361	3.85465	2.89529	3.21722	3.75778	3.48025	3.80218	1.63225	4.21722	4.42367	3.31032	3.98275	2.73179	3.21722	3.63225	3.50672	3.89529	3.21722	3.73179	3.21722	5.53914	2.63225	3.40986	4.86929	4.63225	3.40986	3.21722	2.63225	4.95418	4.21722	3.11937	3.36265	3.2623	2.81004	2.63225	4.21722	4.21722	3.76976	3.78658	3.21722	3.40986	4.21722	3.48025	2.85465	3.76976	3.71026	3.6662	3.09168	3.4714	4.1103	3.56117	4.06521	3.7781	3.36161	3.34275	3.60424	3.69139	3.53914	3.45168	3.73179	3.25038	3.64606	2.84084	3.75778	3.75531	3.80218	2.98018	2.74328	3.40986	4.17657	3.80875	4.39942	4.04729	3.1754	3.24231	3.53369	3.85157	3.42872	4.1103	3.58918	3.85465	3.78837	2.99482	4.21722	3.63225	4.13921	2.98402	3.80218	3.10896	3.67665	2.89936	3.14683	3.28517	3.88601	2.82129	2.98527	3.24622	3.72311	3.41751	4.01558	3.20211	3.39409	3.33139	4.16063	3.17189	2.89529	3.74078	3.21722	3.95418	3.56514	4.21722	4.48025	1.89529	4.02457	4.21722	3.40986	3.21722	4.63225	3.70264	3.80218	3.63225	4.21722	3.63225	3.48025	4.21722	3.73179	3.21722	3.21722	4.21722	4.21722	3.85465	3.92771	2.89529	4.09168	3.76976	3.45822	3.57979	1.89529	2.21722	2.63225	3.92771	3.34275	4.73179
CWC22	3.21722	3.53914	3.80218	2.63225	3.21722	4.43961	3.89529	4.21722	4.21722	4.21722	4.21722	2.63225	2.89529	3.21722	3.99482	4.21722	5.21722	3.73179	4.04729	4.53914	2.40986	3.89529	4.48025	3.21722	3.21722	3.99482	4.25198	3.8387	3.95418	4.13475	4.03435	4.17141	4.23797	4.05967	4.03279	4.55163	4.02877	4.29522	4.11534	4.21722	4.39124	4.48025	4.34275	4.88464	4.43502	4.1103	4.26339	4.13921	4.50352	4.26161	4.67665	3.38714	4.63685	3.10174	4.40515	4.29968	4.40484	4.53914	4.70615	4.26968	4.51361	4.21722	4.51378	2.99482	4.51403	3.70264	3.8828	4.09168	3.48025	4.07126	3.88537	3.07971	4.09277	4.12863	4.43294	4.24578	3.54979	4.01076	3.65534	4.11288	3.87208	3.52207	3.44349	3.63225	3.44751	3.65779	2.91765	2.5601	3.28433	4.21722	4.63225	3.89529	3.73179	3.53914	4.43134	3.99962	4.21722	4.53914	2.99482	4.46514	2.89529	4.43961	3.89529	4.91765	3.48025	4.53914	3.57979	3.40986	3.36922	4.07971	4.50672	3.50672	4.67665	1.89529	3.21722	3.48025	4.95418	3.89529	2.63225	2.63225	5.02457	4.50781	4.01791	4.52092	4.56514	4.02082	4.16659	3.87841	4.07037	4.21722	4.77664	3.63225	4.47884	4.74773	2.89529	3.80218	4.07971	2.89529	4.53914	4.63225	4.64785	4.7647	4.48025	4.48025	4.40986	4.09168	4.43961	4.50672	4.55825	3.63225	4.73179	4.80218	3.21722	4.63225	4.86929	4.40986	3.63225	4.40986	4.95418	4.63225	2.63225	4.21722	4.10666	3.98018	4.20572	4.00072	3.95418	3.80218	4.02457	4.39779	4.01791	4.74078	4.21722	4.21722	3.89529	4.04729	4.31032	4.71026	4.52534	4.12411	4.6682	4.40986	4.53914	4.41885	4.51229	3.82727	4.38581	4.47097	4.36074	4.12411	4.40774	4.13233	4.29875	4.34967	3.94775	4.75778	4.53519	3.80218	4.45822	4.38071	4.40986	4.40484	4.36724	4.34967	4.26968	4.40986	4.30319	4.42003	4.37994	4.25469	4.16475	4.21722	4.19025	4.70264	3.91236	3.87326	4.21722	4.05675	3.61056	3.95418	4.17309	4.38714	3.95906	4.34846	4.21722	3.8387	3.84015	4.09816	4.20249	4.20272	4.08889	4.44854	4.00729	3.27862	3.97775	4.27166	3.80713	3.76976	4.0752	3.92771	2.85465	4.07971	3.80218	3.48025	3.89529	3.21722	3.89529	4.57979	3.80218	3.63225	4.11768	4.53914	3.63225	2.63225	4.63225	3.89529	2.63225	3.99482	4.21722	4.21722	4.80218	3.21722	3.36922	3.92771	3.48025	4.53914	4.01076	4.51267	4.57979	2.89529	3.21722	5.21722	4.56514	4.34275	4.40986
WDFY4	3.80218	3.80218	3.21722	2.63225	2.63225	3.21722	1.89529	2.99482	2.80218	4.40986	3.63225	2.63225	4.21722	3.21722	3.40986	3.21722	4.21722	3.57979	3.36922	4.02457	3.99482	3.21722	1.89529	3.21722	3.63225	3.40986	3.50352	3.8387	3.63225	4.57085	3.86929	4.17141	3.94158	4.00309	3.57336	3.69365	3.5567	3.74773	3.40164	3.35472	3.8387	4.03279	4.07971	3.93711	3.64819	3.57979	3.42445	3.42872	3.54149	4.0752	3.11338	4.60953	3.76664	4.32413	3.32592	3.29968	3.48691	3.89529	3.43021	4.21722	3.13921	4.40986	3.59895	3.86929	3.68263	4.80218	3.10647	3.43961	4.65017	3.34522	3.07178	3.56514	3.46828	3.74745	3.81761	2.66082	3.21722	4.21722	2.26302	3.59831	2.98455	4.03664	3.18973	3.43961	3.16063	3.57979	3.60953	2.44463	-0.175102	4.48025	4.21722	4.48025	3.40986	3.53914	3.99962	3.66082	4.21722	2.21722	3.99482	4.12411	4.48025	1.63225	4.21722	3.21722	2.89529	4.21722	3.73179	3.99482	2.63225	2.34275	3.85465	3.21722	4.02457	1.89529	4.21722	1.89529	3.63225	3.89529	2.63225	1.63225	2.21722	4.03789	4.35048	4.07124	3.66467	3.72126	3.85109	3.43481	3.90688	3.80218	3.13921	1.63225	3.86545	4.36922	1.89529	3.80218	4.07971	3.89529	4.33269	4.21722	3.86358	3.97621	4.11768	4.21722	3.99482	4.53914	4.09168	3.63225	3.89529	4.95418	4.40986	4.21722	3.21722	2.63225	3.73179	3.99482	4.63225	3.40986	4.63225	2.63225	2.63225	3.21722	3.37394	3.3021	3.96786	3.35257	4.21722	3.21722	3.80218	4.21722	3.96346	3.53914	2.99482	3.73179	3.48025	4.04729	4.63225	4.50672	4.0213	3.76154	3.82407	3.73179	3.80218	3.98275	3.97248	4.72418	3.86821	3.60424	4.06454	3.60953	3.91635	4.08793	3.89947	3.6867	3.89529	4.07971	3.89776	3.95418	3.81668	3.48025	3.91236	4.33269	3.93428	3.80218	4.26968	3.54736	3.42872	2.65922	3.82355	4.09857	3.40986	4.52207	4.26968	4.04213	4.28433	4.0308	4.26452	3.55425	3.36058	3.95418	2.81946	3.74078	3.14193	3.63225	3.5803	4.10174	3.32825	3.48974	3.62859	4.44372	3.79191	4.15308	3.57477	4.64785	3.64071	4.10174	3.31774	3.48025	4.38714	3.75778	3.50672	3.07971	3.63225	4.89529	3.48025	2.80218	2.89529	4.40986	2.80218	4.21722	4.06521	3.21722	4.21722	2.63225	2.63225	4.21722	3.95418	3.40986	3.63225	3.21722	3.21722	3.63225	2.63225	2.75778	0.895287	3.63225	3.31032	3.84525	3.40986	2.89529	3.21722	3.63225	4.07971	4.07971	3.40986
DENND1A	2.21722	4.80218	3.21722	3.63225	4.21722	3.21722	4.21722	3.73179	4.38714	3.73179	3.95418	4.21722	4.21722	4.53914	2.40986	3.21722	4.21722	4.57979	3.63225	3.80218	4.21722	3.89529	3.89529	4.63225	3.63225	4.21722	4.06912	3.6867	3.15581	4.21722	3.86929	4.30468	4.25844	3.81867	3.82129	3.94158	3.96006	3.85465	4.18405	3.98275	3.93181	4.2738	4.1501	4.12975	3.93482	3.73179	3.75043	4.42872	3.9612	4.26161	3.80218	3.91765	3.95839	4.42367	3.68461	4.58918	3.90029	3.06521	3.78015	4.36922	3.82727	3.73179	3.88929	3.86929	4.03811	3.48025	3.6604	2.95418	3.70264	3.48355	3.6421	4.21722	3.72462	3.9549	3.93544	3.21722	3.71026	3.48025	3.13749	3.49139	3.79191	3.77361	3.53369	3.43961	3.34967	2.86929	3.91765	3.10759	2.99482	3.48025	4.43961	4.48025	3.73179	4.02457	4.21722	3.78281	3.89529	5.02457	2.99482	4.60953	4.21722	3.21722	1.89529	4.02457	4.48025	4.53914	4.21722	4.57979	3.04729	1.75778	4.63225	3.63225	4.09168	1.89529	4.21722	4.21722	4.63225	3.48025	2.63225	1.63225	2.21722	4.21892	4.30741	4.27635	4.40164	3.75778	3.85109	4.03888	4.3923	4.21722	3.55425	3.21722	4.16568	4.04729	3.48025	3.21722	2.75778	2.89529	4.21722	4.21722	4.55163	4.60424	4.01076	4.35472	3.99482	4.43961	4.27611	3.50672	3.31032	3.21722	3.73179	3.21722	3.21722	2.63225	4.73179	3.73179	3.63225	4.21722	4.21722	3.63225	4.21722	3.21722	3.94469	3.69638	3.92644	3.76221	3.95418	4.21722	4.53914	4.21722	4.3923	4.53914	4.40986	4.99482	3.89529	3.74773	3.89529	4.26968	4.2623	4.46514	4.33167	4.21722	4.21722	4.41885	3.97248	3.96929	3.92771	4.47097	4.38244	4.02457	3.93711	4.44548	4.47745	4.6253	4.26968	3.92771	4.34027	3.95418	4.43961	4.09692	4.46875	4.29522	4.34932	4.2447	4.32031	3.64252	3.87618	4.01286	4.17349	3.92348	3.86929	3.12975	4.43961	3.89529	4.8249	4.49475	4.35472	4.13921	3.72098	3.33269	3.64953	3.30468	3.5825	4.21722	3.89645	3.8387	3.98275	4.0668	3.87129	4.18807	4.61682	4.01558	4.05852	4.08597	3.61518	4.72623	3.93923	3.76976	4.42667	3.66467	3.36922	3.34275	3.95418	3.89529	4.48025	3.53914	2.89529	3.99482	2.80218	3.63225	4.26452	2.21722	2.63225	2.63225	3.63225	4.21722	3.95418	2.40986	3.95418	5.21722	3.21722	2.95418	3.63225	1.75778	3.48025	4.09168	4.11768	4.00571	3.86929	3.48025	3.21722	4.21722	4.21722	1.75778	3.40986
MEAK7	2.21722	4.02457	4.53914	4.21722	4.21722	3.21722	3.48025	4.40986	4.02457	3.73179	2.63225	2.63225	4.21722	5.02457	2.40986	3.21722	4.21722	3.86929	3.04729	4.38714	4.57979	4.59573	3.89529	4.63225	4.63225	4.21722	3.71764	4.16063	3.80218	3.63225	3.8249	3.80218	3.96667	4.26612	3.61775	3.94158	3.88791	4.36922	3.92771	4.41885	4.10174	4.09692	3.80218	4.03664	3.97329	3.21722	3.68409	4.29122	4.00941	4.02457	3.88018	3.21722	4.20399	3.97621	3.79799	3.12975	3.83389	4.2876	3.75778	4.36922	3.61314	3.40986	3.97675	3.57979	3.95272	4.06521	3.48262	3.80218	3.70264	3.38107	3.83475	4.34275	3.97078	4.04236	4.09591	3.43134	3.88859	3.89529	2.76552	2.79095	3.36307	3.65331	3.44349	2.21722	3.1892	2.86929	4.02457	2.66702	2.8249	4.70264	4.63225	4.48025	4.46875	3.53914	4.35472	4.59573	4.21722	3.80218	3.99482	3.21722	3.89529	4.21722	4.48025	4.38714	4.70264	3.21722	4.31675	4.40986	4.21722	4.66467	4.21722	3.04729	3.43961	4.21722	3.21722	3.89529	4.21722	3.89529	4.21722	3.95418	4.21722	4.43351	4.35048	4.57374	4.75778	3.82817	4.16659	4.11288	3.96346	3.21722	4.36161	3.95418	4.06615	4.36922	2.89529	3.21722	2.75778	4.21722	4.33269	3.95418	4.39409	4.51678	4.55825	4.41885	3.99482	4.80218	4.33269	4.29522	3.89529	3.95418	3.73179	3.21722	3.21722	2.63225	4.40986	4.40986	3.63225	2.99482	3.95418	2.63225	4.21722	5.21722	3.71274	3.66467	3.92644	3.60841	3.95418	4.80218	4.21722	4.89529	4.90688	4.46514	4.40986	4.21722	4.70264	4.13475	4.21722	4.95418	4.42976	4.63225	4.4714	4.86929	4.53173	4.65017	4.43522	4.17874	4.19317	4.47097	4.47117	4.50262	4.18286	4.67289	4.46338	4.00863	3.59983	5.00571	4.42827	4.33269	4.12702	4.2738	4.46875	4.17657	4.34932	4.37476	4.32031	3.94591	4.11225	3.88161	3.54344	4.09857	3.99482	3.83019	4.34497	4.57979	3.91236	4.17282	4.31032	4.66973	3.61056	4.02457	3.64953	4.0752	3.80489	3.52534	3.91372	3.88601	3.66082	3.80693	3.84783	3.70264	3.46998	4.55163	3.94514	4.21722	3.69047	4.47097	3.52419	3.76976	4.26161	3.92771	3.74773	3.92771	3.80218	1.89529	2.89529	3.53914	5.35472	3.73179	4.38714	4.63225	4.06521	3.21722	4.63225	2.63225	4.21722	4.21722	2.63225	4.40986	4.43961	4.21722	4.21722	4.33269	4.21722	3.34275	3.21722	3.43961	2.89529	3.56514	3.86929	3.89529	3.21722	2.63225	3.75778	4.07971	3.40986
SLC7A14	3.80218	2.80218	2.21722	2.63225	1.63225	3.63225	1.89529	3.57979	3.80218	4.40986	2.63225	4.95418	4.21722	2.21722	2.40986	3.21722	4.21722	3.57979	3.63225	3.53914	2.40986	3.89529	1.89529	3.95418	2.63225	3.73179	3.66702	3.90909	3.43961	3.95418	3.91236	4.0752	3.96667	3.26612	3.03279	2.86358	3.5567	3.85465	3.84525	3.48025	3.57567	4.15832	3.21722	3.93711	3.22786	4.1103	3.50352	4.36161	3.44463	3.86107	3.36922	4.02457	3.53704	3.8387	3.29059	2.71471	3.39779	4.06521	3.31237	3.54979	3.51361	2.99482	3.38114	3.99482	3.33663	1.89529	2.68116	3.43961	3.35472	2.82676	3.55095	4.07971	2.75778	3.4391	3.121	2.89529	3.50672	2.31032	1.76552	2.79095	2.24759	2.12975	2.81122	2.63225	2.80218	2.73179	3.12411	1.66702	1.40986	3.89529	3.21722	3.89529	2.99482	1.21722	4.18807	3.99962	1.89529	2.21722	4.40986	3.80218	3.89529	4.43961	4.48025	4.67665	2.89529	3.21722	3.57979	3.99482	4.04729	3.75778	1.04729	3.21722	3.53914	3.48025	5.21722	3.89529	3.63225	2.89529	3.63225	2.63225	2.21722	4.14205	4.01791	4.15555	4.40164	3.82817	3.40363	3.83534	3.84798	2.21722	3.29122	3.63225	4.02818	4.74773	4.21722	3.21722	3.56514	1.89529	3.63225	4.21722	4.15308	4.27166	4.11768	4.14321	3.86929	3.43961	4.63225	3.74773	4.11768	4.21722	3.99482	4.80218	4.80218	2.63225	4.40986	2.99482	2.63225	4.21722	2.63225	3.63225	4.63225	3.21722	3.76221	3.40164	3.52534	3.37394	3.95418	3.80218	2.21722	4.63225	3.96346	4.12411	3.40986	4.99482	2.89529	4.36922	4.31032	4.21722	3.96786	3.95418	3.80658	3.57979	3.9205	4.35472	4.05494	3.82727	4.27563	4.37476	4.11725	3.91765	4.12975	4.44548	4.1308	4.27166	4.26968	4.07971	4.16694	3.95418	4.21722	4.09692	4.46875	4.21722	4.17714	4.27166	4.16277	3.64252	3.86006	3.61858	3.82355	4.17874	3.86929	4.37768	4.10618	3.54736	3.91236	4.34275	4.43961	3.29122	3.37994	3.21722	3.30161	2.80218	3.0164	2.63225	3.53636	3.39124	3.24578	3.46589	3.57816	3.57336	3.41751	4.01558	3.63225	3.60054	3.66581	3.51678	3.00962	3.11768	3.91765	3.75778	3.50672	3.07971	3.21722	3.89529	1.89529	2.21722	1.89529	3.99482	2.80218	4.63225	3.21722	2.21722	5.63225	2.63225	2.63225	3.89529	3.63225	3.40986	3.21722	4.21722	3.21722	3.80218	2.63225	3.07971	2.89529	3.43961	4.39779	3.92771	3.40986	2.89529	4.53914	4.95418	3.56514	4.07971	3.99482
KIAA1614	4.21722	4.02457	4.21722	3.63225	4.63225	4.43961	3.48025	3.99482	4.02457	2.40986	4.63225	4.21722	4.21722	3.80218	3.99482	4.21722	4.21722	4.49732	3.85465	5.02457	4.40986	4.59573	3.89529	4.95418	3.95418	4.21722	4.25198	4.32413	4.12411	4.50672	4.31675	3.91765	3.78112	4.21722	4.456	4.39409	4.53324	4.13475	4.04319	4.65017	4.14127	4.2738	4.11534	4.37768	3.53272	4.1103	4.01617	4.29122	4.21134	3.9721	3.42233	3.67665	4.40459	4.32413	4.00108	3.71471	4.12624	3.80218	3.72357	4.54979	3.63225	4.57979	4.05921	4.1103	3.79484	4.35472	3.56311	3.21722	3.59573	3.6022	3.51924	4.45822	3.83751	4.18096	4.26302	3.57336	3.78426	3.48025	2.76552	3.37591	3.05494	3.29968	3.34728	3.33269	3.51678	3.21722	4.12411	1.44463	2.14683	5.48025	4.09168	4.21722	4.14683	4.80218	4.43134	4.32825	4.70264	5.02457	4.40986	4.38714	4.21722	4.63225	3.89529	4.38714	3.48025	3.80218	4.21722	4.40986	4.50672	3.92771	3.85465	4.50672	4.09168	2.89529	4.21722	4.70264	5.21722	3.89529	3.63225	2.63225	4.21722	4.74366	4.87773	4.83205	5.11534	4.45822	4.58805	4.1485	4.54842	4.21722	4.13921	3.63225	4.52728	4.21722	3.89529	3.80218	3.07971	4.70264	5.09168	4.21722	4.97906	4.94304	5.06521	4.53914	4.21722	4.80218	4.88018	4.95418	4.55825	3.95418	5.1103	3.21722	4.21722	4.21722	3.99482	4.40986	4.63225	3.40986	4.21722	3.63225	2.63225	5.80218	4.35257	4.00571	4.35888	3.43623	4.80218	4.53914	3.53914	4.83389	4.51095	4.67665	4.57979	3.99482	5.06521	4.57085	4.83389	4.78426	4.7635	4.46514	4.49343	4.65779	4.50924	4.59573	4.69237	4.96929	4.72462	4.90909	4.59247	4.60953	4.76202	4.67289	4.55913	4.87433	4.69499	5.07971	4.6856	4.71972	4.80218	4.99962	4.52534	4.82865	4.76886	4.90909	4.32031	4.46297	4.2045	4.104	4.25965	4.29122	4.49732	3.83019	4.74773	4.40986	4.77909	4.72741	4.11768	4.21722	3.78048	3.95418	3.72482	4.02457	3.72689	4.28433	4.17006	4.01928	4.24578	4.28692	4.04637	4.34154	4.33505	4.27862	4.29046	4.50101	4.36241	4.51678	3.72583	4.39779	4.60953	4.66467	4.21722	3.75778	3.80218	3.48025	3.89529	3.80218	4.70264	5.31675	4.02457	4.95418	4.89529	4.53914	4.21722	2.63225	3.63225	4.70264	3.95418	5.40986	3.95418	3.21722	4.80218	3.80218	3.85465	2.34275	2.89529	4.53914	4.70264	4.40164	4.57979	4.70264	3.21722	3.63225	4.84525	5.00571	3.73179
RNF213	4.53914	4.67665	5.67665	4.95418	5.09168	4.21722	3.48025	4.1103	4.67665	4.40986	4.63225	4.95418	4.48025	5.02457	4.57979	4.80218	5.21722	3.57979	4.95418	4.53914	4.40986	4.70264	4.70264	4.63225	4.43961	2.40986	4.38323	4.8387	4.71972	5.40484	4.37949	4.91765	4.7669	5.05967	5.09692	4.69365	4.92443	4.95418	4.37249	4.59573	4.51678	4.96568	4.66467	4.83019	4.48913	4.99482	4.50352	3.55425	4.59211	5.57477	4.57867	5.7718	4.93617	6.16063	4.71602	5.12975	4.39425	4.89529	4.5522	4.95418	4.50327	4.21722	4.67065	4.49732	4.47781	4.48025	4.25232	5.15581	5.44988	4.47113	4.51924	5.28135	4.02627	4.69957	4.81761	3.99962	3.78426	4.11768	4.07037	5.0004	4.05494	5.2795	4.53369	4.80218	4.10174	4.80218	4.3465	3.98895	3.73179	4.70264	4.33269	4.48025	3.14683	3.80218	4.2738	4.2738	4.21722	4.21722	4.99482	4.38714	5.35472	4.21722	3.48025	4.80218	4.70264	4.53914	4.31675	4.73179	5.95418	5.07971	4.74773	5.71972	5.76154	3.89529	3.21722	5.21722	2.63225	4.89529	4.95418	4.95418	4.53914	5.00275	4.96346	4.74261	4.51267	4.79341	5.03166	4.67359	4.58495	4.21722	4.21722	4.63225	4.93379	4.74773	5.06521	2.21722	3.75778	4.21722	4.33269	4.21722	4.01558	3.97621	4.55825	4.80218	4.65779	4.09168	4.43961	4.36922	4.21722	4.80218	4.57979	3.21722	4.21722	3.63225	4.73179	4.73179	3.63225	3.99482	4.95418	2.63225	4.95418	4.21722	4.4763	4.59909	4.20572	4.33087	4.80218	4.80218	4.38714	4.21722	4.3923	4.12411	4.40986	4.57979	3.48025	4.29522	4.70264	3.98589	4.64933	4.65462	4.67785	4.73179	4.43961	4.53914	4.72152	5.09857	4.7162	4.72623	4.93106	5.09986	4.95757	4.89529	5.05774	4.10174	4.38833	3.75778	4.56655	4.21722	5.04319	4.09692	4.8249	4.53914	4.87288	4.7066	4.63225	4.86929	4.82727	4.55538	4.61056	4.77664	4.76741	4.88464	4.61207	4.70264	4.73179	4.90074	5.11768	4.13921	5.09364	5.82208	4.87008	5.83193	5.6833	5.28433	4.54007	5.35808	5.22441	5.29371	5.22087	5.70779	6.46353	6.21722	5.01163	5.21722	5.37768	5.1892	4.93923	5.21722	4.30468	4.40164	3.74773	3.56514	4.43961	1.89529	4.21722	4.91765	4.89529	5.1103	4.02457	5.21722	4.35472	3.80218	2.63225	4.63225	4.21722	3.48025	3.21722	3.73179	3.95418	3.21722	3.21722	3.80218	3.85465	4.34275	4.59573	4.43961	4.11768	4.56514	4.57979	3.48025	2.21722	2.63225	5.07971	4.75778	4.40986
PPP4R4	4.53914	3.53914	4.53914	3.63225	3.63225	2.63225	3.48025	3.86929	2.80218	3.40986	4.21722	3.63225	4.21722	2.21722	1.40986	3.21722	4.21722	3.99482	2.04729	3.80218	3.73179	3.21722	3.89529	3.21722	1.63225	3.40986	3.66702	3.60424	3.33269	3.74773	2.99482	3.46514	3.35662	3.8828	3.2738	2.86358	3.30295	3.50672	3.00571	3.21722	3.88601	3.38071	3.40164	4.21722	3.26968	3.57979	3.20544	3.55425	3.16952	3.74078	2.80218	3.80218	3.39995	2.51678	3.02994	3.58918	3.14321	3.70264	3.16717	3.36922	3.29122	3.99482	3.24684	3.40986	3.25337	3.70264	2.25232	2.63225	3.35472	2.40738	2.83475	3.34275	2.85294	3.22792	3.43294	2.57336	3.04729	3.11768	1.58495	2.69784	2.24759	2.29968	2.65922	2.95418	2.6867	2.99482	2.21722	1.44463	-0.175102	3.48025	3.21722	2.89529	2.8249	2.80218	3.99962	3.09692	2.89529	4.21722	2.40986	3.21722	2.89529	4.21722	1.89529	3.21722	4.89529	2.21722	3.40986	3.99482	2.04729	3.75778	3.36922	3.50672	3.53914	1.89529	3.21722	4.48025	2.63225	2.89529	3.63225	3.21722	4.21722	4.11305	4.01791	4.13653	3.56514	3.48025	3.35923	4.07635	4.16991	3.21722	2.96929	1.63225	3.60672	1.04729	3.89529	3.21722	3.92771	3.89529	4.09168	4.43961	4.15308	3.7647	3.89529	3.89529	3.57979	3.95418	4.15581	4.57085	2.63225	4.21722	4.49732	3.21722	4.21722	2.63225	3.40986	3.73179	3.63225	2.99482	1.63225	2.63225	2.63225	3.21722	3.14446	3.28135	3.38968	2.71274	2.63225	2.21722	2.80218	3.48025	3.78658	4.53914	3.40986	2.99482	5.06521	4.43961	3.63225	4.10618	3.7635	3.80218	3.80658	3.40986	3.57567	3.59573	3.76416	3.82727	3.82191	4.60424	4.03745	3.86107	3.95757	3.78837	3.96088	3.97621	3.31032	3.56514	3.87288	3.21722	3.98018	3.57336	3.63225	4.00149	4.04976	4.04034	3.98589	3.76036	3.26697	3.39619	3.28041	3.92348	3.80218	3.58918	4.34497	3.61149	3.73179	4.42075	3.83389	3.77664	3.03377	2.21722	3.25157	3.21722	3.31947	2.63225	3.18437	3.10174	3.5041	3.34036	3.0709	3.03279	3.12206	3.01558	3.42667	2.69365	3.26726	3.21722	3.10916	3.63225	3.67665	3.34275	3.04729	2.34275	2.21722	1.89529	1.89529	2.21722	3.48025	3.73179	1.21722	3.63225	3.11768	4.53914	2.63225	3.63225	2.63225	1.89529	3.63225	3.99482	3.63225	3.21722	3.21722	2.63225	3.63225	3.07971	1.89529	3.80218	3.31032	3.66467	4.21722	3.48025	2.21722	3.63225	3.07971	3.75778	1.40986
ANO8	3.80218	2.21722	3.21722	2.63225	3.63225	3.21722	4.21722	3.73179	4.53914	2.40986	3.21722	2.63225	3.48025	3.21722	1.40986	3.21722	4.21722	2.99482	3.04729	3.21722	2.40986	3.89529	3.89529	2.63225	3.95418	1.40986	4.06912	2.97621	4.33269	4.69115	3.86929	3.67665	4.19615	3.4467	4.2738	3.27862	4.18747	3.95418	4.04319	3.59573	4.28937	3.2738	3.96724	2.93711	2.99838	2.99482	2.91856	3.87618	3.02959	2.21722	3.43961	2.53914	3.36711	3.6867	2.76404	3.45168	3.19297	3.21722	3.20073	3.36922	3.21722	2.99482	3.01857	2.73179	3.11873	2.48025	3.57425	1.63225	2.70264	3.15128	3.55095	2.75778	3.48818	3.4574	3.16991	3.52756	3.34497	3.31032	3.29277	2.79095	3.70702	2.83019	2.81122	3.33269	3.53914	2.86929	3.46514	2.5601	2.14683	4.89529	3.63225	3.89529	3.63225	2.80218	3.85876	3.82129	1.89529	3.21722	3.73179	3.53914	4.21722	3.21722	2.89529	3.80218	3.48025	3.80218	3.40986	3.73179	3.04729	1.75778	4.21722	3.50672	2.63225	3.48025	3.21722	3.89529	2.63225	3.89529	4.21722	4.43961	2.21722	3.7764	3.65534	3.63828	4.00571	3.43586	3.11412	3.25038	3.90688	4.21722	3.13921	3.21722	3.75356	4.63225	3.48025	4.53914	3.75778	3.48025	3.43961	3.95418	3.60054	4.37476	4.11768	3.70264	3.73179	2.95418	4.15581	3.95418	4.01076	2.63225	3.73179	3.21722	4.21722	2.63225	4.21722	3.40986	4.63225	3.73179	3.95418	2.63225	2.63225	4.21722	3.49593	3.10356	3.68288	3.41576	2.63225	3.21722	3.21722	3.31032	3.43294	3.80218	3.99482	4.40986	3.89529	3.95418	2.89529	4.32031	2.94038	3.15581	3.17695	4.1103	3.6867	3.59573	3.69237	3.42872	3.25255	3.6867	3.74261	3.74078	3.97775	3.67289	4.1485	3.51678	3.04729	1.75778	3.93428	3.80218	3.95418	4.21722	3.99482	3.21722	3.55095	3.6867	3.36922	3.08793	3.24231	3.07426	3.05802	3.92348	3.40986	3.29968	3.04729	3.48025	3.8249	3.56514	4.21722	3.42872	3.75104	3.21722	3.39676	3.30468	4.03501	3.91236	3.61592	3.32413	3.91321	4.30047	3.97454	3.48025	3.94803	2.01558	3.86107	2.86358	3.66581	3.7647	3.6617	3.31032	3.02457	3.66467	2.36922	3.34275	3.63225	3.48025	3.48025	3.53914	3.89529	2.40986	4.02457	3.63225	3.55825	2.21722	3.63225	4.63225	3.63225	3.48025	3.63225	2.99482	4.21722	3.21722	3.21722	3.80218	3.85465	2.34275	3.70264	3.95418	3.48025	3.56514	3.21722	2.89529	3.21722	2.63225	3.56514	4.07971	3.73179
GPR107	3.21722	4.38714	4.21722	4.21722	1.63225	4.63225	4.89529	4.21722	3.80218	3.99482	3.63225	2.63225	4.48025	3.80218	5.49732	3.21722	4.21722	3.73179	4.04729	4.53914	2.99482	3.70264	5.06521	3.95418	3.21722	4.86929	3.76655	4.27166	4.15581	3.85465	3.8249	4.02457	3.75255	4.48852	4.15832	4.15308	3.85043	3.95418	3.51267	3.89529	4.10174	4.32825	4.11534	4.58918	4.10618	4.21722	4.13268	4.36161	4.08848	4.12411	3.92993	4.12411	4.18527	4.32413	3.98644	4.03664	4.00613	4.48025	3.90753	4.16277	4.08476	4.86929	4.14982	4.65779	4.02143	4.98275	3.7417	3.95418	4.41885	3.80052	4.34932	4.45822	4.02627	4.11717	4.28539	3.61775	4.00149	4.31032	3.53604	4.03888	4.08889	3.77361	3.98115	4.33269	4.04034	3.86929	4.21722	3.18159	2.40986	3.89529	4.80218	1.89529	4.07283	4.02457	4.32825	4.21722	3.48025	4.80218	4.21722	4.30468	4.48025	4.80218	4.21722	4.53914	3.48025	3.21722	4.31675	3.99482	3.36922	3.07971	4.04729	4.13475	3.71972	1.89529	3.21722	3.89529	5.21722	1.89529	4.21722	4.21722	3.21722	4.28541	4.35048	4.29363	4.40164	4.07971	4.33651	4.40566	4.21722	3.80218	4.05675	3.63225	4.03777	3.04729	2.89529	3.80218	4.21722	2.89529	4.21722	3.63225	4.86358	4.56117	4.55825	3.80218	4.1103	4.09168	3.88018	3.36922	4.21722	3.21722	4.21722	3.21722	4.21722	4.21722	3.99482	3.73179	2.63225	3.99482	3.95418	2.63225	2.63225	4.80218	4.05466	4.26028	4.04729	4.3199	3.21722	3.80218	2.21722	3.63225	4.121	4.60953	3.99482	3.73179	4.89529	4.29522	3.11768	4.10618	3.91236	4.36017	4.25639	3.21722	4.1986	4.53914	4.20695	4.39555	4.45822	4.10174	4.51602	4.46514	4.36241	4.13233	4.44916	4.44751	4.66396	4.84525	4.48682	4.88018	4.4766	4.38071	3.99482	4.21722	4.53519	3.97621	4.50672	4.1754	4.15251	4.13315	4.21722	4.42872	4.49732	4.83019	4.21722	4.21722	4.28433	3.87326	4.31032	4.36161	4.15113	4.09168	3.97146	4.21722	4.17587	3.8249	3.83126	4.28937	4.18807	4.46589	4.22087	4.06521	4.36307	4.15308	4.36017	4.50101	4.28356	4.72623	4.17189	3.76976	3.9721	4.51267	3.21722	3.56514	3.21722	4.48025	4.48025	4.38714	4.21722	4.21722	4.38714	4.95418	4.26452	3.21722	2.63225	2.63225	2.63225	3.89529	4.95418	3.40986	5.33269	4.21722	4.21722	4.09168	3.36922	4.07971	4.48025	4.71972	3.11768	4.34275	4.31675	5.06521	2.21722	4.21722	4.66467	2.75778	2.40986
METTL14	2.21722	3.80218	4.53914	3.63225	3.95418	2.63225	4.48025	2.40986	2.80218	3.73179	4.43961	4.63225	3.48025	5.21722	3.73179	3.21722	4.21722	3.86929	3.85465	3.53914	4.57979	4.35472	3.89529	3.95418	4.21722	2.99482	4.21722	4.21722	4.21722	3.95418	4.1103	3.80218	4.19615	4.00309	4.12795	4.27862	4.18747	4.21722	3.71198	4.14321	4.32413	4.09692	4.40164	3.83019	3.8269	4.31675	3.40398	3.96929	3.79826	4.17141	3.57085	4.30468	4.08785	3.97621	3.59089	3.58918	3.70836	3.89529	3.49925	3.85465	3.68811	2.40986	3.79618	4.1103	3.54936	4.21722	3.19574	3.21722	3.21722	3.41604	3.45366	2.75778	3.69067	3.82467	3.93544	2.66082	3.65215	3.63225	3.35048	3.43481	2.98455	3.58918	3.07426	3.21722	3.27166	2.99482	3.60953	2.31909	2.8249	4.48025	4.33269	4.48025	3.91236	3.80218	4.06521	4.43134	3.48025	5.21722	4.21722	3.80218	5.06521	4.63225	3.89529	4.21722	4.89529	4.53914	4.31675	3.40986	3.85465	3.92771	4.04729	4.04729	3.95418	3.48025	6.02457	3.89529	3.63225	3.89529	3.63225	4.21722	5.21722	4.62028	4.58495	4.62013	4.80218	4.19074	3.97394	4.31451	4.21722	4.53914	3.96929	4.80218	4.33074	5.21722	4.48025	4.80218	4.56514	4.70264	4.33269	4.95418	4.73805	4.47097	4.39779	4.80218	3.86929	4.63225	4.84171	3.85465	4.39779	4.21722	4.21722	4.21722	4.80218	4.63225	4.57979	3.73179	4.63225	3.40986	3.21722	2.63225	2.63225	3.21722	4.02794	3.94101	4.14683	3.90119	4.21722	4.80218	4.02457	4.63225	4.58495	3.67665	3.73179	5.1103	4.21722	4.43961	4.83389	4.95418	4.3274	4.38714	4.30701	4.21722	4.32413	4.2876	4.33505	4.05675	4.49802	4.8387	4.54035	4.57477	4.29968	3.67289	4.42031	4.60424	4.4258	4.75778	4.63472	4.71972	4.34275	4.66082	4.14683	4.13475	4.53519	4.64606	4.32031	4.31675	4.2045	4.18973	4.19552	4.21722	4.93342	3.93711	4.50672	4.5142	4.63225	4.53037	4.48025	4.36161	3.94554	4.09168	3.9507	4.12411	3.87889	3.91236	4.06057	3.93181	4.04909	4.03474	4.09899	4.25986	3.75009	4.33751	4.00729	4.69365	4.11161	3.8387	3.86523	4.11768	4.38714	4.45822	3.85465	2.75778	2.95418	3.89529	3.48025	2.21722	3.48025	3.99482	2.21722	3.63225	3.83389	4.21722	2.63225	2.63225	4.21722	3.89529	3.63225	3.99482	4.43961	4.80218	3.21722	3.63225	3.63225	3.75778	1.89529	3.95418	4.39779	4.1501	5.05372	4.21722	3.21722	4.95418	4.07971	3.07971	3.99482
IGDCC4	2.21722	2.80218	2.21722	3.63225	4.63225	4.21722	4.21722	3.73179	3.21722	2.99482	3.95418	2.63225	1.89529	2.21722	3.40986	3.21722	4.21722	4.31675	3.36922	3.21722	4.21722	4.35472	1.89529	2.63225	1.63225	3.40986	3.66702	3.60424	4.12411	4.36922	3.46875	3.46514	3.78112	4.05967	3.43134	3.60054	3.6469	3.85465	3.84525	3.70264	3.6867	3.96568	3.80218	3.93711	3.56666	3.99482	3.68409	3.87618	3.2289	3.86107	3.00149	3.21722	3.62698	4.6867	3.44854	3.93711	3.34741	3.98275	3.43021	4.10618	3.45041	4.40986	3.28161	0.40986	3.51403	3.70264	2.85566	2.95418	3.35472	2.9512	3.61235	3.56514	2.97078	3.57381	3.58495	2.57336	3.36922	3.63225	2.58495	3.59831	2.91055	3.65331	3.13315	3.53914	2.56117	4.26784	3.21722	0.444626	2.14683	4.21722	3.43961	5.21722	3.91236	3.21722	4.21722	3.82129	4.89529	3.80218	3.99482	4.21722	2.89529	4.43961	2.89529	3.21722	3.48025	3.21722	4.1103	4.21722	4.21722	2.34275	2.04729	3.36922	3.71972	1.89529	3.21722	3.48025	2.63225	1.89529	2.63225	3.21722	3.80218	3.93394	4.35048	3.9602	3.66467	3.89529	3.21722	3.49139	4.54842	2.21722	3.77664	3.21722	3.70625	3.04729	3.48025	3.21722	4.92771	4.21722	3.43961	4.21722	4.21722	4.56117	4.21722	3.98275	3.73179	4.33269	4.21722	4.21722	3.48025	4.43961	4.21722	3.21722	4.21722	2.63225	2.40986	3.73179	4.95418	2.99482	3.95418	4.95418	4.21722	4.21722	3.59026	3.34275	3.83985	2.93033	3.21722	2.21722	4.80218	4.39779	4.43294	4.02457	2.40986	3.99482	3.89529	4.13475	4.21722	3.85465	4.40986	4.09168	3.94088	4.1103	3.73917	3.98275	3.94803	4.09857	4.24087	3.60424	3.79208	3.74078	4.01728	4.25786	3.85704	4.29814	4.18479	4.21722	4.04976	3.63225	4.1501	4.21722	3.52534	4.17657	3.91003	4.04034	3.98589	3.76036	3.59378	3.73722	3.93249	3.42872	3.40986	3.83019	4.16277	3.89529	3.99482	4.3021	3.63225	4.55425	3.37994	3.43961	3.05163	3.38714	3.14193	3.28433	3.43629	3.10174	3.12795	3.46589	3.04637	3.68188	3.41751	4.01558	3.46514	2.86358	3.58918	3.21722	2.97485	3.11768	3.46514	4.34275	3.36922	3.34275	3.63225	3.89529	2.89529	3.21722	3.48025	3.99482	3.21722	2.63225	3.95418	4.21722	3.63225	4.63225	2.63225	3.48025	3.95418	2.40986	3.63225	3.21722	4.21722	3.21722	3.85465	3.75778	3.21722	3.80218	4.21722	3.66467	3.86929	1.89529	4.53914	2.63225	4.34275	4.07971	3.73179
EPG5	4.21722	4.38714	3.21722	4.21722	3.95418	3.95418	3.89529	4.1103	3.80218	4.73179	3.95418	2.63225	4.48025	4.21722	4.73179	3.21722	5.80218	3.86929	3.85465	4.67665	3.99482	4.48025	2.89529	4.43961	4.63225	2.40986	3.81386	4.42367	3.84171	4.29522	4.03435	4.30468	4.10869	3.52916	4.43134	3.86358	4.18747	4.04729	4.11534	4.14321	3.88601	4.32825	3.96724	4.45168	4.40719	4.57979	4.21722	3.77664	4.25198	4.50262	4.09168	4.21722	4.48769	4.32413	4.23591	4.58918	4.18069	3.48025	4.19241	4.36922	3.87618	2.99482	4.34324	3.21722	4.25337	4.48025	3.96973	3.43961	3.48025	3.98071	3.88537	3.56514	4.27563	4.32745	4.63806	4.21722	4.45101	3.89529	3.94484	3.37591	3.94803	4.12975	3.91556	3.88018	4.2447	4.05372	4.38714	3.66702	3.40986	5.06521	4.71972	4.48025	3.99482	4.02457	4.55064	4.32825	4.70264	2.21722	4.21722	4.12411	3.89529	3.95418	4.48025	4.21722	5.21722	4.80218	2.99482	4.40986	3.85465	4.66467	3.36922	4.21722	4.38714	3.48025	4.21722	4.21722	2.63225	4.48025	3.63225	4.21722	3.21722	4.52992	4.43294	4.61556	4.61576	4.19074	4.31343	4.31451	4.26302	3.21722	4.72418	4.21722	4.61954	5.21722	4.21722	4.80218	4.92771	4.21722	4.53914	4.95418	4.73805	5.10174	4.48025	4.48025	4.80218	5.02457	4.95418	4.57085	4.63225	3.63225	3.73179	4.21722	4.80218	2.63225	3.73179	4.99482	4.95418	4.73179	2.63225	2.63225	3.63225	5.80218	3.94469	4.24964	3.79452	3.84107	4.80218	5.67665	4.53914	4.39779	4.75487	4.67665	4.40986	4.73179	3.48025	4.21722	4.70264	4.81988	4.7635	4.49023	4.63886	3.99482	4.43166	4.75327	4.78502	4.25469	4.59297	4.42367	4.56428	4.60953	4.65331	4.86929	4.5052	4.39942	4.0946	4.45822	4.82181	4.63225	4.56514	4.70264	4.14683	4.36922	4.40243	4.60424	4.46233	4.70264	4.24231	4.46657	4.39905	4.69721	5.05372	4.29968	4.50672	4.1754	4.28433	4.34275	4.51978	6.23607	3.83763	4.33269	3.81946	4.0752	4.14193	4.40986	4.37107	4.57567	4.2876	4.28692	4.37324	4.58459	4.24759	4.90311	4.26888	3.94158	4.26726	4.64606	3.93923	4.11768	4.21722	4.07971	3.95418	4.07971	4.33269	4.89529	3.89529	3.53914	4.21722	4.40986	4.02457	5.43961	4.26452	4.21722	4.63225	4.21722	4.95418	4.70264	3.95418	4.86929	4.63225	3.21722	3.21722	3.80218	4.50672	3.56514	3.48025	4.53914	4.55825	4.21722	4.40986	3.48025	4.21722	4.21722	4.92771	4.34275	4.86929
NCOA5	2.21722	3.80218	3.80218	4.21722	3.95418	4.21722	2.89529	2.99482	2.80218	3.99482	1.63225	4.63225	4.48025	4.80218	3.73179	4.80218	4.21722	3.57979	3.36922	3.80218	2.99482	3.48025	1.89529	3.21722	2.63225	3.99482	4.06912	3.60424	4.02457	4.57085	3.91236	3.46514	3.89005	3.4467	4.03279	4.01558	3.77243	2.63225	3.92771	2.89529	3.97621	3.82129	3.71198	3.83019	3.71026	3.21722	3.52263	3.42872	3.50352	3.21722	3.33269	1.80218	3.26384	3.8387	3.45919	3.71471	3.55191	3.35472	3.49925	3.71026	3.63225	3.40986	3.37042	3.86929	3.54936	2.89529	3.70163	2.95418	4.14321	3.50807	3.6421	4.07971	3.69067	3.8526	3.47247	3.66082	3.92176	3.63225	3.88751	3.37591	3.83255	4.03664	4.18973	3.80218	3.7066	3.49732	3.80218	3.81386	4.07283	3.48025	3.95418	2.89529	3.40986	3.21722	3.52756	3.70264	1.89529	4.21722	2.40986	3.02457	3.48025	3.21722	1.89529	3.53914	2.89529	2.21722	3.21722	2.99482	3.36922	3.07971	3.04729	3.95418	3.71972	2.89529	3.21722	3.48025	2.63225	2.89529	4.21722	2.63225	2.21722	3.50222	2.07037	3.22324	2.92771	3.82817	3.21722	3.11288	3.51095	4.21722	2.77664	1.63225	3.68201	4.04729	1.89529	3.80218	2.75778	1.89529	2.95418	2.63225	3.27862	2.10174	3.76976	3.70264	3.99482	3.43961	4.27611	2.85465	2.89529	3.21722	3.99482	3.21722	4.21722	2.63225	3.73179	3.40986	2.63225	3.40986	2.63225	3.63225	2.63225	4.21722	3.9589	3.58221	3.48786	3.88639	1.63225	2.21722	2.80218	2.89529	2.58495	3.02457	3.40986	3.99482	3.48025	3.50672	2.89529	3.46233	2.48786	2.95418	3.09289	3.40986	3.0611	3.80218	3.0084	3.29122	2.69067	3.6867	3.19899	2.67665	3.64071	2.99482	3.37591	2.32413	2.84084	2.34275	3.00467	3.63225	2.87326	3.15832	3.14683	3.74773	3.19732	3.04034	2.63225	3.61149	3.40669	3.24418	3.70571	3.61314	3.40986	2.93711	3.50672	2.78837	2.99482	3.17282	3.01076	2.55425	3.72098	4.02457	3.74907	3.12411	3.93943	3.28433	3.5585	2.8387	3.55064	3.53628	3.58952	3.21722	3.46998	3.69365	3.58645	3.78112	3.33139	3.10174	3.52419	3.11768	3.21722	3.66467	2.63225	2.75778	3.43961	1.89529	3.48025	2.80218	3.48025	2.99482	2.80218	3.63225	3.48025	3.80218	2.63225	2.63225	4.21722	1.89529	3.63225	2.99482	3.95418	4.21722	3.21722	2.21722	4.21722	4.07971	0.895287	3.43961	4.21722	3.21722	4.57979	2.89529	4.21722	2.63225	3.56514	3.56514	3.40986
SCUBE2	2.21722	2.80218	4.53914	4.21722	3.95418	2.63225	1.89529	4.31675	2.80218	2.40986	3.21722	2.63225	3.48025	3.80218	2.40986	4.21722	4.21722	3.21722	3.63225	2.80218	3.99482	3.21722	1.89529	2.63225	3.63225	2.99482	3.71764	3.7647	3.43961	4.29522	3.34846	4.30468	3.69365	4.31343	3.48025	4.27862	3.6469	3.95418	3.56514	4.2876	3.32413	4.48025	3.07971	3.93711	3.31032	4.31675	2.94713	2.55425	3.09488	3.53914	2.53914	2.21722	3.31886	3.32413	2.97164	3.71471	3.07409	3.70264	2.92771	3.78426	2.99904	2.40986	3.31555	3.21722	3.00455	2.48025	2.38477	1.63225	3.35472	2.69055	2.78228	3.92771	2.94221	3.02201	2.90688	1.89529	3.21722	3.11768	1.92598	2.37591	2.12206	2.93711	2.65922	2.63225	2.72623	2.99482	2.53914	1.18159	0.824898	4.70264	3.43961	3.48025	3.14683	4.02457	3.89529	3.38071	4.21722	3.80218	3.99482	3.67665	4.70264	4.43961	1.89529	4.21722	4.21722	2.21722	3.73179	2.99482	3.36922	4.07971	4.95418	2.63225	3.95418	2.89529	3.21722	4.48025	4.63225	2.89529	4.21722	3.95418	3.80218	3.80388	4.30741	3.86324	4.21722	3.64531	3.31343	3.59831	3.72245	3.80218	4.13921	2.63225	3.2751	3.36922	1.89529	4.21722	4.07971	2.89529	3.63225	3.95418	3.78112	2.97621	4.55825	3.59573	3.86929	4.21722	2.95418	4.04729	3.76976	2.63225	3.57979	3.21722	4.80218	2.63225	2.99482	3.73179	4.63225	4.57979	3.21722	3.63225	2.63225	3.21722	3.64403	3.19519	3.54372	3.24067	5.09168	4.53914	3.53914	3.76976	3.65534	4.02457	4.21722	2.40986	4.21722	4.43961	4.21722	4.32031	3.73179	3.21722	3.73443	2.99482	3.53173	3.21722	3.94803	4.01368	3.69067	4.32413	3.78395	4.0752	3.66581	4.08793	3.72169	4.04034	3.1404	3.07971	3.99317	4.88018	4.00571	3.15832	3.40986	4.36922	3.72783	4.04034	4.10618	3.1754	3.29122	3.01286	3.32105	3.42872	3.40986	4.83019	3.78426	4.08793	3.99482	4.26028	3.31032	3.96929	3.28041	3.88018	2.88657	3.53914	3.08946	3.73179	3.08619	3.39124	3.30128	3.64647	3.23902	3.84015	3.05494	2.86358	3.47774	2.50101	3.66581	3.42367	2.93923	3.89529	3.67665	3.56514	3.50672	2.34275	3.80218	3.48025	4.48025	2.21722	1.89529	2.40986	2.80218	3.63225	3.48025	2.21722	2.63225	3.63225	4.21722	4.21722	3.95418	3.40986	4.80218	4.21722	3.21722	3.43961	3.85465	5.00571	4.59573	2.95418	3.31032	4.1501	4.21722	1.89529	3.80218	3.63225	3.75778	3.92771	2.99482
AMY2B	4.80218	4.38714	5.02457	4.63225	4.43961	4.63225	4.48025	4.49732	3.80218	4.40986	4.21722	4.95418	3.48025	5.21722	4.21722	4.21722	4.21722	4.49732	4.74773	4.91765	5.65779	4.70264	4.48025	4.43961	4.80218	4.21722	4.10759	3.7647	4.15581	4.13475	3.63225	4.17141	4.29852	3.8828	4.06521	3.86358	4.12607	3.85465	3.88707	3.89529	4.10174	4.38071	3.71198	3.71471	3.85465	3.73179	3.71764	3.66973	3.86716	4.42667	3.49023	3.91765	4.13599	3.51678	3.98644	3.58918	3.94936	3.59573	4.14149	3.54979	4.01368	3.73179	4.17469	2.99482	3.85255	4.35472	3.7807	3.43961	3.98275	3.71182	4.21722	3.56514	4.32072	4.1736	4.09591	3.96568	3.88859	3.76976	3.88751	3.69784	3.56952	3.77361	3.73722	3.43961	3.95972	3.21722	4.74078	4.21722	3.52534	1.89529	4.80218	5.06521	4.63225	4.38714	4.93091	4.63945	3.89529	4.80218	4.73179	4.46514	2.89529	4.43961	4.48025	3.80218	4.48025	4.21722	3.99482	3.99482	4.36922	3.92771	3.36922	3.63225	3.53914	3.48025	3.21722	4.48025	3.63225	4.21722	2.63225	3.21722	2.21722	4.76246	4.26302	4.55952	4.07971	4.3185	4.52916	4.11288	4.58495	3.80218	4.42872	3.63225	4.82173	4.21722	3.89529	2.21722	4.21722	3.89529	4.80218	4.43961	4.27862	4.21722	4.31032	3.59573	3.99482	4.09168	4.38714	3.95418	4.70264	4.43961	4.49732	3.21722	3.21722	2.63225	4.99482	4.73179	3.63225	4.57979	4.80218	2.63225	2.63225	3.21722	3.9589	4.00571	4.19413	3.28648	4.63225	3.80218	4.21722	4.21722	4.30741	4.38714	4.73179	4.40986	4.21722	3.95418	4.55825	4.41652	4.07283	4.38714	4.57831	4.31675	4.64606	3.35472	4.60123	4.17874	4.61123	4.51678	4.55475	4.30468	4.64071	3.99482	4.61113	4.39942	4.04729	5.07971	4.52724	3.21722	4.42075	4.15832	5.18245	4.43961	4.67125	5.08663	4.26968	4.44548	4.17874	4.34728	3.98402	4.96929	5.02457	4.52207	4.81988	4.76036	4.52534	4.53037	4.76976	4.72418	4.24916	3.43961	4.2768	4.46514	5.33457	3.73179	4.25386	4.17974	5.02457	4.95988	4.62583	4.25986	4.21722	3.27862	4.58062	4.55163	4.45168	4.10174	4.54804	4.39779	4.60953	4.07971	4.43961	3.92771	4.21722	4.89529	3.48025	4.53914	4.48025	3.40986	5.12411	2.63225	4.66788	2.21722	4.63225	4.95418	4.95418	4.21722	4.43961	5.1103	5.09168	4.80218	4.21722	4.88018	3.85465	3.75778	4.70264	5.02457	5.43961	5.00571	5.05372	5.21722	5.53914	3.63225	4.45822	3.75778	4.57979
SH2B2	3.80218	3.53914	3.80218	3.63225	3.95418	3.21722	3.89529	1.99482	2.21722	2.99482	3.21722	2.63225	2.89529	3.80218	2.40986	4.21722	4.21722	2.73179	2.63225	3.21722	3.40986	4.06521	2.89529	1.63225	3.21722	2.40986	3.02959	4.04034	3.58645	2.63225	3.34846	3.46514	3.56812	3.05967	3.03279	3.60054	3.46049	3.04729	3.1501	3.06521	2.8387	2.38071	3.1501	2.71471	2.84084	2.99482	2.76655	2.77664	2.61455	2.91765	2.662	3.21722	3.00793	3.32413	2.71158	2.71471	2.82339	3.98275	2.4857	2.92176	2.42872	3.99482	2.66188	3.21722	2.88057	3.21722	3.37206	2.63225	3.21722	3.40738	3.34932	0.757784	3.54628	3.55126	3.75487	3.32825	3.19025	1.31032	3.03561	3.03888	3.24759	3.21722	3.61858	2.21722	3.07136	2.73179	2.91765	1.85966	1.40986	3.89529	3.80218	4.21722	2.99482	3.80218	3.48025	3.03279	3.48025	4.21722	2.99482	3.21722	2.89529	3.21722	2.89529	3.53914	2.89529	3.80218	2.73179	3.40986	2.63225	3.92771	4.04729	3.85465	3.63225	3.48025	3.21722	3.89529	4.63225	2.89529	2.63225	1.63225	5.02457	3.47968	3.65534	3.27054	3.21722	3.34275	3.48852	3.03888	3.35048	2.21722	3.77664	3.63225	3.25879	3.85465	3.89529	2.21722	3.34275	3.48025	2.63225	4.21722	3.78112	3.21722	3.31032	2.70264	4.1103	2.63225	3.88018	2.85465	3.48025	3.21722	3.40986	4.80218	4.80218	3.63225	2.40986	2.99482	2.63225	2.40986	2.63225	3.63225	2.63225	3.21722	3.395	3.43961	3.61497	3.24067	1.63225	3.80218	3.21722	2.31032	3.65534	3.21722	2.99482	3.40986	1.89529	3.63225	3.48025	3.78426	3.19413	2.63225	3.37977	2.73179	3.21722	3.59573	3.75009	3.49285	3.05324	4.16063	3.51602	3.67665	3.36241	3.73179	3.54584	3.72623	3.46233	4.21722	3.74164	3.21722	3.75778	3.15832	3.99482	3.80218	3.48682	3.42367	3.85465	2.78837	2.99904	3.48929	3.23859	3.87618	3.80218	4.12975	3.46233	2.99482	3.28433	3.34275	3.55825	3.55425	3.15113	2.80218	3.19973	2.38714	3.159	2.63225	3.79443	2.93181	3.48025	3.6034	3.5318	3.55064	2.98455	3.01558	3.40044	2.86358	3.50826	3.8387	2.78723	4.31032	3.53914	3.75778	2.63225	3.07971	2.95418	3.48025	3.48025	2.80218	2.89529	1.40986	2.80218	3.63225	2.89529	3.80218	2.63225	2.63225	2.63225	1.89529	4.43961	4.40986	3.63225	4.21722	3.21722	2.63225	3.63225	1.75778	1.89529	4.33269	3.89529	3.34275	3.40986	1.89529	3.80218	2.63225	3.56514	3.34275	2.99482
AQP9	5.53914	4.21722	3.80218	3.63225	3.95418	4.21722	4.21722	3.57979	3.80218	3.99482	2.63225	4.63225	2.89529	3.21722	3.73179	3.21722	4.21722	3.40986	4.50672	3.53914	2.99482	4.35472	1.89529	4.80218	4.80218	4.21722	3.85966	3.90909	3.76154	3.36922	4.07283	3.91765	3.56812	3.9442	3.38071	4.01558	3.81196	4.43961	3.75778	3.48025	3.39124	4.15832	3.56514	3.45168	3.29015	3.99482	3.18159	2.77664	3.24049	3.74078	3.02457	3.21722	3.42752	2.8387	3.30246	3.83019	3.16831	2.70264	3.32764	2.92176	3.31506	2.99482	3.28161	3.21722	3.2956	2.89529	2.83728	3.21722	3.48025	2.83969	3.23684	3.07971	3.25255	4.31412	5.2517	2.96568	3.16277	2.31032	2.72245	2.37591	3.24759	3.12975	3.57676	3.53914	3.00863	2.86929	3.67665	1.85966	1.40986	3.48025	4.21722	4.21722	4.28433	4.21722	3.96568	3.99962	4.89529	3.80218	4.21722	4.02457	4.21722	3.95418	4.21722	4.02457	4.48025	3.21722	3.99482	2.99482	4.50672	3.75778	4.21722	3.04729	3.21722	1.89529	5.53914	4.21722	5.21722	3.48025	2.63225	1.63225	2.21722	4.09091	4.26302	4.20509	4.28135	3.68378	4.00309	3.49139	3.90688	4.80218	3.77664	3.63225	3.83279	3.85465	3.89529	2.21722	4.92771	3.48025	4.33269	3.95418	4.44854	4.32413	3.48025	4.41885	3.21722	3.43961	4.38714	3.74773	4.11768	3.95418	4.31675	3.21722	4.80218	4.63225	5.21722	2.99482	3.63225	3.40986	3.63225	2.63225	2.63225	4.80218	3.26376	3.3021	3.54372	3.30885	2.63225	2.21722	3.80218	4.01076	4.21722	3.53914	4.57979	4.73179	4.21722	4.50672	4.55825	4.10618	3.96786	3.95418	3.82407	4.1103	3.94304	4.06521	3.88502	3.49285	3.94221	4.04034	4.0779	3.91765	3.85222	3.61149	3.79095	4.04034	3.78426	4.66467	4.09348	3.80218	4.36265	3.48025	3.63225	4.33269	4.00467	4.37476	3.71026	3.33586	3.47179	3.73722	3.82355	3.92348	3.73179	3.58918	4.10618	4.29739	4.34846	3.92771	4.16831	4.49285	3.37994	3.71972	3.36574	2.91765	2.77198	3.40986	3.88481	4.32413	3.35472	3.44165	3.40894	3.59573	3.87208	3.86358	3.46514	3.86358	3.76202	3.6867	3.17189	3.31032	4.12411	4.00571	3.50672	3.34275	2.63225	4.21722	4.70264	4.02457	3.89529	3.99482	4.38714	4.21722	3.01076	3.80218	4.95418	2.63225	4.21722	2.89529	3.95418	3.99482	3.21722	4.80218	3.21722	4.09168	3.04729	3.56514	2.48025	3.95418	3.63225	3.92771	2.40986	1.89529	4.53914	3.63225	2.75778	3.92771	2.40986
B3GALT1	3.80218	3.80218	2.21722	3.63225	3.63225	3.21722	3.89529	2.73179	3.53914	1.40986	2.63225	4.21722	3.89529	2.21722	2.40986	4.21722	4.21722	3.57979	2.63225	3.80218	2.40986	4.06521	4.48025	3.21722	1.63225	4.57979	3.38323	3.42367	3.63225	3.74773	3.63225	2.91765	3.86358	3.68116	3.61775	4.08597	3.68997	3.21722	3.80218	3.35472	3.88601	3.89529	3.80218	3.29968	3.38833	2.99482	3.15734	2.96929	3.05606	4.26161	2.82865	3.91765	3.29411	3.10174	3.12661	3.71471	3.19297	3.21722	3.20073	3.71026	2.90789	3.99482	3.00477	1.99482	3.13432	3.89529	2.85566	2.63225	2.21722	2.82676	2.93428	1.75778	3.13124	3.26302	3.65534	2.48025	3.10618	3.11768	2.53604	2.87841	2.75009	3.03664	2.48929	2.21722	2.56117	2.21722	4.12411	1.18159	2.14683	4.89529	4.09168	3.48025	2.8249	2.21722	3.78281	3.2738	4.21722	3.21722	4.21722	3.53914	2.89529	3.95418	4.70264	3.80218	1.89529	4.80218	3.99482	3.73179	3.85465	3.92771	3.04729	3.04729	3.53914	1.89529	3.21722	1.89529	4.21722	1.89529	2.63225	3.21722	4.21722	3.82191	3.65534	3.84773	4.07971	3.56514	3.52916	3.79095	3.72245	3.80218	2.96929	3.63225	3.56755	3.36922	3.89529	3.80218	3.56514	1.89529	3.63225	3.63225	4.08597	3.7647	4.01076	4.2876	3.86929	3.21722	4.38714	3.63225	4.39779	3.95418	3.99482	4.21722	4.21722	2.63225	4.21722	2.99482	2.63225	3.73179	3.63225	3.63225	5.21722	4.21722	3.19337	3.3021	3.38968	3.11937	1.63225	4.21722	4.02457	3.31032	3.96346	4.02457	3.99482	4.21722	3.89529	4.21722	3.48025	4.10618	3.56186	3.76154	3.73443	3.86929	3.71317	3.80218	3.61682	3.96929	3.69067	3.6867	3.60175	3.80218	3.71471	3.73179	3.46338	4.07136	3.31032	3.56514	3.86028	2.95418	3.56514	3.66082	2.14683	3.69115	3.6421	3.51678	4.21722	3.57979	3.08476	3.65922	3.79498	3.55425	3.80218	4.21722	4.01692	3.54736	3.63225	4.53037	4.06521	3.87618	2.76584	3.43961	2.99192	3.46514	3.0164	3.40986	3.22185	3.6867	2.89529	3.36636	3.18762	3.74328	3.66263	4.15308	3.42667	3.15308	3.09323	3.6867	3.04357	2.63225	3.38714	4.07971	3.50672	3.07971	3.63225	2.89529	3.89529	3.21722	2.89529	2.40986	4.02457	3.63225	3.63225	2.21722	2.63225	2.63225	3.63225	3.48025	3.21722	2.99482	1.63225	4.80218	4.80218	3.63225	3.04729	2.75778	3.21722	4.09168	3.63225	2.92771	4.21722	4.21722	4.21722	2.63225	3.34275	4.66467	3.99482
GNAO1	3.80218	3.53914	2.21722	2.63225	2.63225	4.43961	3.89529	3.21722	3.53914	2.99482	2.63225	4.21722	3.48025	2.21722	3.73179	3.21722	5.21722	3.21722	2.04729	4.21722	3.73179	2.89529	2.89529	3.63225	1.63225	3.40986	3.66702	3.21722	3.71972	3.85465	3.63225	3.74078	3.56812	3.81867	3.48025	3.94158	3.73179	2.63225	3.92771	3.35472	4.10174	3.57336	3.80218	2.71471	3.86832	3.99482	3.50352	3.87618	3.53209	4.12411	3.76154	2.53914	3.82999	3.32413	3.61965	3.45168	3.67956	2.70264	3.71198	3.54979	3.87618	4.21722	3.66188	4.1103	3.67198	3.21722	2.7807	2.63225	2.48025	2.92716	3.31279	2.34275	3.15633	3.40178	3.3923	1.89529	2.74773	2.63225	2.3785	1.79095	3.12206	2.29968	2.18973	2.95418	2.64606	3.21722	3.46514	1.18159	-0.175102	2.89529	3.43961	4.21722	4.07283	3.80218	3.61775	3.21722	1.89529	3.21722	4.57979	3.67665	4.48025	4.80218	2.89529	2.80218	2.89529	3.21722	2.99482	3.73179	4.85465	2.34275	3.04729	2.85465	3.53914	1.89529	4.80218	4.70264	3.63225	1.89529	2.63225	2.63225	4.21722	3.98285	4.01791	4.03059	4.40164	3.56514	3.75155	3.83534	3.58495	3.21722	3.42872	3.21722	3.58072	3.36922	3.48025	2.21722	3.34275	4.48025	3.80218	4.63225	4.01558	3.8387	2.89529	4.21722	3.21722	3.43961	3.95418	3.85465	4.21722	1.63225	3.57979	3.21722	3.21722	2.63225	3.73179	3.99482	4.63225	4.57979	2.63225	2.63225	3.63225	4.21722	3.26376	3.21722	3.59749	2.9589	1.63225	2.21722	2.80218	4.01076	3.96346	4.21722	2.99482	2.40986	3.89529	4.21722	3.63225	3.71026	3.99482	4.09168	4.01889	3.99482	3.88601	3.98275	4.14375	3.82727	3.86821	3.90909	3.90881	3.80218	3.71471	3.54736	3.9407	3.64606	3.78426	4.21722	4.04976	3.43961	3.95418	3.2738	3.40986	3.95418	3.75531	3.94304	4.16277	4.04213	3.33852	3.73722	3.57739	4.05675	3.86929	4.21722	4.04729	3.78837	3.91236	4.0308	3.76976	4.21722	3.37994	2.95418	3.28512	3.53914	2.99754	3.91236	3.42026	3.10174	3.09692	3.44165	3.51998	3.68188	3.18619	3.27862	3.45243	3.94158	3.7851	3.97621	3.42466	4.11768	3.46514	3.92771	3.85465	2.34275	2.21722	4.21722	2.89529	2.21722	4.21722	3.99482	3.80218	4.21722	3.55825	3.80218	2.63225	3.63225	4.21722	3.89529	4.21722	2.40986	3.21722	5.21722	4.21722	3.80218	3.63225	1.75778	3.89529	4.21722	3.63225	3.56514	3.73179	4.70264	2.21722	2.63225	4.21722	3.34275	2.40986
CRYGC	2.21722	3.53914	3.21722	2.63225	3.63225	3.21722	1.89529	2.99482	3.53914	2.99482	2.63225	3.63225	1.89529	3.21722	4.57979	3.21722	4.21722	3.57979	3.63225	3.53914	1.40986	3.70264	2.89529	1.63225	3.63225	3.73179	3.61455	3.60424	3.88018	3.50672	3.07283	3.38714	3.96667	4.00309	3.85876	3.50101	3.81196	3.63225	3.75778	3.89529	4.0611	3.74328	3.40164	3.29968	3.20649	1.99482	3.59663	3.55425	3.58758	3.21722	3.27611	3.91765	3.58271	4.42367	3.43781	3.45168	3.27995	2.70264	3.16717	3.46233	3.31506	2.40986	3.44388	2.99482	3.38958	3.89529	2.81867	3.21722	3.48025	3.00962	2.55095	3.34275	3.07971	3.32413	3.58495	2.48025	3.21722	4.01076	2.80734	2.25038	1.66263	3.03664	2.29665	2.63225	2.47097	2.73179	4.12411	1.66702	2.8249	3.48025	4.53914	4.48025	2.40986	4.38714	3.78281	3.78281	3.89529	4.21722	3.73179	3.67665	1.89529	4.63225	3.48025	3.21722	3.89529	3.80218	3.86929	1.40986	3.63225	0.757784	2.63225	3.74773	3.43961	2.89529	3.21722	5.06521	2.63225	3.48025	4.95418	2.63225	4.21722	3.9586	3.90688	4.11725	3.66467	3.43586	3.35923	3.31451	3.43294	4.21722	3.96929	3.21722	4.00882	3.63225	3.89529	3.80218	3.07971	2.89529	4.53914	3.21722	4.39409	4.10174	4.83389	4.14321	4.1103	3.21722	3.95418	4.43961	3.48025	4.43961	4.1103	3.21722	3.21722	2.63225	4.57979	3.73179	4.21722	1.40986	4.21722	2.63225	4.21722	3.21722	3.60841	3.56514	3.52534	3.11937	4.21722	3.80218	4.53914	3.31032	3.78658	3.91765	3.73179	4.57979	4.48025	3.63225	3.89529	4.36922	4.09792	3.91765	4.16328	4.49732	3.88601	3.98275	4.12206	4.21722	3.75778	4.04034	4.11725	3.53914	4.11161	3.99482	4.1308	4.2447	3.53272	4.07971	4.23684	4.53914	3.92771	3.74328	3.63225	4.04729	4.15667	4.1892	4.36922	3.86929	3.63225	3.73722	3.61056	3.77664	3.31675	4.03664	4.01692	3.54736	3.73179	4.07971	4.01076	2.96929	2.85157	3.80218	3.45689	3.38714	3.24146	2.99482	3.31148	3.32413	3.57336	2.88093	3.55517	3.76318	3.83255	3.78112	3.40044	3.94158	3.36241	3.97621	3.04357	2.31032	3.9721	4.00571	3.04729	4.07971	2.95418	2.89529	1.89529	2.21722	2.89529	3.99482	3.53914	4.21722	3.83389	3.80218	2.63225	3.63225	4.63225	2.89529	3.21722	2.40986	3.21722	3.21722	4.21722	3.80218	4.36922	3.34275	2.89529	3.63225	2.89529	2.56514	3.40986	2.89529	2.21722	4.63225	3.56514	0.757784	2.40986
CSH2	3.21722	2.80218	3.21722	4.21722	3.21722	3.21722	3.89529	4.1103	3.53914	4.21722	3.63225	5.21722	2.89529	2.21722	3.40986	3.21722	4.21722	3.21722	2.63225	3.80218	2.99482	3.89529	3.48025	3.95418	4.63225	4.40986	3.71764	3.97621	3.67665	4.43961	3.28433	3.91765	3.78112	4.11412	4.12795	3.69365	4.09436	4.29522	3.88707	4.14321	3.88601	3.82129	3.88707	4.03664	3.71026	4.1103	3.52263	3.66973	3.64102	3.86107	3.23711	3.80218	3.79161	3.32413	3.15308	3.83019	3.40484	3.80218	3.52597	3.71026	3.45041	3.40986	3.41285	3.86929	3.30941	3.70264	3.10647	3.43961	3.06521	3.23201	3.19732	3.92771	3.67339	3.7524	4.04438	3.15832	3.46233	3.76976	2.26302	2.79095	2.56952	2.83019	2.39619	3.09168	3.04034	3.57979	3.67665	1.85966	1.40986	3.89529	3.43961	1.89529	3.63225	4.80218	4.30128	3.96568	3.48025	5.21722	2.99482	3.80218	2.89529	5.09168	3.89529	3.21722	4.48025	2.21722	4.31675	3.73179	4.21722	4.07971	2.63225	3.21722	4.09168	3.48025	4.21722	3.89529	4.21722	2.89529	4.21722	3.21722	3.80218	4.14921	3.78658	4.09114	4.28135	4.05057	4.03166	3.49139	4.26302	3.21722	4.36161	3.95418	3.93891	4.21722	4.21722	4.21722	3.56514	3.48025	4.80218	4.21722	4.33751	3.97621	4.55825	4.06521	3.57979	4.43961	4.15581	4.50672	4.70264	4.43961	4.21722	3.21722	3.21722	4.21722	4.40986	4.21722	3.63225	4.40986	4.21722	2.63225	2.63225	3.21722	3.69587	3.58221	3.36922	3.71274	1.63225	3.80218	3.53914	4.83389	4.43294	4.30468	4.57979	3.73179	4.48025	3.95418	4.39779	4.92176	3.8249	4.33269	3.77096	3.99482	4.02985	3.80218	4.18619	4.42872	4.10571	4.21722	4.34977	4.12411	3.61518	4.37333	4.03888	4.27166	4.04729	4.56514	4.16694	3.95418	4.34275	4.32825	2.8249	4.17657	3.88537	4.16063	4.04729	4.15402	3.72418	3.98115	3.70571	4.29122	4.45425	4.29968	4.4847	4.25786	3.8249	3.75778	4.26452	4.29122	3.37994	3.43961	3.38133	3.53914	3.31947	4.07283	3.4756	3.93181	3.70264	3.72893	3.54353	3.66082	3.56952	3.69365	3.58645	3.94158	3.61518	4.21722	3.26116	2.63225	4.30468	4.88707	3.74773	3.34275	3.43961	4.48025	2.89529	3.80218	4.21722	3.99482	4.02457	2.63225	3.48025	4.21722	3.63225	3.63225	2.63225	4.48025	3.63225	4.86929	2.63225	3.21722	3.21722	3.43961	3.85465	3.75778	4.06521	4.53914	4.01076	4.1501	2.73179	2.89529	4.53914	3.63225	3.56514	3.75778	3.99482
PDLIM1	4.80218	5.80218	4.80218	4.63225	5.71972	4.21722	4.48025	5.49732	5.60953	5.31675	5.33269	4.21722	5.48025	5.67665	6.05372	5.80218	4.21722	5.86929	5.74773	5.21722	6.05372	5.21722	5.35472	5.80218	4.95418	4.99482	5.06912	4.60424	5.14005	4.57085	4.93342	4.64348	5.38482	5.08715	5.44372	4.78112	5.34397	4.74773	5.04319	4.21722	4.7647	4.32825	5.49925	5.03664	5.38357	5.31675	4.9958	5.32684	5.46453	5.14795	5.61715	5.12411	5.20665	5.6867	5.34614	5.58918	5.30468	5.48025	5.37249	5.24369	5.28519	5.86929	5.08569	5.45425	5.30941	5.2876	4.65517	4.21722	4.80218	4.38989	4.82181	4.45822	4.70774	4.45436	4.2403	3.93091	4.29522	4.83389	4.01791	4.92023	4.33505	4.80218	4.29665	5.09168	4.1892	5.13778	4.88964	4.88203	5.25116	5.21722	5.09168	5.21722	4.46875	4.80218	4.89529	4.98275	2.89529	4.21722	4.40986	5.3465	4.21722	4.95418	4.89529	4.53914	4.21722	3.21722	4.86929	4.73179	5.13475	4.45822	4.85465	5.47355	4.76154	5.59573	5.53914	5.06521	5.63225	5.70264	4.21722	4.63225	4.53914	5.41284	5.54842	5.44305	5.21722	5.57541	5.59764	6.2908	6.32911	5.91765	6.17874	6.33269	5.22143	5.57085	5.21722	3.80218	5.40164	5.21722	5.49023	5.33269	5.01558	4.97621	4.89529	5.38714	4.65779	4.80218	5.27611	4.80218	4.11768	4.43961	4.99482	4.21722	4.21722	5.21722	4.99482	5.31675	3.63225	4.99482	4.95418	5.21722	3.63225	3.21722	5.10666	5.29176	4.74773	5.38451	5.21722	5.38714	5.21722	5.70264	5.81761	5.50262	5.73179	5.86929	5.59573	5.50672	6.01076	5.21722	5.42976	5.47774	5.09289	5.53914	5.3789	5.70264	5.72152	5.41223	5.87955	5.47097	6.04597	5.36696	5.4873	5.1103	5.54584	5.31119	5.66396	5.34275	5.75531	5.88018	5.85932	5.87714	5.91236	5.58645	5.96991	6.42367	5.4847	5.40082	5.50327	5.23076	5.53483	5.94657	6.36406	5.45168	5.99371	6.26784	5.65779	5.993	6.41885	5.72418	5.19005	5.5149	4.98173	5.69295	5.14193	5.34846	4.21722	5.08156	4.34154	4.34036	4.64773	5.00799	5.49552	4.97906	4.52707	5.01558	5.74446	5.6867	4.82676	6.09168	5.88964	5.78015	6.00149	6.53914	5.80218	6.59573	5.70264	6.42667	6.14321	5.57979	6.30468	4.21722	5.80218	4.21722	3.63225	4.63225	2.63225	4.21722	5.21722	3.73179	4.80218	5.21722	4.21722	5.09168	3.85465	4.34275	5.06521	4.63225	3.89529	4.84525	4.80218	5.21722	3.21722	4.21722	6.40164	6.80218	6.76741
FGF6	3.21722	4.21722	4.21722	2.63225	4.43961	2.63225	3.89529	3.57979	4.38714	4.40986	4.43961	4.63225	3.89529	4.21722	4.21722	3.21722	4.21722	4.65779	3.63225	4.53914	4.86929	4.06521	2.89529	4.21722	3.21722	3.73179	4.02959	4.47097	4.12411	3.95418	4.25116	3.12411	4.33751	3.75155	4.03279	4.64785	3.96006	4.50672	3.84525	4.2876	4.28937	4.32825	4.21722	4.65331	3.66396	4.73179	3.7825	3.77664	4.02289	4.12411	3.63225	4.21722	4.09073	4.32413	3.51128	2.45168	3.82865	4.06521	3.62815	3.85465	3.77664	3.40986	4.02543	3.21722	4.02979	4.59573	3.38477	3.63225	2.70264	3.42466	3.38494	3.75778	3.82191	3.97197	3.87773	3.21722	3.83737	3.76976	2.48541	3.25038	3.05494	2.71471	3.07426	3.53914	2.87433	3.49732	3.80218	1.66702	2.14683	3.89529	4.09168	4.48025	3.14683	4.53914	4.43134	4.21722	3.89529	4.21722	4.57979	4.67665	4.48025	3.95418	4.89529	4.21722	4.48025	3.21722	4.1103	3.40986	3.63225	4.45822	3.85465	3.63225	3.43961	2.89529	3.21722	2.89529	4.63225	4.48025	2.63225	1.63225	4.53914	4.54628	4.3923	4.53067	4.07971	4.05057	4.14059	4.31451	4.26302	3.21722	3.87618	3.21722	4.29122	4.21722	3.89529	4.21722	4.34275	4.70264	4.09168	4.63225	4.50101	4.16063	4.63225	4.35472	3.99482	3.95418	4.38714	4.36922	5.21722	4.80218	4.73179	4.80218	4.80218	2.63225	4.40986	4.57979	4.95418	4.21722	3.63225	3.63225	4.63225	5.21722	4.09383	3.53037	4.21722	3.59026	4.80218	3.80218	3.80218	4.55825	4.121	4.53914	4.86929	4.86929	3.48025	4.13475	4.48025	4.71026	4.07283	4.60953	4.41482	4.49732	4.28937	4.2876	4.43522	4.61314	4.32072	4.42367	4.49127	4.64348	4.16538	4.37333	4.40566	4.58286	4.18479	3.34275	4.47033	4.33269	4.32257	4.66082	4.34846	4.60188	4.53519	4.6867	4.95418	4.35472	4.16568	4.01286	4.03377	4.29122	4.21722	4.03664	4.52842	4.5142	4.40986	3.98018	4.31032	4.36161	3.64298	3.88018	3.76104	3.53914	3.8157	3.8249	3.87308	3.88601	3.78281	4.05086	4.08702	3.89529	3.79191	4.01558	3.84171	4.01558	4.03664	4.42367	3.10916	3.48025	4.46514	4.34275	3.95418	3.75778	3.21722	4.48025	3.89529	3.53914	3.48025	3.40986	3.53914	4.21722	4.39779	2.21722	2.63225	4.21722	2.63225	4.48025	4.95418	4.40986	3.63225	3.21722	3.21722	3.21722	3.85465	3.07971	4.06521	4.33269	3.89529	4.07971	3.57979	3.48025	4.21722	2.63225	3.92771	4.21722	3.73179
LEFTY1	3.21722	3.21722	2.21722	2.63225	3.95418	2.63225	3.89529	3.73179	3.21722	2.99482	1.63225	4.21722	3.48025	3.21722	3.99482	3.21722	4.21722	3.57979	3.63225	1.21722	3.40986	3.89529	4.21722	3.63225	2.63225	2.40986	3.85966	3.60424	3.38714	4.04729	3.73179	3.21722	3.43062	3.35923	3.21722	3.15308	3.5094	3.50672	3.07971	3.59573	3.93181	3.74328	3.1501	3.93711	3.07114	2.99482	3.15734	3.29122	3.30812	3.53914	2.77521	1.80218	3.40459	3.10174	2.97164	2.71471	2.97329	3.06521	3.24964	3.04729	3.21722	2.99482	3.18697	3.86929	3.32308	2.89529	2.63934	0.632253	3.21722	2.71884	2.78228	2.75778	2.79021	3.24908	3.16991	2.66082	3.24369	3.63225	2.20162	2.11288	2.36307	3.03664	2.39619	2.43961	2.37476	2.21722	3.38714	2.02959	-0.175102	3.48025	4.43961	1.89529	2.99482	4.67665	3.70264	3.99962	3.48025	2.21722	3.40986	3.21722	3.89529	4.63225	3.89529	2.80218	3.89529	2.21722	2.99482	4.21722	3.63225	3.56514	3.85465	2.63225	3.43961	3.89529	4.21722	3.89529	2.63225	1.89529	2.63225	3.21722	3.21722	4.16342	3.90688	3.9602	3.66467	3.48025	3.52916	3.69784	4.51095	3.21722	3.42872	3.95418	3.66973	4.21722	2.89529	2.21722	4.21722	3.48025	3.63225	4.21722	4.27862	4.21722	3.89529	3.89529	3.99482	4.09168	3.71972	3.85465	3.48025	2.63225	4.21722	4.21722	4.21722	3.63225	4.57979	3.40986	2.63225	3.99482	3.63225	3.63225	2.63225	4.80218	3.43623	3.17282	3.48786	2.98692	2.63225	3.21722	3.53914	3.76976	3.58495	4.02457	4.73179	4.21722	1.89529	4.29522	3.48025	4.67178	3.8249	3.49023	3.71582	4.1103	3.64606	1.89529	3.7781	3.36161	4.05324	4.10174	3.94571	3.67665	3.76202	3.67289	4.05774	4.94304	3.94775	3.92771	3.88537	3.80218	3.84525	4.03279	3.40986	3.74773	4.19732	3.6867	3.85465	3.67289	3.86006	3.39619	3.64298	4.01368	3.31675	3.58918	4.19025	3.40986	3.99482	3.75778	3.70264	2.77664	2.95848	2.80218	3.0901	3.38714	3.19255	2.99482	3.25837	3.39124	3.68188	3.31389	3.54936	3.06521	3.30648	3.39409	3.3465	4.08597	3.71471	3.97621	2.78723	2.63225	3.02457	3.07971	3.50672	2.34275	2.21722	1.89529	1.89529	3.21722	1.89529	4.21722	3.21722	2.63225	3.39779	2.21722	4.63225	3.63225	3.63225	3.48025	3.95418	2.99482	3.21722	3.21722	3.21722	1.63225	1.04729	3.75778	3.48025	4.21722	3.63225	2.92771	3.99482	1.89529	2.21722	2.63225	4.56514	3.56514	3.40986
MST1	4.21722	3.53914	3.21722	2.63225	3.95418	4.80218	2.89529	3.73179	4.02457	3.73179	2.63225	3.63225	1.89529	3.80218	1.40986	4.21722	4.21722	1.40986	3.04729	3.53914	4.40986	4.21722	2.89529	4.63225	2.63225	2.99482	2.94713	3.60424	3.80218	3.85465	3.46875	3.53914	3.56812	3.35923	3.43134	3.27862	3.30295	3.50672	3.61576	3.89529	3.25374	3.57336	3.71198	3.12975	3.04729	3.73179	3.00262	3.13921	2.76655	3.46514	2.43961	2.53914	2.94573	3.97621	2.97164	3.29968	2.97329	2.70264	2.92771	3.46233	2.74188	3.40986	2.90424	3.73179	2.95272	2.48025	2.90943	2.21722	1.48025	2.8137	2.61235	3.75778	2.94221	2.9549	3.16991	2.66082	3.01692	2.31032	2.76552	2.25038	2.66263	3.52207	2.57676	2.63225	2.56117	2.86929	3.80218	3.61455	2.8249	3.89529	4.33269	3.48025	4.28433	4.02457	3.96568	4.32825	2.89529	4.21722	3.73179	2.80218	1.89529	1.63225	3.89529	3.21722	4.70264	3.21722	2.40986	4.57979	2.63225	3.92771	3.36922	4.04729	3.95418	1.89529	3.21722	3.48025	3.63225	3.48025	2.63225	3.95418	2.21722	3.83085	3.26302	3.7342	3.34275	3.56514	3.52916	3.79095	3.35048	2.21722	3.42872	3.63225	3.79936	3.36922	2.89529	2.21722	1.75778	2.89529	3.95418	1.63225	3.94158	4.27166	4.01076	3.48025	3.99482	3.80218	3.95418	3.85465	3.89529	2.63225	2.99482	4.21722	3.21722	3.63225	3.73179	3.99482	2.63225	4.21722	2.63225	3.63225	3.63225	3.21722	3.55326	3.4766	3.68288	3.4564	2.63225	2.21722	2.21722	3.11768	3.58495	3.53914	3.99482	3.40986	2.89529	4.04729	3.48025	3.78426	3.73179	3.15581	3.4714	3.40986	3.59002	3.70264	3.50393	3.72418	3.50781	3.8387	3.58313	4.02457	3.64071	3.78837	4.05774	3.6867	3.84084	3.75778	3.89776	3.21722	3.49475	3.03279	3.28433	3.50672	3.67125	3.8387	3.26968	3.48025	3.29122	2.48929	3.19552	3.72418	3.73179	2.71471	3.71026	3.84282	3.40986	4.26028	3.55825	3.42872	3.00911	2.95418	3.39676	2.67665	3.19255	3.14683	3.11635	3.32413	3.70264	3.41698	3.45314	3.48025	3.18619	4.08597	3.15581	3.50101	3.05575	3.6867	3.59458	3.31032	3.80218	3.45822	4.63225	3.75778	3.63225	4.48025	3.89529	3.21722	3.48025	4.21722	4.02457	5.21722	3.89529	4.21722	3.63225	3.63225	3.63225	4.21722	3.21722	4.73179	3.95418	3.21722	3.21722	2.21722	3.63225	3.34275	2.89529	2.95418	3.76976	3.84525	3.57979	3.89529	3.80218	2.63225	3.75778	3.92771	3.73179
