## supplemental table S4 for "Integration of cell-type resolved spatial proteomics and transcriptomics reveals novel mechanisms in early ovarian cancer" (part 15 of 26)

### Sheet: S4A (continued)
Gene	p53_6__P53_Epithelium	p53_6__FOXJ1pos_Epithelium	p53_6__FOXJ1neg_Epithelium	p53_6__normal_Stroma	p53_6__P53_Epithelium	p53_6__FOXJ1pos_Epithelium	p53_6__FOXJ1neg_Epithelium	p53_6__FOXJ1pos_Epithelium	p53_6__FOXJ1neg_Epithelium	p53_6__FOXJ1pos_Epithelium	p53_6__FOXJ1neg_Epithelium	p53_6__normal_Stroma	p53_6__FOXJ1pos_Epithelium	p53_6__FOXJ1neg_Epithelium	p53_6__FOXJ1pos_Epithelium	p53_6__normal_Stroma	p53_6__normal_Stroma	p53_6__FOXJ1pos_Epithelium	p53_6__FOXJ1neg_Epithelium	p53_6__normal_Stroma	p53_6__FOXJ1pos_Epithelium	p53_6__FOXJ1neg_Epithelium	p53_6__normal_Stroma	p53_6__FOXJ1pos_Epithelium	p53_6__FOXJ1neg_Epithelium	p53_6__normal_Stroma	HGSTIC_MET2__met_Epithelium	HGSTIC_MET2__met_Stroma	HGSTIC_MET2__met_Epithelium	HGSTIC_MET2__met_Stroma	HGSTIC_MET2__met_Epithelium	HGSTIC_MET2__met_Stroma	HGSTIC_MET2__met_Epithelium	HGSTIC_MET2__met_Stroma	HGSTIC_MET2__met_Epithelium	HGSTIC_MET2__met_Stroma	HGSTIC_MET2__met_Epithelium	HGSTIC_MET2__met_Stroma	HGSTIC_MET2__met_Epithelium	HGSTIC_MET2__met_Stroma	HGSTIC_MET2__met_Epithelium	HGSTIC_MET2__met_Stroma	HGSTIC_MET2__met_Epithelium	HGSTIC_MET2__met_Stroma	HGSTIC_MET5__met_Epithelium	HGSTIC_MET5__met_Stroma	HGSTIC_MET5__met_Epithelium	HGSTIC_MET5__met_Stroma	HGSTIC_MET5__met_Epithelium	HGSTIC_MET5__met_Stroma	HGSTIC_MET5__met_Epithelium	HGSTIC_MET5__met_Stroma	HGSTIC_MET5__met_Epithelium	HGSTIC_MET5__met_Stroma	HGSTIC_MET5__met_Epithelium	HGSTIC_MET5__met_Stroma	HGSTIC_MET5__met_Epithelium	HGSTIC_MET5__met_Stroma	HGSTIC_MET5__met_Epithelium	HGSTIC_MET5__met_Stroma	HGSTIC_MET5__met_Epithelium	HGSTIC_MET5__met_Stroma	HGSTIC_MET5__met_Epithelium	HGSTIC_MET5__met_Stroma	HGSTIC_MET5__met_Epithelium	HGSTIC_MET5__met_Stroma	HGSTIC_MET6__met_Epithelium	HGSTIC_MET6__met_Stroma	HGSTIC_MET6__met_Stroma	HGSTIC_MET6__met_Epithelium	HGSTIC_MET6__met_Epithelium	HGSTIC_MET6__met_Stroma	HGSTIC_MET6__met_Epithelium	HGSTIC_MET6__met_Epithelium	HGSTIC_MET6__met_Stroma	HGSTIC_MET6__met_Epithelium	HGSTIC_MET6__met_Epithelium	HGSTIC_MET6__met_Stroma	HGSTIC_MET6__met_Epithelium	HGSTIC_MET6__met_Stroma	HGSTIC_MET6__met_Epithelium	HGSTIC_MET6__met_Stroma	HGSTIC_MET6__met_Epithelium	HGSTIC_MET6__met_Stroma	HGSTIC_MET6__met_Epithelium	HGSTIC_MET6__met_Stroma	STIC_1__STIC_Epithelium	STIC_1__STIC_Epithelium	STIC_1__STIC_Epithelium	STIC_1__normal_Stroma	STIC_1__FOXJ1pos_Epithelium	STIC_1__FOXJ1neg_Epithelium	STIC_1__STIC_Epithelium	STIC_1__STIC_Stroma	STIC_1__STIC_Epithelium	STIC_1__STIC_Epithelium	STIC_1__STIC_Stroma	STIC_1__STIC_Stroma	STIC_1__FOXJ1neg_Epithelium	STIC_1__FOXJ1pos_Epithelium	STIC_1__FOXJ1neg_Epithelium	STIC_1__normal_Stroma	STIC_1__FOXJ1pos_Epithelium	STIC_1__FOXJ1neg_Epithelium	STIC_1__FOXJ1neg_Epithelium	HGSTIC_FT1__FOXJ1neg_Epithelium	HGSTIC_FT1__STIC_Epithelium	HGSTIC_FT1__STIC_Epithelium	HGSTIC_FT1__STIC_Epithelium	HGSTIC_FT1__STIC_Epithelium	HGSTIC_FT1__STIC_Epithelium	HGSTIC_FT1__STIC_Epithelium	HGSTIC_FT1__STIC_Epithelium	HGSTIC_FT1__FOXJ1pos_Epithelium	HGSTIC_FT1__FOXJ1neg_Epithelium	HGSTIC_FT1__FOXJ1neg_Epithelium	HGSTIC_FT1__FOXJ1pos_Epithelium	HGSTIC_FT1__FOXJ1neg_Epithelium	HGSTIC_FT1__normal_Stroma	HGSTIC_FT1__STIC_Stroma	HGSTIC_FT1__normal_Stroma	HGSTIC_FT4__invasive_Epithelium	HGSTIC_FT4__invasive_Stroma	HGSTIC_FT4__invasive_Epithelium	HGSTIC_FT4__invasive_Stroma	HGSTIC_FT4__STIC_Epithelium	HGSTIC_FT4__STIC_Epithelium	HGSTIC_FT4__FOXJ1pos_Epithelium	HGSTIC_FT4__FOXJ1pos_Epithelium	HGSTIC_FT4__FOXJ1neg_Epithelium	HGSTIC_FT4__FOXJ1pos_Epithelium	HGSTIC_FT4__FOXJ1neg_Epithelium	HGSTIC_FT4__invasive_Epithelium	HGSTIC_FT4__invasive_Stroma	HGSTIC_FT4__STIC_Stroma	HGSTIC_FT4__STIC_Stroma	HGSTIC_FT4__normal_Stroma	HGSTIC_FT4__STIC_Stroma	HGSTIC_FT4__normal_Stroma	HGSTIC_FT4__normal_Stroma	HGSTIC_FT3__STIC_Epithelium	HGSTIC_FT3__STIC_Epithelium	HGSTIC_FT3__STIC_Stroma	HGSTIC_FT3__invasive_Epithelium	HGSTIC_FT3__invasive_Epithelium	HGSTIC_FT3__invasive_Stroma	HGSTIC_FT3__invasive_Epithelium	HGSTIC_FT2__STIC_Epithelium	HGSTIC_FT2__STIC_Epithelium	HGSTIC_FT2__STIC_Stroma	HGSTIC_FT2__STIC_Epithelium	HGSTIC_FT2__STIC_Epithelium	HGSTIC_FT2__STIC_Stroma	HGSTIC_FT2__FOXJ1pos_Epithelium	HGSTIC_FT2__FOXJ1neg_Epithelium	HGSTIC_FT2__FOXJ1pos_Epithelium	HGSTIC_FT2__FOXJ1neg_Epithelium	HGSTIC_FT2__FOXJ1pos_Epithelium	HGSTIC_FT2__FOXJ1neg_Epithelium	HGSTIC_FT2__normal_Stroma	HGSTIC_FT2__normal_Stroma	HGSTIC_FT2__normal_Stroma	STIC_5__STIC_Epithelium	STIC_5__STIC_Epithelium	STIC_5__STIC_Epithelium	STIC_5__STIC_Epithelium	STIC_5__STIC_Stroma	STIC_5__STIC_Stroma	STIC_5__STIC_Stroma	STIC_5__FOXJ1pos_Epithelium	STIC_5__FOXJ1neg_Epithelium	STIC_5__normal_Stroma	STIC_5__FOXJ1pos_Epithelium	STIC_5__FOXJ1neg_Epithelium	STIC_5__normal_Stroma	STIC_5__FOXJ1pos_Epithelium	STIC_5__FOXJ1neg_Epithelium	STIC_5__normal_Stroma	HGSTIC_FT5__invasive_Epithelium	HGSTIC_FT5__invasive_Epithelium	HGSTIC_FT5__STIC_Epithelium	HGSTIC_FT5__STIC_Stroma	HGSTIC_FT5__STIC_Epithelium	HGSTIC_FT5__STIC_Stroma	HGSTIC_FT5__STIC_Epithelium	HGSTIC_FT5__STIC_Stroma	HGSTIC_FT5__STIC_Epithelium	HGSTIC_FT5__STIC_Stroma	HGSTIC_FT5__STIC_Epithelium	HGSTIC_FT5__STIC_Stroma	HGSTIC_FT5__invasive_Epithelium	HGSTIC_FT5__invasive_Stroma	HGSTIC_FT5__invasive_Epithelium	HGSTIC_FT5__invasive_Stroma	HGSTIC_FT5__invasive_Epithelium	HGSTIC_FT5__invasive_Stroma	HGSTIC_FT5__STIC_Epithelium	HGSTIC_FT5__STIC_Stroma	HGSTIC_FT5__STIC_Epithelium	HGSTIC_FT5__FOXJ1pos_Epithelium	HGSTIC_FT5__FOXJ1neg_Epithelium	HGSTIC_FT5__normal_Stroma	HGSTIC_FT5__FOXJ1pos_Epithelium	HGSTIC_FT5__FOXJ1neg_Epithelium	HGSTIC_FT5__normal_Stroma	HGSTIC_FT5__invasive_Epithelium	HGSTIC_FT5__invasive_Epithelium	HGSTIC_FT5__invasive_Epithelium	HGSTIC_FT5__invasive_Epithelium	HGSTIC_FT5__FOXJ1pos_Epithelium	HGSTIC_FT5__FOXJ1neg_Epithelium	HGSTIC_FT5__normal_Stroma	HGSTIC_FT5__FOXJ1pos_Epithelium	HGSTIC_FT5__FOXJ1neg_Epithelium	HGSTIC_FT5__normal_Stroma	HGSTIC_FT5__FOXJ1pos_Epithelium	HGSTIC_FT5__FOXJ1neg_Epithelium	HGSTIC_FT5__normal_Stroma	HGSTIC_FT6__STIC_Epithelium	HGSTIC_FT6__STIC_Stroma	HGSTIC_FT6__STIC_Epithelium	HGSTIC_FT6__STIC_Stroma	HGSTIC_FT6__STIC_Epithelium	HGSTIC_FT6__STIC_Stroma	HGSTIC_FT6__invasive_Epithelium	HGSTIC_FT6__invasive_Stroma	HGSTIC_FT6__invasive_Epithelium	HGSTIC_FT6__invasive_Epithelium	HGSTIC_FT6__invasive_Epithelium	HGSTIC_FT6__invasive_Stroma	HGSTIC_FT6__invasive_Epithelium	HGSTIC_FT6__invasive_Stroma	HGSTIC_FT6__invasive_Epithelium	HGSTIC_FT6__invasive_Stroma	HGSTIC_FT6__STIC_Epithelium	HGSTIC_FT6__STIC_Stroma	HGSTIC_FT6__STIC_Epithelium	HGSTIC_FT6__STIC_Stroma	STIL_3__STIL_Epithelium	STIL_3__STIL_Epithelium	STIL_3__STIL_Epithelium	STIL_3__STIL_Epithelium	STIL_3__STIL_Epithelium	STIL_3__STIL_Epithelium	STIL_3__STIL_Epithelium	STIL_3__STIL_Epithelium	STIL_3__STIL_Epithelium	STIL_3__FOXJ1pos_Epithelium	STIL_3__STIL_Epithelium	STIL_3__STIL_Stroma	STIL_3__FOXJ1neg_Epithelium	STIL_3__FOXJ1pos_Epithelium	p53_2__P53_Epithelium	p53_2__FOXJ1neg_Epithelium	p53_2__FOXJ1pos_Epithelium	p53_2__FOXJ1neg_Epithelium	p53_2__FOXJ1pos_Epithelium	p53_2__FOXJ1neg_Epithelium	p53_2__FOXJ1pos_Epithelium	p53_2__normal_Stroma	p53_2__normal_Stroma	p53_1__P53_Epithelium	p53_1__P53_Epithelium	p53_1__P53_Epithelium	p53_1__P53_Epithelium	p53_1__FOXJ1pos_Epithelium	p53_1__FOXJ1neg_Epithelium	p53_1__FOXJ1pos_Epithelium	p53_1__FOXJ1neg_Epithelium	p53_1__FOXJ1pos_Epithelium	p53_1__FOXJ1neg_Epithelium	p53_1__P53_Stroma	STIL_6__STIL_Epithelium	STIL_6__STIL_Epithelium	STIL_6__STIL_Epithelium		subtable	type of table	dataset	type of tissue
NEUROG3	3.21722	2.80218	3.80218	2.63225	1.63225	1.63225	3.48025	3.21722	2.80218	2.99482	3.21722	3.63225	1.89529	2.21722	3.73179	3.21722	4.21722	3.57979	3.85465	2.80218	2.99482	3.21722	3.48025	3.63225	3.63225	3.73179	3.50352	3.60424	3.43961	3.21722	3.14683	3.46514	3.31814	2.68116	3.15832	3.78112	3.85043	2.85465	3.80218	3.59573	3.73917	3.74328	3.51267	2.93711	3.40719	3.40986	3.10759	3.77664	3.16952	3.67665	2.71972	2.80218	3.52857	3.6867	2.97164	3.29968	3.11768	3.48025	3.40164	3.71026	3.29122	2.99482	3.27011	3.73179	3.26759	2.89529	2.6604	1.63225	3.21722	2.89032	2.93428	2.75778	3.38581	3.36348	3.78658	2.48025	3.10618	3.48025	1.84798	1.96088	2.66263	2.93711	2.57676	2.63225	2.27166	2.40986	3.02457	-1.14034	-0.175102	1.89529	3.63225	3.89529	3.28433	2.80218	4.06521	3.96568	4.70264	3.80218	2.99482	4.21722	1.89529	4.43961	3.48025	3.21722	3.89529	4.21722	4.31675	3.99482	4.50672	2.75778	2.63225	2.85465	3.33269	1.89529	4.80218	3.48025	3.63225	3.89529	2.63225	3.63225	3.80218	4.26578	3.78658	3.98168	4.34275	3.79341	3.85109	4.11288	3.58495	3.21722	3.55425	3.95418	3.94911	3.36922	3.89529	4.53914	4.21722	4.21722	3.43961	3.21722	4.01558	4.56117	4.39779	3.48025	3.40986	3.63225	3.95418	3.04729	3.63225	4.21722	3.99482	3.21722	3.21722	2.63225	3.40986	4.40986	2.63225	4.57979	3.95418	4.95418	2.63225	4.80218	3.53441	3.17282	3.91236	3.28648	1.63225	3.80218	4.38714	3.89529	3.90688	4.86107	4.21722	3.73179	4.70264	3.85465	4.39779	3.98589	3.96786	3.43961	3.90846	3.73179	3.90909	4.21722	4.05494	4.36161	3.80615	3.60424	3.9674	4.26161	3.87391	4.40986	3.81332	4.32413	3.1404	4.21722	4.2073	4.43961	3.98018	3.57336	4.28433	4.21722	4.11485	4.04034	4.10618	3.76036	3.72418	4.07426	3.39905	3.92348	4.26784	3.93711	3.98589	4.13233	4.46875	3.98018	4.35472	4.13921	3.10532	3.43961	3.032	3.12411	3.03501	3.8249	3.5585	3.51678	3.40625	3.34036	3.48998	3.57336	3.79191	3.69365	3.41361	3.27862	3.76202	4.37476	2.74659	3.48025	3.53914	3.66467	3.50672	2.34275	2.95418	2.89529	1.89529	1.21722	3.48025	4.73179	4.02457	4.21722	3.39779	3.80218	4.21722	2.63225	4.21722	3.89529	1.63225	1.40986	3.21722	5.21722	3.21722	3.63225	2.04729	1.75778	2.89529	3.43961	3.48025	3.21722	3.57979	2.89529	3.21722	4.21722	3.92771	4.07971	2.40986
IFNA6	3.80218	4.21722	4.21722	4.21722	3.21722	3.21722	1.89529	2.73179	4.02457	2.40986	4.21722	3.63225	3.48025	2.21722	3.73179	3.21722	4.21722	4.21722	3.85465	4.02457	3.40986	3.89529	1.89529	3.63225	3.21722	3.99482	4.02959	3.90909	3.91765	4.36922	3.86929	3.46514	4.01558	4.00309	3.78281	4.50101	4.02877	4.29522	3.45822	4.41885	3.88601	3.2738	3.66467	3.93711	3.18479	3.21722	3.2289	4.13921	3.2747	4.17141	3.11338	3.67665	3.73021	2.8387	3.36041	2.71471	3.48025	3.48025	3.51267	3.46233	3.24231	3.73179	3.51378	3.86929	3.32308	3.89529	2.97814	3.80218	3.59573	3.17189	3.23684	3.56514	3.13124	3.63404	4.09591	2.82129	3.19025	3.11768	2.26302	3.18327	2.56952	3.37768	3.13315	2.95418	2.51678	3.1103	3.53914	0.859663	1.40986	3.89529	3.63225	3.48025	3.14683	1.21722	4.06521	3.78281	4.48025	4.53914	1.40986	3.80218	4.21722	4.95418	3.48025	2.21722	1.89529	2.21722	3.73179	3.99482	3.04729	3.56514	1.04729	3.21722	3.09168	2.89529	3.21722	1.89529	2.63225	2.89529	3.63225	3.95418	2.21722	4.06843	4.01791	3.9384	3.84525	3.56514	3.91382	3.54584	3.65534	3.21722	2.77664	4.21722	3.93891	4.04729	3.89529	3.80218	3.92771	3.89529	3.21722	3.63225	4.33751	3.8387	4.11768	4.35472	3.86929	4.21722	3.88018	3.63225	4.55825	3.21722	4.31675	3.21722	3.21722	2.63225	3.40986	3.99482	3.63225	2.99482	3.21722	4.63225	2.63225	4.80218	3.57188	3.43961	3.40986	2.81004	3.21722	3.21722	3.21722	4.31032	4.121	4.30468	4.73179	3.40986	3.48025	4.36922	4.63225	4.54979	3.40986	4.09168	3.92476	3.86929	3.61831	4.14321	3.79191	4.32684	3.88331	3.32413	3.99583	3.9721	4.05575	4.44548	3.81332	4.47097	3.99838	4.21722	4.04976	4.21722	4.00571	3.89529	3.91236	4.00149	3.88537	4.04034	3.92176	3.57979	3.08476	3.48929	3.98402	4.36161	3.57979	3.93711	4.26968	4.1754	3.52534	4.26028	4.01076	4.13921	3.37994	3.53914	3.33403	3.38714	3.07154	3.52534	3.15561	3.45537	3.06521	3.05086	3.33663	3.48025	3.66263	3.86358	3.53914	3.15308	3.48025	4.16063	3.10916	3.48025	3.9721	3.92771	4.04729	1.75778	3.63225	3.48025	3.89529	1.21722	2.89529	2.99482	3.80218	4.63225	4.43961	4.80218	2.63225	4.63225	4.21722	4.48025	4.63225	4.40986	3.63225	4.80218	4.80218	4.09168	3.63225	3.34275	3.21722	4.53914	3.76976	3.56514	3.99482	3.48025	4.21722	2.63225	3.56514	4.34275	3.99482
PPM1A	4.53914	4.67665	4.21722	3.63225	3.95418	3.95418	4.70264	4.1103	4.02457	4.86929	3.63225	4.21722	2.89529	4.21722	3.99482	5.21722	4.21722	3.99482	3.04729	3.53914	4.21722	2.48025	4.48025	3.21722	4.21722	3.40986	3.76655	3.8387	3.88018	3.74773	4.03435	4.02457	3.99133	3.68116	3.96568	4.44854	3.73179	3.85465	3.84525	4.21722	3.97621	3.96568	3.92771	3.83019	3.49795	3.86929	3.52263	3.42872	3.45461	3.38714	3.43961	4.12411	3.61903	3.8387	3.72045	3.58918	3.69115	3.48025	3.43021	3.85465	3.59378	3.40986	3.78814	0.40986	3.65045	3.21722	3.48262	3.63225	4.65017	3.6762	3.55095	4.21722	3.52717	3.78175	3.84798	3.32825	3.85465	4.70264	3.51095	3.79095	3.79191	4.37768	3.65922	4.27611	3.27166	3.73179	3.67665	3.76655	3.8249	2.89529	3.95418	3.89529	4.21722	4.53914	3.57336	4.03279	4.21722	3.80218	3.40986	3.02457	1.89529	4.80218	4.21722	3.80218	4.21722	3.80218	4.49732	3.73179	2.63225	3.92771	3.36922	3.21722	3.88018	2.89529	3.21722	3.89529	4.63225	4.21722	2.63225	3.63225	2.21722	3.90039	4.01791	3.9384	3.45822	3.89529	3.75155	3.83534	3.65534	3.80218	3.96929	5.21722	3.77664	3.85465	4.21722	4.21722	3.92771	1.89529	4.53914	3.21722	3.78112	4.16063	4.11768	4.06521	4.65779	4.09168	3.88018	4.04729	3.89529	4.63225	3.73179	3.21722	3.21722	2.63225	4.21722	2.40986	4.21722	3.40986	3.95418	2.63225	2.63225	3.21722	4.24067	4.41123	3.91236	4.49593	3.63225	4.21722	4.38714	3.48025	4.07037	4.12411	3.40986	3.99482	3.48025	4.21722	3.63225	3.54979	3.56186	3.84171	4.14947	3.21722	4.05075	4.21722	4.06635	4.21722	4.02627	3.6867	4.00285	4.17141	4.29968	4.40986	4.09473	4.04034	3.89529	4.07971	4.22706	4.09168	4.00571	3.89529	3.99482	3.95418	3.91003	4.04034	3.36922	3.84282	3.77664	4.13315	4.08186	4.36161	4.45425	4.37768	4.26968	4.25786	4.07283	3.49475	4.16831	4.05675	3.73609	3.71972	3.71254	3.46514	3.99754	4.34846	3.77565	4.10174	3.78281	3.78782	3.70891	4.09692	3.70702	3.78112	3.94514	4.01558	3.64071	3.97621	4.04357	3.76976	3.67665	3.75778	2.85465	3.07971	3.80218	5.06521	1.89529	5.02457	3.89529	4.21722	4.38714	5.43961	4.43961	3.21722	2.63225	5.21722	4.95418	1.89529	3.63225	4.57979	4.63225	5.21722	3.21722	3.63225	3.85465	4.66467	4.21722	3.95418	4.21722	4.21722	4.1103	1.89529	3.21722	4.21722	3.92771	4.07971	3.99482
DHRS4	4.21722	3.53914	3.80218	4.21722	4.63225	4.63225	4.89529	5.05372	4.53914	3.40986	3.63225	4.21722	4.70264	4.21722	4.57979	4.80218	4.21722	4.86929	4.74773	4.53914	4.86929	5.06521	2.89529	3.21722	3.95418	4.21722	4.28593	4.8387	4.56299	3.85465	3.99482	4.38714	4.43062	4.68116	4.35472	4.39409	4.15709	4.63225	3.96724	3.98275	4.42367	3.66082	4.4857	4.52207	4.30027	3.86929	3.91856	4.21722	4.09488	4.38714	3.7055	4.12411	4.02607	4.60424	3.81467	4.29968	4.05179	4.65017	4.01517	4.71026	4.05675	3.73179	4.18697	2.73179	3.86195	2.89529	4.19574	3.80218	3.98275	4.28973	4.31279	3.07971	4.05324	4.47547	4.47247	4.43134	4.53914	4.01076	4.3923	3.87841	4.05494	3.71471	3.88161	3.88018	3.99251	3.65779	4.17141	4.02959	3.73179	4.48025	3.43961	3.48025	3.63225	3.21722	3.61775	3.2738	2.89529	2.21722	3.73179	4.02457	5.35472	3.21722	4.21722	5.02457	4.21722	3.21722	3.57979	4.73179	4.04729	4.21722	3.04729	4.13475	4.21722	1.89529	4.21722	3.89529	2.63225	4.48025	4.21722	3.63225	2.21722	3.69067	4.16991	3.8082	3.56514	3.64531	3.71679	3.54584	3.65534	4.53914	3.87618	3.95418	4.05675	3.36922	4.70264	3.80218	3.56514	2.89529	4.53914	3.21722	4.60054	4.37476	4.48025	3.70264	4.21722	4.43961	3.95418	3.95418	4.01076	3.21722	3.21722	3.21722	3.21722	4.63225	4.40986	3.73179	4.21722	4.21722	4.43961	4.21722	2.63225	3.21722	4.02794	4.00571	3.71567	3.395	1.63225	3.80218	3.53914	3.48025	3.65534	4.21722	1.40986	4.57979	1.89529	3.63225	4.39779	3.98589	3.56186	3.43961	3.73443	4.49732	3.75199	3.35472	4.35379	4.32684	4.05324	4.21722	4.13013	4.0752	4.16538	3.99482	4.25038	3.97621	4.34985	3.92771	4.13592	3.95418	3.98018	4.2738	4.07283	3.90527	4.04976	3.72623	3.92176	3.48025	3.89212	4.01286	3.54344	4.32684	4.26784	3.45168	3.92176	3.99482	4.34846	3.81668	4.26452	4.36161	4.05802	4.15581	4.34202	3.46514	4.17587	3.40986	4.0811	3.93181	4.38071	3.96839	4.06277	3.9484	4.02018	3.86358	4.30468	4.27862	3.48025	3.60424	4.18716	3.48025	3.9721	4.75778	3.63225	4.21722	3.95418	4.70264	4.70264	3.80218	1.89529	4.21722	3.53914	4.63225	4.06521	5.38714	2.63225	3.63225	3.63225	5.06521	3.95418	4.21722	4.43961	3.21722	3.21722	4.09168	4.63225	4.34275	3.48025	5.15581	4.31032	4.07971	3.40986	3.48025	3.80218	2.63225	4.66467	4.07971	3.40986
NR2F2	3.80218	3.80218	3.80218	5.21722	4.21722	4.80218	3.89529	4.31675	3.53914	5.21722	3.63225	6.43961	4.70264	2.21722	3.99482	6.02457	5.21722	4.49732	4.36922	5.91765	4.73179	3.70264	4.89529	4.43961	5.09168	5.31675	4.25198	4.32413	3.33269	3.63225	4.07283	4.50262	4.44854	5.26612	4.18807	4.82294	4.33043	4.29522	4.40164	4.75327	4.25374	4.57336	3.84525	4.83019	4.87511	5.73179	4.97514	5.92348	4.84075	4.83193	5.57867	4.86107	4.98182	5.6867	4.70264	5.41515	4.75603	5.84948	4.76341	5.26968	5.15251	5.21722	4.94818	5.21722	5.04225	4.89529	4.0357	4.33269	5.65017	3.84612	4.45366	5.34275	4.37517	4.357	4.30741	4.21722	4.42811	5.31032	3.67806	5.05774	3.98455	5.25904	4.27065	5.21722	3.74559	5.36406	4.26161	3.81386	3.8249	6.21722	4.21722	5.06521	4.57979	5.86107	4.96568	4.456	4.48025	5.67665	4.21722	4.74078	5.06521	6.27611	3.89529	5.38714	2.89529	5.21722	4.31675	4.99482	4.63225	4.34275	2.63225	4.13475	4.43961	4.21722	4.21722	2.89529	3.63225	4.89529	4.21722	5.63225	6.02457	4.74838	5.30741	4.77987	4.84525	4.41314	4.16659	4.46338	4.16991	4.21722	4.49285	4.43961	4.71225	5.29522	4.21722	4.80218	4.45822	5.35472	4.71972	4.80218	4.33751	4.87433	5.06521	4.93968	4.86929	4.63225	5.09168	3.95418	4.39779	4.43961	4.65779	4.21722	3.21722	4.63225	4.73179	4.21722	4.63225	3.73179	4.80218	4.95418	5.21722	3.21722	4.75408	4.93437	5.18245	5.02119	3.95418	5.21722	5.30468	4.55825	4.81761	5.42667	4.73179	4.21722	4.48025	4.95418	4.31032	5.07704	4.71567	4.76154	4.62894	5.69526	4.99251	5.18069	4.67758	5.23607	4.46828	5.27166	4.77168	4.9721	4.31562	5.27776	4.23389	5.43564	4.53272	5.28135	4.78894	4.43961	4.61576	4.61775	4.63225	5.21722	4.84757	4.94304	4.85465	5.66536	5.72862	5.44349	5.47305	4.25469	3.99482	5.03664	4.90527	4.73179	4.73179	4.75778	5.14321	5.01368	4.04594	4.91765	4.1368	5.80218	4.31947	6.09168	4.01859	4.78979	4.11252	4.21722	4.18013	5.20998	4.46998	4.39409	4.1321	4.50101	4.50826	5.29814	4.00962	6.03825	4.67665	4.51267	4.50672	3.56514	3.80218	1.89529	3.48025	4.67665	2.89529	3.73179	4.67665	5.95418	4.35472	3.80218	4.95418	5.21722	4.95418	3.48025	4.63225	3.40986	4.43961	4.21722	5.80218	4.71972	3.04729	4.07971	4.48025	4.43961	3.76976	4.1501	4.65779	3.89529	3.21722	5.63225	3.92771	5.00571	3.99482
DEAF1	5.38714	4.02457	3.21722	3.63225	4.21722	3.95418	4.70264	4.31675	2.80218	4.40986	4.80218	3.63225	2.89529	5.02457	3.99482	4.80218	5.80218	4.40986	4.04729	3.80218	3.73179	3.21722	4.89529	3.95418	4.80218	2.99482	4.38323	4.64606	3.91765	4.50672	3.95418	4.38714	4.44854	4.35923	4.2738	4.21722	4.24636	3.63225	4.34275	4.35472	4.51678	3.96568	4.34275	3.83019	4.04729	4.49732	3.94713	4.29122	4.04289	4.38714	3.92993	3.67665	4.21194	4.60424	3.80635	3.93711	3.92993	4.59573	3.96724	4.04729	4.04254	2.99482	4.13087	4.21722	4.04637	4.21722	3.68116	4.43961	3.70264	3.75344	4.02739	3.75778	3.88331	4.1736	4.01791	3.03279	3.61207	4.01076	2.92598	3.43481	3.18619	4.03664	3.65922	4.27611	3.64606	3.73179	4.57477	2.44463	2.63225	4.21722	4.33269	4.21722	3.63225	4.67665	4.32825	4.456	4.21722	3.21722	3.73179	4.12411	2.89529	4.63225	4.21722	4.02457	4.48025	4.21722	4.57979	3.99482	4.21722	3.92771	3.63225	3.95418	4.67665	3.48025	3.21722	4.48025	4.21722	3.48025	3.63225	3.95418	3.80218	4.59952	4.81761	4.54035	4.56514	4.39005	4.11412	4.21722	3.90688	4.80218	4.29122	4.21722	4.53407	4.36922	3.89529	4.21722	3.56514	5.21722	4.80218	4.63225	4.55163	4.37476	4.63225	4.41885	4.80218	4.88018	4.15581	4.04729	4.21722	3.63225	4.57979	3.21722	3.21722	4.21722	4.21722	2.40986	5.21722	4.73179	4.21722	4.21722	4.21722	5.53914	4.48615	4.13861	4.52534	4.02794	3.63225	2.21722	4.91765	4.01076	4.72245	4.46514	4.73179	4.57979	2.89529	4.63225	4.39779	4.21722	4.40986	4.30468	4.35592	4.65779	4.59002	4.53914	4.44399	4.61314	4.68206	4.51678	4.4559	4.50262	4.07461	4.40986	4.29875	4.51678	4.75511	4.07971	4.30352	4.63225	4.26028	4.03279	4.28433	4.25674	4.56655	4.42367	4.81988	4.5142	4.50327	3.81122	4.25965	4.25469	4.49732	4.03664	4.39307	4.76036	3.8249	4.53037	4.16831	4.61314	3.99662	4.27611	4.0901	4.21722	4.28877	4.40986	4.00253	3.8387	4.12795	4.20286	4.10296	4.38071	3.61682	4.39409	4.2833	4.01558	4.18286	4.64606	3.92108	4.11768	4.21722	3.92771	3.74773	4.07971	2.95418	3.48025	3.89529	2.21722	3.89529	3.99482	3.21722	3.63225	4.39779	4.80218	2.63225	4.63225	3.63225	4.48025	4.63225	2.40986	5.09168	3.21722	3.21722	4.53914	4.04729	2.75778	2.89529	3.95418	4.31032	4.45822	3.86929	3.89529	2.21722	4.21722	3.92771	4.45822	4.57979
KCNJ12	3.21722	3.53914	3.21722	3.63225	3.21722	4.63225	3.48025	2.99482	3.80218	4.21722	2.63225	2.63225	4.21722	3.21722	2.40986	4.21722	4.21722	3.73179	3.63225	2.80218	4.40986	1.89529	3.89529	4.43961	4.21722	2.40986	3.71764	3.51678	3.67665	3.63225	3.86929	4.02457	3.89005	4.00309	3.78281	3.86358	3.60251	2.85465	3.88707	4.06521	3.88601	3.82129	3.92771	3.45168	3.64819	3.40986	3.40398	3.29122	3.55083	3.53914	3.17657	3.38714	3.57451	3.6867	3.41612	3.29968	3.64423	3.48025	3.44428	4.04729	3.26697	2.99482	3.49415	2.99482	3.50205	3.89529	2.99482	3.80218	3.80218	3.03234	2.78228	3.34275	3.29835	3.39547	3.43294	3.32825	3.16277	3.31032	2.32191	2.59831	2.98455	3.77361	3.01286	2.80218	2.97621	3.49732	3.86107	2.44463	2.63225	5.21722	4.21722	1.89529	4.14683	3.53914	3.93091	4.24578	3.89529	3.21722	2.99482	4.12411	4.70264	2.63225	3.89529	4.53914	4.21722	2.21722	3.40986	3.73179	3.36922	3.34275	3.63225	3.95418	3.88018	5.21722	4.80218	4.48025	3.63225	3.48025	3.63225	2.63225	3.80218	4.11305	3.51095	3.93106	3.45822	3.52332	3.71679	3.79095	3.58495	2.21722	3.77664	3.21722	4.06615	3.36922	3.89529	3.80218	4.34275	2.89529	4.09168	4.63225	4.08597	3.8387	3.89529	4.06521	3.21722	3.95418	4.33269	4.21722	4.39779	3.63225	3.57979	5.21722	3.21722	2.63225	4.21722	4.21722	2.63225	2.99482	4.21722	2.63225	4.63225	4.21722	4.05466	4.12702	4.17067	4.05466	4.21722	4.80218	3.21722	3.89529	4.01791	3.38714	3.99482	3.73179	5.21722	4.50672	4.11768	4.04729	3.36922	3.71972	3.90846	3.40986	3.80218	3.35472	4.11109	3.96929	4.02627	4.32413	4.00285	3.74078	3.97775	4.44548	3.9407	4.1892	3.89529	3.92771	4.09348	3.43961	3.75778	3.82129	3.63225	4.25674	4.17714	3.60424	4.16277	3.48025	3.87618	3.84685	3.61056	4.09857	3.57979	3.83019	4.19025	3.25786	3.73179	3.42075	4.01076	3.96929	3.03377	3.21722	3.31791	3.30468	3.51779	3.14683	3.32876	3.45537	3.21722	3.53628	3.32308	3.98275	3.46998	3.86358	3.29046	3.50101	3.71471	4.10174	3.28973	3.89529	3.80218	4.45822	3.95418	3.34275	4.09168	4.21722	2.89529	2.80218	1.89529	3.99482	4.21722	3.63225	3.95418	4.21722	4.21722	2.63225	3.63225	4.48025	3.63225	3.99482	4.43961	4.21722	3.21722	2.95418	2.63225	2.34275	4.21722	4.09168	4.48025	4.00571	2.73179	2.89529	4.53914	5.43961	4.45822	3.07971	3.73179
KRT34	4.80218	3.21722	3.21722	4.21722	2.63225	3.63225	1.89529	3.21722	2.21722	3.40986	1.63225	2.63225	2.89529	3.21722	4.21722	3.21722	4.21722	3.73179	3.85465	3.21722	2.99482	3.70264	2.89529	1.63225	2.63225	2.99482	4.18159	3.97621	3.88018	4.13475	3.95418	4.0752	3.89005	4.21722	3.93091	3.01558	3.35739	3.74773	3.88707	3.70264	4.10174	3.82129	3.66467	3.71471	3.66396	4.21722	3.08206	4.05675	3.36216	4.17141	3.17657	2.21722	3.47233	3.10174	3.29059	3.45168	3.44646	3.59573	3.18405	3.26968	3.49285	4.40986	3.64418	3.40986	3.26759	3.70264	2.99482	2.21722	3.35472	3.13037	2.83475	3.56514	3.4481	3.61243	3.3923	2.89529	3.39307	3.48025	2.26302	3.11288	2.66263	3.45168	2.94873	3.80218	2.56117	3.31675	4.46514	1.18159	1.8249	1.89529	4.53914	3.48025	3.91236	4.91765	3.99962	3.52756	4.21722	4.80218	4.40986	2.53914	4.21722	3.95418	1.89529	4.02457	3.48025	4.53914	3.99482	4.40986	3.04729	3.34275	4.21722	3.95418	3.71972	3.89529	3.21722	3.89529	3.63225	3.48025	2.63225	3.21722	4.53914	3.83085	4.16991	3.80016	4.00571	3.92771	3.81867	3.69784	3.72245	2.21722	3.66973	4.63225	3.58072	4.50672	4.21722	3.80218	3.56514	1.89529	4.33269	3.95418	3.69365	4.16063	3.76976	3.48025	3.73179	4.71972	3.80218	4.21722	3.76976	3.63225	3.73179	3.21722	3.21722	2.63225	4.21722	4.57979	4.63225	4.40986	3.63225	2.63225	2.63225	3.21722	3.62633	3.26028	3.61497	3.395	3.63225	3.80218	3.80218	4.21722	3.26302	4.9721	3.40986	2.40986	2.89529	3.95418	3.48025	4.04729	3.79452	3.67665	3.98819	3.57979	3.78979	3.48025	3.88502	3.66973	3.88331	4.10174	4.02371	4.21722	3.76202	3.84282	3.83534	3.8387	4.38833	4.21722	4.02739	3.63225	3.87326	3.48025	4.34846	3.74773	3.72783	4.13149	3.85465	3.5142	3.66973	3.18973	3.64298	3.82727	3.57979	4.12975	4.16277	3.33586	3.52534	4.38227	3.70264	4.13921	2.79498	3.80218	3.12758	3.21722	2.794	3.14683	3.30277	3.8387	2.96568	3.53628	3.36995	3.70264	3.46998	3.60054	3.58645	2.50101	3.33139	3.7647	2.82676	3.48025	4.0752	4.00571	3.74773	2.75778	4.21722	3.48025	4.21722	3.21722	2.89529	4.40986	3.80218	4.63225	3.95418	4.21722	3.63225	3.63225	4.63225	2.89529	4.43961	3.40986	4.43961	3.21722	4.80218	3.21722	3.85465	3.75778	3.89529	3.43961	3.31032	4.1501	4.31675	3.48025	3.21722	4.63225	3.92771	4.56514	3.99482
SSX3	3.21722	2.80218	4.53914	3.63225	4.21722	4.21722	3.48025	3.40986	4.02457	3.40986	3.95418	3.63225	3.48025	4.53914	3.73179	4.21722	4.21722	3.57979	3.63225	2.80218	2.99482	3.89529	4.48025	2.63225	3.95418	3.73179	4.14507	4.04034	4.38714	3.74773	4.40986	3.91765	3.94158	4.35923	4.18807	3.78112	3.88791	4.36922	4.07971	4.65017	3.88601	3.66082	4.28135	3.71471	3.79861	4.40986	3.61455	3.96929	3.79826	4.42667	3.09168	3.53914	4.00488	3.8387	3.30246	3.45168	3.73099	4.21722	3.67665	4.10618	3.65111	2.40986	3.77193	2.40986	3.48998	3.89529	3.13684	2.21722	3.21722	2.85252	3.72783	3.92771	3.56514	3.66587	3.90688	2.66082	3.54979	2.89529	2.48541	3.03888	3.36307	3.45168	3.13315	3.09168	2.42367	2.57979	4.50262	3.10759	2.99482	3.89529	4.21722	4.70264	4.21722	3.80218	4.82129	4.68188	5.48025	5.53914	4.86929	4.46514	4.48025	4.95418	4.21722	5.21722	4.70264	3.80218	3.86929	3.40986	4.74773	3.07971	3.04729	3.63225	2.80218	4.70264	4.21722	3.89529	4.95418	2.89529	2.63225	3.95418	3.21722	4.60994	4.51095	4.63376	4.51267	3.99044	4.31343	4.2828	4.58495	3.80218	4.13921	3.95418	4.2751	4.21722	3.48025	4.53914	4.07971	3.48025	4.09168	3.95418	4.90311	4.72623	3.89529	3.98275	3.86929	4.63225	4.21722	4.43961	4.55825	3.63225	4.86929	3.21722	4.80218	2.63225	3.73179	4.40986	2.63225	2.99482	4.63225	2.63225	4.21722	4.80218	3.9589	3.83103	4.23994	3.69587	5.21722	3.21722	3.53914	4.11768	4.62057	4.86107	3.73179	3.73179	3.89529	4.43961	4.11768	4.26968	4.34846	4.49023	4.35592	4.99482	4.29814	4.14321	4.27734	3.77664	4.21722	4.16063	4.44047	4.26161	4.12975	3.99482	4.33011	4.49406	4.1404	3.56514	4.28478	4.21722	4.51267	4.43134	3.99482	4.36922	4.50312	4.32413	4.21722	4.1103	4.25469	3.61858	3.93249	4.32684	4.26784	3.83019	4.39307	4.57979	4.63225	4.45822	4.31032	4.36161	3.59407	3.53914	3.52868	3.80218	3.46386	2.99482	3.73086	3.63225	3.84015	3.78782	3.89437	3.87714	4.05494	3.94158	3.89904	3.27862	4.03664	4.32413	3.42466	4.01076	4.42667	3.84525	5.09168	4.07971	4.71972	4.21722	4.21722	4.02457	4.21722	4.57979	4.38714	4.63225	4.11768	5.91765	4.21722	4.63225	5.21722	4.70264	4.80218	3.73179	3.63225	4.21722	3.21722	3.43961	3.36922	3.92771	3.21722	4.71972	3.76976	4.07971	3.73179	3.89529	3.21722	3.63225	4.21722	2.75778	2.99482
SSX5	3.21722	3.53914	4.21722	4.21722	3.21722	2.63225	3.48025	2.73179	3.21722	2.99482	2.63225	3.63225	1.89529	3.80218	2.40986	3.21722	4.21722	3.73179	4.04729	3.80218	1.40986	3.21722	2.89529	2.63225	1.63225	3.40986	3.85966	3.32413	3.33269	3.21722	3.57979	3.67665	3.35662	3.16659	3.96568	3.15308	3.30295	3.21722	4.04319	4.53914	4.01928	3.2738	3.71198	3.93711	3.1404	2.99482	3.00262	3.13921	3.40398	3.91765	2.60188	2.21722	3.52006	2.51678	2.98644	2.45168	3.15999	3.48025	2.90753	3.78426	3.11225	2.99482	3.08569	2.99482	3.19508	3.21722	2.63934	2.63225	3.06521	2.89032	3.15667	3.34275	3.13124	3.55126	3.65534	1.89529	3.07704	3.11768	2.48541	2.96088	2.75009	2.83019	3.07426	3.09168	2.72623	2.73179	3.21722	2.76655	-0.175102	1.89529	2.21722	4.21722	3.28433	4.21722	3.82129	3.89529	2.89529	4.21722	3.40986	3.80218	3.89529	4.21722	4.70264	4.21722	1.89529	2.21722	3.73179	3.40986	3.63225	1.75778	3.04729	2.04729	2.43961	3.48025	4.80218	1.89529	2.63225	4.21722	4.21722	1.63225	3.80218	3.92563	3.58495	4.00984	4.34275	3.72126	3.75155	3.64893	4.07037	3.80218	3.42872	3.63225	3.74188	4.04729	3.48025	3.21722	3.75778	2.89529	3.80218	5.21722	4.21722	4.37476	3.76976	4.48025	4.1103	4.21722	3.80218	3.95418	3.63225	3.63225	3.40986	3.21722	3.21722	4.21722	2.40986	3.73179	2.63225	2.99482	3.95418	3.63225	2.63225	4.80218	3.24067	3.21722	3.54372	3.16912	3.63225	3.21722	4.21722	3.89529	4.30741	4.21722	3.73179	3.40986	5.06521	3.85465	4.01076	4.21722	4.12258	4.09168	3.73443	4.31675	3.57567	3.89529	3.98455	4.39555	3.7413	4.16063	4.0779	3.38714	3.58918	3.67289	4.20034	4.1892	3.99838	4.07971	4.14633	3.95418	3.75778	3.89529	4.21722	4.47355	4.07178	3.87433	4.16277	4.08793	3.57415	3.13315	3.79498	3.92348	3.80218	3.83019	4.19025	3.67289	3.73179	4.0308	3.48025	3.66973	2.39905	3.09168	3.18203	2.91765	3.22534	3.14683	3.11635	3.57567	3.2738	3.68829	3.37652	3.93091	3.05494	3.15308	3.20211	3.50101	3.29968	4.04034	3.31774	3.31032	3.38714	3.92771	3.85465	3.07971	2.95418	3.48025	1.89529	2.21722	3.89529	3.73179	3.80218	4.21722	3.95418	2.21722	2.63225	2.63225	2.63225	1.89529	5.09168	3.40986	3.21722	4.21722	3.21722	3.21722	3.04729	3.56514	3.21722	2.95418	3.48025	3.34275	4.1103	3.89529	3.80218	2.63225	3.56514	3.75778	3.40986
LZTS1	2.21722	3.53914	3.21722	2.63225	1.63225	3.21722	3.48025	2.73179	3.21722	2.40986	3.21722	4.21722	3.48025	3.80218	2.99482	5.21722	4.21722	3.21722	3.36922	1.21722	1.40986	2.89529	3.48025	1.63225	2.63225	2.40986	3.71764	4.16063	3.80218	3.74773	3.34846	3.02457	3.60054	3.60716	3.70264	3.39409	3.30295	4.43961	3.51267	3.98275	3.6867	3.82129	3.56514	3.29968	3.26968	3.57979	3.34079	3.87618	3.29707	3.9721	3.02457	2.53914	3.34318	3.6867	2.98644	4.12975	3.03825	3.70264	2.64043	3.16277	2.96929	4.21722	3.05921	4.21722	3.13432	3.70264	2.61797	3.80218	2.48025	2.5559	2.93428	4.21722	3.22909	3.32413	3.84798	2.03279	2.81988	4.01076	1.84798	2.69784	2.36307	3.45168	2.81122	4.58645	2.51678	3.40986	3.46514	1.18159	-0.175102	3.89529	3.80218	2.89529	2.8249	3.53914	3.48025	3.38071	3.48025	3.21722	3.99482	4.30468	3.89529	3.95418	1.89529	3.21722	3.89529	3.80218	2.73179	3.99482	3.63225	3.34275	3.04729	2.63225	4.02457	2.89529	3.21722	4.48025	2.63225	1.89529	3.63225	4.21722	2.21722	4.10571	3.90688	4.00285	3.84525	3.75778	3.64464	3.11288	3.58495	3.21722	4.13921	1.63225	3.78805	3.04729	2.89529	3.21722	4.45822	4.21722	3.80218	3.21722	4.39409	4.27166	4.31032	4.21722	3.57979	3.21722	3.63225	3.04729	2.31032	3.21722	3.57979	3.21722	4.80218	2.63225	1.40986	3.73179	3.63225	2.99482	4.43961	2.63225	3.63225	3.21722	3.41576	3.32257	3.57979	2.77833	3.95418	3.21722	4.21722	4.55825	3.96346	4.67665	3.73179	4.40986	2.89529	3.85465	3.76976	4.16277	3.56186	3.43961	3.75281	3.73179	3.56117	4.75327	3.93564	4.13921	3.69067	4.21722	3.87094	3.80218	3.36241	3.61149	3.96088	4.07136	3.46233	3.92771	3.91003	4.21722	3.69638	3.82129	2.99482	3.74773	4.11485	4.13149	4.36922	3.48025	3.36161	2.94873	3.15113	3.66973	3.80218	3.45168	3.78426	3.94591	3.40986	3.92771	3.63225	3.55425	2.87905	3.33269	2.97146	2.91765	3.03501	2.63225	3.37939	3.45537	2.82129	3.17371	3.25337	3.70264	3.05494	3.27862	3.10799	3.60054	3.56271	3.6867	3.23201	4.21722	3.30468	3.56514	3.50672	3.07971	3.21722	4.21722	2.89529	3.21722	1.89529	2.40986	2.21722	2.63225	3.63225	3.21722	4.63225	2.63225	4.21722	1.89529	3.21722	4.21722	3.21722	3.21722	3.21722	3.80218	3.04729	3.07971	3.89529	3.80218	3.11768	4.00571	3.86929	3.48025	3.21722	2.63225	3.75778	3.56514	4.40986
SNTB1	2.21722	3.21722	3.21722	2.63225	3.95418	2.63225	2.89529	3.99482	2.21722	3.40986	3.95418	2.63225	2.89529	2.21722	4.21722	3.21722	4.21722	3.99482	3.36922	3.80218	4.21722	3.48025	4.21722	3.95418	1.63225	2.99482	3.76655	3.51678	3.84171	3.74773	4.21722	3.86107	3.80913	3.75155	3.93091	3.94158	3.68997	3.85465	4.00571	4.35472	3.97621	3.03279	2.66467	3.29968	3.1404	3.86929	3.13268	4.77664	3.09488	3.30468	3.04729	3.67665	3.37185	4.21722	3.07216	4.29968	3.33269	3.59573	3.23352	3.71026	3.21722	3.73179	3.31555	3.99482	3.33663	3.89529	4.01948	4.53914	3.98275	4.177	4.04976	4.45822	4.11853	4.20282	4.19376	4.15832	4.06224	3.31032	4.35048	3.43481	4.24759	3.29968	4.07426	3.21722	3.74559	3.1103	3.80218	3.5601	3.8249	2.89529	3.63225	1.89529	3.28433	2.21722	3.74328	3.61775	2.89529	3.80218	3.73179	2.80218	4.70264	3.63225	4.21722	4.38714	1.89529	3.80218	3.99482	3.40986	4.36922	2.75778	3.04729	3.85465	4.02457	3.89529	4.80218	3.48025	2.63225	4.21722	3.63225	4.43961	3.80218	3.99084	4.07037	3.9384	3.34275	3.86212	3.56869	3.31451	4.21722	3.80218	3.87618	4.21722	3.61954	4.21722	3.48025	3.80218	4.07971	1.89529	3.43961	1.63225	3.39409	3.90909	4.01076	4.21722	4.73179	4.80218	4.76154	3.36922	3.11768	1.63225	3.73179	4.80218	3.21722	2.63225	2.40986	3.99482	2.63225	1.40986	2.63225	4.63225	2.63225	3.21722	3.16912	3.43961	3.46875	3.04137	3.63225	3.80218	2.21722	3.89529	3.90688	4.30468	3.73179	3.99482	2.89529	3.95418	3.89529	4.21722	3.23994	3.67665	3.89197	4.57979	3.7773	3.48025	4.14375	4.13921	4.10571	3.10174	4.07124	4.12411	4.01728	4.21722	4.20034	4.00863	4.0946	3.34275	4.2073	3.95418	4.26028	3.89529	3.63225	3.80218	3.45366	3.16063	3.54979	3.89529	3.63225	3.53369	3.43653	3.92348	3.57979	3.93711	3.63225	4.04213	4.21722	3.81668	4.01076	3.29122	3.98402	3.21722	3.45689	3.30468	3.20904	2.40986	3.70463	3.45537	3.63945	3.86278	4.25694	3.91321	3.36307	3.39409	4.05852	4.15308	3.73856	3.51678	3.99234	3.89529	4.02457	4.1501	3.04729	3.56514	3.80218	4.70264	2.89529	2.80218	3.89529	3.40986	2.21722	2.63225	3.39779	3.80218	2.63225	2.63225	3.63225	3.48025	1.63225	4.21722	3.63225	3.21722	5.53914	3.43961	3.04729	3.07971	3.21722	4.63225	2.89529	3.21722	3.73179	1.89529	3.21722	4.21722	3.07971	4.45822	3.73179
CFHR3	3.80218	3.53914	3.21722	2.63225	3.95418	3.95418	2.89529	3.21722	4.21722	3.73179	2.63225	4.21722	3.48025	2.21722	2.99482	3.21722	4.21722	2.99482	4.36922	2.80218	3.99482	2.48025	3.48025	3.21722	3.63225	3.73179	4.10759	3.51678	3.80218	3.95418	3.28433	3.80218	4.03943	3.75155	3.96568	3.69365	3.5567	4.13475	3.96724	3.89529	4.14127	4.03279	3.1501	4.45168	3.31032	2.99482	3.31909	3.55425	3.44463	4.17141	3.13475	0.217215	3.69661	4.21722	3.33751	2.93711	3.38357	3.48025	3.09763	3.85465	3.16568	1.40986	3.65305	3.86929	3.47781	4.06521	3.05967	2.95418	2.21722	2.9027	3.11485	4.45822	3.15633	3.71233	3.72245	2.38071	3.41652	3.76976	2.88751	3.11288	2.66263	2.58918	1.81122	3.33269	2.8387	2.99482	3.12411	2.18159	0.824898	3.48025	4.09168	3.89529	3.40986	3.21722	3.61775	3.43134	5.06521	4.53914	4.57979	4.12411	1.89529	4.21722	4.21722	3.80218	4.89529	3.80218	4.31675	3.73179	3.85465	3.75778	1.04729	3.36922	2.95418	1.89529	3.21722	4.21722	2.63225	3.48025	2.63225	3.21722	4.53914	3.92563	4.30741	4.18053	4.28135	3.64531	3.68116	3.92023	3.51095	3.80218	2.96929	3.63225	3.98919	2.63225	1.89529	2.21722	4.45822	2.89529	3.95418	4.21722	4.50101	4.16063	4.48025	3.89529	4.57979	4.53914	4.67665	3.50672	4.95418	3.95418	3.86929	4.21722	4.21722	3.63225	3.73179	3.40986	3.63225	3.40986	2.63225	2.63225	3.63225	4.21722	3.33087	3.36265	3.61497	2.93033	3.95418	3.21722	2.80218	4.01076	4.26302	4.53914	3.40986	3.73179	4.48025	3.36922	3.31032	4.21722	3.7635	3.88018	4.04894	3.57979	3.73917	3.98275	4.1966	4.32684	4.24087	4.27166	3.9384	4.0752	3.83019	3.89529	3.96088	3.94304	4.0946	3.92771	4.04976	4.80218	3.56514	4.15832	3.8249	3.69115	4.17714	3.7647	3.16277	3.37333	3.68811	3.18973	3.10532	3.92348	3.93342	3.93711	4.26968	3.78837	4.14683	4.07971	3.63225	3.87618	3.03377	3.33269	3.33403	3.67665	3.14193	3.40986	3.38766	3.93181	3.38071	3.58137	3.48391	3.76318	3.61682	3.27862	3.53914	3.94158	3.48025	3.60424	2.82676	3.11768	3.91765	4.56514	4.04729	3.07971	3.21722	2.89529	3.89529	3.80218	2.89529	3.99482	3.21722	4.95418	3.76976	3.21722	3.63225	2.63225	2.63225	2.89529	4.43961	4.86929	4.43961	3.21722	4.21722	2.63225	4.04729	2.34275	3.21722	4.21722	3.89529	4.45822	2.99482	3.89529	3.80218	2.63225	4.21722	3.56514	2.99482
RPL36A	5.80218	7.09986	7.70907	6.80218	7.02457	7.24696	7.21722	6.65779	7.521	6.86929	7.76154	7.21722	7.18069	7.53914	6.16475	7.12411	7.38714	6.69526	7.61715	6.67665	6.65779	7.71547	6.84948	7.18684	7.9898	6.40986	7.95242	6.69668	8.02672	6.88018	8.17584	6.61809	7.78288	6.92909	7.88851	7.05998	7.67128	6.57085	7.64653	6.8378	8.02721	6.61775	7.37249	6.53914	7.52518	7.09636	7.63993	7.22668	6.77155	7.39214	7.1727	7.73292	7.1464	7.07136	7.44252	6.74446	7.83976	7.48774	7.58035	7.26323	7.09857	7.31675	6.97852	7.03922	7.23541	7.21722	8.74356	8.16363	7.33823	8.91994	8.65857	7.06156	8.66686	8.20576	7.90688	8.85992	8.39602	7.46007	8.89541	8.50176	8.82124	8.30717	8.88804	7.73554	8.90587	8.22684	7.38714	7.29429	7.27611	6.65017	6.95418	7.44988	7.03435	6.9721	6.49222	6.9785	5.70264	6.21722	6.73179	7.02457	7.44988	6.21722	5.89529	7.14795	6.06521	5.91765	6.13778	6.31675	6.09168	6.24964	5.95418	6.71972	6.82208	5.35472	6.80218	5.98275	6.43961	6.21722	5.95418	5.95418	6.38714	6.93911	5.96346	7.13493	6.00571	6.65986	6.69015	5.84623	5.51095	6.67665	5.25469	6.21722	7.49633	6.13475	5.80218	5.80218	6.21722	5.89529	5.58645	5.33269	5.36608	6.05593	5.59573	7.7901	8.08934	6.69834	7.98098	6.11338	6.06521	5.43961	7.15133	5.21722	5.53914	3.63225	5.21722	6.05372	5.95418	5.1103	6.63225	4.63225	3.63225	4.21722	7.6788	7.74268	7.42481	7.66152	5.43961	5.80218	6.3465	6.19297	7.02457	5.7718	4.99482	6.21722	5.21722	5.47355	6.33269	5.59161	6.67873	6.53312	6.45466	6.26784	6.65462	6.21722	7.12069	6.50845	7.16099	6.82966	7.01418	6.484	6.32746	6.52256	6.48095	6.21026	8.07704	6.51267	7.36724	6.67665	7.05546	6.55064	7.67665	6.27611	6.44524	7.65633	6.69115	6.35472	6.60833	7.08921	6.59407	6.87015	7.86519	6.844	6.37522	7.56367	6.56636	6.17282	7.29901	6.36161	9.6944	7.2543	9.98636	7.38714	7.86725	7.10102	7.75583	7.14127	7.83428	7.66229	7.776	7.17513	7.11795	6.96978	7.849	7.18551	7.51	6.50546	9.88731	7.31032	8.04694	7.416	7.80884	7.93769	8.55707	7.56771	5.80218	8.2059	5.89529	6.93342	7.9854	6.43961	8.28187	6.74078	7.91765	7.9898	7.27611	7.10474	6.33269	7.1103	5.95418	6.53914	5.80218	7.74078	6.69115	6.71198	7.59573	7.26161	7.36561	6.81307	7.86107	7.06521	7.94514	5.80218	7.60327	8.09763	7.2925
ZNF14	4.21722	4.53914	4.21722	3.63225	4.21722	3.21722	4.21722	1.99482	4.67665	3.40986	3.95418	3.63225	4.21722	3.21722	4.73179	3.21722	6.21722	4.31675	4.04729	4.53914	3.99482	4.35472	5.48025	3.21722	4.21722	3.99482	4.53209	4.42367	4.27611	3.85465	4.55282	4.21722	4.53496	4.26612	4.74328	4.73805	4.5567	4.43961	4.71198	4.35472	4.65973	4.21722	4.59067	4.65331	4.27995	3.99482	4.06912	4.05675	4.25769	4.3465	4.2272	3.91765	4.45457	3.8387	4.29654	4.21722	4.16831	4.14321	4.19241	4.88859	4.22982	4.57979	4.32113	4.31675	4.02979	3.89529	3.6604	3.80218	4.21722	3.44173	4.02739	3.92771	3.91306	4.32413	4.2403	3.15832	4.04729	4.70264	3.16991	3.37591	3.46998	3.65331	3.18973	3.71972	3.34967	2.99482	3.9721	2.76655	2.14683	4.89529	4.53914	4.21722	4.14683	4.02457	4.55064	4.40625	3.89529	2.21722	4.40986	3.67665	4.89529	4.21722	4.48025	5.02457	4.21722	3.80218	3.21722	4.40986	4.50672	3.92771	4.36922	3.85465	3.71972	4.21722	4.21722	3.89529	4.21722	3.89529	2.63225	3.63225	3.80218	4.86604	4.78658	4.93473	5.11534	4.21722	4.48852	4.34554	4.121	4.21722	4.55425	3.21722	4.4998	4.50672	2.89529	3.21722	4.75778	3.48025	5.15581	3.95418	4.60054	5.10174	4.89529	4.93968	4.80218	4.21722	5.02457	4.50672	4.89529	4.21722	4.73179	3.21722	4.21722	4.21722	4.86929	4.57979	2.63225	4.40986	4.21722	2.63225	5.63225	4.80218	4.29771	4.07971	4.36922	4.0144	4.95418	5.02457	4.80218	5.06521	5.19376	5.02457	4.40986	3.73179	5.35472	4.74773	5.01076	5.04729	4.64933	4.58645	4.82407	4.93342	4.7773	4.53914	4.58546	4.82727	4.6382	4.27166	4.71723	4.88964	4.56271	5.01867	4.62384	5.04034	4.69499	4.07971	4.60482	4.63225	4.53037	4.78281	4.34846	4.97803	4.88537	5.10174	4.16277	4.35472	4.68811	4.21722	4.10532	4.52388	4.26784	4.83019	4.69115	4.67289	4.68288	4.84525	4.66788	4.61314	4.20641	4.49023	4.12758	4.17141	4.007	3.52534	4.27629	3.97621	4.06521	4.42937	4.28166	4.5041	4.27734	4.60054	4.24696	4.27862	4.42253	4.56117	4.06025	4.70264	4.30468	4.28135	4.29522	2.34275	3.43961	3.89529	3.48025	3.21722	4.48025	4.57979	3.80218	4.95418	3.89529	4.53914	4.21722	4.63225	4.21722	4.89529	4.21722	4.57979	4.21722	3.21722	4.80218	4.43961	4.85465	2.75778	3.48025	4.09168	4.01076	4.00571	4.21722	3.48025	3.80218	2.63225	5.00571	3.56514	3.73179
RAP2A	3.21722	3.53914	3.80218	4.63225	4.21722	3.21722	4.21722	2.99482	3.53914	2.99482	3.63225	2.63225	3.89529	3.80218	2.99482	3.21722	4.21722	3.40986	2.63225	2.80218	2.40986	4.35472	3.89529	3.95418	3.63225	4.21722	4.64102	4.37476	4.24696	2.36922	4.31675	3.53914	3.89005	4.11412	3.78281	4.27862	3.6469	3.50672	4.45822	4.06521	3.73917	4.2738	3.80218	4.52207	4.07114	3.99482	3.81386	4.55425	3.96819	4.26161	3.81547	4.02457	3.97405	3.97621	4.08597	3.83019	3.83389	5.10474	4.01517	4.10618	4.22982	4.86929	4.01169	3.57979	4.03811	4.70264	3.49439	2.95418	4.48025	3.45019	3.72783	3.56514	3.46828	3.82937	3.96346	2.74328	3.63225	3.76976	3.13749	3.69784	3.36307	4.17415	3.91556	4.27611	3.44751	3.65779	3.74078	2.66702	2.8249	4.21722	4.80218	3.89529	3.8249	3.21722	4.09692	4.21722	3.48025	4.21722	3.40986	4.02457	3.89529	3.63225	4.21722	3.21722	2.89529	2.21722	4.73179	3.40986	3.04729	2.75778	3.04729	4.21722	3.53914	1.89529	3.21722	2.89529	4.21722	4.21722	4.95418	3.21722	4.80218	4.2919	4.54842	4.24709	4.61576	4.41314	3.91382	4.03888	3.72245	3.21722	3.87618	3.63225	4.2751	4.85465	5.21722	2.21722	3.75778	3.48025	4.43961	4.95418	4.27862	4.04034	4.55825	4.48025	4.21722	3.63225	4.91765	4.36922	4.11768	4.95418	4.49732	3.21722	4.21722	2.63225	1.40986	4.21722	4.63225	3.40986	4.43961	2.63225	4.21722	3.21722	4.08089	4.05546	4.00812	4.06784	4.43961	4.53914	4.53914	3.31032	4.3923	3.80218	4.40986	3.73179	5.06521	3.50672	3.89529	4.16277	4.12258	4.12411	4.1905	4.31675	4.45537	4.14321	4.07766	4.584	4.15633	4.32413	4.32758	4.21722	4.29968	3.99482	4.1308	4.16063	4.0946	5.00571	4.18726	4.53914	4.38227	4.66082	4.40986	4.25674	4.45366	3.60424	4.41652	4.25786	4.26697	3.65922	3.93249	4.17874	4.40986	4.58918	4.26968	4.04213	3.99482	4.3021	4.06521	4.49285	3.69028	4.15581	3.77291	3.46514	3.49108	4.34846	3.98084	4.0611	3.78281	4.0668	3.78499	4.5041	3.83255	3.94158	3.79212	4.21722	4.01728	4.32413	3.49995	4.01076	3.91765	3.66467	3.36922	3.56514	2.95418	1.89529	4.48025	3.53914	1.89529	4.73179	4.02457	3.63225	4.06521	3.21722	4.95418	2.63225	3.63225	3.89529	4.21722	3.73179	3.63225	3.21722	3.21722	3.43961	3.85465	2.34275	1.89529	3.43961	3.48025	4.00571	2.73179	3.48025	2.21722	5.63225	4.21722	3.75778	3.73179
ZNFX1	3.80218	2.21722	4.21722	4.21722	3.95418	3.95418	4.70264	4.1103	4.53914	4.57979	4.21722	3.63225	2.89529	4.53914	2.99482	4.21722	4.21722	4.1103	3.36922	2.80218	3.40986	3.89529	4.21722	4.43961	2.63225	4.21722	3.94713	4.47097	4.12411	3.85465	4.07283	4.12411	4.55163	3.4467	4.12795	4.27862	3.81196	4.29522	4.18405	4.06521	4.45537	3.96568	4.21722	4.03664	3.78426	3.57979	3.71764	3.55425	3.64974	4.57477	3.19704	4.12411	4.10787	5.04034	3.40515	3.45168	3.71405	4.48025	3.68852	3.98589	3.59378	4.57979	3.84348	3.99482	3.45314	3.21722	4.11412	4.43961	4.14321	3.88409	3.6421	3.56514	3.54628	3.97621	4.70596	3.85876	3.87172	3.48025	3.5607	4.0004	3.61682	4.21722	3.7747	4.15581	3.56117	3.99482	4.26161	3.85966	3.99482	3.89529	4.33269	2.89529	4.40986	4.91765	4.48025	4.06521	4.48025	5.67665	3.99482	4.30468	3.48025	3.21722	3.89529	3.80218	4.21722	4.21722	3.99482	4.86929	4.36922	3.56514	4.36922	3.95418	4.09168	4.21722	4.21722	5.35472	3.63225	4.21722	4.21722	3.63225	3.21722	4.5189	4.47247	4.44047	4.00571	4.29384	4.52916	4.37591	4.84798	4.21722	4.66973	4.63225	4.32292	3.85465	5.06521	4.53914	4.07971	4.89529	4.43961	4.21722	4.21722	4.10174	4.70264	4.06521	4.40986	4.80218	4.38714	4.43961	4.01076	3.95418	4.40986	3.21722	3.21722	3.63225	3.73179	4.40986	4.21722	3.99482	3.63225	4.63225	2.63225	3.21722	4.27516	4.51267	4.18245	4.20534	3.63225	4.53914	3.21722	3.89529	4.3923	4.67665	4.86929	4.40986	4.48025	4.80218	4.63225	4.59161	4.23994	4.18684	4.21722	4.1103	4.2447	4.35472	4.50393	4.01368	4.09277	4.10174	4.38781	4.46514	4.34698	4.54736	4.21722	4.49406	4.38833	5.21722	4.39371	4.21722	4.36265	4.61775	4.52534	4.33269	4.55095	4.21722	3.85465	3.92082	4.08476	3.73722	4.12841	4.80218	4.16475	4.37768	4.26968	4.67289	4.52534	4.63225	4.43961	3.87618	4.42725	4.27611	4.0901	4.26161	4.42204	4.14683	4.67791	4.8387	4.43134	4.74883	4.25694	4.62864	5.13836	4.97906	4.64906	4.64785	4.16538	3.97621	4.21722	4.70264	4.26161	3.45822	3.74773	3.75778	4.33269	4.48025	4.89529	4.67665	3.48025	3.40986	3.80218	4.95418	4.35472	3.80218	2.63225	2.63225	2.63225	3.89529	4.63225	3.73179	4.21722	3.21722	4.80218	3.95418	2.04729	2.75778	3.48025	4.09168	4.01076	3.84525	3.73179	3.48025	2.21722	4.63225	4.56514	5.07971	4.86929
ZNF248	4.21722	4.21722	4.21722	4.21722	3.95418	2.63225	4.89529	4.31675	3.80218	3.99482	3.21722	4.95418	3.48025	4.21722	4.57979	3.21722	4.21722	4.57979	4.74773	4.21722	3.40986	4.59573	4.48025	4.80218	3.95418	4.57979	4.02959	4.27166	3.80218	4.29522	4.34846	3.91765	4.37548	4.26612	4.38071	3.86358	4.35739	3.74773	4.34275	3.35472	4.17974	4.03279	4.45822	4.37768	4.22786	3.21722	4.24049	3.87618	4.25769	3.91765	4.37821	3.21722	4.39531	4.51678	4.34901	3.29968	4.18479	3.59573	4.37984	4.26968	4.39555	2.40986	4.44898	4.65779	4.33663	3.70264	3.18124	0.632253	3.70264	3.26116	3.58198	3.92771	3.77409	3.87546	3.93544	3.70264	3.65215	3.11768	3.03561	2.87841	3.36307	3.45168	3.98115	3.71972	3.78356	3.73179	4.3465	3.98895	3.40986	3.89529	3.95418	3.48025	3.52534	3.80218	4.24578	4.5041	4.48025	5.38714	3.40986	4.46514	4.21722	3.63225	4.48025	4.02457	4.70264	3.80218	4.21722	4.21722	3.85465	4.34275	4.36922	4.43961	3.53914	4.21722	3.21722	4.70264	3.63225	4.48025	4.63225	4.21722	3.21722	5.04559	4.35048	4.9674	4.34275	4.26875	4.56869	4.21722	4.01791	2.21722	3.55425	4.43961	5.2751	5.50672	3.89529	3.80218	3.92771	3.89529	4.33269	3.95418	4.27862	4.7647	4.21722	4.06521	3.86929	3.95418	4.21722	3.85465	4.63225	3.21722	3.99482	3.21722	4.21722	3.63225	4.57979	4.21722	5.21722	4.21722	4.21722	4.21722	4.95418	4.21722	4.73769	4.40164	5.06011	4.63521	3.63225	4.21722	3.80218	3.48025	4.58495	3.53914	4.86929	3.99482	2.89529	4.04729	4.01076	4.26968	4.3274	3.84171	4.23039	4.40986	4.16063	3.80218	4.52061	4.39555	4.26414	4.37476	4.32758	4.42667	4.26726	4.44548	4.36081	4.42367	3.66396	2.75778	4.30352	4.53914	3.92771	4.32825	4.21722	4.40484	4.25621	4.16063	4.78426	4.1754	4.31506	4.16172	4.17349	4.13921	4.65779	4.29968	4.07704	4.48025	4.52534	3.92771	4.31032	4.05675	4.18455	3.71972	3.91899	3.74078	4.12465	4.21722	3.91372	3.57567	4.12795	3.559	3.92608	4.12795	4.27734	3.78112	4.05011	4.01558	4.26726	3.7647	4.14086	4.01076	4.86107	4.51267	4.69115	4.34275	4.53914	3.48025	2.89529	4.02457	3.48025	4.99482	4.67665	4.21722	4.11768	3.21722	3.63225	3.63225	3.63225	4.70264	5.21722	3.73179	3.21722	4.21722	3.21722	4.63225	3.36922	4.56514	5.14321	4.21722	4.48025	4.1501	4.49732	3.89529	2.21722	2.63225	4.84525	4.07971	4.73179
KRTAP5-8	3.21722	3.53914	4.21722	3.63225	3.95418	2.63225	4.21722	3.21722	3.21722	3.73179	4.21722	3.63225	4.21722	4.80218	3.40986	3.21722	4.21722	2.73179	3.85465	3.21722	2.99482	3.21722	4.48025	4.43961	1.63225	4.21722	3.10759	3.90909	3.63225	3.74773	3.46875	3.74078	3.35662	4.05967	2.66082	3.50101	3.40986	3.85465	3.40164	4.06521	3.51678	3.38071	3.56514	2.45168	3.24892	3.21722	3.05606	3.77664	3.00262	3.12411	2.47355	2.21722	3.0617	1.51678	3.36041	2.45168	2.92503	3.21722	3.20073	3.26968	2.81059	3.73179	2.81212	3.57979	3.02143	3.89529	2.81867	3.43961	3.21722	2.6762	2.72783	1.75778	3.15633	3.15504	2.96346	2.82129	2.88859	3.63225	2.92598	2.79095	3.05494	3.58918	2.57676	2.63225	2.72623	2.99482	3.91765	2.31909	2.8249	3.48025	3.80218	3.89529	3.28433	4.02457	3.93091	3.96568	4.21722	4.21722	3.73179	4.30468	4.21722	4.95418	2.89529	1.21722	1.89529	3.21722	4.21722	4.21722	3.04729	4.07971	4.36922	4.04729	3.88018	4.21722	3.21722	3.48025	2.63225	4.21722	3.63225	4.63225	3.80218	3.69067	4.43294	3.42487	4.07971	3.43586	3.40363	3.79095	4.01791	2.21722	4.29122	4.43961	3.32292	4.36922	4.48025	4.80218	3.34275	4.48025	4.09168	4.43961	4.39409	3.51678	3.89529	2.70264	4.1103	3.43961	4.15581	3.85465	4.21722	3.95418	2.99482	4.21722	4.80218	2.63225	4.99482	2.99482	3.63225	3.40986	3.95418	2.63225	5.21722	3.21722	3.49593	3.4766	3.57979	3.19337	3.95418	3.80218	3.80218	3.89529	3.90688	3.80218	3.99482	3.40986	5.06521	3.85465	3.63225	3.92176	3.23994	3.67665	3.53649	3.99482	3.57567	3.98275	3.63225	3.36161	3.58375	3.60424	3.80016	3.86107	3.23409	3.48025	3.18327	3.72623	3.94775	3.07971	3.6273	2.63225	3.66467	3.82129	3.40986	3.69115	3.34932	3.42367	3.54979	3.5142	3.33852	3.65922	3.43653	3.61314	4.1103	4.03664	3.26968	2.25786	3.52534	4.0308	4.26452	4.21722	2.70571	2.95418	3.34997	3.67665	3.14193	3.40986	3.43629	3.25374	2.85876	3.34036	3.42805	3.48025	3.46998	3.50101	3.21722	3.86358	2.93711	3.21722	2.70477	3.63225	4.21722	4.00571	4.21722	4.07971	3.80218	1.89529	4.70264	3.53914	4.21722	2.99482	3.53914	3.63225	4.21722	4.80218	2.63225	4.21722	4.21722	1.89529	3.21722	4.40986	4.43961	5.21722	3.21722	3.95418	3.36922	4.07971	2.89529	3.63225	2.31032	3.21722	4.21722	1.89529	2.21722	2.63225	3.75778	4.07971	2.40986
GINS1	2.21722	3.53914	3.80218	2.63225	4.21722	3.95418	1.89529	3.73179	4.02457	1.40986	2.63225	2.63225	1.89529	2.21722	3.73179	3.21722	4.21722	3.73179	2.63225	3.53914	3.73179	3.89529	4.48025	2.63225	3.21722	4.40986	3.85966	3.42367	3.88018	3.63225	3.46875	3.86107	3.69365	3.9442	4.09692	4.01558	3.73179	4.04729	3.71198	3.21722	3.57567	3.38071	4.07971	3.83019	3.63225	4.21722	4.13268	3.87618	4.00262	3.53914	3.47355	3.91765	3.92654	2.51678	3.72928	3.45168	3.88018	3.35472	3.75778	3.63225	4.13921	3.73179	3.95538	3.73179	4.0546	3.89529	4.00309	2.21722	2.48025	3.95715	3.93428	3.56514	3.92771	4.07433	4.07037	4.06521	4.03218	3.48025	3.8278	2.69784	3.70702	3.52207	4.01286	3.63225	4.04034	2.73179	3.74078	1.66702	3.40986	5.21722	2.95418	4.70264	3.99482	4.53914	4.18807	3.78281	3.89529	4.21722	1.40986	4.02457	3.89529	3.21722	4.70264	2.21722	2.89529	3.21722	4.1103	2.40986	3.85465	3.92771	2.63225	4.50672	3.71972	4.21722	3.21722	4.48025	2.63225	4.21722	2.63225	2.63225	3.21722	3.88331	3.90688	4.06454	3.92771	4.19074	3.91382	3.79095	3.65534	3.80218	3.42872	1.63225	3.75356	3.63225	1.89529	3.21722	3.92771	4.21722	4.43961	4.43961	4.64785	4.10174	4.39779	4.06521	3.73179	3.43961	3.88018	4.50672	4.01076	3.63225	4.49732	4.80218	4.21722	3.63225	2.99482	3.73179	3.63225	3.40986	4.21722	3.63225	2.63225	4.21722	3.4763	3.42075	3.74773	3.4564	3.21722	5.21722	3.53914	4.21722	4.121	4.02457	3.99482	3.73179	3.89529	4.21722	4.76976	3.36922	3.99482	3.67665	4.14947	3.73179	3.97621	4.21722	3.89784	4.05675	4.03982	3.90909	4.04427	3.38714	3.73856	3.78837	4.03888	4.56117	4.1404	4.21722	4.16694	3.63225	3.98018	3.66082	4.07283	3.21722	3.69982	3.21722	3.63225	3.92082	3.75936	4.18973	4.25965	3.87618	3.49732	4.03664	4.21722	3.48025	3.8249	4.0308	4.21722	3.96929	3.85157	3.53914	3.77291	3.30468	3.80489	2.8249	3.81296	3.63225	3.87714	3.72893	3.93946	3.72311	3.75009	4.01558	3.91765	3.60054	3.73856	3.90909	3.99234	3.76976	3.46514	3.92771	3.36922	3.56514	3.80218	1.89529	4.21722	3.80218	3.89529	2.99482	2.21722	2.63225	3.95418	2.21722	5.21722	3.63225	4.21722	3.48025	4.21722	3.40986	3.63225	5.53914	4.21722	3.21722	4.04729	3.34275	3.21722	3.21722	3.48025	4.34275	3.40986	1.89529	4.21722	2.63225	3.92771	2.75778	4.21722
IFNA4	3.21722	4.21722	3.21722	2.63225	3.63225	3.63225	3.89529	3.40986	4.02457	3.99482	3.63225	3.63225	2.89529	3.21722	4.21722	3.21722	4.21722	3.73179	3.36922	1.21722	4.21722	2.89529	2.89529	3.63225	3.21722	3.40986	3.50352	3.6867	3.71972	3.85465	3.8249	3.80218	3.53496	3.9442	3.66082	3.78112	3.46049	2.85465	3.66467	3.06521	3.25374	3.38071	3.45822	3.58918	3.26968	2.40986	3.29707	3.13921	3.2289	3.74078	2.90527	3.38714	3.39531	2.51678	2.94158	3.45168	3.15999	2.89529	3.09763	2.92176	3.63225	3.99482	3.1245	3.86929	3.20987	3.21722	2.90943	3.21722	2.89529	3.20226	3.02739	3.56514	3.20524	3.57939	3.35048	2.48025	3.26968	3.31032	2.58495	2.25038	2.91055	2.58918	2.29665	3.09168	2.04034	3.21722	3.21722	1.85966	1.40986	2.89529	3.43961	3.89529	3.28433	3.53914	3.99962	3.66082	3.48025	4.80218	4.21722	3.91765	4.21722	4.43961	2.89529	3.53914	3.89529	4.21722	3.73179	3.40986	3.04729	4.07971	1.04729	2.36922	3.95418	3.48025	4.21722	2.89529	5.43961	2.89529	3.63225	2.63225	3.21722	3.97481	3.58495	4.1429	4.51267	3.89529	3.81867	3.79095	3.72245	4.21722	4.13921	4.21722	4.09398	4.04729	4.21722	3.80218	3.92771	3.48025	4.33269	4.63225	4.44854	4.60424	3.76976	4.14321	4.1103	3.80218	4.02457	3.95418	4.39779	4.95418	2.73179	4.21722	3.21722	3.63225	3.99482	4.21722	2.63225	3.40986	3.95418	2.63225	2.63225	4.21722	3.53441	3.45822	3.6662	3.11937	1.63225	2.21722	3.80218	4.70264	4.26302	4.91765	3.40986	4.73179	3.89529	4.04729	4.83389	4.41652	3.19413	3.76154	3.49343	4.80218	3.75199	4.35472	4.05494	4.21722	3.97078	3.51678	3.95297	4.26161	3.64071	3.99482	3.76823	3.94304	3.22786	3.92771	4.08267	4.43961	3.81668	4.15832	3.52534	4.57085	3.69982	3.72623	4.32031	3.73179	3.57415	3.07426	3.70571	4.29122	3.49732	3.71471	4.19025	4.25786	3.63225	3.81668	3.76976	3.66973	2.95848	3.80218	3.14596	3.38714	3.159	3.14683	3.37939	3.63225	3.32825	3.44165	3.36335	3.66082	3.61682	3.78112	3.30468	3.69365	3.85222	3.90909	3.04357	3.31032	3.9721	4.56514	4.36922	4.07971	3.21722	2.89529	3.48025	4.21722	3.48025	3.99482	4.02457	4.95418	3.39779	2.21722	3.63225	3.63225	2.63225	3.48025	2.63225	4.21722	2.63225	3.21722	3.21722	2.63225	3.36922	3.75778	2.48025	3.43961	3.11768	3.56514	4.1103	2.89529	3.80218	2.63225	3.75778	3.92771	3.99482
ART4	2.21722	3.53914	4.53914	2.63225	4.43961	1.63225	3.89529	3.86929	3.53914	3.40986	4.43961	4.21722	4.70264	4.21722	3.73179	3.21722	4.21722	3.73179	2.63225	3.80218	3.73179	4.06521	1.89529	4.43961	3.63225	1.40986	3.76655	3.10174	3.91765	3.21722	4.03435	3.91765	3.91605	3.75155	4.12795	3.94158	3.60251	3.21722	3.56514	3.89529	4.0611	4.38071	3.71198	4.03664	3.38833	3.40986	3.42445	3.77664	3.74231	4.30468	3.29522	3.02457	3.94891	2.8387	3.16614	4.29968	3.54554	3.35472	3.49925	3.98589	3.31506	2.40986	3.76376	3.57979	3.65045	4.48025	2.83728	3.21722	4.14321	3.22216	2.88537	3.75778	3.22909	3.81051	3.51095	2.82129	3.54979	4.01076	2.13749	2.49139	2.12206	3.12975	3.18973	1.95418	3.00863	2.40986	3.74078	2.18159	1.40986	3.89529	4.43961	4.89529	3.73179	3.80218	4.57336	4.09692	3.89529	4.21722	3.40986	4.12411	3.48025	3.63225	3.48025	4.21722	3.48025	3.80218	4.49732	4.40986	4.36922	4.34275	3.04729	3.63225	3.71972	4.70264	3.21722	3.89529	2.63225	1.89529	3.63225	4.63225	3.21722	4.50781	4.35048	4.30503	5.24964	4.02082	4.14059	4.18327	4.47247	3.80218	4.13921	2.63225	4.37679	3.04729	4.70264	3.21722	3.75778	4.21722	4.43961	3.63225	4.78112	4.21722	3.76976	4.41885	4.31675	4.80218	4.53914	3.85465	4.21722	3.21722	4.65779	3.21722	3.21722	2.63225	4.86929	4.40986	3.63225	3.40986	2.63225	4.21722	4.21722	4.21722	3.59026	3.95418	4.31675	3.43623	3.63225	3.21722	3.53914	3.63225	4.58495	4.53914	4.21722	3.40986	3.48025	4.43961	4.70264	4.46233	4.54372	4.33269	4.24345	4.21722	4.15098	4.14321	4.10003	4.61314	4.28704	4.72623	4.28789	4.46514	4.18286	4.13233	4.20034	4.42367	3.99838	3.92771	4.50312	4.88018	4.1501	4.2738	3.52534	4.25674	4.21722	3.90909	4.41652	3.57979	3.98424	3.53369	3.95848	4.36161	3.99482	3.93711	4.43961	4.37333	4.28433	4.53037	4.26452	4.55425	3.65892	3.88018	3.42714	3.91765	3.12465	3.14683	3.89064	3.45537	3.98275	3.70875	3.57816	3.99962	3.79191	4.15308	3.69834	3.86358	3.58918	3.42367	3.07673	2.89529	3.91765	4.00571	3.04729	2.34275	2.21722	4.70264	1.89529	1.21722	4.70264	3.40986	3.53914	4.63225	3.83389	2.21722	3.63225	2.63225	4.95418	4.70264	4.21722	3.73179	3.95418	3.21722	3.21722	4.33269	3.63225	3.75778	1.89529	4.33269	3.31032	3.84525	3.57979	4.48025	3.80218	2.63225	4.45822	4.21722	3.99482
HCN1	2.21722	4.21722	3.80218	2.63225	3.63225	4.63225	2.89529	4.1103	2.80218	4.21722	1.63225	3.63225	3.89529	4.21722	1.40986	4.21722	5.21722	4.1103	1.04729	4.02457	3.99482	3.70264	2.89529	4.43961	4.43961	3.73179	4.18159	4.10174	4.18684	3.85465	3.52534	4.17141	4.13106	3.8828	4.03279	3.50101	3.88791	4.50672	4.11534	4.06521	3.97621	3.82129	4.07971	3.58918	3.81282	4.21722	3.42445	3.87618	3.69255	4.17141	3.50672	2.53914	3.81962	4.10174	3.31424	4.45168	3.81282	4.06521	3.6526	3.54979	3.57415	3.99482	3.73895	3.86929	3.48998	3.48025	2.97814	2.21722	3.48025	3.1198	3.27532	3.75778	3.4481	3.76715	3.75487	3.15832	3.24369	3.31032	2.53604	3.25038	1.66263	2.58918	2.29665	3.21722	2.42367	2.86929	3.46514	2.31909	1.8249	4.21722	4.71972	3.48025	3.73179	3.21722	4.21722	4.40625	4.21722	3.80218	4.40986	4.67665	3.89529	3.95418	4.48025	4.38714	4.48025	4.80218	4.1103	3.40986	3.04729	3.75778	3.04729	3.50672	2.95418	3.48025	3.21722	4.70264	2.63225	3.89529	4.63225	3.95418	3.80218	4.38581	4.54842	4.49626	4.80218	4.43586	3.7855	4.0004	4.58495	3.21722	4.42872	3.21722	4.29921	4.04729	4.48025	3.80218	3.92771	2.89529	4.43961	3.63225	4.55163	4.27166	4.31032	4.21722	4.86929	4.09168	4.84171	4.13475	4.31032	3.63225	4.31675	4.21722	3.21722	3.63225	4.40986	4.21722	4.21722	3.73179	3.95418	3.63225	4.63225	4.80218	3.87144	3.85932	3.86929	3.59026	3.95418	4.21722	3.53914	4.11768	4.68928	4.12411	2.40986	4.40986	4.70264	4.43961	4.83389	4.04729	4.36922	4.21722	4.28192	4.49732	4.28054	4.70264	4.57751	4.42872	4.32072	4.87433	4.29363	3.86107	4.58918	4.44548	4.20034	4.39942	4.34985	4.56514	4.41109	3.21722	4.40164	4.03279	4.28433	4.36922	4.45366	4.39942	4.04729	4.25786	4.11225	4.07426	3.64298	4.17874	4.53914	4.58918	4.4847	4.54736	4.52534	3.92771	4.26452	4.36161	3.12841	3.88018	3.48603	2.67665	3.12465	3.28433	3.62993	3.57567	3.68188	3.88093	3.71928	3.84015	3.83255	4.15308	3.80218	4.21722	3.91635	4.04034	3.54804	3.31032	3.67665	3.75778	4.29522	2.75778	2.63225	2.89529	4.21722	3.53914	1.89529	4.21722	2.80218	3.63225	3.63225	2.21722	4.21722	3.63225	4.63225	3.48025	4.21722	4.40986	4.43961	5.21722	4.80218	2.95418	3.04729	3.34275	2.89529	3.95418	3.63225	4.00571	3.73179	3.48025	2.21722	4.21722	3.34275	4.56514	2.99482
NDUFV2	4.21722	4.67665	2.21722	4.63225	4.63225	4.21722	3.48025	4.65779	5.02457	4.86929	4.21722	5.43961	5.06521	2.21722	4.86929	3.21722	4.21722	4.40986	4.04729	4.53914	3.73179	3.89529	3.89529	4.63225	5.09168	4.99482	5.53209	4.94304	5.3465	4.95418	5.61931	5.0752	5.01558	4.97394	5.14321	4.27862	5.27493	4.57085	5.02457	5.02457	4.97621	4.70264	5.34275	4.29968	4.81988	4.40986	4.89675	4.66973	4.88573	4.46514	4.86107	5.26161	4.88571	5.10174	4.76404	4.77361	4.90278	4.70264	5.02457	5.01692	4.95418	5.21722	4.95178	4.93342	4.84309	4.35472	5.45275	5.38714	4.41885	5.54409	5.2073	4.34275	5.28704	5.49627	5.27425	4.99962	5.49023	5.01076	5.16991	4.79095	5.08889	4.74446	5.37194	4.84171	5.35598	4.93342	5.53914	5.90406	5.91236	4.70264	4.33269	3.89529	5.03435	4.67665	4.85876	5.03279	3.48025	4.21722	4.99482	4.91765	4.48025	5.53914	5.06521	4.67665	5.06521	4.21722	5.1103	4.99482	5.43961	4.75778	4.95418	5.57085	5.65462	3.89529	5.53914	4.89529	2.63225	2.89529	2.63225	3.63225	3.80218	5.41284	4.99094	5.29934	4.66467	5.98275	5.85908	5.46338	5.121	5.53914	5.13921	4.63225	5.46825	5.13475	4.89529	3.80218	4.92771	5.59573	4.63225	4.43961	4.60054	5.2447	4.95418	4.35472	4.99482	2.95418	4.43961	4.57085	3.89529	4.21722	5.05372	3.21722	3.21722	5.43961	4.99482	4.99482	4.63225	5.1103	5.43961	3.63225	4.21722	3.21722	4.35257	4.72741	4.73179	4.35257	4.43961	3.21722	3.21722	4.31032	4.51095	3.53914	3.99482	5.21722	4.70264	4.29522	4.70264	4.16277	4.69937	4.82208	4.6682	4.1103	4.73917	4.53914	4.39055	4.29122	4.4379	4.6867	4.73841	4.46514	4.70264	4.64252	4.47745	4.42367	4.1404	4.45822	4.53519	4.53914	4.59909	4.78281	4.8249	4.43961	5.10421	5.05593	4.74773	5.01867	4.86814	4.94873	4.72098	4.80218	4.80218	4.83019	4.81988	5.01867	4.73179	4.75778	5.35472	5.25469	4.85157	4.27611	4.92432	4.60953	4.82643	4.14683	5.26736	4.86255	5.09692	5.35342	5.15167	4.93968	4.75009	4.86358	5.30821	4.73805	5.16538	4.94304	4.78723	4.55825	5.12411	3.56514	4.57085	4.92771	4.95418	4.48025	4.21722	5.67665	5.35472	4.40986	5.12411	5.43961	4.63225	4.21722	4.63225	4.95418	4.63225	5.06521	4.43961	4.57979	3.95418	3.21722	4.21722	4.33269	4.04729	5.1501	4.80218	4.43961	4.01076	4.00571	4.99482	4.70264	4.21722	3.63225	4.34275	4.92771	4.86929
KAT2A	2.21722	4.38714	4.21722	3.63225	4.63225	3.21722	4.70264	4.40986	4.02457	3.73179	3.21722	3.63225	4.21722	3.80218	2.99482	3.21722	5.21722	3.73179	4.36922	3.53914	3.73179	4.48025	3.89529	4.95418	4.21722	3.99482	3.81386	3.6867	3.21722	3.85465	3.40986	3.74078	3.60054	4.11412	3.96568	3.01558	3.68997	4.04729	3.51267	4.06521	3.51678	4.03279	4.07971	3.58918	4.07114	2.73179	4.01617	3.42872	3.70933	3.86107	3.76154	1.80218	3.74854	3.51678	3.87952	3.71471	3.67373	4.2876	3.9866	3.63225	3.65111	3.73179	3.54273	2.99482	3.86195	3.21722	3.40986	2.95418	4.06521	3.28027	3.41971	3.07971	3.67339	3.49922	3.01791	3.03279	2.88859	3.89529	3.16991	3.43481	2.98455	3.45168	3.73722	3.33269	3.1892	3.49732	4.7718	3.5601	3.91236	4.70264	3.80218	4.70264	4.40986	4.53914	4.48025	4.456	3.89529	3.21722	3.99482	3.67665	4.21722	3.63225	3.89529	5.02457	4.89529	2.21722	3.99482	3.73179	4.36922	4.07971	3.36922	3.85465	4.33269	3.48025	4.21722	3.48025	4.21722	2.89529	3.63225	3.95418	4.21722	4.23919	3.51095	4.21117	3.66467	4.10828	3.56869	3.74515	3.43294	2.21722	4.13921	3.21722	4.29122	4.04729	3.89529	2.21722	4.66467	4.21722	3.95418	3.63225	3.78112	4.32413	4.55825	4.21722	4.1103	4.21722	4.38714	3.63225	4.21722	4.21722	4.21722	4.80218	3.21722	2.63225	1.40986	3.73179	3.63225	1.40986	4.21722	2.63225	3.63225	4.80218	4.11937	3.98018	4.07283	3.88639	3.63225	4.21722	4.38714	4.11768	4.121	4.60953	3.40986	3.99482	3.48025	3.63225	4.31032	4.26968	3.79452	3.9898	3.84135	4.86929	3.7773	4.41885	3.92315	3.82727	3.95656	4.27166	3.9384	3.74078	4.54929	4.08793	4.73346	4.10174	4.1404	3.92771	4.21722	3.63225	4.17282	4.03279	4.52534	3.90527	4.00467	4.49406	4.36922	3.61149	3.75936	3.48929	3.57739	4.32684	4.40986	3.71471	4.04729	4.13233	4.21722	4.26028	4.21722	3.87618	4.13981	3.71972	4.032	3.67665	4.56339	3.99482	3.98629	3.39124	4.91321	4.23143	4.35671	3.59573	4.18619	3.27862	3.96317	3.39409	4.46604	3.60424	4.20226	3.89529	4.0752	4.00571	3.95418	4.66467	4.33269	4.89529	3.89529	4.21722	2.89529	4.99482	4.67665	3.63225	4.59573	2.21722	3.63225	4.63225	3.63225	4.21722	4.21722	3.73179	3.95418	4.80218	3.21722	4.80218	4.21722	3.56514	4.48025	3.95418	4.01076	3.84525	4.40986	4.70264	3.80218	4.95418	4.21722	4.07971	3.99482
NMT1	4.21722	3.53914	3.80218	3.63225	4.21722	4.43961	2.89529	1.99482	4.21722	3.40986	3.95418	3.63225	1.89529	3.80218	2.99482	4.21722	4.21722	2.99482	2.63225	4.67665	2.99482	2.89529	4.21722	3.63225	3.95418	3.40986	3.50352	3.10174	3.15581	2.36922	3.34846	2.91765	3.69365	4.00309	3.32825	3.86358	3.46049	3.50672	3.66467	3.35472	3.93181	4.03279	2.92771	3.29968	3.58334	2.99482	3.46453	3.13921	3.61455	3.46514	3.40484	3.67665	3.52006	3.10174	3.61013	4.12975	3.31782	3.59573	3.34275	3.78426	3.45041	2.40986	3.57111	3.40986	3.36335	4.48025	3.42224	4.09168	3.21722	3.46697	3.51924	2.75778	2.99879	3.51095	4.07037	3.48025	2.92176	3.89529	3.20162	3.11288	3.24759	3.88464	3.44349	3.80218	3.53914	4.05372	3.80218	3.71764	3.63225	3.48025	1.63225	1.89529	4.07283	3.80218	3.66082	3.89529	4.48025	3.21722	3.40986	1.80218	3.48025	3.63225	4.70264	2.80218	3.48025	3.80218	3.40986	4.21722	3.85465	3.75778	2.04729	2.85465	3.63225	3.48025	4.80218	4.21722	4.21722	3.89529	5.43961	4.21722	4.21722	3.58903	3.26302	3.62013	3.21722	3.52332	3.21722	3.37591	3.78658	3.80218	2.29122	3.95418	3.63225	4.04729	4.70264	3.21722	4.07971	4.70264	3.95418	3.95418	3.01558	3.8387	2.63225	2.21722	3.99482	3.80218	3.63225	1.63225	3.89529	3.21722	3.21722	3.21722	3.21722	2.63225	1.40986	4.57979	2.63225	2.99482	3.95418	3.63225	4.21722	3.21722	3.21722	3.28135	3.28433	3.49593	3.21722	3.80218	2.80218	3.76976	3.84798	3.67665	2.40986	2.99482	3.89529	3.74773	4.01076	3.16277	3.6662	3.71972	3.59878	2.99482	3.63225	3.89529	3.36307	3.66973	3.70774	3.97621	3.64727	3.74078	3.85222	4.08793	3.69784	3.47097	3.31032	3.34275	3.72783	3.43961	3.95418	3.03279	4.14683	3.50672	3.07178	3.72623	2.78426	3.25786	3.68811	3.24418	3.67469	3.42872	3.40986	4.21722	3.74773	3.54736	3.52534	3.26028	3.55825	3.66973	3.23859	3.88018	3.28512	3.74078	3.71539	3.8249	3.5585	3.57567	3.12795	3.53628	3.5318	3.55064	3.18619	3.78112	3.64348	3.39409	3.58918	3.60424	3.17189	3.89529	2.91765	3.66467	3.63225	3.07971	2.63225	3.48025	2.89529	1.21722	3.48025	3.73179	3.53914	4.21722	3.48025	4.53914	2.63225	3.63225	2.63225	2.89529	3.63225	4.73179	4.95418	4.21722	3.21722	3.80218	3.63225	3.56514	3.70264	3.95418	3.63225	3.66467	4.57979	1.89529	3.21722	2.63225	4.07971	3.56514	3.99482
MTMR3	4.53914	3.80218	2.21722	4.95418	4.43961	4.80218	3.48025	3.73179	3.53914	2.99482	3.63225	3.63225	3.48025	2.21722	2.99482	5.21722	4.21722	4.21722	3.85465	4.53914	2.99482	4.70264	3.48025	4.80218	3.21722	4.40986	3.81386	2.8387	3.88018	3.50672	3.99482	3.46514	3.78112	3.81867	3.78281	3.94158	4.02877	3.21722	4.07971	3.89529	4.01928	4.03279	3.88707	4.21722	3.24892	4.1103	3.46453	2.77664	3.41425	2.91765	3.55508	4.02457	3.4092	4.21722	3.80635	3.29968	3.51326	3.89529	3.45822	3.85465	3.19168	2.99482	3.59895	3.99482	3.45314	3.48025	3.75155	3.63225	4.2876	3.74659	3.45366	4.66467	3.6559	3.74745	3.43294	4.09692	4.01692	3.76976	3.53604	4.11288	3.75009	4.12975	3.7747	3.09168	3.87433	3.31675	3.12411	2.5601	3.63225	3.48025	4.21722	1.89529	3.28433	3.80218	3.57336	3.74328	1.89529	3.80218	1.40986	3.67665	2.89529	3.63225	4.21722	3.80218	4.48025	3.21722	3.86929	3.40986	4.21722	2.75778	2.04729	3.04729	4.02457	1.89529	3.21722	1.89529	4.21722	4.21722	3.63225	1.63225	4.80218	3.66092	3.90688	3.90881	3.56514	3.95942	3.48852	3.49139	3.43294	2.21722	4.36161	3.95418	3.47179	3.85465	3.48025	3.21722	3.34275	4.21722	4.09168	4.80218	3.78112	3.90909	3.76976	3.59573	4.1103	3.80218	3.95418	3.50672	4.11768	3.63225	3.40986	3.21722	3.21722	2.63225	4.40986	1.40986	2.63225	3.40986	4.21722	2.63225	4.95418	4.80218	3.60841	3.32257	3.36922	3.35257	3.21722	3.80218	3.80218	3.31032	4.30741	4.21722	4.57979	2.99482	4.89529	4.74773	3.11768	3.16277	3.85465	3.67665	3.23039	3.99482	3.53173	3.98275	3.64752	2.77664	3.38581	4.27166	3.8082	3.86107	3.33139	3.94591	3.54584	3.90909	2.72536	4.34275	3.87288	3.63225	3.69638	3.66082	3.28433	3.80218	3.86028	4.1892	3.85465	3.54736	3.79372	3.88161	3.57739	3.61314	4.26784	3.71471	3.88859	4.13233	4.14683	3.69638	4.35472	3.66973	3.61056	4.09168	3.62354	3.46514	4.15049	3.91236	3.59466	3.6867	3.78281	3.86278	3.93946	3.80218	3.87208	3.27862	3.43961	4.01558	4.12975	3.97621	3.52419	4.21722	3.9721	3.75778	2.85465	3.56514	3.63225	2.89529	3.48025	3.53914	3.48025	3.73179	3.80218	4.21722	3.89529	3.80218	4.21722	2.63225	4.21722	4.21722	3.21722	4.21722	3.63225	4.80218	4.80218	3.95418	3.85465	3.92771	2.89529	4.33269	3.31032	3.92771	3.73179	3.48025	3.80218	4.63225	3.92771	3.75778	4.40986
SLCO1A2	3.21722	3.80218	3.80218	4.63225	2.63225	3.63225	3.48025	3.57979	3.53914	3.73179	3.63225	3.63225	3.48025	2.21722	4.40986	3.21722	4.21722	3.73179	3.63225	4.21722	2.40986	3.21722	2.89529	1.63225	4.21722	3.73179	4.06912	3.51678	3.84171	4.04729	3.68288	3.86107	3.78112	4.21722	4.15832	4.01558	4.12607	3.74773	3.61576	3.89529	3.6867	4.03279	4.18405	3.12975	3.48025	3.21722	3.54149	3.87618	3.57848	3.91765	3.55508	1.80218	3.68904	3.97621	3.26654	3.93711	3.41885	3.35472	3.24964	3.54979	3.29122	3.40986	3.56171	3.73179	3.42805	4.48025	2.97814	2.63225	2.48025	3.05471	3.11485	4.21722	2.97078	3.56258	3.75487	3.21722	3.46233	3.48025	2.48541	2.25038	2.46998	3.29968	3.07426	3.09168	2.04034	2.86929	3.91765	1.18159	-0.175102	3.48025	3.43961	3.48025	3.40986	3.53914	3.93091	3.93091	2.89529	3.21722	1.40986	4.60953	3.48025	3.63225	4.48025	4.21722	1.89529	3.21722	3.99482	3.73179	4.04729	3.56514	3.36922	2.85465	3.80218	3.48025	4.21722	4.21722	2.63225	1.89529	2.63225	1.63225	2.21722	4.2121	4.121	4.28213	4.34275	4.1363	3.68116	4.0004	3.96346	2.21722	4.36161	1.63225	3.96929	3.63225	4.21722	3.21722	4.07971	3.48025	4.43961	2.63225	4.64785	3.8387	4.39779	4.53914	3.57979	4.80218	4.21722	4.36922	4.01076	3.21722	4.31675	4.21722	3.21722	3.63225	3.99482	4.21722	2.63225	3.99482	2.63225	4.21722	2.63225	3.21722	3.79427	3.54786	3.71567	3.43623	3.95418	4.21722	3.80218	4.55825	4.3923	3.91765	3.99482	3.99482	4.48025	4.57085	3.89529	4.67178	4.12258	3.91765	4.37977	4.31675	3.94304	3.70264	4.15448	4.42872	4.29835	3.90909	4.15555	4.21722	4.29968	4.44548	4.03888	4.29814	3.38833	4.92771	3.99317	4.33269	4.40164	4.32825	3.63225	4.50672	4.45366	4.21722	4.63225	3.92082	3.86006	3.65922	3.57739	4.29122	3.40986	4.21722	4.34497	3.99482	4.34846	3.92771	3.70264	3.77664	3.34095	2.80218	3.62354	3.30468	3.28877	3.28433	3.6438	3.78979	3.57336	3.53628	3.7141	4.0163	3.94803	3.94158	3.92687	3.50101	3.76202	4.04034	2.74659	3.89529	3.86107	4.1501	3.21722	1.75778	2.95418	3.89529	3.89529	3.21722	3.48025	3.40986	1.21722	4.63225	3.39779	3.21722	4.21722	2.63225	4.63225	3.89529	4.21722	4.57979	3.95418	4.21722	4.21722	2.95418	4.04729	3.56514	4.06521	3.43961	4.39779	3.56514	4.1103	2.89529	2.21722	3.63225	4.45822	3.92771	1.40986
SLC5A6	3.21722	4.38714	2.21722	3.63225	3.63225	1.63225	4.21722	3.99482	2.21722	2.40986	3.21722	2.63225	3.89529	4.21722	3.99482	3.21722	5.21722	3.40986	3.63225	3.53914	3.99482	2.89529	2.89529	3.21722	3.95418	2.99482	4.18159	3.8387	4.09168	4.04729	4.1103	3.67665	4.31814	4.05967	4.12795	3.39409	4.02877	1.63225	4.18405	3.70264	4.0611	3.57336	3.56514	2.71471	3.96058	3.57979	4.49387	3.55425	4.40913	4.02457	3.90527	3.02457	4.42068	3.6867	4.11992	4.37768	4.1305	4.14321	4.0887	3.54979	4.19168	3.73179	4.33775	2.73179	4.18762	4.06521	4.2243	2.63225	3.35472	4.14608	3.83475	3.75778	3.94221	4.37636	3.75487	4.35472	4.12054	3.48025	4.24791	3.37591	4.54527	3.45168	4.73722	3.71972	4.66652	4.16475	3.21722	3.85966	3.40986	4.70264	4.21722	3.89529	3.73179	3.53914	3.82129	3.89529	4.21722	3.80218	3.73179	2.21722	2.89529	3.63225	4.70264	3.80218	3.89529	3.21722	3.21722	2.40986	3.85465	4.21722	3.85465	3.85465	3.88018	2.89529	3.21722	3.48025	4.21722	3.89529	2.63225	2.63225	3.21722	4.16342	3.65534	4.25886	3.84525	3.99044	3.8828	3.18327	3.26302	5.02457	3.66973	3.63225	4.06615	2.63225	4.21722	4.21722	3.34275	4.70264	4.71972	3.95418	3.60054	4.27166	3.89529	4.21722	3.99482	3.43961	4.49023	3.50672	3.63225	4.21722	4.40986	4.80218	3.21722	3.63225	2.99482	3.40986	3.63225	3.73179	3.95418	2.63225	3.63225	3.21722	3.59026	4.00571	3.8249	4.0144	4.21722	3.21722	4.02457	3.48025	4.121	4.38714	3.40986	4.40986	3.48025	3.95418	3.11768	4.16277	4.17067	4.05852	3.95683	3.73179	4.23559	4.14321	3.92315	3.21722	3.80615	2.97621	3.83991	3.80218	3.58918	4.1754	3.81332	3.94304	4.26968	4.07971	4.00467	3.43961	3.98018	4.2738	3.40986	3.85465	3.93428	3.90909	3.92176	3.70264	4.02818	3.98115	3.95848	3.77664	3.86929	3.93711	3.92176	3.73179	4.21722	2.87326	3.83389	3.55425	3.79498	4.09168	3.77291	4.0752	3.37897	2.8249	4.0292	3.25374	4.04909	3.89885	3.79973	3.59573	4.08889	3.50101	3.80218	4.08597	3.7851	3.97621	3.68339	3.31032	4.17141	3.75778	4.04729	4.07971	3.43961	4.89529	2.89529	2.21722	3.48025	3.73179	3.80218	3.63225	3.01076	3.21722	4.21722	4.63225	4.21722	2.89529	2.63225	4.21722	2.63225	4.21722	3.21722	3.21722	3.04729	3.56514	3.48025	4.33269	3.48025	3.56514	3.57979	3.48025	4.53914	2.63225	3.92771	3.56514	3.73179
SLC8A1	3.21722	3.53914	3.21722	4.63225	3.95418	4.80218	1.89529	3.57979	3.53914	2.40986	4.21722	3.63225	2.89529	3.80218	2.40986	6.21722	4.21722	3.86929	3.85465	4.80218	4.21722	4.06521	3.89529	3.63225	4.43961	3.99482	4.76655	3.60424	3.58645	4.13475	4.07283	4.21722	3.60054	3.4467	3.66082	3.69365	3.77243	3.36922	3.75778	3.48025	3.73917	3.82129	3.96724	4.37768	3.31032	3.99482	3.73413	3.87618	3.47437	4.3465	3.19704	4.86107	3.49422	3.8387	2.98644	4.45168	3.31782	4.41885	3.11534	4.74773	3.31506	4.40986	3.40236	4.21722	3.47781	4.21722	3.3463	4.33269	4.89529	3.29913	3.15667	3.34275	2.85294	3.72245	4.5668	3.15832	3.07704	4.21722	2.92598	4.07635	2.98455	4.37768	3.07426	4.38714	2.90909	3.86929	2.91765	2.66702	0.824898	4.21722	3.43961	5.21722	3.52534	4.67665	4.12795	3.74328	4.21722	4.21722	4.57979	4.60953	3.48025	5.21722	4.89529	3.80218	3.89529	3.80218	3.86929	4.73179	3.36922	3.34275	3.04729	2.85465	4.02457	3.48025	3.21722	2.89529	4.63225	4.21722	2.63225	3.63225	5.02457	4.10571	4.3923	4.18671	3.75778	3.39005	3.8828	3.83534	3.96346	3.21722	4.42872	2.63225	3.79936	4.04729	4.48025	3.80218	4.45822	4.21722	4.63225	3.63225	3.78112	3.97621	3.89529	4.59573	4.49732	4.21722	3.88018	3.95418	4.21722	4.21722	3.73179	3.21722	3.21722	2.63225	4.21722	3.99482	3.63225	2.99482	3.63225	4.21722	3.63225	4.80218	3.69587	3.36265	3.57979	3.24067	4.21722	3.21722	4.21722	4.11768	3.84798	3.53914	2.40986	4.57979	4.89529	4.04729	3.76976	4.26968	3.88379	4.12411	4.03399	4.99482	3.86255	4.70264	3.64752	4.29122	3.99879	3.90909	3.92368	4.46514	3.66581	4.54736	3.74515	4.34967	3.94775	4.45822	3.99317	4.80218	3.98018	4.2738	4.46875	4.50672	4.40243	4.47097	4.21722	3.64252	3.70625	3.57676	3.47305	3.96929	4.73179	4.45168	4.34497	4.1754	4.8249	3.81668	4.21722	4.29122	3.50868	4.80218	3.14596	4.38714	3.34952	4.21722	3.6438	4.8387	3.72311	3.86278	3.67731	4.91321	4.02018	4.50101	3.65462	4.55163	3.76202	4.37476	3.26116	4.55825	4.17141	3.45822	3.74773	2.34275	3.43961	3.89529	3.48025	4.21722	1.89529	3.73179	3.53914	2.63225	4.01076	2.21722	4.95418	2.63225	2.63225	3.48025	1.63225	4.21722	4.43961	4.80218	4.80218	2.63225	4.04729	4.21722	3.89529	4.88018	3.48025	4.34275	3.21722	2.89529	2.21722	2.63225	3.75778	3.92771	1.40986
CLDN1	5.80218	5.46514	5.53914	3.63225	6.49023	5.88018	6.14321	5.05372	6.17141	5.1103	6.33269	2.63225	5.06521	6.53914	3.73179	5.21722	4.21722	4.65779	5.85465	4.02457	5.93342	6.62321	3.89529	5.88018	5.43961	2.99482	5.42952	3.42367	5.31875	3.63225	5.01472	3.74078	5.45742	3.68116	4.96568	3.78112	5.18747	3.50672	5.38714	4.06521	5.45537	3.74328	4.71198	3.29968	3.04729	3.99482	3.13268	3.29122	3.15734	3.46514	2.47355	2.53914	3.26384	3.51678	2.97164	2.71471	3.01076	2.89529	3.13282	2.78426	2.42872	2.40986	3.22319	3.57979	3.22452	2.48025	2.97814	2.95418	4.21722	2.78723	3.23684	3.56514	3.29835	3.357	3.3923	2.2738	3.34497	4.83389	2.32191	3.92023	3.05494	4.55602	3.57676	3.71972	3.21722	3.99482	4.3465	4.18159	4.14683	1.89529	4.71972	5.21722	4.34846	1.21722	4.03279	4.24578	4.48025	3.21722	5.40986	4.21722	6.21722	4.63225	4.89529	4.02457	3.89529	4.53914	4.49732	4.21722	4.36922	3.92771	3.85465	3.36922	3.63225	3.89529	4.80218	4.70264	4.63225	4.21722	2.63225	3.21722	3.80218	3.92563	3.65534	4.36074	4.28135	3.60578	3.97394	3.96088	4.07037	3.80218	4.13921	5.09168	3.79936	2.04729	2.89529	2.21722	3.92771	2.89529	2.95418	3.63225	2.86358	3.8387	3.48025	3.59573	2.99482	4.33269	3.09168	4.74773	4.70264	4.21722	3.99482	4.21722	4.80218	2.63225	3.73179	4.57979	5.21722	4.40986	3.95418	2.63225	2.63225	3.21722	3.76221	3.56514	4.21722	4.59936	2.63225	3.21722	4.02457	4.95418	5.70596	4.02457	3.73179	5.21722	4.48025	4.36922	5.59573	3.98589	3.48786	3.58645	3.51512	3.99482	3.60424	3.59573	3.81913	3.77664	3.42764	3.90909	3.91626	3.91765	4.01728	4.1754	3.62384	3.64606	3.1404	3.34275	3.87288	3.43961	3.34275	4.38071	5.18245	4.60188	5.10421	6.13149	3.92176	3.48025	3.68811	3.01286	3.28041	5.30914	6.09636	3.83019	4.72911	5.8294	3.99482	4.78753	5.43961	4.36161	4.03377	3.80218	2.92964	2.80218	2.99754	2.14683	3.31148	3.93181	2.93091	3.23143	3.38958	3.74328	3.30648	3.60054	3.82208	3.69365	4.26726	3.42367	3.47528	2.63225	5.2833	5.59067	6.25674	4.56514	5.02457	4.21722	5.21722	5.12411	3.89529	4.57979	5.74078	3.63225	6.15581	5.38714	3.63225	5.80218	5.21722	3.89529	4.21722	3.73179	3.63225	4.21722	3.21722	3.80218	3.63225	4.34275	4.80218	4.21722	4.63225	4.28135	5.1103	3.89529	4.53914	2.63225	5.56514	5.84525	4.99482
TMSB10	6.21722	6.38714	5.80218	5.95418	5.53914	6.21722	6.59573	6.05372	6.30468	5.99482	5.63225	5.95418	6.06521	4.21722	5.93342	5.80218	6.53914	6.53914	6.33269	5.86107	6.69526	6.18069	6.35472	6.21722	6.33269	5.49732	9.28383	8.35598	8.95192	8.60188	9.19885	8.69295	8.0788	8.13402	8.36126	8.4552	8.21168	8.25186	8.13716	8.40308	8.28054	8.15456	8.12847	7.88464	9.36952	8.68598	9.40881	8.9437	9.51311	9.21722	9.65647	9.48166	9.30328	8.58824	9.20006	8.85085	9.51245	8.72184	9.51058	8.79772	9.52707	8.74078	9.55684	8.79356	9.49131	8.80218	8.01948	8.46514	8.51	7.92146	7.88226	8.01517	7.50902	7.48628	8.09907	8.06521	7.90941	8.53433	7.83414	8.82712	7.93409	8.76093	8.30947	8.81713	7.84769	8.69757	9.19735	9.499	9.85832	5.59573	6.09168	5.06521	8.33269	5.91765	8.16207	8.41728	5.48025	6.67665	5.31675	6.40704	6.2876	5.33269	5.06521	5.9721	5.80218	6.30468	7.87747	8.58977	8.63225	8.84525	9.01307	9.14269	8.78707	6.75327	7.60953	7.21722	7.09168	7.2876	4.21722	6.43961	5.67665	7.69067	7.88507	7.56665	7.4857	8.7143	8.92434	7.56244	7.62057	7.60953	7.3002	7.53914	7.93443	8.24696	8.02457	6.67665	7.07971	7.91765	7.45243	6.88018	8.51383	8.72379	7.43961	7.57477	7.86929	7.96317	7.06688	7.39602	6.89529	5.71972	6.91765	7.02457	6.53914	5.43961	6.49732	6.1103	5.80218	6.40986	7.12411	4.95418	4.63225	4.80218	8.72527	8.71634	8.82818	9.1304	6.49023	6.30468	7.67665	5.35472	5.80218	6.02457	6.73179	6.1103	5.80218	6.15581	5.83389	5.61207	9.07756	8.89787	9.12101	8.02457	9.31794	7.80818	8.78589	7.85803	8.76749	7.9514	8.71856	7.94173	7.78224	7.64252	7.669	7.34967	8.48913	8.0887	8.48426	7.92687	8.63941	6.78281	7.58645	6.99566	6.79226	7.43265	7.05478	9.20428	9.27611	9.10951	9.31917	6.66277	7.26784	6.88464	6.36922	7.2478	6.93342	6.56514	7.41885	7.25469	8.68931	8.51184	8.52297	8.34134	8.58092	7.91765	8.79365	8.7504	7.85876	8.31389	8.72606	8.81534	9.51594	8.99743	8.10596	8.65076	8.979	7.92617	8.43987	8.01076	7.17141	7.12411	6.60188	7.6526	6.9721	6.59573	6.2876	7.30468	5.98275	6.40986	6.60953	4.95418	6.84948	6.38714	6.53914	6.53914	5.43961	5.35472	5.88018	6.05372	5.95418	4.21722	5.80218	6.5149	6.85465	7.24964	7.04503	5.9898	5.39779	5.84525	6.51838	5.59573	5.80218	4.63225	7.02457	6.53914	7.05372
PLSCR1	3.21722	4.02457	5.53914	4.21722	4.63225	4.63225	4.70264	4.57979	4.80218	4.40986	4.95418	4.63225	4.21722	3.21722	3.99482	4.21722	5.21722	4.1103	4.50672	3.53914	4.21722	4.59573	3.48025	4.63225	5.33269	5.21722	4.44463	4.64606	4.27611	4.95418	4.46875	4.74078	4.73805	4.11412	4.72311	4.64785	4.5567	4.63225	4.07971	3.70264	4.42367	4.21722	4.51267	4.12975	3.88187	3.73179	3.93291	4.29122	4.43961	4.7718	4.24696	4.80218	4.8437	6.13149	4.01558	3.58918	4.08291	4.2876	4.12411	4.92176	4.53407	3.99482	4.21122	4.1103	4.02143	4.89529	4.48852	4.80218	4.84948	4.23201	4.40243	3.56514	3.91306	4.07037	4.77081	3.52756	4.13475	4.31032	3.53604	4.31451	3.87208	4.80218	4.18973	4.88018	4.02457	4.69526	3.91765	3.02959	3.91236	4.21722	4.43961	4.70264	3.73179	3.53914	3.74328	3.82129	5.70264	3.80218	4.86929	3.53914	4.21722	4.63225	3.89529	4.02457	4.21722	4.21722	4.21722	4.40986	4.74773	4.07971	4.04729	4.57085	4.43961	4.21722	5.21722	4.89529	2.63225	4.48025	4.21722	4.21722	3.80218	4.85732	5.21722	4.39316	4.34275	5.24321	4.14059	4.98078	4.72245	5.21722	4.92348	4.63225	5.06615	4.85465	4.70264	4.80218	4.75778	5.48025	3.63225	4.43961	3.60054	4.27166	4.55825	3.98275	3.40986	3.63225	3.80218	4.04729	4.89529	4.95418	4.73179	3.21722	4.21722	4.21722	4.73179	4.86929	3.63225	5.40986	4.63225	2.63225	4.21722	4.21722	4.55326	5.26558	4.67456	4.72111	4.63225	3.80218	4.91765	4.83389	4.65534	4.46514	4.40986	5.1103	4.21722	5.04729	4.70264	4.50672	4.12258	4.05852	3.8753	4.57979	4.44751	4.41885	5.20695	4.77664	4.78217	4.56117	4.99934	5.0752	4.28356	4.73179	4.26668	4.51678	4.18479	4.75778	4.6421	4.95418	5.1501	4.93091	4.91236	4.63225	5.32201	5.34967	4.95418	4.62709	4.39555	4.27065	4.52617	4.82727	5.08229	4.65331	4.63225	4.99482	4.63225	5.07971	4.73659	4.36161	5.47756	5.36017	5.1909	4.9721	4.63835	5.18245	4.23565	5.17974	4.04909	4.11359	4.46861	5.18069	5.98455	5.15308	4.68754	5.15308	5.09323	4.56117	5.26116	5.06521	4.88964	5.00571	4.50672	5.1501	4.95418	4.89529	4.89529	4.02457	4.89529	3.99482	4.80218	2.63225	4.92503	3.21722	2.63225	4.21722	2.63225	2.89529	4.63225	4.40986	3.95418	3.21722	4.21722	3.95418	3.36922	4.07971	4.21722	4.09168	4.01076	4.71198	4.73179	4.21722	4.53914	3.63225	4.56514	4.84525	4.99482
COL14A1	2.21722	3.21722	4.53914	3.63225	1.63225	2.63225	2.89529	2.99482	3.53914	2.40986	2.63225	3.63225	4.21722	3.21722	2.99482	3.21722	4.21722	3.21722	3.85465	4.21722	2.99482	0.895287	5.21722	1.63225	3.21722	4.73179	3.31909	3.21722	3.58645	3.85465	4.14683	3.38714	3.43062	4.11412	2.96568	4.39409	3.40986	4.13475	3.28135	4.21722	2.93181	3.82129	2.92771	4.45168	2.92176	5.80218	3.20544	5.72418	2.91856	3.86107	2.36922	3.21722	3.07919	5.37476	2.58118	4.83019	3.07409	4.98275	2.94761	4.81988	2.38433	5.73179	3.00477	4.49732	2.82398	4.80218	2.55188	2.63225	4.21722	2.37219	2.02739	4.34275	2.69067	2.80098	3.07037	2.03279	2.85465	3.89529	2.58495	4.69784	2.91055	4.45168	2.39619	3.88018	2.72623	4.69526	3.21722	3.31909	3.28433	4.48025	3.43961	2.89529	2.63225	3.53914	3.52756	2.96568	4.21722	4.53914	2.40986	3.91765	1.89529	3.95418	3.48025	3.21722	3.89529	3.21722	2.99482	3.40986	3.36922	2.34275	3.04729	2.04729	3.09168	4.48025	3.21722	4.70264	2.63225	3.48025	2.63225	4.21722	3.80218	3.16342	3.26302	3.25886	3.34275	3.72126	3.21722	3.49139	3.43294	2.21722	3.29122	1.63225	3.24231	2.63225	1.89529	3.21722	3.07971	3.48025	2.95418	4.43961	3.60054	2.97621	3.48025	3.59573	2.73179	3.43961	3.43961	3.04729	3.48025	3.63225	3.86929	3.21722	3.21722	2.63225	3.99482	3.40986	2.63225	3.40986	3.95418	2.63225	3.63225	3.21722	2.9589	2.49475	3.04729	2.57188	6.27611	2.21722	1.21722	2.63225	3.26302	3.67665	2.40986	3.40986	4.21722	3.85465	3.31032	4.21722	3.28433	3.21722	3.37977	3.73179	3.01928	4.59573	3.70702	3.82727	3.4481	3.97621	3.70005	4.21722	3.48025	4.40986	3.46338	4.90909	3.22786	4.56514	3.59725	2.95418	3.38227	2.57336	3.40986	4.69115	3.55095	2.97621	4.21722	2.94591	2.77664	3.34728	2.67469	3.42872	3.65779	4.29968	3.74773	3.54736	4.34846	3.42075	3.21722	3.87618	3.03377	4.58645	2.5146	4.21722	3.159	5.07283	2.81909	3.25374	2.74328	2.95132	2.84309	3.63945	2.24759	3.15308	2.82208	2.86358	3.20014	4.72623	2.6617	4.39779	2.67665	3.07971	1.63225	3.07971	3.21722	1.89529	3.89529	2.80218	2.89529	3.73179	2.80218	2.63225	2.63225	2.21722	3.63225	2.63225	3.63225	3.48025	3.21722	1.40986	1.63225	3.21722	3.21722	3.43961	3.63225	3.92771	2.48025	2.95418	3.11768	3.07971	2.99482	3.48025	2.21722	3.63225	3.34275	4.34275	2.40986
RECK	3.21722	2.80218	3.80218	2.63225	3.21722	3.95418	3.89529	2.99482	3.80218	3.40986	3.63225	3.63225	3.48025	3.80218	3.40986	4.21722	5.21722	2.73179	3.36922	2.80218	3.99482	4.06521	3.48025	3.63225	3.21722	2.40986	3.71764	3.6867	3.88018	4.04729	3.91236	3.9721	3.86358	4.11412	3.48025	3.60054	2.68997	2.85465	3.61576	4.41885	3.51678	4.09692	3.75778	4.12975	3.24892	3.99482	3.31909	3.29122	3.14507	4.21722	2.80218	3.67665	3.27905	3.10174	3.12661	3.83019	3.00149	3.70264	3.28135	3.71026	3.13921	2.99482	3.41285	4.40986	3.30941	3.89529	3.04373	2.63225	4.2876	2.83969	2.98159	2.75778	3.25255	3.42677	3.43294	3.32825	2.92176	3.48025	2.76552	3.25038	2.66263	3.29968	2.57676	3.63225	2.87433	3.65779	3.12411	1.66702	1.8249	2.89529	3.80218	3.48025	2.99482	4.21722	3.09692	3.03279	2.89529	3.80218	3.99482	4.30468	2.89529	4.43961	3.89529	3.80218	4.89529	3.21722	3.21722	2.99482	3.36922	1.75778	2.63225	3.85465	3.33269	3.48025	3.21722	3.89529	3.63225	1.89529	2.63225	3.21722	2.21722	3.7294	3.43294	3.76756	4.07971	3.56514	3.05967	3.49139	3.72245	3.21722	3.66973	3.21722	3.2751	4.74773	4.21722	4.80218	3.56514	4.48025	3.95418	3.95418	4.21722	3.8387	4.11768	3.70264	3.99482	3.21722	3.09168	3.50672	3.63225	3.21722	3.86929	3.21722	3.21722	2.63225	3.73179	3.73179	2.63225	3.40986	4.21722	4.95418	2.63225	3.21722	3.35257	3.1501	3.52534	2.84107	3.95418	3.21722	4.38714	2.89529	3.78658	3.80218	3.40986	1.40986	4.48025	3.95418	3.63225	3.16277	3.52534	3.53914	3.28192	3.99482	3.17974	3.70264	3.48705	3.92348	3.67339	3.51678	3.71723	3.91765	3.45168	4.04213	3.67359	4.07136	3.84084	4.66467	3.56655	3.21722	3.3021	3.74328	3.28433	3.80218	3.23684	3.47097	3.16277	3.25786	3.11225	3.34728	3.54344	3.55425	3.80218	3.45168	3.67178	3.78837	3.28433	3.49475	3.95418	3.87618	2.76584	3.71972	2.74907	3.46514	2.87889	3.52534	3.1459	3.32413	3.12795	2.91656	2.88978	3.456	3.52061	3.27862	3.02457	2.50101	3.33139	4.04034	2.86523	4.11768	3.38714	3.56514	3.04729	3.07971	3.63225	3.89529	1.89529	3.21722	1.89529	3.99482	3.21722	3.63225	3.55825	3.80218	3.63225	4.21722	3.63225	3.89529	2.63225	3.99482	3.95418	3.21722	3.21722	4.21722	1.04729	1.75778	2.89529	4.33269	3.48025	4.34275	3.57979	4.21722	4.21722	4.21722	3.75778	3.07971	3.73179
DLG3	3.21722	4.02457	4.80218	4.63225	3.63225	2.63225	3.89529	3.40986	3.21722	2.40986	4.63225	3.63225	4.70264	4.21722	4.21722	3.21722	4.21722	3.57979	3.36922	2.21722	3.99482	3.89529	4.21722	4.63225	3.63225	4.21722	3.10759	3.6867	3.95418	3.85465	3.57979	2.80218	3.50101	3.52916	3.09692	3.39409	3.68997	3.50672	3.66467	3.48025	3.63225	3.74328	3.34275	3.45168	3.24892	3.40986	3.64974	3.96929	3.43457	3.9721	3.15581	3.67665	3.64666	4.21722	3.20462	1.71471	3.30279	2.48025	3.29694	3.54979	3.08476	2.99482	3.38114	3.73179	3.35005	4.35472	3.3463	2.95418	2.89529	3.36326	3.31279	3.75778	3.67339	3.7524	3.26302	3.03279	3.43961	2.63225	3.26302	3.37591	3.36307	3.12975	3.61858	1.21722	3.32413	3.21722	2.91765	2.31909	1.8249	1.89529	4.63225	4.21722	3.40986	2.21722	3.96568	3.15832	2.89529	4.53914	3.40986	4.46514	4.48025	5.09168	2.89529	4.02457	1.89529	3.21722	3.57979	2.99482	3.63225	3.75778	3.63225	3.63225	4.27611	1.89529	4.80218	4.21722	2.63225	3.48025	3.63225	3.95418	3.80218	3.86604	3.72245	3.87094	3.92771	3.39005	3.31343	4.03888	3.78658	2.21722	4.36161	1.63225	3.60672	1.04729	3.48025	3.21722	3.92771	1.89529	3.63225	2.63225	3.78112	3.90909	2.89529	3.35472	3.99482	3.80218	3.53914	3.85465	4.11768	4.21722	3.73179	4.21722	4.80218	2.63225	4.40986	3.73179	2.63225	2.99482	4.43961	2.63225	2.63225	5.21722	3.81004	3.58221	3.59749	3.60841	3.21722	3.21722	2.80218	3.89529	4.01791	3.53914	3.40986	3.73179	4.21722	3.50672	4.01076	4.26968	3.52534	4.05852	3.51512	3.40986	3.87433	3.70264	3.85902	3.36161	3.7413	3.6867	3.72574	3.86107	3.85222	3.73179	3.92023	4.13149	3.89529	2.75778	3.88537	3.21722	3.92771	3.57336	3.73179	3.80218	3.61235	3.64606	3.54979	3.67289	3.92348	3.39619	3.50868	3.96929	3.73179	3.93711	3.81988	4.04213	3.8249	3.98018	3.63225	2.96929	3.65892	3.21722	3.12758	3.30468	3.97843	2.8249	3.5875	3.17974	3.74328	3.80693	3.74491	3.93091	3.83255	2.86358	3.53914	3.50101	3.42253	3.32413	3.47528	3.31032	3.80218	2.56514	3.63225	2.75778	2.95418	2.89529	3.89529	3.80218	4.21722	4.57979	3.21722	5.21722	3.63225	3.21722	3.63225	2.63225	4.63225	3.48025	4.43961	2.40986	1.63225	3.21722	3.21722	2.95418	3.85465	3.34275	3.48025	3.63225	3.48025	3.66467	3.99482	3.48025	3.80218	2.63225	3.92771	3.56514	2.40986
PMAIP1	2.21722	4.38714	3.21722	4.21722	3.63225	1.63225	2.89529	3.40986	3.21722	1.40986	3.95418	2.63225	3.48025	3.21722	2.99482	3.21722	4.21722	3.57979	3.63225	2.80218	3.73179	2.89529	2.89529	1.63225	3.21722	1.40986	3.25198	2.51678	3.63225	4.04729	3.28433	3.21722	3.31814	3.68116	3.2738	4.08597	3.35739	4.43961	3.80218	3.35472	3.01928	3.48025	3.56514	3.83019	3.0946	2.99482	2.66702	3.29122	3.16952	3.12411	3.00149	3.21722	3.1581	2.10174	2.69365	2.93711	2.93482	2.89529	2.84525	3.26968	3.29122	1.40986	3.08569	2.40986	3.13432	0.895287	2.83728	2.63225	3.48025	3.22216	3.67125	4.07971	2.75778	3.40807	3.35048	2.89529	2.95418	3.11768	2.96346	2.69784	2.83255	3.37768	3.29665	2.43961	2.72623	2.86929	3.86107	2.76655	3.63225	2.89529	4.33269	3.48025	3.14683	3.53914	3.96568	3.99962	3.89529	4.80218	3.73179	3.80218	4.21722	1.63225	2.89529	3.53914	4.21722	2.21722	3.99482	4.21722	3.63225	3.75778	3.63225	3.85465	3.88018	4.89529	4.21722	2.89529	3.63225	4.70264	2.63225	3.95418	2.21722	3.33649	3.16991	3.27054	3.45822	3.95942	4.31343	3.96088	3.90688	5.02457	3.77664	3.63225	3.35395	1.04729	2.89529	2.21722	2.75778	3.89529	2.21722	2.63225	3.94158	3.42367	3.76976	3.89529	4.1103	3.63225	3.88018	3.50672	3.48025	4.63225	3.73179	4.21722	4.21722	4.21722	4.57979	4.21722	3.63225	4.21722	3.95418	4.95418	3.63225	3.21722	2.9589	2.45822	2.85465	2.87144	2.63225	3.80218	2.80218	4.11768	3.84798	3.67665	3.73179	3.40986	4.21722	2.63225	3.48025	2.46233	3.14683	2.95418	3.53649	3.86929	3.43961	3.70264	3.84585	3.13921	4.45822	3.51678	4.11076	3.46514	3.12975	3.61149	3.11288	2.97621	3.46233	3.56514	3.58198	3.43961	4.21722	3.74328	4.91236	3.50672	4.15667	4.29814	3.71026	3.54736	3.47179	4.42003	4.56052	3.29122	4.49732	2.45168	4.21722	4.67289	2.63225	4.42075	4.80218	3.42872	3.41791	2.21722	3.36574	3.02457	3.28877	3.28433	3.91372	3.32413	3.32825	3.25944	3.36335	2.93091	3.87208	3.78112	4.33961	4.01558	3.39279	2.6867	3.37219	3.89529	3.86107	3.92771	3.63225	2.34275	3.80218	2.89529	5.21722	2.80218	3.48025	2.40986	4.21722	2.63225	3.89529	2.21722	3.63225	3.63225	3.63225	4.21722	4.21722	2.99482	1.63225	3.21722	3.21722	4.80218	4.21722	2.34275	2.48025	4.09168	3.48025	3.45822	3.86929	2.89529	4.53914	4.21722	3.34275	3.92771	2.99482
POLR2L	4.80218	5.02457	4.53914	4.95418	4.43961	4.21722	4.48025	3.73179	4.21722	4.57979	4.43961	2.63225	4.70264	4.53914	5.31675	4.80218	4.21722	5.05372	4.85465	4.38714	3.99482	4.70264	4.70264	4.21722	4.63225	4.40986	5.26905	5.37476	5.50262	4.63225	5.34846	5.1945	5.56812	4.8828	5.36777	4.86358	5.34397	4.57085	5.40164	5.14321	5.14127	4.74328	5.44428	4.45168	5.26968	4.73179	5.40913	4.72418	5.32182	5.21722	5.33269	5.3465	5.25361	4.51678	5.32883	5.21722	5.32155	4.89529	5.35024	5.16277	5.32684	5.57979	5.73478	4.99482	5.27112	4.80218	5.39737	5.49023	4.70264	5.57923	4.99317	4.21722	5.181	5.32247	5.15784	5.63945	5.22388	3.89529	5.5046	5.36081	5.52061	5.4696	5.70846	5.18684	5.75518	5.3406	5.21722	5.77853	5.93342	2.89529	4.63225	4.21722	5.40986	5.12411	4.89529	5.25986	3.89529	3.80218	4.21722	4.46514	4.21722	4.80218	3.89529	4.80218	5.06521	3.80218	4.65779	4.73179	4.74773	5.66467	5.57085	5.662	5.88018	5.48025	5.53914	4.21722	5.21722	4.48025	4.95418	4.21722	4.21722	5.46541	5.01791	5.37163	4.92771	4.86212	5.48852	4.85704	4.78658	4.80218	4.72418	5.21722	5.80499	4.21722	4.70264	5.02457	4.84525	3.89529	4.88018	2.63225	5.30836	5.29814	4.95418	4.93968	4.57979	4.53914	4.71972	4.63225	4.63225	4.63225	4.99482	3.21722	3.21722	3.63225	4.57979	3.99482	2.63225	4.21722	4.63225	2.63225	2.63225	3.21722	5.63521	5.71585	5.44939	5.75	4.95418	5.80218	4.21722	4.70264	4.58495	4.30468	3.73179	5.1103	4.89529	4.36922	4.21722	3.98589	5.57085	5.67665	5.20392	4.80218	5.7033	4.59573	5.21209	4.61314	5.05324	4.97621	4.66508	4.46514	5.2087	4.57979	5.31451	4.32413	4.86832	4.66467	5.0553	4.95418	4.74268	4.82129	4.86929	4.662	4.71389	4.85663	4.41652	5.49732	5.67895	5.57676	5.64298	5.01368	4.99482	5.08395	4.52842	4.54736	3.99482	4.56514	4.92503	4.21722	5.09949	4.71972	4.8534	5.23958	6.27709	4.99482	5.28959	5.14127	4.98275	4.92533	5.24801	4.68188	5.02018	5.47501	5.40374	4.78112	5.29968	5.13149	5.01818	4.89529	4.99857	4.80218	5.21722	4.92771	5.09168	3.48025	5.21722	4.53914	3.89529	3.73179	4.91765	2.63225	4.92503	3.80218	4.21722	4.63225	4.95418	3.89529	3.21722	4.73179	4.21722	4.21722	4.21722	4.80218	4.74773	4.66467	5.14321	3.63225	4.31032	4.66467	4.21722	3.48025	4.53914	2.63225	4.21722	5.1501	4.57979
PPA1	5.67665	4.38714	4.21722	4.21722	4.63225	4.21722	4.89529	4.49732	5.80218	4.21722	5.33269	4.95418	4.48025	5.21722	4.21722	4.21722	4.21722	4.86929	5.29522	4.67665	4.40986	5.2876	4.21722	4.63225	5.63225	4.73179	4.90406	4.21722	5.24696	4.36922	5.18245	4.86107	5.07448	3.8828	5.30128	4.27862	5.53324	4.29522	4.66467	3.59573	5.10174	4.66082	5.66467	4.12975	5.74403	4.57979	5.68409	4.61314	5.73823	5.7718	6.01307	5.74078	5.39181	5.10174	5.78535	4.45168	5.78471	5.02457	5.72645	5.07704	5.5692	4.40986	5.74312	4.65779	5.86195	5.06521	7.27639	7.05852	5.62321	7.28855	6.87601	5.07971	6.63374	6.6434	6.57136	7.24224	6.80884	5.63225	6.77872	5.82437	6.73944	5.58918	7.28371	5.53914	7.24979	5.93342	5.7718	6.17255	6.69526	5.06521	4.53914	5.06521	5.34846	4.80218	4.85876	5.14321	3.48025	4.21722	3.99482	4.60953	4.89529	4.21722	4.21722	4.21722	3.48025	3.80218	5.31675	5.31675	5.36922	4.45822	5.36922	5.80218	5.12411	3.89529	4.21722	3.48025	5.21722	5.06521	4.63225	3.21722	3.21722	5.15633	4.68928	5.22924	4.51267	5.73964	5.85908	5.03888	4.30741	5.53914	5.52388	5.43961	5.39555	4.50672	5.48025	4.53914	4.75778	4.48025	4.95418	4.95418	4.82294	5.04034	3.31032	5.14321	5.16475	4.43961	4.84171	4.69115	4.76976	4.21722	4.99482	4.80218	3.21722	2.63225	4.73179	4.73179	4.21722	4.21722	4.21722	4.21722	4.21722	4.21722	6.21426	6.39682	6.12258	6.77633	4.63225	5.02457	5.38714	4.31032	4.72245	4.60953	5.1103	4.21722	4.70264	4.13475	4.48025	4.81988	4.79452	5.00729	5.48245	5.05372	5.64262	4.14321	6.19141	5.07781	6.1407	5.00863	6.16654	4.67665	5.19153	4.48025	5.18327	4.64606	5.74031	4.21722	5.71739	4.80218	5.97372	4.43134	5.37949	4.40484	4.84757	5.34967	4.46233	5.39171	5.24231	5.69875	5.42725	4.584	5.31675	4.77361	4.61207	5.49732	4.34846	4.56514	5.46007	4.49285	6.76215	5.60953	6.93229	5.53914	6.46214	5.28433	7.16165	5.94304	6.88624	6.71129	6.92944	5.73827	7.05923	5.94158	6.87662	6.01558	6.43718	5.60424	6.82919	5.76976	5.30468	5.07971	5.80218	6.37249	6.27611	5.48025	5.59573	6.12411	5.21722	4.40986	5.9721	4.63225	5.92503	4.80218	5.63225	4.21722	2.63225	3.89529	3.63225	4.21722	3.63225	3.21722	3.21722	5.80218	3.63225	4.66467	4.89529	4.09168	4.48025	4.56514	4.1103	4.70264	4.80218	2.63225	5.66467	5.1501	5.21722
PPIA	5.21722	5.30468	5.21722	5.43961	4.43961	5.63225	5.89529	6.16475	5.91765	5.21722	5.43961	4.63225	5.21722	5.80218	5.49732	3.21722	5.21722	5.61931	5.80218	5.53914	5.21722	5.59573	5.89529	5.95418	6.09168	4.21722	5.88203	4.64606	5.92687	5.25674	5.84727	5.02457	5.60854	5.42532	5.2738	5.08597	5.52137	5.47355	5.26558	5.14321	5.40755	5.40625	5.5522	5.45168	7.04579	6.40986	6.94889	6.07781	7.1319	6.39712	7.23588	6.86107	6.62201	6.10174	7.11572	6.19584	7.21872	6.38714	7.07067	6.30782	7.02998	6.16475	7.05587	6.21722	7.05357	5.98275	7.81867	7.46514	6.98275	7.9553	7.79888	6.43021	7.58491	7.61989	7.52981	7.93311	7.60571	6.75327	7.89238	7.38341	7.8623	7.07227	7.99907	6.9721	7.9854	7.26784	6.95868	6.98378	7.30063	5.06521	5.21722	5.48025	5.40986	4.91765	5.82129	6.29446	5.06521	3.80218	5.31675	5.30468	5.06521	3.95418	4.21722	5.60953	5.06521	4.21722	5.26784	5.49732	5.13475	5.45822	5.69115	5.21722	5.12411	4.89529	5.53914	4.21722	5.21722	4.89529	4.63225	4.21722	4.80218	6.37669	5.01791	6.29934	5.04319	6.24321	6.6307	5.34554	5.01791	5.80218	5.13921	4.95418	6.85057	5.80218	5.48025	5.02457	4.84525	5.48025	5.27611	4.80218	4.90311	5.16063	5.01076	5.51	6.02457	4.88018	5.24696	4.90527	4.83389	4.80218	4.86929	4.80218	3.21722	3.63225	4.73179	4.86929	4.95418	4.57979	5.09168	5.21722	3.63225	4.80218	7.18432	7.33773	6.97464	7.35257	5.43961	4.80218	5.67665	4.76976	5.30741	5.21722	5.21722	5.93342	4.21722	5.40484	4.95418	5.16277	6.65779	6.47146	6.63886	5.05372	6.74078	5.93968	6.20437	5.47708	6.31237	5.13149	6.43399	5.42667	5.34698	5.21722	5.16599	5.41159	6.17382	5.51267	5.96697	5.49023	6.5522	5.61775	5.93342	4.90527	5.41109	5.82056	5.13475	6.61931	6.80429	6.91975	6.68251	5.44502	5.74971	5.41515	4.98589	5.74614	5.21722	4.92771	5.65017	5.17874	7.67665	6.27611	8.05589	6.42667	7.20699	6.5114	7.37939	6.63917	7.36289	7.48382	7.35796	6.41256	7.03767	6.30836	7.54888	6.73805	7.16757	6.04034	7.96049	6.53914	6.62661	6.26558	6.06966	6.51267	6.38714	6.75327	5.35472	6.42667	5.80218	4.73179	5.86107	3.63225	5.83389	5.80218	5.43961	4.95418	4.63225	5.06521	5.09168	4.86929	4.43961	5.21722	5.21722	5.95418	5.80218	5.92771	5.2876	5.21722	5.11768	4.88707	5.65779	5.06521	6.02457	5.43961	5.88707	5.75778	5.65779
PTPA	3.21722	4.02457	4.80218	4.63225	3.21722	3.95418	1.89529	3.57979	4.02457	2.99482	2.63225	2.63225	3.89529	2.21722	4.40986	3.21722	4.21722	3.73179	4.36922	4.02457	3.99482	4.06521	4.21722	4.21722	3.21722	3.40986	4.21722	3.51678	3.95418	4.29522	3.95418	3.46514	3.89005	3.4467	3.82129	3.78112	3.6469	3.63225	3.92771	3.80218	3.78979	4.15832	4.21722	3.58918	3.76976	3.40986	3.75043	3.96929	3.69255	3.9721	3.57085	3.67665	3.90054	3.8387	3.66635	4.03664	3.66788	3.70264	3.68852	4.32031	3.51361	3.73179	3.73895	3.73179	3.6932	3.48025	4.29335	4.21722	3.48025	4.50807	4.29418	4.07971	4.21722	4.34394	4.28539	4.21722	4.23051	4.01076	3.98184	3.59831	4.18619	4.17415	4.18973	4.21722	4.20328	3.80218	4.12411	3.5601	3.91236	3.89529	3.80218	3.89529	2.63225	4.02457	4.30128	3.74328	4.48025	4.21722	4.40986	4.02457	3.48025	4.63225	4.21722	3.53914	4.70264	4.80218	3.99482	4.99482	4.85465	3.92771	4.21722	3.63225	3.88018	4.48025	4.80218	4.70264	2.63225	4.70264	3.63225	3.21722	4.80218	4.06085	4.35048	4.04427	4.56514	4.16378	4.08715	4.59831	4.26302	4.53914	3.87618	3.21722	3.89739	4.21722	3.89529	2.21722	3.34275	3.48025	4.21722	2.63225	4.21722	4.32413	4.01076	4.2876	3.57979	3.80218	3.95418	3.04729	3.63225	3.95418	3.40986	3.21722	3.21722	2.63225	3.99482	3.40986	2.63225	4.21722	3.63225	2.63225	4.21722	3.21722	4.10666	3.80218	4.28433	4.43623	4.43961	3.21722	2.21722	4.39779	4.07037	4.30468	3.73179	3.40986	3.48025	3.63225	4.39779	3.78426	3.63225	3.80218	3.89197	3.21722	3.8976	4.41885	4.14375	4.25469	4.21722	4.04034	4.4559	3.21722	4.12975	3.84282	4.37591	4.2447	3.66396	3.34275	4.00467	4.33269	3.87326	4.32825	3.52534	4.29522	4.56655	4.56117	4.16277	3.44548	3.77664	3.61858	3.70571	4.13921	3.93342	3.12975	4.41652	3.78837	3.73179	4.17282	4.51978	4.05675	3.82355	4.09168	4.08058	3.46514	4.23343	3.99482	3.95325	3.78979	3.89529	4.20286	4.14591	4.35472	4.30648	3.94158	4.24696	4.15308	4.12975	3.90909	3.92108	4.21722	3.9721	4.07971	3.21722	2.75778	2.95418	3.48025	1.89529	2.80218	1.89529	4.21722	3.53914	4.63225	4.01076	2.21722	4.63225	4.21722	4.95418	4.21722	3.95418	3.99482	3.95418	3.21722	4.21722	3.63225	3.63225	2.34275	3.89529	3.43961	2.89529	3.84525	3.73179	2.89529	3.21722	2.63225	3.75778	4.07971	3.99482
PPP3CB	2.21722	3.21722	3.21722	3.63225	4.63225	3.95418	4.21722	4.31675	3.80218	2.99482	3.21722	4.95418	3.89529	2.21722	4.40986	3.21722	5.21722	3.73179	4.21722	4.53914	3.73179	3.21722	4.21722	3.95418	4.43961	3.40986	3.94713	4.32413	4.09168	3.36922	4.14683	3.9721	4.08597	4.31343	4.40625	4.33751	4.06194	3.95418	3.71198	4.2876	3.97621	4.15832	3.51267	4.03664	3.79861	4.80218	3.91856	4.29122	3.89675	4.50262	3.55508	4.53914	3.77023	4.32413	3.61013	4.03664	3.58334	4.48025	3.66467	4.32031	3.84376	3.73179	3.73059	3.40986	3.80462	3.21722	3.98651	2.21722	4.41885	3.6248	3.83475	4.07971	3.94221	3.8526	3.72245	3.52756	4.10618	4.48025	3.3785	4.07635	3.56952	4.65331	3.84685	4.15581	3.78356	3.80218	4.64348	4.06912	3.63225	3.48025	3.80218	4.21722	4.40986	3.53914	4.40625	4.21722	4.21722	2.21722	3.40986	3.53914	4.21722	4.21722	4.48025	4.21722	3.48025	3.21722	4.57979	3.99482	3.85465	3.07971	2.63225	3.85465	3.43961	4.48025	3.21722	4.48025	2.63225	2.89529	3.63225	1.63225	2.21722	4.14205	4.01791	4.14924	4.45822	3.07971	4.24188	4.1485	4.21722	2.21722	4.21722	4.43961	4.19168	4.21722	4.21722	4.21722	4.21722	4.48025	3.21722	5.09168	3.50101	4.16063	3.76976	4.21722	3.86929	5.09168	3.63225	4.13475	4.21722	3.95418	3.86929	3.21722	4.80218	3.63225	3.40986	4.57979	3.63225	2.99482	2.63225	2.63225	3.63225	3.21722	3.98692	4.27085	4.20572	4.1813	4.95418	4.53914	3.80218	4.21722	3.58495	3.80218	3.40986	4.57979	4.21722	4.21722	3.31032	4.50672	4.30602	3.67665	4.06374	3.99482	3.94304	4.48025	4.21722	4.09857	4.32072	4.47097	4.21117	4.30468	4.33139	4.1754	4.39086	3.87433	4.46233	4.07971	4.34932	4.21722	4.05546	3.48025	4.63225	4.33269	4.48682	4.21722	4.26968	4.1754	4.25469	3.81122	3.76584	3.49285	4.53914	3.45168	4.04729	4.08793	4.40986	4.34275	4.35472	4.49285	4.10532	4.49023	4.17309	3.91765	3.80489	4.21722	4.1312	4.10174	4.23157	4.11359	4.12654	4.38071	4.08889	4.64785	4.24696	4.08597	4.31562	4.42367	4.24666	4.31032	4.17141	4.34275	4.50672	2.34275	4.43961	2.89529	3.89529	3.80218	4.89529	3.73179	4.38714	4.63225	4.06521	3.21722	2.63225	5.63225	4.63225	1.89529	3.95418	3.40986	3.21722	3.21722	3.21722	3.43961	4.36922	4.66467	4.59573	4.21722	4.63225	3.84525	4.1103	3.48025	4.53914	4.95418	4.07971	2.34275	3.73179
MRPL23	3.80218	4.67665	5.02457	4.63225	3.63225	4.43961	4.70264	4.73179	4.80218	4.73179	4.21722	3.63225	5.21722	5.02457	4.57979	3.21722	4.21722	4.80218	5.43961	3.80218	4.99482	3.89529	4.21722	5.71972	5.21722	3.40986	4.38323	4.42367	4.67665	3.50672	4.03435	4.70907	4.56812	4.00309	4.63945	4.60054	3.99482	3.85465	4.04319	4.41885	4.63225	4.09692	4.43021	4.03664	4.35957	4.65779	4.37273	4.05675	4.60113	4.60953	4.32341	4.30468	4.61504	4.21722	4.39963	4.45168	4.34007	4.14321	4.45127	4.50672	4.19168	2.40986	4.58973	3.99482	4.42171	3.89529	4.21722	4.09168	3.70264	4.29913	3.86028	3.34275	4.13124	4.46947	4.2403	4.35472	4.25674	4.95418	3.99998	3.74515	4.33505	3.93711	4.27065	3.80218	4.10174	4.45425	3.86107	3.98895	3.73179	4.21722	5.15581	5.06521	4.21722	4.21722	4.18807	4.15832	4.70264	3.21722	4.86929	4.30468	2.89529	4.43961	4.89529	5.12411	3.48025	4.53914	4.49732	4.99482	4.04729	4.92771	4.85465	4.69115	4.67665	5.06521	4.21722	4.70264	3.63225	4.21722	2.63225	3.95418	3.80218	4.80841	4.43294	4.62013	4.66467	4.73964	4.69908	5.0004	5.121	4.80218	4.82727	4.21722	4.54756	4.63225	2.89529	3.80218	3.75778	3.48025	4.33269	3.95418	4.94158	4.80218	3.89529	4.93968	4.57979	3.63225	4.63225	4.04729	4.55825	2.63225	3.99482	4.80218	3.21722	3.63225	4.57979	3.99482	3.63225	3.99482	4.95418	3.63225	4.21722	4.21722	4.60841	4.40164	4.57979	4.3199	3.95418	3.80218	4.21722	4.31032	4.87773	3.38714	3.40986	4.21722	3.89529	4.36922	5.16831	4.74773	4.83985	4.49023	4.54706	3.86929	4.46319	4.2876	4.42639	4.39555	4.32072	4.27166	4.29934	4.38714	4.54929	4.44548	3.96088	4.00863	4.18479	4.34275	4.38494	3.95418	3.90074	5.03279	4.46875	4.25674	4.69982	4.6253	4.78426	4.29739	4.31506	4.46657	4.15113	4.77664	4.36406	3.83019	4.88859	4.81585	4.8249	4.87326	4.51978	4.21722	3.95848	4.27611	3.84218	3.60953	4.6625	4.40986	4.13612	4.35808	4.21722	4.31389	4.29213	4.23157	4.08889	4.69365	3.782	4.15308	4.18286	4.60424	3.6617	3.89529	4.94514	4.07971	4.74773	4.56514	4.88018	3.48025	3.48025	3.53914	3.48025	4.73179	4.38714	4.63225	4.59573	5.02457	5.43961	4.63225	3.63225	2.89529	4.21722	4.73179	4.95418	4.21722	3.21722	4.63225	3.36922	5.00571	3.89529	5.09168	4.21722	4.56514	4.49732	4.21722	5.02457	2.63225	4.75778	5.00571	4.73179
RPS6KA2	2.21722	3.53914	2.21722	3.63225	4.21722	3.21722	3.48025	3.57979	3.21722	3.99482	2.63225	3.63225	4.21722	4.21722	3.73179	3.21722	5.21722	3.21722	4.50672	4.02457	2.99482	2.48025	1.89529	3.63225	3.95418	3.73179	3.71764	3.32413	3.38714	3.50672	3.63225	4.02457	4.01558	3.75155	3.57336	3.78112	3.60251	3.63225	3.96724	4.21722	3.32413	3.57336	3.45822	3.83019	3.02304	3.86929	3.36216	3.77664	3.62343	3.38714	3.04729	3.02457	3.57451	2.51678	3.37173	3.58918	3.30279	3.70264	3.52597	3.98589	3.16568	3.73179	3.25852	3.57979	2.91709	3.70264	2.96127	2.63225	2.48025	3.06576	2.88537	2.75778	2.69067	3.08614	2.84798	3.03279	2.41652	2.31032	2.58495	2.79095	2.66263	2.93711	2.94873	2.21722	3.04034	2.57979	3.91765	3.76655	3.52534	2.89529	4.09168	1.89529	2.40986	3.53914	3.66082	3.74328	3.89529	3.80218	2.99482	3.80218	2.89529	3.63225	2.89529	3.53914	3.48025	3.80218	3.21722	3.73179	2.63225	3.92771	3.04729	3.95418	3.63225	4.21722	3.21722	5.06521	3.63225	3.48025	4.21722	3.21722	3.80218	3.42173	3.26302	3.50617	3.84525	2.95942	2.9442	3.37591	3.43294	3.80218	4.05675	4.63225	3.38433	3.63225	1.89529	3.80218	4.07971	2.89529	3.21722	3.21722	3.78112	3.97621	4.31032	3.59573	3.73179	3.21722	2.63225	3.50672	3.76976	3.63225	3.21722	3.21722	3.21722	2.63225	4.21722	3.73179	2.63225	2.40986	2.63225	3.63225	4.95418	3.21722	4.25226	3.77273	4.14683	4.00072	4.21722	3.21722	3.21722	4.21722	4.121	3.67665	4.21722	4.57979	2.89529	4.04729	3.48025	3.92176	3.48786	3.33269	3.51512	3.21722	3.87433	3.59573	3.38144	4.05675	3.25255	2.97621	3.61097	3.67665	3.83019	4.25786	3.46338	3.56117	3.59983	3.92771	3.27532	3.80218	3.53037	3.82129	3.73179	3.63225	3.45366	3.64606	3.78426	3.1754	3.29122	3.18973	3.54344	3.87618	3.99482	4.21722	3.71026	3.67289	3.73179	3.63225	3.48025	3.77664	3.08186	3.71972	3.1641	3.67665	3.51779	3.52534	2.94767	3.17974	3.2738	2.36636	3.02979	3.2738	3.05494	2.86358	3.17141	3.01558	3.93711	3.60424	3.68339	3.76976	3.12411	3.92771	4.13475	4.07971	3.80218	3.48025	3.48025	3.80218	4.21722	3.73179	3.21722	4.21722	3.63225	3.21722	3.63225	2.63225	3.63225	3.89529	1.63225	4.40986	3.95418	3.21722	4.21722	2.21722	4.04729	3.34275	3.89529	4.53914	4.01076	3.66467	3.73179	3.89529	3.80218	4.21722	3.56514	2.75778	3.99482
RTN1	3.80218	4.80218	3.21722	3.63225	3.63225	3.95418	4.48025	3.57979	3.80218	1.40986	2.63225	3.63225	4.48025	3.80218	4.21722	4.21722	4.21722	4.57979	3.04729	3.53914	3.40986	4.06521	1.89529	4.21722	3.95418	3.73179	3.71764	3.32413	3.71972	4.13475	3.46875	3.91765	3.06289	3.60716	3.99962	3.39409	3.12607	3.74773	3.71198	4.41885	3.01928	3.15832	3.34275	3.45168	2.92176	3.86929	3.08206	3.96929	3.38323	3.53914	2.85465	4.21722	3.27905	3.6867	3.04415	3.29968	3.13475	2.89529	2.94761	4.10618	3.31506	3.99482	3.45407	3.21722	3.13432	1.89529	2.38477	2.95418	3.89529	2.74659	3.19732	2.75778	2.50781	3.26994	3.54842	2.48025	2.88859	3.89529	2.80734	2.87841	2.66263	4.4873	2.81122	3.63225	2.60424	3.65779	3.46514	1.44463	1.40986	3.48025	4.53914	4.48025	2.99482	1.21722	3.89529	3.38071	1.89529	2.21722	4.21722	3.38714	1.89529	3.95418	4.70264	3.53914	2.89529	3.21722	3.73179	3.40986	3.04729	2.75778	2.04729	2.63225	3.63225	1.89529	3.21722	3.89529	4.63225	3.48025	4.21722	1.63225	2.21722	3.89188	4.01791	3.62923	3.45822	3.64531	2.9442	4.1485	3.58495	3.21722	4.13921	4.21722	3.48586	3.85465	3.89529	2.21722	3.34275	3.48025	3.95418	4.21722	3.94158	4.27166	3.31032	3.48025	2.40986	3.80218	3.63225	3.36922	3.48025	3.63225	3.73179	3.21722	3.21722	3.63225	3.73179	3.73179	2.63225	3.40986	3.63225	3.63225	3.63225	4.21722	3.06784	3.36265	3.38968	2.71274	4.43961	2.21722	2.21722	4.11768	3.90688	4.12411	3.99482	3.40986	4.21722	3.95418	4.01076	3.36922	3.7635	3.43961	3.67785	3.73179	3.47097	4.06521	3.56952	3.72418	3.6559	3.6867	3.62923	3.74078	3.29968	3.84282	3.34554	3.6867	3.53272	3.75778	3.74164	3.63225	3.56514	3.15832	4.07283	3.95418	3.51924	3.80218	4.26968	3.21722	3.05675	3.13315	3.47305	3.92348	3.40986	3.12975	4.24369	3.67289	4.14683	3.87326	3.89529	2.29122	2.85157	3.33269	3.18203	3.30468	2.95906	3.73179	3.25837	3.63225	3.12795	3.11359	3.18013	4.0163	2.36307	3.39409	3.21722	4.27862	3.23409	4.16063	2.97485	3.89529	3.9721	3.45822	3.50672	0.757784	3.21722	4.70264	2.89529	2.80218	3.89529	3.40986	3.21722	4.63225	3.63225	3.80218	2.63225	3.63225	4.21722	4.21722	3.95418	3.99482	3.21722	3.21722	3.21722	3.95418	3.04729	2.34275	3.48025	3.95418	3.31032	3.45822	3.21722	2.89529	2.21722	3.63225	3.34275	3.75778	3.40986
TNFAIP1	3.21722	4.91765	3.80218	5.21722	4.80218	4.43961	4.21722	5.16475	4.67665	4.40986	3.21722	4.63225	4.21722	5.38714	4.99482	4.21722	4.21722	4.57979	4.74773	5.12411	5.31675	4.89529	4.89529	5.21722	4.21722	4.99482	4.81386	4.80218	4.88018	5.17657	4.57979	5.05011	4.7234	4.9442	5.04909	4.90311	4.6469	4.29522	4.64043	5.02457	4.7647	4.70264	4.78015	5.12975	4.5241	4.99482	4.45461	4.66973	4.54616	4.9721	4.26646	4.91765	4.5072	5.21722	4.43242	4.37768	4.30656	5.02457	4.32003	4.63225	4.36161	4.21722	4.52833	4.40986	4.42171	4.98275	3.81867	3.80218	4.53914	3.85889	3.80875	4.56514	4.14384	4.28368	4.63806	3.70264	4.12054	4.31032	3.76552	3.87841	3.66263	3.65331	3.7747	4.38714	3.7066	4.31675	4.0752	4.25198	3.73179	4.21722	4.09168	4.70264	4.34846	4.21722	4.55064	4.2738	4.89529	4.53914	4.73179	5.21722	4.48025	4.21722	3.48025	3.80218	4.48025	5.02457	4.57979	4.21722	4.36922	4.21722	4.04729	4.90527	4.38714	4.21722	6.21722	4.70264	5.80218	4.48025	3.63225	4.63225	3.80218	4.59952	4.51095	4.54035	4.51267	4.84525	4.69908	4.59831	4.58495	3.80218	4.66973	4.21722	4.53407	2.63225	4.21722	2.21722	4.75778	4.70264	4.21722	4.43961	5.01558	4.8387	4.89529	4.53914	4.65779	4.53914	4.80218	4.63225	4.63225	4.21722	3.86929	3.21722	3.21722	5.21722	4.21722	4.73179	4.21722	3.73179	4.63225	3.63225	4.63225	4.21722	4.36329	4.31237	4.3274	4.33087	3.21722	4.80218	4.53914	4.63225	5.121	5.02457	4.57979	4.21722	5.06521	5.00149	4.83389	5.07704	4.0213	4.30468	4.28192	4.86929	4.45537	4.84948	4.38144	4.80218	4.69067	5.07136	4.6695	4.67665	4.60224	4.81585	4.54584	4.74559	4.4258	4.07971	4.60482	4.71972	4.66467	4.66082	4.57979	4.47355	4.69982	4.6867	4.81988	4.61149	4.52388	3.61858	4.47305	4.55425	4.61931	4.58918	4.54979	4.78837	4.28433	4.72741	4.59573	4.77664	4.00911	4.15581	3.99192	4.30468	3.77198	4.73179	3.96435	4.17974	3.78281	3.89885	3.92608	4.20272	3.70702	4.21722	4.04164	3.86358	4.36241	4.04034	4.21722	4.83389	4.74078	4.61576	3.63225	3.92771	4.88018	4.48025	4.89529	4.38714	5.06521	4.99482	5.21722	4.63225	4.35472	4.80218	3.63225	3.63225	4.63225	3.89529	5.33269	4.99482	1.63225	3.21722	5.21722	4.63225	4.63225	3.56514	3.70264	4.95418	4.95418	4.88707	4.31675	4.21722	3.21722	3.63225	4.34275	4.66467	4.21722
TRAF2	4.21722	2.80218	3.80218	2.63225	3.21722	4.21722	3.89529	3.57979	3.80218	3.40986	3.21722	2.63225	2.89529	2.21722	1.40986	3.21722	4.21722	3.21722	3.36922	4.21722	3.99482	3.89529	1.89529	3.95418	3.21722	2.99482	3.10759	3.7647	3.80218	4.04729	4.28433	3.67665	3.89005	3.81867	3.61775	4.08597	3.40986	3.85465	3.66467	3.59573	3.93181	3.48025	3.75778	3.45168	3.84084	4.1103	3.68409	3.87618	3.79826	4.0752	3.67665	3.38714	3.87073	3.8387	3.74676	2.93711	3.60188	3.48025	4.0887	2.92176	4.11225	1.40986	4.07251	3.40986	3.87129	1.89529	4.25232	3.43961	3.35472	4.08762	4.40243	3.56514	4.51752	4.21722	3.72245	4.2738	4.00149	4.21722	3.96346	3.69784	3.83255	2.83019	4.21722	3.71972	3.74559	3.86929	3.12411	2.66702	2.40986	1.89529	3.21722	3.89529	3.99482	2.80218	4.21722	4.2738	4.70264	2.21722	4.21722	3.53914	2.89529	3.21722	2.89529	4.02457	3.48025	2.21722	3.57979	3.99482	4.21722	4.34275	4.21722	2.85465	3.21722	1.89529	3.21722	1.89529	2.63225	2.89529	3.63225	3.63225	3.80218	3.79478	4.121	3.8862	4.28135	3.82817	3.85109	3.83534	4.07037	2.21722	3.29122	3.63225	3.45757	3.63225	1.89529	3.21722	3.56514	2.89529	3.63225	4.43961	3.39409	4.6867	4.11768	3.59573	3.86929	2.95418	3.53914	3.50672	4.70264	4.21722	3.86929	3.21722	4.21722	3.63225	2.40986	1.40986	2.63225	3.99482	3.21722	3.63225	2.63225	3.21722	3.53441	3.3021	3.34846	3.24067	2.63225	5.02457	2.21722	3.63225	3.51095	2.53914	4.73179	4.21722	4.89529	3.95418	3.76976	3.71026	4.0213	3.9898	3.75281	4.1103	3.67328	3.89529	3.75009	3.87618	3.98485	4.16063	3.95297	3.86107	3.20014	2.99482	3.69784	3.7647	3.66396	3.56514	3.65675	4.53914	3.21722	3.89529	2.8249	3.69115	3.58198	3.7647	3.46233	3.67289	3.55425	3.01286	3.57739	3.82727	4.26784	3.93711	4.13475	3.54736	3.52534	3.49475	3.76976	3.42872	3.61056	3.09168	3.79637	3.30468	3.88916	2.40986	4.02391	4.01928	4.2738	4.2455	4.28166	3.82129	4.08889	4.15308	4.15581	4.01558	3.73856	4.04034	3.80713	4.31032	3.9721	4.34275	3.95418	4.45822	2.21722	3.89529	3.89529	3.53914	3.89529	3.73179	1.21722	3.63225	4.01076	3.80218	4.21722	3.63225	4.63225	4.48025	4.21722	3.40986	4.21722	4.21722	3.21722	3.43961	3.85465	3.75778	2.89529	3.63225	4.01076	3.66467	3.99482	1.89529	3.21722	3.63225	4.66467	4.45822	4.40986
KDM6A	3.21722	4.53914	4.21722	3.63225	4.43961	3.21722	3.89529	3.86929	3.53914	3.73179	3.63225	2.63225	4.21722	4.53914	4.40986	4.21722	5.21722	4.31675	3.63225	4.53914	3.40986	4.98275	3.89529	3.95418	1.63225	4.57979	3.61455	3.60424	3.67665	3.85465	4.18245	4.0752	3.63225	3.75155	3.85876	4.15308	4.21722	3.04729	3.92771	4.14321	4.0611	4.03279	3.88707	4.29968	3.71026	3.86929	3.48415	3.87618	3.7904	4.38714	3.67665	3.80218	3.82309	3.97621	3.42701	3.83019	3.64423	3.80218	3.64043	3.98589	3.59378	4.40986	3.44388	4.21722	3.62859	4.06521	3.828	3.21722	3.59573	3.63225	3.69982	3.92771	3.62028	4.08222	3.87773	3.74328	3.50672	4.01076	3.78658	4.0004	3.79191	3.65331	3.39619	3.43961	3.29814	3.93342	4.70907	4.96819	4.68288	3.89529	3.80218	3.89529	4.28433	4.67665	4.38071	4.35472	1.89529	4.21722	2.40986	3.53914	3.89529	4.95418	1.89529	3.80218	4.48025	3.80218	4.49732	4.99482	4.04729	4.07971	4.04729	3.85465	3.80218	3.89529	3.21722	3.89529	2.63225	4.48025	4.63225	4.63225	4.21722	4.04559	4.26302	4.13013	4.45822	3.95942	3.68116	4.07635	3.84798	2.21722	4.05675	3.63225	3.87618	4.04729	3.48025	2.21722	4.75778	1.89529	4.53914	3.21722	4.27862	4.47097	4.89529	4.21722	2.99482	4.21722	4.02457	3.63225	4.11768	4.63225	3.99482	4.21722	3.21722	2.63225	3.99482	4.21722	4.21722	3.40986	3.95418	4.21722	4.95418	5.21722	4.10666	3.80218	3.8249	3.85633	3.21722	3.21722	4.53914	4.21722	4.30741	3.02457	3.99482	4.40986	4.21722	4.29522	4.48025	4.63225	4.2623	3.91765	3.92476	4.49732	3.88601	4.59573	4.26749	4.42872	4.28704	4.51678	4.05106	4.3465	4.18286	4.33586	4.1485	4.39942	4.31032	3.92771	4.18726	3.21722	4.19519	3.82129	3.99482	4.36922	4.36724	3.72623	4.32031	4.06521	4.07083	3.84685	3.98402	3.92348	3.65779	4.12975	4.61207	4.08793	4.73179	4.12702	4.31032	4.29122	3.82355	3.95418	4.05163	4.02457	4.19255	4.21722	3.86718	4.0611	4.2876	4.05086	3.95272	3.93091	4.08889	4.01558	4.00729	4.21722	4.01728	4.10174	4.06025	3.31032	4.0752	3.75778	3.63225	3.07971	4.63225	3.48025	3.89529	4.53914	3.48025	3.40986	4.02457	4.63225	4.21722	3.80218	2.63225	4.21722	3.63225	2.89529	3.63225	3.73179	3.95418	4.80218	3.21722	3.43961	4.21722	3.56514	4.06521	3.95418	4.31032	4.1501	4.21722	3.89529	4.21722	4.21722	4.66467	4.66467	3.99482
XRCC5	4.53914	4.80218	4.53914	5.21722	3.95418	4.21722	3.48025	4.21722	5.21722	4.21722	4.43961	4.63225	4.89529	4.53914	4.73179	4.80218	4.21722	4.49732	4.85465	4.67665	3.99482	4.89529	5.35472	4.21722	4.63225	4.86929	4.71764	4.37476	4.71972	3.50672	4.43961	3.9721	4.99133	4.05967	4.68188	4.08597	4.88791	4.29522	4.80218	3.70264	4.9979	4.2738	5.11534	4.03664	5.23843	4.1103	5.42952	4.72418	5.32998	4.74078	5.29522	4.38714	5.28535	3.97621	5.41885	4.93711	5.35107	4.48025	5.38349	4.46233	5.47179	4.86929	5.30151	4.80218	5.55517	4.98275	5.7268	5.09168	5.02457	5.63411	5.58963	5.1501	5.53197	5.50216	5.18188	5.90428	5.47914	4.63225	5.85298	5.01977	5.88179	5.17415	5.85562	5.09168	5.8432	4.99482	5.23958	5.45958	5.37949	3.48025	4.43961	3.89529	4.52534	4.80218	5.08115	5.39354	4.48025	5.02457	4.73179	4.74078	5.21722	3.63225	2.89529	4.67665	3.89529	5.21722	4.40986	4.73179	4.36922	5.21722	4.50672	4.29522	4.43961	3.89529	4.80218	4.48025	4.21722	3.48025	3.63225	5.43961	3.21722	5.11305	4.62057	4.94206	4.61576	4.86212	5.1007	4.62384	4.43294	3.80218	3.87618	4.43961	5.18738	4.63225	1.89529	4.21722	5.28135	5.06521	4.71972	4.95418	4.21722	4.37476	3.76976	5.06521	4.99482	4.33269	4.63225	4.29522	4.21722	3.95418	5.1103	3.21722	3.21722	2.63225	4.57979	4.40986	4.21722	4.40986	4.80218	3.63225	4.21722	3.21722	5.77029	5.59909	5.64081	5.8975	4.80218	3.21722	4.53914	4.89529	4.51095	4.67665	3.99482	4.73179	4.89529	4.57085	4.31032	4.26968	5.17067	5.27611	5.12146	5.05372	5.36644	4.98275	4.96641	4.99166	5.01945	4.80218	5.02715	4.7718	4.83019	4.44548	4.85704	4.49406	4.46233	2.34275	4.82829	4.09168	5.01831	4.96568	4.91236	4.00149	4.83475	4.99251	4.50672	5.65017	5.74188	5.62885	5.37994	4.52388	4.83613	4.58918	4.85465	4.86929	4.63225	4.72741	4.66788	4.36161	5.10532	4.80218	4.93493	4.80218	5.75242	4.77909	5.45017	4.81446	5.34815	5.2455	5.60499	4.93968	5.53299	5.18551	5.12009	5.08597	5.27543	5.07136	4.86523	4.70264	5.26161	4.96724	4.57085	5.34275	4.95418	4.21722	2.89529	4.53914	4.48025	4.57979	4.53914	3.63225	4.76976	4.80218	3.63225	4.63225	3.63225	4.21722	3.95418	4.40986	4.43961	3.21722	4.80218	4.43961	4.04729	4.75778	4.70264	3.21722	4.63225	4.21722	4.40986	4.89529	5.21722	2.63225	4.66467	5.07971	4.99482
PSIP1	4.21722	4.21722	4.53914	4.63225	4.63225	3.63225	4.89529	3.21722	4.67665	4.99482	3.21722	4.95418	4.21722	3.21722	3.73179	3.21722	4.21722	3.21722	3.85465	3.80218	2.99482	3.89529	4.89529	3.21722	4.80218	3.99482	3.98895	3.8387	3.88018	3.63225	3.68288	3.74078	3.96667	4.16659	4.18807	4.15308	3.60251	4.29522	4.37249	4.35472	3.57567	3.66082	3.51267	4.03664	4.20649	3.57979	4.04289	3.96929	4.00262	3.91765	4.01307	3.80218	4.04992	3.32413	4.04415	3.71471	3.97803	3.98275	3.86631	3.71026	4.05675	4.40986	3.99083	4.1103	4.08702	4.06521	5.23838	4.53914	4.21722	5.04357	4.95813	4.21722	4.86821	4.7375	4.3923	4.98275	4.53914	4.48025	5.11268	4.79095	5.18619	4.33921	4.91556	4.38714	4.90048	4.40986	4.80218	4.90406	5.1103	4.89529	4.95418	4.21722	4.52534	4.91765	4.40625	4.40625	5.06521	4.21722	4.21722	4.46514	4.21722	4.21722	4.21722	4.38714	3.48025	3.21722	4.1103	4.40986	5.04729	3.75778	2.63225	4.50672	4.43961	2.89529	5.21722	3.48025	3.63225	4.48025	2.63225	3.63225	3.80218	4.10571	4.01791	4.03745	3.92771	4.29384	4.14059	3.79095	4.21722	2.21722	3.87618	1.63225	4.34626	4.04729	3.89529	2.21722	4.21722	2.89529	3.95418	3.21722	3.69365	4.27166	3.31032	3.80218	3.99482	4.09168	4.58645	3.36922	4.11768	5.21722	3.99482	3.21722	4.80218	2.63225	4.21722	3.99482	4.21722	4.21722	4.21722	2.63225	2.63225	5.53914	3.79427	4.20624	4.38968	4.29771	4.21722	4.21722	4.67665	4.21722	4.16991	4.12411	3.73179	3.99482	4.70264	3.95418	3.89529	4.21722	4.17067	3.80218	3.97259	4.1103	4.05075	4.41885	3.93564	3.96929	4.16872	3.97621	4.02371	4.02457	3.33139	4.04213	4.09473	4.56117	3.84084	3.07971	4.11485	4.43961	4.23891	4.32825	3.63225	4.25674	3.88537	4.2447	4.32031	3.94591	3.95418	4.07426	4.08186	3.77664	3.65779	4.12975	3.88859	3.61149	4.40986	4.34275	3.95418	3.96929	4.46401	4.15581	4.60373	4.30468	3.85813	4.14683	4.09632	3.78979	4.03279	4.23143	4.15741	4.18807	4.24759	3.78112	4.29046	4.33751	3.76202	4.10174	4.99234	4.21722	4.3465	4.21722	4.21722	4.56514	4.53914	3.89529	4.70264	3.80218	3.89529	3.99482	4.53914	4.63225	3.95418	4.53914	4.21722	4.21722	3.63225	4.89529	4.63225	3.99482	3.21722	3.21722	3.21722	3.95418	3.63225	4.21722	3.70264	4.43961	3.89529	3.92771	4.65779	4.70264	2.21722	4.21722	2.75778	3.56514	4.40986
CCNO	4.53914	4.21722	3.21722	3.63225	3.95418	3.21722	3.48025	3.73179	4.02457	2.99482	3.95418	2.63225	3.89529	4.21722	3.40986	3.21722	4.21722	3.21722	2.63225	4.80218	4.21722	2.48025	3.48025	3.63225	3.63225	3.99482	3.18159	3.10174	3.43961	4.21722	3.68288	3.60953	3.35662	4.11412	3.38071	3.60054	3.68997	3.21722	3.45822	3.70264	3.78979	4.32825	3.84525	3.83019	3.33022	3.21722	3.18159	2.77664	3.37273	3.86107	3.47355	3.38714	3.603	3.97621	3.1919	3.58918	3.18479	3.21722	3.31237	3.26968	3.33852	2.99482	3.47425	1.99482	3.45314	3.21722	3.13684	2.21722	2.21722	3.13037	2.88537	3.07971	3.25255	3.55693	3.3923	2.89529	3.36922	3.11768	3.20162	3.11288	3.12206	2.29968	2.73722	2.80218	2.8387	3.49732	3.30468	2.94713	2.8249	1.89529	3.21722	1.89529	3.8249	4.02457	4.24578	3.66082	2.89529	4.53914	4.21722	3.80218	3.89529	3.95418	3.48025	3.80218	4.48025	4.21722	3.99482	3.99482	4.36922	3.34275	4.36922	2.04729	3.63225	4.48025	5.21722	4.48025	3.63225	3.89529	4.21722	4.63225	2.21722	3.99879	4.07037	3.87094	3.66467	4.24321	4.24188	4.0004	3.65534	3.80218	3.87618	4.63225	3.75356	3.36922	3.48025	3.80218	3.56514	2.89529	4.21722	2.63225	4.08597	3.6867	4.01076	3.70264	3.57979	3.21722	3.80218	3.74773	2.63225	2.63225	3.86929	3.21722	3.21722	2.63225	4.40986	4.21722	4.63225	2.99482	3.95418	2.63225	3.63225	3.21722	3.4564	3.12702	3.63225	3.28648	2.63225	4.53914	4.38714	3.89529	3.78658	3.91765	4.21722	2.99482	3.89529	4.43961	2.89529	4.26968	3.63225	3.33269	3.69696	3.40986	3.64606	3.59573	3.58546	3.21722	3.25255	3.32413	3.75929	3.46514	3.61518	3.89529	3.74515	3.87433	4.53272	2.75778	3.65675	3.63225	3.72741	3.82129	3.52534	3.21722	4.00467	4.00863	3.63225	3.40986	3.72418	3.39619	3.39905	4.01368	3.80218	3.71471	3.63225	3.67289	3.40986	4.26028	3.48025	4.36161	2.98402	3.09168	3.23449	3.60953	3.66847	2.99482	3.49103	3.25374	2.93091	3.14397	3.5318	3.55064	3.24759	3.60054	3.45243	3.50101	3.12975	3.51678	3.54804	3.31032	4.12411	3.75778	3.74773	3.56514	3.43961	2.89529	2.89529	4.67665	3.89529	4.21722	4.38714	3.63225	4.11768	3.80218	4.21722	2.63225	2.63225	3.48025	4.80218	3.40986	4.21722	3.21722	4.21722	4.33269	4.36922	3.92771	3.48025	3.43961	2.63225	4.07971	2.99482	2.89529	2.21722	2.63225	3.56514	3.92771	3.40986
COTL1	3.21722	4.53914	4.21722	2.63225	3.63225	1.63225	4.21722	3.99482	4.67665	3.40986	4.80218	5.43961	4.48025	2.21722	3.40986	4.80218	4.21722	3.40986	4.21722	3.80218	3.73179	4.59573	4.21722	2.63225	4.43961	4.86929	4.94713	4.80218	4.65462	5.53914	4.55282	5.1945	4.51808	5.00309	4.15832	4.73805	4.40986	4.95418	4.4857	4.70264	4.17974	4.52756	3.88707	3.29968	3.54979	5.21722	3.7825	4.82727	3.98895	6.58354	4.04729	6.99857	3.89726	5.21722	3.49067	5.08395	3.71405	5.56771	3.92771	6.09168	3.86006	5.40986	3.91904	5.57979	3.91709	5.06521	5.27298	6.33269	6.65017	4.95418	4.43678	5.40164	4.25255	5.28368	6.21139	4.48025	4.81988	6.43961	5.14566	6.16599	5.50812	6.42437	5.08921	6.47774	4.61481	6.09636	3.86107	3.76655	4.46875	2.89529	3.63225	3.48025	4.21722	2.80218	3.96568	3.61775	4.48025	3.21722	2.99482	4.12411	2.89529	3.21722	1.89529	3.80218	3.48025	3.21722	4.31675	3.73179	3.85465	2.75778	3.63225	3.50672	3.88018	1.89529	4.80218	4.21722	2.63225	3.48025	3.63225	3.21722	2.21722	4.22571	4.54842	4.19899	4.00571	4.10828	4.16659	4.18327	3.96346	3.80218	3.96929	5.09168	3.94911	5.04729	4.70264	3.80218	4.21722	1.89529	4.09168	4.43961	4.86358	4.72623	4.70264	3.59573	4.80218	4.43961	4.88018	3.85465	4.76976	4.63225	4.57979	3.21722	3.21722	3.63225	4.21722	2.99482	3.63225	3.99482	3.21722	2.63225	4.63225	4.80218	3.90119	3.92771	3.99482	3.77833	3.21722	3.80218	5.02457	3.63225	4.54842	3.80218	4.40986	2.40986	5.06521	3.95418	5.11768	4.54979	3.99482	4.15581	3.8753	4.93342	4.16063	5.21722	4.46998	5.03538	4.58375	5.16063	4.40911	4.99857	3.95757	4.37333	4.09473	4.60424	4.1404	5.45822	4.46202	4.53914	4.49475	3.38071	4.07283	4.69115	4.51924	4.72623	4.81988	3.86929	3.95418	3.73722	3.90601	3.87618	4.26784	4.12975	4.39307	4.54736	4.57979	3.81668	4.43961	5.05675	5.71337	5.36017	4.60373	5.05011	4.26531	4.77909	5.22185	6.17974	4.456	4.42937	4.77507	6.08115	4.49552	5.62439	4.7718	6.18551	4.56271	5.66652	4.88409	5.21722	3.86107	4.28135	3.21722	3.34275	3.95418	2.89529	4.21722	2.80218	4.70264	2.40986	4.02457	4.63225	3.83389	3.21722	2.63225	3.63225	2.63225	1.89529	3.63225	3.73179	3.63225	3.21722	3.21722	3.95418	4.21722	5.00571	4.59573	3.95418	2.89529	4.00571	4.1103	2.89529	4.53914	2.63225	3.56514	4.07971	4.21722
CROT	3.21722	1.21722	2.21722	3.63225	3.63225	4.21722	3.48025	3.73179	2.21722	3.40986	3.21722	2.63225	3.89529	4.53914	3.40986	3.21722	4.21722	4.49732	3.63225	2.21722	4.21722	3.48025	3.48025	3.21722	2.63225	2.40986	3.31909	3.97621	2.88018	3.21722	3.46875	3.12411	3.99133	3.68116	3.66082	3.69365	3.6469	3.74773	3.66467	3.80218	3.78979	3.38071	3.88707	3.71471	3.46233	1.99482	3.2289	3.29122	3.49387	3.60953	3.00149	2.80218	3.74489	4.21722	3.15308	2.93711	3.29522	3.48025	3.23352	3.16277	3.26697	4.21722	3.62625	2.40986	3.28166	4.06521	2.57425	2.95418	2.70264	2.85252	3.27532	4.34275	3.05324	3.52836	3.51095	1.57336	3.10618	3.31032	1.99998	2.87841	2.56952	2.83019	3.01286	0.632253	2.42367	3.31675	3.30468	2.76655	1.8249	3.89529	2.95418	1.89529	3.63225	3.53914	4.03279	3.78281	1.89529	2.21722	4.21722	3.80218	1.89529	2.63225	3.89529	3.21722	3.89529	4.21722	3.57979	2.40986	2.04729	2.75778	3.36922	3.04729	3.33269	3.48025	3.21722	3.89529	3.63225	1.89529	2.63225	3.21722	3.21722	4.25255	4.01791	4.25886	4.40164	3.82817	3.52916	3.25038	4.121	3.80218	3.87618	2.63225	3.84376	4.21722	2.89529	4.53914	2.75778	4.21722	3.80218	4.21722	4.08597	4.51678	4.55825	3.89529	3.21722	4.33269	3.88018	3.95418	4.21722	4.21722	3.99482	3.21722	3.21722	2.63225	4.57979	4.40986	4.63225	2.99482	3.95418	2.63225	4.21722	4.21722	3.28648	3.32257	3.63225	3.4763	3.63225	3.80218	3.80218	4.31032	4.3923	4.46514	2.40986	2.40986	4.21722	4.21722	4.21722	4.10618	3.8249	4.24696	4.24345	4.49732	3.9871	4.41885	4.14375	3.82727	3.83751	4.21722	4.05782	3.74078	3.80782	4.1754	3.72169	4.2447	3.78426	3.07971	3.98159	3.43961	3.72741	3.38071	3.91236	3.80218	4.04976	4.2447	3.78426	3.89529	3.79372	3.61858	3.32105	3.66973	3.99482	3.83019	4.16277	3.94591	4.21722	4.17282	2.63225	4.29122	3.37994	2.95418	3.1641	3.91765	3.17587	3.28433	3.37939	3.25374	3.18807	3.559	3.36995	3.84015	3.75009	3.50101	3.30468	2.27862	3.85222	2.97621	3.00962	3.31032	4.17141	3.84525	3.50672	3.07971	2.95418	2.89529	1.89529	3.21722	2.89529	4.21722	3.53914	2.63225	3.63225	4.80218	2.63225	2.63225	2.63225	3.89529	3.21722	2.99482	3.21722	3.21722	3.21722	3.43961	2.63225	1.75778	2.89529	4.21722	3.11768	3.92771	3.40986	1.89529	2.21722	4.21722	3.34275	3.75778	3.40986
PSAT1	2.21722	2.80218	4.53914	3.63225	5.63225	5.09168	3.89529	3.21722	4.80218	4.40986	5.43961	5.21722	4.48025	4.80218	4.21722	3.21722	4.21722	4.40986	4.63225	4.02457	2.40986	3.48025	3.89529	3.63225	5.53914	2.40986	6.46699	4.6867	5.84171	4.69115	7.28842	4.83193	6.15854	4.00309	6.11252	3.94158	5.85043	4.43961	6.02457	4.65017	6.0611	4.61775	6.07971	4.45168	4.98589	4.1103	5.19951	4.66973	5.44463	4.60953	5.16623	3.67665	5.18393	4.21722	4.46976	4.77361	5.13687	3.89529	5.22131	4.26968	5.04966	3.99482	5.28161	4.40986	5.16122	4.35472	4.97394	4.80218	4.35472	5.30614	4.94625	4.21722	5.13124	4.74249	4.47247	4.80218	4.47355	4.11768	4.96346	4.1485	5.34913	3.93711	4.61858	3.21722	4.94304	4.53914	5.14795	4.94713	4.46875	3.48025	5.02457	3.48025	5.60626	3.21722	5.58459	5.61775	3.89529	2.21722	4.21722	4.30468	5.21722	3.95418	4.21722	4.67665	4.21722	3.80218	4.31675	4.21722	4.74773	2.75778	3.85465	4.29522	3.53914	3.89529	3.21722	3.48025	3.63225	5.06521	4.21722	4.43961	2.21722	5.715	4.47247	5.72998	4.71198	5.1501	4.71679	4.0004	4.121	3.80218	3.96929	3.63225	6.02095	5.21722	3.89529	3.21722	3.34275	3.89529	5.02457	3.63225	5.30836	5.13149	4.76976	4.06521	3.99482	4.21722	4.21722	5.50672	6.03825	3.63225	5.65779	3.21722	4.21722	3.63225	3.40986	3.99482	3.63225	4.99482	3.95418	3.63225	3.63225	4.21722	6.37924	6.39441	6.16771	6.02119	4.63225	3.21722	4.67665	3.48025	4.75487	4.12411	4.73179	4.73179	3.48025	4.95418	4.63225	4.04729	4.8249	5.05852	5.09289	4.49732	4.95972	3.48025	4.87856	4.09857	4.48818	4.21722	4.68267	4.46514	5.0075	4.48025	4.90989	4.53914	5.22786	3.07971	4.93428	4.80218	4.58221	4.78281	4.14683	4.21722	4.29418	4.58286	3.78426	4.81585	5.03538	5.50052	5.25965	4.87618	4.76741	4.12975	4.36922	4.67289	3.40986	4.56514	4.63225	4.61314	5.19005	3.95418	5.33002	4.0752	3.98801	4.14683	4.79753	4.14127	4.81176	4.66753	4.98533	4.17327	4.15448	3.60054	4.59804	4.27862	3.89529	4.27166	5.17189	3.11768	4.53914	4.40164	4.36922	3.75778	4.33269	4.48025	3.89529	4.53914	3.48025	4.86929	4.02457	2.63225	5.03825	4.53914	4.21722	3.63225	4.95418	4.21722	5.09168	4.73179	3.63225	3.21722	4.21722	4.21722	4.36922	3.75778	4.48025	4.63225	4.63225	4.28135	4.80218	4.89529	4.80218	2.63225	5.07971	4.56514	2.40986
TMX4	2.21722	4.02457	3.80218	5.21722	3.63225	3.95418	3.48025	4.21722	4.21722	2.40986	2.63225	4.21722	4.48025	3.80218	3.40986	4.21722	6.21722	3.86929	4.21722	4.53914	4.73179	3.89529	3.48025	5.09168	3.21722	4.40986	3.76655	3.97621	3.71972	4.04729	3.8249	3.9721	3.80913	3.68116	4.15832	3.27862	3.35739	4.36922	3.88707	3.80218	4.21722	3.57336	3.61576	3.71471	3.79861	3.86929	3.9612	4.13921	3.92575	4.21722	4.02457	3.80218	3.88073	3.8387	3.86358	4.29968	3.83389	3.70264	3.76901	4.26968	3.90789	2.99482	3.90424	2.73179	3.98748	2.48025	4.676	4.33269	3.21722	4.51616	4.48682	4.45822	4.57448	4.55976	4.04438	4.63945	4.58127	4.11768	4.84798	4.59831	4.89145	4.65331	4.34728	4.21722	4.82966	4.05372	3.38714	2.5601	2.8249	3.48025	4.09168	5.06521	3.40986	3.53914	3.43134	3.21722	2.89529	2.21722	3.40986	4.30468	3.48025	3.63225	2.89529	4.02457	4.21722	4.21722	4.21722	2.99482	4.04729	4.21722	4.36922	4.04729	4.09168	3.48025	3.21722	4.21722	4.21722	3.89529	3.63225	2.63225	3.21722	3.82191	3.78658	3.64727	3.21722	3.95942	3.7855	4.1485	4.16991	3.80218	3.55425	3.95418	3.33852	4.04729	2.89529	3.80218	2.75778	1.89529	4.71972	3.21722	3.86358	4.27166	3.89529	4.35472	4.73179	3.95418	4.02457	3.50672	3.11768	4.21722	3.40986	3.21722	4.80218	2.63225	2.40986	2.40986	4.95418	4.40986	3.95418	2.63225	2.63225	3.21722	3.77833	3.51267	3.56186	3.395	4.43961	3.80218	4.21722	4.11768	3.84798	4.46514	3.99482	3.99482	4.89529	4.04729	3.76976	3.98589	3.3274	3.38714	3.98819	3.99482	4.09168	3.98275	3.76416	3.21722	3.85294	4.10174	3.77578	3.74078	3.71471	4.08793	4.0004	4.07136	3.72536	3.34275	3.96991	4.09168	3.38227	4.70264	3.52534	4.04729	4.29418	4.07136	3.92176	3.78837	3.86006	3.53369	3.90601	3.96929	4.36406	4.52207	3.92176	3.61149	4.57979	4.53037	3.95418	4.36161	3.72098	3.53914	3.8534	4.0752	4.55051	4.21722	4.15076	4.28937	3.66082	4.30047	4.78746	4.30128	4.96641	4.21722	3.82208	3.60054	3.66581	4.60424	3.76705	4.11768	3.74078	3.92771	3.36922	3.34275	3.43961	3.48025	3.48025	4.38714	2.89529	4.21722	4.02457	4.95418	4.01076	3.80218	2.63225	3.63225	2.63225	2.89529	3.63225	4.86929	4.63225	3.21722	3.21722	3.63225	3.04729	3.56514	3.48025	3.63225	2.89529	3.21722	3.21722	3.48025	3.80218	4.21722	4.21722	3.34275	2.99482
ABHD16A	4.80218	5.46514	5.38714	4.63225	5.43961	4.63225	5.35472	4.99482	5.30468	5.21722	5.21722	5.21722	5.21722	6.02457	5.21722	5.53914	6.53914	5.21722	4.85465	5.38714	5.31675	5.35472	5.80218	5.88018	5.09168	4.86929	6.41425	6.34967	6.52707	6.38714	6.47595	6.33616	6.63617	6.4467	6.65551	6.44854	6.79233	6.38714	6.72933	6.37102	6.65291	6.49222	6.61576	6.4696	5.9413	5.45425	6.00602	5.69721	5.97514	5.62661	5.76154	5.30468	6.02607	4.90909	6.11488	5.85767	5.63526	5.18069	6.03158	5.19025	6.06028	4.86929	6.00996	5.57979	6.11873	5.75327	4.87831	5.02457	4.53914	4.92412	4.76886	4.45822	4.94221	5.19194	4.86293	5.04909	5.01692	5.11768	5.02678	4.54584	4.98455	4.41515	4.89869	4.21722	4.82966	4.45425	5.74078	5.60113	5.63225	5.35472	5.9898	5.98275	5.52534	3.80218	5.88624	5.90428	5.48025	5.91765	6.31675	5.9721	5.35472	5.21722	4.48025	5.80218	6.14321	6.21722	6.57979	6.73179	6.04729	6.37249	6.53914	6.35107	6.56299	5.80218	6.53914	6.48025	6.21722	6.06521	5.21722	6.09168	6.02457	5.99084	6.18188	5.99583	5.78015	6.45266	6.34792	6.34554	6.04438	6.02457	6.21722	5.33269	6.04966	5.50672	5.59573	4.80218	6.1501	6.2876	5.71972	5.09168	6.44854	6.05593	5.43961	6.95057	6.63868	6.02457	6.84171	6.55508	6.33269	5.43961	6.88559	4.80218	5.53914	5.80218	6.31675	6.16475	5.95418	6.16475	5.95418	2.63225	5.80218	5.80218	5.16299	5.17282	5.14683	5.04803	3.63225	3.21722	5.12411	5.31032	5.26302	4.80218	5.21722	5.21722	5.21722	5.25674	5.16831	5.07704	5.61497	5.9721	5.76191	5.26784	5.50546	5.21722	5.46137	5.55425	5.66904	5.72623	5.57374	5.38714	5.75034	5.42778	5.79095	5.37476	5.46233	5.40164	5.65675	5.43961	5.43961	5.30128	5.91236	5.33269	5.55877	5.7647	5.52842	5.8294	5.68353	5.60824	5.55201	5.39555	5.99482	5.41515	5.69115	5.74614	5.34846	5.58221	5.53914	5.36161	5.40851	5.05852	4.9766	4.67665	5.02107	5.03435	5.18911	4.93181	5.48625	5.12886	5.21355	5.25284	5.40409	4.73805	5.14401	5.24824	5.25077	4.7647	5.23201	4.39779	5.64348	5.56514	5.95418	6.18405	5.67665	5.98275	5.89529	5.60953	5.21722	5.73179	6.12411	5.80218	5.59573	5.02457	6.09168	6.80218	6.43961	5.48025	6.21722	5.31675	5.88018	5.80218	5.53914	5.49023	4.74773	5.51267	5.80218	5.33269	5.66788	5.1501	5.26784	5.59573	5.38714	5.21722	5.66467	5.45822	4.57979
GATAD1	2.21722	4.53914	4.21722	3.63225	4.43961	4.43961	3.89529	4.40986	4.38714	3.73179	3.95418	2.63225	4.21722	3.80218	4.21722	3.21722	5.21722	3.86929	4.50672	4.53914	4.40986	4.35472	3.89529	3.21722	4.80218	5.1103	4.10759	3.51678	3.80218	3.74773	3.8249	3.9721	4.31814	3.68116	4.456	4.01558	3.88791	3.21722	4.24964	3.48025	4.25374	3.89529	4.43021	3.71471	4.18479	4.1103	4.09488	3.87618	3.9612	3.91765	4.30468	4.21722	4.4298	4.6867	4.15308	3.45168	4.13899	4.21722	4.28917	3.92176	4.30319	2.40986	4.25852	4.21722	4.14206	3.48025	3.71175	3.63225	3.70264	3.98071	4.25621	4.07971	4.07971	4.22792	4.16991	3.89529	4.07704	4.31032	4.44624	4.07635	4.08889	3.58918	4.24418	4.02457	3.95972	3.80218	4.53914	4.02959	3.91236	3.48025	4.43961	1.89529	3.91236	4.53914	4.03279	4.5041	2.89529	4.21722	4.40986	4.12411	4.48025	4.95418	3.48025	4.02457	5.21722	4.53914	4.21722	3.99482	3.04729	3.75778	3.85465	3.63225	4.38714	2.89529	3.21722	4.21722	4.63225	3.89529	4.95418	4.21722	3.21722	4.40389	4.62057	4.48627	4.21722	4.29384	4.40363	3.74515	4.43294	3.21722	4.05675	3.21722	4.2751	4.50672	3.48025	4.21722	3.92771	4.21722	4.21722	3.21722	3.78112	3.7647	3.63225	4.48025	4.99482	4.21722	4.02457	3.95418	4.48025	4.63225	4.40986	4.21722	4.21722	3.63225	4.21722	3.73179	4.21722	2.99482	3.95418	4.63225	4.21722	3.21722	4.34176	4.43961	4.55282	4.22899	3.63225	3.21722	3.53914	3.48025	4.43294	3.67665	3.40986	4.40986	4.48025	3.85465	4.11768	4.59161	4.69937	4.74078	4.62894	4.49732	4.61129	4.59573	4.58546	4.21722	4.28704	4.10174	4.4661	3.30468	4.33139	3.73179	4.23389	4.21722	4.72536	4.92771	4.58198	3.43961	4.17282	3.89529	3.8249	4.17657	4.23684	4.07136	3.71026	4.33586	4.57415	4.32218	4.59407	4.05675	4.49732	4.37768	4.4847	4.44548	4.46875	3.75778	3.70264	3.29122	4.45491	3.88018	4.38907	4.3465	4.35694	3.99482	4.15561	3.73917	4.67139	4.15892	4.34336	4.21722	3.46998	4.08597	4.15581	3.78112	4.52207	4.21722	4.28973	4.39779	4.74078	4.28135	4.36922	4.34275	4.21722	4.21722	3.89529	4.53914	4.48025	4.40986	3.80218	3.63225	4.70264	2.21722	2.63225	4.63225	4.21722	3.89529	3.63225	4.57979	4.21722	4.21722	3.21722	4.63225	3.63225	4.07971	4.35472	3.95418	4.63225	4.80218	4.49732	3.89529	4.21722	4.95418	4.21722	3.92771	4.40986
POLD4	4.53914	3.80218	3.80218	2.63225	4.21722	5.09168	3.48025	4.1103	4.21722	3.40986	4.43961	3.63225	5.06521	2.21722	2.99482	4.21722	4.21722	4.1103	4.36922	4.67665	2.40986	3.89529	3.48025	3.95418	4.95418	3.73179	3.66702	3.8387	3.91765	3.85465	3.91236	4.38714	3.91605	4.21722	3.99962	4.33751	3.96006	3.95418	3.96724	3.98275	3.88601	4.03279	4.00571	3.45168	4.07114	4.57979	4.2289	4.13921	3.9612	4.3465	3.82865	4.9721	4.16358	4.97621	4.27862	4.52207	4.15163	4.53914	4.40884	4.36922	3.90789	4.73179	4.22914	4.21722	4.09501	4.35472	4.39108	5.02457	5.25284	4.70122	4.29418	4.07971	4.46828	4.81761	4.75487	4.87714	4.46233	4.55825	5.13749	5.31451	5.30648	5.17415	5.20354	5.21722	4.97621	5.19122	3.30468	3.31909	2.40986	4.21722	3.80218	3.89529	4.34846	3.80218	3.74328	3.57336	2.89529	4.80218	2.99482	3.80218	4.89529	3.95418	4.21722	3.53914	2.89529	2.21722	3.57979	3.73179	1.04729	3.75778	3.85465	4.29522	3.80218	3.48025	4.80218	4.48025	3.63225	1.89529	3.63225	3.21722	4.53914	3.97481	3.51095	3.77578	4.28135	3.48025	4.26612	3.92023	3.26302	2.21722	3.13921	3.21722	3.90789	3.63225	2.89529	3.80218	3.56514	1.89529	3.95418	3.21722	3.86358	3.90909	4.11768	4.21722	4.31675	2.63225	4.15581	3.74773	3.48025	2.63225	4.57979	3.21722	3.21722	2.63225	3.40986	3.40986	3.63225	4.40986	4.21722	2.63225	4.21722	3.21722	3.71274	3.87326	3.8249	3.60841	4.21722	3.21722	4.21722	4.01076	3.96346	3.02457	3.40986	3.99482	3.48025	4.29522	4.48025	3.78426	4.04729	4.33269	4.23039	4.73179	4.04034	4.21722	4.20695	4.09857	4.03982	4.47097	4.19899	3.80218	4.12975	3.99482	4.03888	4.21722	4.38833	4.34275	4.02739	3.80218	3.72741	3.15832	3.73179	4.13475	3.95813	4.34967	4.04729	4.01867	4.09857	3.24418	3.90601	2.96929	4.21722	3.45168	3.92176	4.04213	4.14683	4.0308	4.63225	3.87618	4.34095	4.49023	4.38907	4.42667	3.99754	3.99482	4.39177	4.42367	4.14321	4.35342	4.44379	4.67139	5.08889	4.21722	4.05852	4.64785	4.37768	4.04034	4.38549	3.31032	4.26161	4.07971	4.36922	5.07971	4.71972	4.21722	4.89529	4.02457	1.89529	2.40986	5.21722	5.43961	4.11768	2.21722	2.63225	4.63225	2.63225	3.89529	3.63225	4.40986	3.95418	3.21722	3.21722	3.95418	3.85465	4.66467	4.48025	3.21722	3.63225	4.28135	4.1103	4.70264	2.21722	2.63225	4.07971	5.1501	3.73179
CCAR2	5.02457	3.53914	3.80218	2.63225	2.63225	3.95418	3.48025	3.99482	4.53914	3.40986	3.95418	2.63225	3.48025	3.21722	3.99482	4.21722	4.21722	3.86929	3.85465	4.02457	4.40986	3.70264	3.89529	4.63225	4.80218	2.99482	3.18159	3.6867	3.63225	4.21722	3.40986	3.53914	3.60054	4.00309	3.2738	3.69365	2.99482	4.29522	3.75778	4.2876	3.73917	3.2738	3.34275	3.58918	2.56666	3.57979	2.44463	3.42872	2.90406	3.53914	2.21722	3.53914	2.92008	3.8387	2.41612	3.83019	2.69115	3.70264	2.73506	3.04729	2.29122	4.21722	2.88929	2.73179	2.84309	3.48025	4.10647	4.43961	3.89529	3.92716	3.75531	3.75778	4.16872	4.09396	4.28539	3.85876	4.13475	4.01076	4.03561	3.69784	4.15448	4.03664	3.98115	4.43961	4.13149	3.93342	3.67665	3.66702	3.8249	2.89529	3.63225	3.48025	3.73179	2.80218	3.57336	3.61775	3.48025	3.21722	3.40986	4.12411	1.89529	3.63225	1.89529	3.80218	4.21722	3.21722	3.57979	3.40986	3.36922	3.92771	3.85465	3.63225	3.21722	3.48025	3.21722	2.89529	2.63225	3.89529	2.63225	2.63225	2.21722	3.76712	3.43294	3.68267	3.45822	3.68378	3.81867	4.11288	3.35048	3.80218	2.29122	4.95418	3.98919	2.63225	1.89529	3.80218	3.56514	2.89529	3.63225	3.21722	3.50101	3.6867	3.89529	3.35472	3.40986	3.63225	2.95418	2.85465	3.31032	3.21722	3.57979	3.21722	3.21722	2.63225	3.73179	3.99482	2.63225	4.73179	3.21722	2.63225	2.63225	4.21722	3.76221	3.81668	3.69937	3.74591	4.43961	3.80218	2.21722	4.21722	3.96346	3.53914	2.40986	4.40986	3.89529	3.21722	4.11768	3.78426	3.40986	3.58645	3.03399	3.86929	2.86255	3.48025	3.07766	3.66973	3.36444	3.60424	3.4559	3.67665	3.36241	3.40986	3.40566	3.32413	3.1404	4.45822	3.71389	4.09168	3.21722	4.09692	3.8249	3.95418	3.91003	3.6867	3.36922	2.40986	3.08476	2.81122	3.28041	3.72418	4.26784	3.58918	3.78426	3.78837	3.40986	3.98018	4.16831	3.66973	4.68251	3.43961	4.61036	4.17141	4.2965	3.14683	3.5289	3.63225	3.78281	3.62509	3.80462	4.12795	4.49552	3.69365	3.60953	2.86358	3.56271	4.16063	4.63967	4.21722	4.12411	4.51267	4.13475	2.34275	4.53914	3.89529	4.21722	4.21722	2.89529	4.40986	3.21722	4.21722	3.55825	2.21722	3.63225	3.63225	3.63225	3.89529	3.21722	4.57979	2.63225	4.21722	3.21722	3.80218	2.63225	2.75778	0.895287	3.95418	4.21722	3.45822	4.40986	2.89529	2.21722	2.63225	4.21722	4.66467	3.99482
LSM2	4.21722	4.02457	2.21722	4.95418	3.21722	3.95418	4.89529	4.73179	4.38714	2.99482	4.43961	4.63225	3.48025	4.21722	3.73179	4.21722	4.21722	4.40986	4.63225	3.53914	2.99482	4.06521	4.21722	4.21722	4.95418	4.73179	5.00941	4.51678	4.782	4.04729	5.09168	4.7718	4.69365	4.05967	4.91321	3.86358	4.79233	4.43961	4.61576	4.14321	5.0611	4.21722	5.07971	4.52207	4.92176	4.57979	4.95418	4.36161	5.08206	4.46514	5.17657	4.46514	5.014	4.10174	4.99378	4.03664	5.11768	4.41885	4.92771	4.04729	4.96175	4.57979	4.98028	3.99482	4.88978	4.80218	5.11793	5.38714	3.35472	5.20226	5.08267	5.00571	5.07314	4.86179	4.65534	5.24578	5.30782	3.48025	5.0531	4.59831	4.66263	4.62161	4.96503	4.71972	5.11669	4.36406	5.21722	4.50352	4.63225	4.21722	4.09168	3.48025	4.28433	4.02457	4.55064	4.89529	4.48025	2.21722	4.40986	3.21722	3.89529	3.21722	4.21722	3.80218	3.89529	4.21722	4.40986	4.21722	4.36922	3.92771	3.36922	5.17657	4.43961	3.89529	3.21722	4.48025	3.63225	4.21722	4.21722	4.63225	2.21722	4.40389	4.01791	4.48627	4.28135	5.19074	4.83497	4.03888	3.90688	4.21722	3.77664	4.63225	4.77664	4.21722	4.21722	4.21722	3.92771	4.21722	3.80218	4.63225	4.73805	4.64606	4.63225	3.98275	4.65779	4.53914	4.38714	4.57085	4.31032	1.63225	4.21722	4.21722	4.21722	2.63225	3.40986	3.40986	4.21722	4.86929	4.80218	2.63225	4.95418	3.21722	4.83337	4.58221	4.88379	4.97298	4.21722	3.80218	4.53914	4.31032	3.35048	4.30468	3.40986	3.40986	3.48025	4.57085	5.16831	3.85465	4.52534	4.49023	4.70642	4.31675	4.80218	4.35472	4.49552	4.42872	4.4481	4.42367	4.55952	4.50262	4.43718	4.21722	4.37591	4.42367	4.34985	4.21722	4.33117	4.43961	4.4766	4.15832	3.99482	3.80218	4.04976	4.34967	4.16277	4.76036	4.89212	5.05915	4.90601	4.05675	4.16475	4.37768	4.43961	4.1754	3.99482	4.12702	3.83389	4.36161	6.01531	4.27611	5.65916	4.46514	4.61997	4.68288	4.98357	4.60424	4.91321	4.76846	5.16881	4.38071	4.30648	4.60054	5.10799	4.21722	4.81905	4.6867	5.67258	5.11768	4.83193	4.07971	4.85465	4.75778	4.43961	3.89529	4.48025	4.21722	4.70264	2.40986	4.80218	3.63225	4.51978	4.21722	2.63225	4.63225	3.63225	3.48025	3.21722	3.99482	3.95418	3.21722	4.21722	3.80218	4.04729	4.34275	4.80218	3.95418	4.01076	4.1501	4.21722	4.48025	4.21722	4.21722	4.84525	5.00571	4.40986
CCDC181	3.80218	4.53914	2.21722	4.21722	4.63225	4.95418	4.21722	3.57979	3.21722	4.73179	3.95418	2.63225	3.48025	3.80218	4.99482	3.21722	4.21722	3.99482	2.63225	3.21722	4.57979	3.48025	1.89529	3.63225	3.21722	1.40986	4.06912	3.32413	3.80218	3.63225	3.63225	3.46514	3.94158	3.81867	2.96568	4.01558	3.46049	3.63225	3.92771	4.14321	3.45537	3.66082	3.51267	4.21722	3.38833	3.57979	3.13268	3.66973	3.46453	3.12411	2.69115	3.53914	3.4138	3.10174	2.97164	4.21722	3.19297	3.21722	3.00571	3.71026	3.42872	1.40986	3.16231	3.21722	3.22452	3.48025	2.9442	1.63225	2.89529	2.87783	2.78228	2.75778	2.94221	3.26302	3.35048	3.2738	3.46233	3.89529	1.67806	3.03888	2.12206	2.58918	2.29665	3.43961	2.6867	3.1103	3.02457	1.18159	2.14683	1.89529	4.43961	4.21722	3.28433	2.80218	3.57336	3.85876	4.21722	4.21722	4.21722	3.91765	4.21722	4.21722	3.89529	4.21722	3.48025	2.21722	3.73179	2.40986	3.04729	2.34275	3.36922	3.21722	3.09168	4.21722	4.21722	4.70264	5.21722	1.89529	2.63225	3.63225	2.21722	3.81293	3.43294	3.69139	3.07971	3.48025	3.31343	3.83534	4.21722	3.80218	4.49285	3.21722	3.30716	2.63225	2.89529	3.21722	3.75778	3.48025	3.80218	2.63225	3.15308	3.51678	3.76976	3.48025	2.99482	4.21722	3.71972	3.50672	3.31032	4.43961	3.21722	4.21722	3.21722	2.63225	3.73179	2.99482	4.95418	2.99482	4.80218	4.63225	2.63225	4.21722	3.59026	3.34275	3.46875	3.14446	4.21722	2.21722	1.21722	4.01076	4.01791	3.53914	3.73179	2.99482	3.48025	4.29522	1.89529	2.78426	3.40986	3.95418	3.61896	3.73179	3.37476	3.59573	3.72152	3.36161	3.89826	4.21722	4.08453	3.9721	3.64071	4.08793	3.74515	3.94304	3.84084	3.07971	3.67125	4.33269	3.45822	3.96568	3.52534	3.13475	4.13592	3.42367	3.98589	3.67289	3.36161	3.18973	3.00911	4.01368	4.16475	3.71471	4.24369	3.99482	3.52534	4.12702	3.76976	4.05675	2.79498	4.15581	2.84218	3.38714	3.31947	3.28433	3.16526	3.39124	2.96568	2.95132	3.23179	3.32825	3.70702	3.15308	3.41361	3.86358	3.39279	3.10174	3.14086	3.63225	3.74078	4.07971	3.04729	4.07971	3.80218	3.89529	1.89529	4.21722	3.48025	3.40986	2.80218	2.63225	3.39779	5.02457	2.63225	2.63225	4.95418	1.89529	4.21722	3.40986	3.95418	3.21722	4.21722	3.95418	3.63225	2.34275	3.21722	4.53914	4.11768	4.61576	2.40986	1.89529	3.21722	3.63225	3.92771	4.21722	2.40986
HMHB1	4.53914	2.21722	4.21722	2.63225	3.63225	2.63225	2.89529	2.73179	4.38714	3.73179	3.95418	2.63225	4.21722	4.21722	1.40986	3.21722	4.21722	2.73179	3.36922	3.53914	3.40986	3.70264	4.21722	1.63225	2.63225	4.21722	3.81386	3.10174	4.15581	3.85465	2.73179	3.86107	3.66328	3.35923	3.48025	3.60054	3.5567	2.85465	3.75778	3.80218	3.73917	3.66082	3.21722	3.45168	3.56666	3.57979	3.20544	3.96929	3.36216	3.91765	3.13475	3.53914	3.3528	3.8387	2.94158	3.45168	3.31032	3.80218	3.1501	3.46233	3.19168	4.40986	3.54273	3.57979	3.30941	4.35472	2.7807	2.21722	2.48025	2.97485	3.19732	3.07971	3.29835	3.55693	3.51095	2.66082	3.21722	3.48025	1.92598	2.59831	2.83255	2.58918	2.48929	3.09168	2.7647	2.86929	3.30468	1.85966	0.824898	3.48025	3.43961	2.89529	3.14683	3.80218	3.96568	3.61775	3.48025	4.21722	3.40986	4.46514	3.89529	3.63225	3.48025	2.21722	3.89529	3.80218	4.40986	2.99482	2.63225	3.34275	3.04729	3.21722	3.80218	1.89529	4.21722	4.70264	4.21722	4.21722	2.63225	3.21722	3.21722	4.10571	4.54842	4.0779	4.51267	3.64531	3.68116	4.03888	3.96346	3.80218	3.13921	3.21722	3.97927	4.36922	3.48025	4.53914	3.34275	3.48025	3.80218	3.63225	4.21722	4.32413	3.89529	4.48025	2.99482	4.09168	4.21722	4.04729	4.70264	3.95418	3.86929	3.21722	4.80218	4.63225	4.57979	4.21722	3.63225	3.99482	3.21722	3.63225	4.21722	3.21722	3.74591	3.42075	3.86929	3.53441	1.63225	5.38714	4.02457	4.48025	4.16991	4.74078	2.99482	4.57979	3.89529	4.43961	3.48025	4.16277	4.0213	3.9898	4.04894	3.86929	4.0611	3.80218	4.13295	4.01368	4.07971	4.37476	4.18053	4.12411	3.91635	4.25786	4.09473	4.04034	3.99838	4.84525	4.44524	3.63225	4.0308	4.48025	3.40986	4.04729	4.02739	3.56117	3.92176	3.81585	3.77664	3.53369	3.70571	4.21722	3.49732	4.12975	4.07704	4.08793	4.40986	3.56514	4.43961	4.49285	3.34095	3.33269	3.47153	3.53914	3.34952	2.40986	3.73086	3.73917	3.40625	3.559	3.56095	3.76318	3.30648	3.69365	3.73028	3.50101	3.66581	4.10174	3.20226	3.11768	3.67665	4.28135	3.85465	3.92771	2.95418	3.89529	2.89529	3.80218	3.89529	2.99482	3.21722	3.63225	3.55825	3.80218	2.63225	4.63225	2.63225	3.89529	3.21722	3.73179	3.63225	3.21722	4.80218	3.21722	3.04729	3.34275	3.21722	4.21722	3.48025	3.92771	3.73179	3.48025	3.21722	4.21722	3.34275	3.75778	3.40986
RAP2C	3.21722	4.21722	3.80218	4.21722	3.63225	2.63225	2.89529	4.31675	3.21722	2.99482	3.63225	4.63225	3.48025	4.53914	2.40986	3.21722	4.21722	3.57979	1.04729	3.53914	3.73179	3.48025	3.89529	3.63225	3.95418	3.40986	3.44463	3.90909	3.53914	3.36922	3.86929	3.38714	3.86358	3.68116	4.09692	3.78112	3.73179	3.95418	3.84525	3.80218	3.93181	4.32825	4.04319	4.45168	3.51544	4.49732	3.40398	3.96929	3.48415	4.21722	3.19704	3.53914	3.73389	4.21722	3.37173	3.29968	3.64423	3.80218	3.5522	4.26968	3.63225	4.21722	3.67937	3.99482	3.62859	3.48025	3.73179	3.95418	3.48025	3.78053	4.07178	4.21722	4.11853	4.31077	3.87773	3.03279	3.95418	4.01076	3.29277	3.74515	3.24759	3.03664	3.88161	3.71972	3.60424	3.65779	2.67665	2.02959	2.14683	4.21722	4.33269	4.21722	3.40986	3.80218	3.89529	3.89529	3.89529	4.53914	3.40986	3.80218	1.89529	4.21722	3.89529	4.02457	4.89529	3.21722	3.40986	4.40986	4.95418	3.56514	3.63225	3.04729	3.33269	5.06521	3.21722	4.89529	2.63225	2.89529	2.63225	3.63225	4.53914	4.32389	4.58495	4.29363	4.45822	3.89529	3.60716	3.31451	2.96346	3.21722	3.96929	4.21722	3.94911	3.63225	2.89529	4.80218	4.34275	2.89529	4.09168	1.63225	4.50101	4.04034	2.63225	4.21722	4.1103	4.53914	4.71972	3.63225	3.31032	3.63225	3.57979	3.21722	3.21722	4.21722	3.99482	3.40986	2.63225	4.40986	3.63225	4.21722	2.63225	3.21722	3.69587	3.54786	3.91236	3.24067	3.63225	4.80218	4.21722	4.21722	3.84798	3.80218	4.73179	3.99482	3.48025	3.85465	5.21722	4.36922	4.14683	4.21722	4.00362	4.40986	4.1986	4.59573	4.24759	4.64171	3.98485	4.47097	4.0779	4.0752	4.28356	4.37333	4.23389	4.49406	4.26968	4.66467	4.21722	3.43961	3.81668	3.96568	4.40986	4.13475	4.17714	4.51678	4.98589	3.86929	4.04254	3.48929	4.12841	4.21722	3.40986	2.93711	4.39307	4.54736	4.28433	4.0308	4.06521	4.05675	3.87905	3.53914	3.89746	3.67665	3.71539	4.21722	4.26287	3.88601	4.31483	4.21722	4.02562	3.9484	4.24759	3.86358	4.33269	3.50101	4.03664	4.32413	3.6617	3.63225	4.26161	3.84525	3.21722	3.07971	2.95418	1.89529	2.89529	4.38714	2.89529	4.21722	2.80218	5.21722	3.11768	4.21722	2.63225	4.21722	4.21722	3.48025	3.95418	2.40986	3.95418	3.21722	3.21722	2.21722	3.85465	3.34275	4.59573	3.95418	2.89529	3.56514	3.57979	3.48025	3.80218	2.63225	3.34275	3.34275	4.21722
C6orf47	3.80218	3.53914	3.80218	2.63225	3.63225	1.63225	2.89529	3.21722	2.80218	3.40986	3.21722	4.21722	4.21722	3.80218	4.40986	3.21722	4.21722	3.40986	4.50672	3.21722	3.40986	3.70264	3.48025	4.21722	2.63225	2.99482	3.71764	3.8387	3.88018	4.36922	3.52534	4.21722	3.7234	3.4467	3.78281	4.21722	3.92443	3.74773	3.51267	3.70264	3.88601	3.74328	3.51267	3.58918	3.53272	4.1103	3.70097	3.42872	3.64102	3.9721	3.53914	3.21722	3.57861	3.6867	3.54165	3.45168	3.55191	3.06521	3.34275	3.46233	3.53407	3.40986	3.73059	4.1103	3.58385	3.48025	3.5853	2.63225	3.21722	3.73278	3.58198	3.07971	3.52717	3.92013	3.51095	3.43134	3.72911	3.48025	3.63225	2.79095	3.05494	2.83019	3.34728	3.33269	3.21722	3.86929	4.12411	3.50352	3.63225	3.48025	3.63225	4.21722	4.21722	2.80218	4.456	3.99962	2.89529	4.53914	2.40986	3.21722	3.48025	3.95418	4.89529	3.21722	4.21722	4.21722	3.99482	5.21722	4.21722	4.21722	3.63225	3.63225	4.09168	2.89529	4.80218	4.48025	2.63225	1.89529	3.63225	3.21722	3.80218	4.03016	4.01791	3.82414	4.40164	4.21722	3.56869	3.69784	4.01791	2.21722	3.29122	3.63225	4.12129	3.36922	3.89529	2.21722	3.75778	4.21722	3.80218	3.63225	4.15308	4.10174	4.21722	4.41885	3.57979	4.95418	3.53914	3.85465	3.48025	4.43961	3.21722	3.21722	3.21722	2.63225	3.40986	4.73179	3.63225	1.40986	3.21722	3.63225	4.21722	3.21722	3.90119	3.61576	3.6662	3.57188	4.63225	4.21722	3.21722	3.11768	4.01791	4.21722	3.40986	2.99482	2.89529	4.21722	3.31032	4.04729	3.79452	4.09168	4.13553	3.86929	3.9871	4.14321	3.94803	3.82727	3.83751	3.60424	4.11076	4.42667	4.09323	3.99482	3.92023	3.7647	3.94775	4.34275	4.16694	3.80218	3.84525	4.15832	3.28433	4.13475	3.75531	4.04034	3.54979	4.08793	3.87618	3.81122	3.95848	4.21722	4.05372	4.12975	3.81988	3.89529	3.99482	3.49475	4.01076	3.87618	4.11691	3.43961	4.10896	3.46514	3.72689	3.91236	3.73086	4.25374	3.66082	3.96839	3.83357	3.66082	3.94803	3.69365	3.64348	3.78112	3.95757	4.10174	3.78723	3.11768	3.80218	3.66467	2.63225	3.07971	3.43961	3.89529	2.89529	3.21722	3.89529	3.40986	2.80218	2.63225	3.31032	3.21722	2.63225	3.63225	2.63225	1.89529	3.63225	3.73179	3.21722	3.21722	3.21722	3.21722	3.36922	3.07971	3.70264	3.63225	3.48025	3.92771	3.86929	1.89529	3.21722	2.63225	3.92771	3.34275	3.73179
CATSPERG	4.21722	4.02457	2.21722	2.63225	4.21722	3.63225	3.48025	3.21722	3.21722	2.99482	3.21722	4.63225	1.89529	3.21722	4.99482	3.21722	4.21722	3.73179	3.63225	4.53914	4.99482	4.35472	3.48025	3.21722	1.63225	4.57979	3.81386	3.8387	3.58645	4.21722	3.77909	3.86107	3.56812	3.9442	4.35472	3.69365	3.96006	4.13475	4.24964	3.59573	4.10174	3.66082	3.88707	3.71471	3.59983	3.86929	3.5601	4.21722	3.53209	3.30468	3.61715	3.02457	3.90382	3.97621	3.58118	3.83019	3.71405	4.53914	3.6526	3.98589	3.33852	2.99482	3.69664	4.40986	3.62859	3.48025	3.50608	3.95418	3.89529	3.16162	3.83475	4.21722	3.32072	3.88451	4.2403	3.43134	3.29522	3.63225	2.43294	2.37591	3.12206	3.29968	2.88161	3.21722	2.90909	3.31675	4.60953	0.859663	0.824898	5.06521	4.43961	3.89529	4.40986	4.38714	4.52756	4.12795	4.89529	5.80218	3.99482	3.91765	2.89529	5.21722	2.89529	4.38714	3.89529	5.02457	4.73179	4.40986	4.04729	3.07971	3.04729	3.74773	3.53914	4.48025	3.21722	4.70264	4.63225	4.70264	3.63225	1.63225	3.21722	4.58375	4.3923	4.54035	4.51267	4.29384	4.58805	4.0004	4.121	2.21722	4.13921	4.21722	4.51361	4.50672	4.21722	3.21722	4.21722	3.48025	4.63225	4.43961	4.55163	4.7647	3.48025	4.48025	3.86929	4.43961	4.71972	4.36922	4.70264	5.09168	4.40986	3.21722	4.80218	4.21722	3.99482	4.86929	2.63225	2.40986	4.80218	5.21722	4.21722	4.80218	3.77833	4.01831	4.13475	3.72942	4.21722	4.53914	4.38714	5.35472	4.81761	4.53914	4.86929	4.57979	3.89529	3.85465	4.21722	4.88859	4.19413	4.36017	4.36789	4.31675	4.1892	4.06521	4.29683	4.32684	4.33177	4.32413	4.40381	4.38714	4.53574	4.33586	4.1485	4.66652	4.22786	4.34275	4.51924	5.15581	4.49475	4.43134	3.91236	4.13475	4.6273	4.6253	4.98589	4.27776	3.81059	4.16172	4.23859	4.32684	3.93342	3.93711	4.69115	4.04213	4.21722	4.38227	4.21722	4.49285	3.32105	3.09168	3.62354	3.60953	3.72689	3.8249	3.698	4.01928	3.57336	3.86278	3.96585	4.18807	3.87208	4.01558	4.09168	4.39409	3.91635	3.8387	3.74659	4.21722	4.42667	3.84525	2.85465	3.07971	3.80218	3.89529	3.89529	3.53914	2.89529	3.99482	3.80218	4.63225	4.39779	3.80218	2.63225	2.63225	3.63225	4.70264	4.43961	3.73179	4.43961	4.21722	5.21722	3.80218	2.63225	3.75778	3.89529	3.80218	4.48025	3.84525	3.21722	3.89529	4.21722	3.63225	3.34275	4.07971	4.21722
ZP4	3.21722	4.02457	3.80218	3.63225	1.63225	1.63225	2.89529	3.21722	3.21722	4.57979	2.63225	4.21722	4.21722	2.21722	1.40986	3.21722	4.21722	3.57979	2.63225	3.21722	2.99482	0.895287	2.89529	3.63225	2.63225	3.40986	4.06912	3.97621	3.53914	4.21722	3.21722	3.46514	3.91605	3.68116	3.89529	3.78112	3.60251	4.04729	3.51267	3.59573	3.39124	3.15832	3.40164	3.45168	2.92176	3.73179	3.2747	3.42872	3.30812	2.53914	2.69115	2.53914	3.34318	3.51678	2.91088	3.93711	3.2011	3.21722	3.13282	3.36922	3.05675	2.99482	3.43361	2.99482	3.08702	3.21722	2.55188	2.63225	3.06521	2.6762	2.93428	3.56514	2.94221	3.35048	3.43294	3.09692	3.16277	3.11768	2.13749	3.31451	2.36307	2.58918	2.39619	2.63225	2.37476	2.86929	2.91765	0.444626	2.8249	3.89529	3.95418	4.89529	3.91236	3.21722	4.38071	3.70264	4.70264	2.21722	4.40986	4.02457	2.89529	3.21722	3.48025	4.02457	4.21722	2.21722	2.40986	3.99482	3.63225	3.56514	3.85465	3.50672	3.09168	3.48025	3.21722	2.89529	2.63225	1.89529	2.63225	3.95418	2.21722	4.15633	4.01791	3.80016	4.1501	3.56514	3.48852	3.54584	3.35048	3.80218	3.66973	3.63225	3.65734	3.63225	3.48025	2.21722	4.21722	3.48025	4.53914	3.95418	4.01558	4.51678	3.63225	4.2876	3.86929	4.33269	4.27611	3.50672	3.63225	3.95418	4.31675	3.21722	4.80218	2.63225	3.73179	1.40986	2.63225	3.99482	3.21722	3.63225	2.63225	3.21722	3.60841	3.36265	3.64933	2.93033	3.63225	3.80218	3.80218	4.89529	4.51095	4.30468	2.99482	3.73179	2.89529	4.36922	3.63225	4.04729	3.7635	3.63225	3.65848	3.99482	3.7773	3.89529	3.84585	4.09857	4.11853	3.32413	3.81619	4.21722	3.7851	3.33586	3.62384	3.90909	4.1404	3.34275	4.08267	3.95418	3.69638	4.52756	3.40986	4.21722	4.00467	3.6867	4.41652	3.44548	3.24231	3.44349	3.67469	3.55425	3.31675	3.29968	4.39307	3.89529	3.40986	3.87326	4.01076	3.13921	2.95848	3.88018	3.39676	2.91765	2.85813	3.73179	3.32876	3.51678	3.21722	3.559	3.20987	3.35472	3.46998	3.27862	3.55112	3.86358	3.42253	4.16063	3.6173	2.89529	3.67665	3.84525	3.21722	2.34275	3.21722	4.21722	2.89529	2.80218	2.89529	3.73179	2.80218	3.63225	3.89529	3.21722	2.63225	2.63225	3.63225	3.48025	4.63225	3.40986	3.95418	3.21722	4.21722	2.95418	2.04729	2.34275	3.48025	3.43961	3.63225	3.56514	3.40986	2.89529	3.21722	3.63225	3.56514	3.75778	3.40986
PTBP2	4.53914	4.67665	4.21722	4.63225	4.43961	3.21722	1.89529	3.73179	3.80218	3.73179	3.63225	3.63225	4.21722	3.80218	1.40986	4.80218	4.21722	3.57979	3.63225	3.80218	4.21722	2.48025	4.89529	3.95418	3.21722	4.21722	4.10759	3.8387	4.15581	3.63225	3.99482	4.0752	3.7234	3.68116	4.30128	3.78112	4.09436	4.21722	4.11534	3.48025	3.93181	3.48025	3.75778	3.45168	4.20649	4.49732	4.12019	3.77664	4.36746	3.9721	4.06966	3.67665	4.40459	4.21722	4.10643	3.45168	4.14321	3.06521	4.20899	3.71026	4.52388	3.73179	4.49415	3.57979	4.57816	4.48025	3.99482	4.09168	4.14321	3.75344	4.02739	1.75778	4.02627	3.83404	3.96346	4.12795	4.07704	3.63225	3.63225	3.43481	3.46998	3.21722	3.94873	3.95418	3.56117	2.86929	4.17141	2.44463	2.63225	4.70264	4.63225	2.89529	3.40986	3.80218	3.85876	3.52756	3.48025	3.21722	3.40986	3.53914	3.48025	3.21722	2.89529	3.21722	3.48025	4.21722	3.40986	2.99482	3.63225	3.07971	2.63225	3.50672	3.21722	1.89529	3.21722	3.48025	4.21722	2.89529	4.21722	1.63225	4.21722	4.02238	4.3923	4.24709	3.45822	4.1363	3.71679	3.64893	3.84798	4.53914	3.87618	1.63225	4.05675	3.36922	3.48025	3.21722	4.21722	3.89529	3.21722	4.80218	3.60054	4.27166	4.11768	4.41885	3.86929	3.21722	4.21722	3.50672	4.11768	3.63225	3.40986	3.21722	3.21722	4.63225	2.99482	4.40986	3.63225	4.40986	3.63225	4.21722	3.63225	4.21722	3.9589	3.95418	3.88379	3.9589	3.95418	4.53914	4.02457	3.89529	4.16991	3.38714	3.73179	4.86929	3.89529	3.04729	3.89529	4.50672	4.23994	4.56299	4.33167	4.57979	4.01928	4.35472	3.94803	3.96929	4.181	4.10174	3.91626	4.38714	3.97775	3.99482	4.18327	3.8387	3.78426	3.75778	4.22706	4.21722	3.87326	3.48025	4.28433	3.80218	4.00467	4.2447	4.36922	4.15402	4.13921	3.81122	3.95848	3.42872	4.1103	4.03664	3.92176	4.08793	3.99482	3.75778	3.63225	3.42872	3.78048	3.80218	3.64953	4.0752	3.68035	2.40986	4.14102	3.01928	4.11252	3.66753	3.76007	3.74328	3.87208	3.69365	3.96317	3.94158	3.97775	4.32413	3.68339	3.48025	4.12411	3.84525	3.21722	4.34275	3.63225	3.89529	3.48025	3.53914	4.70264	3.73179	2.80218	3.63225	3.48025	2.21722	2.63225	2.63225	4.21722	3.48025	3.95418	3.73179	3.63225	3.21722	4.21722	2.95418	3.36922	4.07971	4.70264	4.43961	4.01076	3.45822	3.73179	4.21722	4.53914	3.63225	4.34275	3.07971	3.40986
NEUROD4	3.21722	3.80218	2.21722	3.63225	3.21722	3.21722	1.89529	3.21722	2.80218	3.40986	3.95418	3.63225	4.21722	2.21722	3.73179	3.21722	4.21722	3.73179	2.63225	3.53914	2.99482	3.21722	4.21722	3.95418	4.80218	3.99482	4.02959	3.7647	4.02457	4.36922	3.95418	3.67665	3.69365	3.81867	3.99962	3.86358	3.5567	3.36922	3.71198	4.14321	3.73917	3.66082	3.88707	3.58918	3.59983	4.1103	3.75043	3.66973	3.30812	3.74078	2.92993	3.38714	3.7079	4.42367	3.20462	3.83019	3.58334	3.80218	3.49925	4.21722	3.26697	4.73179	3.59895	3.99482	3.65045	4.06521	2.81867	3.21722	3.06521	3.08762	2.98159	1.75778	3.4481	3.48144	3.47247	3.03279	3.34497	3.63225	1.84798	3.31451	2.36307	3.37768	3.01286	3.43961	2.80218	2.73179	3.60953	1.66702	2.40986	4.48025	4.53914	3.48025	3.63225	2.80218	3.82129	3.09692	3.48025	3.80218	3.99482	3.02457	3.48025	1.63225	3.48025	3.21722	1.89529	3.80218	3.99482	2.40986	3.36922	3.75778	3.36922	3.85465	3.33269	2.89529	3.21722	2.89529	2.63225	2.89529	3.63225	2.63225	4.21722	3.97481	3.84798	4.05106	3.75778	3.48025	3.56869	3.54584	3.78658	3.21722	3.96929	3.21722	3.7301	3.63225	2.89529	2.21722	3.75778	4.21722	4.21722	2.63225	4.15308	3.8387	4.31032	3.89529	3.40986	3.95418	4.27611	4.29522	3.63225	4.21722	3.86929	3.21722	4.21722	2.63225	3.73179	3.73179	2.63225	1.40986	3.95418	3.63225	3.63225	4.80218	3.43623	3.45822	3.68288	2.98692	3.63225	3.80218	3.21722	3.76976	3.78658	3.38714	1.40986	3.99482	4.48025	4.43961	2.63225	3.46233	3.8249	3.53914	3.75281	3.99482	3.72623	3.98275	3.89784	3.55425	3.67339	3.60424	3.95297	3.9721	3.64071	4.21722	4.01977	3.90909	4.34985	3.56514	3.91003	2.63225	3.81668	3.82129	3.28433	4.13475	4.11485	3.6867	3.78426	3.25786	3.72418	3.29665	3.43653	3.87618	3.99482	3.71471	4.21722	3.84282	4.21722	4.21722	3.70264	3.96929	3.00911	2.63225	3.0121	3.21722	3.27317	3.52534	3.15561	3.51678	3.18807	2.95132	3.34336	3.57336	3.52061	3.01558	3.38714	3.69365	3.50826	2.97621	2.82676	2.89529	3.74078	3.34275	3.63225	2.34275	3.63225	3.89529	2.89529	3.21722	3.89529	4.40986	2.80218	5.21722	3.21722	4.21722	2.63225	4.63225	2.63225	2.89529	2.63225	4.40986	4.21722	3.21722	4.21722	3.80218	4.04729	2.75778	3.89529	4.53914	4.76976	4.51267	4.49732	3.48025	5.21722	3.63225	3.92771	3.34275	2.99482
HOXD12	3.21722	3.53914	2.21722	3.63225	3.63225	3.21722	3.89529	2.99482	3.80218	2.99482	3.21722	4.63225	4.48025	4.21722	3.40986	3.21722	4.21722	3.73179	2.63225	2.21722	3.99482	3.48025	4.21722	4.43961	2.63225	3.99482	3.90406	3.60424	3.84171	3.63225	3.34846	3.74078	4.25844	4.00309	3.93091	3.86358	3.40986	3.50672	3.34275	3.59573	3.25374	3.89529	3.56514	4.29968	3.61613	4.49732	3.46453	2.77664	3.51311	4.0752	3.00149	3.38714	3.68143	4.51678	3.38295	3.58918	3.47355	4.06521	3.18405	3.78426	3.49285	3.73179	3.76376	4.1103	3.45314	2.48025	2.7417	3.21722	2.70264	3.08762	3.07178	4.21722	3.15633	3.6711	4.14566	1.89529	3.41652	3.63225	2.20162	2.79095	1.98455	2.83019	2.88161	3.33269	2.64606	3.40986	3.91765	2.18159	2.63225	4.48025	4.63225	4.21722	4.21722	3.53914	4.70264	3.99962	3.89529	4.21722	4.40986	4.02457	4.21722	4.95418	2.89529	4.21722	1.89529	3.80218	2.40986	3.40986	4.04729	3.75778	3.04729	4.13475	3.43961	3.48025	4.21722	3.48025	3.63225	3.89529	2.63225	3.21722	2.21722	4.39186	4.51095	4.41964	3.45822	4.1363	3.81867	4.1485	4.21722	4.53914	4.13921	2.63225	4.08476	4.50672	3.48025	2.21722	2.75778	4.48025	3.95418	4.80218	4.90311	4.60424	4.70264	4.80218	4.73179	4.21722	4.67665	4.50672	4.11768	4.95418	4.31675	3.21722	3.21722	3.63225	3.99482	4.40986	4.63225	3.99482	3.95418	2.63225	2.63225	4.21722	3.74591	3.69638	3.7635	3.41576	3.21722	2.21722	4.53914	4.39779	4.65534	5.02457	4.21722	4.40986	4.70264	4.63225	4.55825	4.71026	3.96786	4.02457	4.12146	4.21722	4.08156	4.41885	4.10003	3.96929	4.19317	4.51678	4.21117	4.12411	3.83019	3.89529	4.05774	4.21722	4.1404	3.07971	4.42827	4.09168	3.90074	4.15832	3.63225	4.33269	4.31279	4.2447	4.21722	3.92082	3.77664	3.48929	3.85157	4.05675	3.93342	3.93711	4.21722	4.25786	4.21722	4.26028	3.89529	4.49285	3.50868	3.53914	3.0121	3.91765	3.43611	3.73179	3.52141	4.17974	3.59573	3.72893	3.68263	3.98275	3.83255	4.08597	3.49023	3.39409	4.03664	3.60424	3.28973	3.76976	3.53914	3.66467	3.85465	3.07971	2.95418	5.06521	2.89529	3.80218	2.89529	3.99482	2.80218	4.21722	3.48025	3.21722	3.63225	4.21722	2.63225	3.89529	4.43961	3.73179	1.63225	4.21722	4.21722	3.43961	3.85465	0.757784	2.48025	2.21722	4.01076	3.75778	3.86929	1.89529	2.21722	3.63225	3.56514	3.56514	3.73179
SLC30A1	2.21722	3.80218	4.53914	3.63225	1.63225	3.95418	3.48025	3.99482	3.53914	2.99482	2.63225	2.63225	3.48025	2.21722	2.99482	3.21722	4.21722	3.73179	4.21722	4.02457	3.73179	4.06521	2.89529	4.63225	3.63225	2.40986	3.50352	3.90909	3.43961	3.95418	3.34846	3.91765	3.66328	3.35923	4.03279	3.69365	3.18747	3.21722	3.75778	2.70264	4.01928	3.74328	3.88707	4.29968	3.20649	3.57979	3.54149	3.13921	3.85213	3.53914	3.35107	3.38714	3.75943	4.32413	3.54165	3.83019	3.27226	3.89529	3.24964	3.98589	3.08476	2.99482	3.82003	4.31675	3.40252	4.59573	3.9442	3.21722	3.48025	3.80052	4.00467	3.75778	3.91306	3.8526	3.84798	3.66082	4.10618	4.01076	3.51095	3.59831	3.66263	3.21722	3.57676	2.43961	3.6253	3.40986	3.53914	2.94713	2.99482	2.89529	4.33269	4.21722	3.91236	2.21722	3.74328	4.15832	3.89529	3.21722	4.57979	3.80218	3.89529	3.63225	2.89529	4.67665	3.48025	2.21722	3.86929	3.73179	4.21722	3.75778	3.36922	4.63225	3.80218	4.70264	4.21722	3.48025	2.63225	1.89529	4.95418	4.21722	4.21722	4.26578	4.35048	4.03745	2.92771	4.43586	4.52916	4.49139	4.21722	4.21722	4.21722	3.21722	4.2751	3.63225	4.21722	2.21722	3.34275	4.70264	4.09168	3.21722	4.33751	4.16063	4.11768	4.93968	3.73179	4.33269	4.33269	3.74773	3.89529	3.21722	4.21722	4.21722	4.21722	3.63225	2.99482	3.73179	4.21722	3.40986	4.43961	2.63225	4.63225	4.80218	4.10666	4.20624	4.41984	4.15684	4.43961	2.21722	3.21722	4.01076	4.16991	3.67665	3.99482	4.86929	4.70264	3.63225	4.01076	4.26968	3.79452	4.09168	4.21722	4.57979	3.88601	3.80218	3.98455	4.32684	4.05324	4.04034	4.11725	4.02457	3.83019	4.13233	4.16599	4.53914	4.66396	4.75778	4.25621	3.63225	3.63225	4.21722	3.73179	3.80218	4.09348	4.10174	3.85465	4.23768	3.82727	3.98115	4.10532	4.29122	4.49732	3.83019	4.61207	4.5142	3.8249	4.26028	4.35472	3.96929	3.69028	4.21722	3.96112	3.38714	4.26531	3.8249	3.76933	3.73917	3.87714	3.559	4.04225	3.96568	3.41751	3.94158	3.76154	3.50101	4.20014	3.51678	3.52419	3.76976	4.0752	3.84525	3.50672	3.75778	3.80218	1.89529	3.48025	2.21722	2.89529	3.40986	3.80218	2.63225	3.83389	4.21722	3.63225	4.21722	4.21722	3.48025	4.21722	3.99482	3.95418	4.21722	5.53914	3.43961	3.36922	3.56514	4.21722	4.53914	4.48025	4.21722	3.73179	4.21722	3.21722	2.63225	3.07971	2.75778	2.99482
CLDN6	2.21722	3.21722	3.21722	2.63225	3.21722	2.63225	4.21722	3.40986	3.21722	2.40986	1.63225	2.63225	2.89529	3.21722	3.40986	3.21722	4.21722	3.21722	2.04729	3.21722	3.73179	3.89529	3.48025	3.21722	2.63225	1.40986	4.38323	3.60424	4.41361	3.04729	4.14683	2.91765	4.91605	3.68116	5.08115	2.86358	5.24636	3.21722	5.06156	3.70264	4.9979	3.74328	5.32764	3.45168	4.67178	4.1103	4.46453	3.29122	5.26339	4.38714	5.28569	3.67665	4.53914	3.6867	4.5566	3.58918	4.54554	3.06521	4.85582	2.92176	5.09168	2.99482	5.24391	3.86929	5.13432	3.48025	2.61797	3.21722	2.70264	2.54013	2.67125	2.75778	2.6559	3.1992	3.30741	2.66082	2.85465	4.01076	2.67806	1.79095	2.46998	2.12975	3.24418	2.43961	2.37476	1.73179	5.05011	3.61455	4.52534	3.48025	4.21722	4.21722	3.40986	3.21722	4.48025	4.85876	2.89529	3.80218	3.99482	4.02457	4.70264	4.21722	3.89529	4.53914	2.89529	3.80218	4.21722	3.73179	4.21722	3.75778	3.63225	5.13475	4.15581	3.48025	3.21722	2.89529	3.63225	3.48025	4.21722	3.63225	3.21722	4.48535	4.30741	4.18671	4.40164	4.54438	4.91382	3.31451	3.07037	3.21722	3.42872	2.63225	4.15691	4.50672	4.21722	2.21722	3.56514	1.89529	3.80218	3.21722	4.39409	4.37476	3.11768	3.06521	3.57979	4.33269	4.02457	4.21722	3.63225	3.63225	4.57979	4.21722	4.21722	2.63225	4.21722	3.99482	3.63225	4.40986	3.21722	3.63225	2.63225	3.21722	4.72111	4.9866	4.91942	5.4413	3.21722	3.21722	3.80218	3.48025	3.84798	3.91765	3.73179	2.99482	4.48025	4.04729	4.39779	3.46233	4.12258	4.12411	4.78888	4.1103	4.02985	4.06521	3.80558	3.82727	3.79021	4.21722	3.95297	3.60953	3.89529	3.73179	3.85704	3.60424	4.56666	3.34275	3.96991	3.63225	3.98018	3.57336	2.8249	3.36922	3.31279	3.8387	3.85465	4.81585	5.18523	4.88161	5.27007	3.87618	3.86929	3.71471	3.95418	3.94591	2.8249	4.21722	3.48025	3.29122	3.32105	3.63225	3.25157	3.21722	2.89936	3.14683	3.12627	3.57567	2.70264	3.25944	3.20249	3.35472	3.56952	2.69365	3.31875	3.39409	3.80782	3.32413	3.26116	2.63225	3.38714	4.07971	3.50672	1.75778	2.63225	2.89529	3.48025	2.80218	3.48025	3.40986	3.53914	2.63225	3.63225	4.21722	3.63225	3.63225	3.63225	3.89529	3.63225	2.40986	3.95418	3.21722	4.21722	3.63225	2.04729	2.34275	3.48025	2.21722	3.63225	3.92771	3.40986	2.89529	3.80218	2.63225	3.56514	2.34275	1.40986
SLC4A5	4.53914	2.80218	3.80218	2.63225	1.63225	3.63225	3.89529	4.1103	4.21722	3.73179	5.09168	2.63225	3.89529	3.21722	3.73179	3.21722	5.21722	4.21722	3.63225	4.80218	4.40986	4.35472	4.89529	3.63225	2.63225	3.73179	3.85966	4.37476	4.09168	3.36922	3.46875	3.91765	3.94158	4.60716	3.82129	4.44854	4.06194	3.21722	4.1501	4.2876	3.8387	4.32825	4.21722	4.29968	3.53272	3.21722	3.63225	3.55425	3.94004	3.53914	2.80218	3.67665	3.79866	4.32413	3.5316	4.03664	3.71405	3.59573	3.51267	3.54979	3.19168	2.99482	3.69664	3.99482	3.61753	3.48025	3.18124	3.43961	4.06521	2.92716	3.51924	3.75778	3.15633	3.5682	3.78658	3.09692	3.16277	4.01076	2.84798	2.96088	2.66263	3.21722	3.24418	3.33269	2.97621	2.99482	3.91765	2.44463	2.99482	4.70264	4.33269	3.89529	3.73179	4.38714	4.35472	3.96568	4.48025	3.80218	3.73179	4.12411	3.48025	4.63225	4.21722	4.38714	4.48025	4.53914	4.31675	3.73179	3.85465	3.75778	4.04729	2.63225	3.71972	3.89529	3.21722	2.89529	4.21722	4.21722	2.63225	4.43961	3.80218	4.08345	3.96346	4.0779	4.07971	3.24321	4.14059	4.11288	4.54842	4.53914	3.77664	3.95418	3.99904	3.36922	4.21722	3.21722	4.75778	4.70264	4.43961	4.80218	4.33751	4.21722	4.39779	3.80218	3.73179	4.21722	3.88018	4.36922	3.63225	4.43961	3.86929	3.21722	3.21722	2.63225	3.99482	2.99482	4.63225	4.99482	4.43961	2.63225	3.63225	3.21722	3.94469	4.11534	3.79452	3.87144	4.21722	2.21722	4.38714	4.31032	4.68928	3.38714	2.99482	2.99482	3.48025	3.04729	4.39779	3.85465	3.85465	3.67665	3.80658	4.73179	3.9871	3.59573	4.11109	4.25469	4.181	3.60424	4.05106	4.12411	3.99765	3.99482	3.98078	4.04034	4.59983	3.75778	4.21722	3.80218	3.90074	4.03279	3.99482	4.04729	4.11485	4.13149	4.16277	3.73179	3.68811	4.27065	3.64298	3.61314	3.65779	3.83019	4.46233	4.08793	4.07283	4.17282	4.31032	3.96929	3.23859	3.80218	3.5146	3.46514	3.49108	3.8249	3.69133	3.63225	3.48025	3.46589	3.56671	3.93091	3.83255	3.78112	3.43961	3.50101	3.93711	3.7647	3.26116	1.89529	4.46514	4.34275	3.63225	4.21722	3.95418	4.48025	3.48025	3.53914	4.21722	4.21722	4.21722	4.21722	4.43961	4.21722	4.63225	3.63225	3.63225	3.89529	3.63225	4.73179	4.43961	4.21722	3.21722	4.09168	4.50672	4.07971	4.21722	3.43961	4.48025	4.88707	4.65779	3.48025	3.21722	2.63225	4.34275	3.56514	2.40986
CTDSP1	3.80218	3.80218	3.80218	4.95418	4.43961	4.21722	4.21722	4.65779	4.91765	4.40986	4.21722	3.63225	4.21722	4.21722	4.57979	4.21722	4.21722	3.99482	4.04729	4.02457	4.86929	4.06521	4.89529	5.09168	4.21722	4.57979	4.31909	4.47097	4.76154	4.36922	4.52534	3.67665	4.7669	4.68116	4.98275	4.64785	4.75225	4.21722	4.71198	4.41885	4.51678	4.2738	4.53914	4.58918	4.07114	4.86929	4.36216	4.21722	4.14507	4.12411	4.40484	3.67665	4.36711	4.42367	4.26654	4.03664	4.27226	4.41885	4.10651	4.16277	3.96929	4.21722	4.28161	4.40986	4.30941	3.89529	4.2243	2.63225	4.21722	4.36773	4.41971	4.34275	4.36444	4.66324	4.28539	4.43134	4.63225	4.31032	4.65534	4.46338	4.41751	4.41515	4.46657	4.58645	4.65633	4.16475	4.21722	3.5601	2.8249	2.89529	4.21722	2.89529	4.07283	4.02457	4.21722	3.82129	4.21722	4.21722	3.99482	4.46514	3.48025	4.21722	3.89529	4.80218	2.89529	2.21722	3.57979	4.57979	3.04729	4.45822	3.85465	3.95418	3.88018	4.21722	3.21722	2.89529	4.63225	4.70264	2.63225	4.80218	3.21722	4.61512	4.30741	4.57844	4.84525	4.45822	4.19212	3.43481	3.43294	3.80218	4.21722	4.21722	4.78805	4.21722	3.89529	2.21722	4.21722	4.21722	4.09168	4.43961	4.39409	3.97621	3.31032	4.14321	4.40986	4.09168	4.33269	4.04729	3.89529	3.21722	4.49732	3.21722	3.21722	4.21722	3.99482	4.57979	3.63225	3.99482	3.21722	2.63225	2.63225	4.80218	5.13823	4.97372	4.86199	5.02794	3.63225	4.80218	4.21722	4.48025	4.62057	4.21722	3.73179	4.40986	4.48025	4.21722	2.89529	4.21722	4.42976	4.36017	4.26921	4.80218	4.07136	4.70264	4.29683	4.66973	4.54628	4.32413	4.39316	4.3465	4.11161	4.13233	4.29875	4.6867	4.1404	4.92771	4.18726	3.95418	4.43961	3.57336	4.77909	3.90527	3.88537	4.44751	4.26968	4.77443	4.56423	4.16172	3.90601	4.01368	3.99482	4.21722	4.29522	4.64252	3.99482	3.81668	3.95418	4.61314	4.25965	4.21722	4.32599	4.57477	4.86335	4.91236	4.37524	3.97621	4.12795	4.25944	4.43751	4.51587	4.87208	3.94158	4.26161	4.44854	4.34698	4.94304	3.70477	4.63225	4.53914	4.28135	4.80218	4.34275	4.09168	4.48025	3.89529	3.80218	3.48025	3.73179	3.53914	2.63225	4.21722	4.21722	2.63225	4.21722	2.63225	4.21722	4.43961	2.99482	4.21722	3.21722	4.21722	4.21722	4.36922	4.56514	5.06521	3.80218	4.21722	3.66467	4.40986	2.89529	4.21722	2.63225	4.56514	5.00571	3.99482
PLEKHB1	3.80218	4.67665	3.80218	2.63225	3.21722	3.95418	3.89529	4.21722	3.21722	4.57979	2.63225	3.63225	4.89529	5.21722	4.99482	3.21722	4.21722	4.65779	3.63225	4.02457	4.21722	4.89529	3.48025	3.21722	4.43961	2.40986	4.64102	4.04034	4.41361	3.74773	4.60626	4.17141	4.21722	4.11412	4.61775	3.94158	4.38387	4.13475	4.18405	3.80218	4.35808	4.48025	4.11534	3.93711	3.67956	3.73179	3.84456	3.77664	3.70933	3.53914	3.38714	3.80218	3.94255	4.51678	3.82294	3.83019	3.67373	3.70264	3.61576	4.16277	3.65111	2.99482	3.98381	4.1103	4.01302	3.70264	3.57425	3.21722	2.89529	3.10916	3.02739	4.21722	3.80615	4.19194	4.26302	3.82129	4.01692	3.48025	3.8278	3.25038	3.87208	3.37768	3.65922	3.95418	3.6867	3.40986	4.46514	2.76655	1.40986	4.48025	4.33269	4.70264	3.91236	2.80218	4.18807	3.66082	2.89529	4.21722	3.73179	4.46514	4.70264	3.95418	4.21722	4.02457	3.48025	3.21722	4.40986	3.99482	4.04729	3.34275	4.04729	3.95418	4.09168	4.21722	4.80218	4.21722	2.63225	2.89529	4.21722	3.63225	3.21722	4.2919	4.16991	4.33316	4.07971	4.10828	4.48852	4.18327	4.58495	3.21722	4.96929	4.43961	4.31506	4.21722	4.70264	2.21722	3.75778	2.89529	2.63225	4.95418	4.94158	4.7647	3.76976	4.93968	4.49732	3.80218	4.43961	4.74773	4.39779	4.21722	4.21722	3.21722	4.80218	4.21722	3.99482	4.21722	4.63225	4.21722	3.21722	3.63225	5.80218	3.21722	3.79427	3.75778	4.20572	3.33087	2.63225	3.80218	2.21722	4.55825	4.3923	4.80218	3.99482	3.73179	2.89529	4.95418	4.11768	3.85465	4.36922	4.27611	4.06374	3.73179	4.10174	3.98275	3.84585	4.39555	4.21722	4.51678	4.34425	4.70907	4.29968	4.33586	4.21722	3.94304	4.72536	3.92771	4.34027	4.43961	4.05546	4.15832	4.28433	4.13475	4.47033	4.47097	4.26968	3.94591	3.59378	3.73722	4.15113	4.49285	3.80218	3.71471	4.61207	4.33586	4.46875	4.49475	4.06521	3.96929	3.83763	3.21722	3.84218	3.12411	3.89936	3.14683	4.17006	4.14127	3.85876	3.84441	3.82398	3.76318	3.87208	3.86358	4.08346	3.86358	3.89529	3.97621	3.42466	4.01076	3.9721	4.28135	4.21722	3.34275	4.21722	2.89529	3.89529	3.53914	3.89529	4.21722	3.80218	3.63225	4.80218	4.21722	3.63225	4.21722	4.21722	2.89529	4.80218	3.73179	4.43961	3.21722	3.21722	4.43961	3.85465	2.75778	3.48025	4.09168	3.11768	4.45822	3.57979	2.89529	3.80218	4.21722	4.34275	4.07971	3.99482
TP53INP2	4.53914	4.02457	2.21722	2.63225	3.21722	3.21722	3.48025	3.99482	2.80218	2.99482	1.63225	3.63225	4.70264	4.21722	3.40986	3.21722	4.21722	4.80218	3.63225	3.80218	3.73179	3.89529	4.48025	2.63225	3.21722	1.40986	3.61455	4.21722	3.71972	3.21722	3.68288	3.80218	3.69365	3.75155	3.93091	4.15308	3.60251	3.63225	3.84525	3.59573	3.63225	4.03279	3.92771	2.45168	3.24892	3.57979	3.02959	3.77664	3.19356	3.67665	2.662	3.53914	3.22247	3.51678	3.00108	3.12975	2.96377	4.59573	2.9866	3.36922	3.19168	3.40986	2.99083	2.99482	2.93501	4.21722	3.26612	3.21722	3.48025	3.08762	2.34932	4.21722	3.15633	3.22792	3.3923	2.82129	2.95418	3.63225	2.72245	3.54584	2.46998	3.12975	2.73722	4.02457	3.07136	3.49732	3.67665	3.25198	2.99482	3.89529	3.43961	3.89529	3.8249	3.21722	3.66082	3.57336	3.48025	3.21722	4.40986	3.21722	4.21722	3.21722	2.89529	4.53914	3.48025	3.80218	4.21722	2.40986	3.63225	2.34275	3.04729	3.95418	2.95418	4.89529	4.80218	3.48025	3.63225	3.89529	2.63225	3.21722	3.80218	3.70045	3.90688	3.58313	3.66467	3.68378	3.75155	4.31451	4.16991	3.80218	3.66973	3.21722	3.44322	3.85465	3.48025	3.21722	2.75778	3.89529	4.43961	3.95418	3.27862	3.8387	4.21722	3.48025	3.73179	4.33269	3.33269	3.85465	4.11768	3.21722	3.21722	4.21722	3.21722	2.63225	3.99482	4.21722	4.21722	3.40986	3.21722	2.63225	3.63225	4.21722	3.98692	4.37249	4.13475	3.98692	2.63225	4.53914	4.53914	4.01076	3.78658	3.91765	4.73179	3.99482	4.70264	4.43961	3.63225	4.32031	3.6662	3.43961	3.09289	4.93342	3.50167	4.06521	3.79191	3.87618	3.22909	3.6867	3.79208	3.60953	3.71471	3.67289	3.85704	4.13149	4.04729	4.34275	3.65675	3.63225	3.69638	3.2738	2.99482	3.90527	3.93428	3.97621	3.36922	3.54736	3.66973	3.57676	3.61056	3.72418	3.57979	4.45168	4.07704	3.84282	3.8249	4.17282	3.70264	4.55425	3.17349	3.21722	3.1641	3.53914	3.22534	4.14683	3.24933	3.39124	2.74328	3.08257	3.09501	3.68188	3.41751	4.21722	3.38714	3.60054	3.33139	3.8387	3.52419	3.48025	3.74078	3.45822	3.63225	2.75778	3.80218	2.89529	4.48025	4.02457	2.89529	2.40986	4.21722	2.63225	3.39779	4.53914	2.63225	3.63225	3.63225	2.89529	3.63225	3.99482	4.43961	3.21722	5.21722	2.95418	3.04729	2.75778	2.89529	4.63225	4.01076	3.75778	4.21722	4.21722	3.21722	2.63225	4.45822	3.75778	2.99482
ENOPH1	3.21722	2.21722	3.21722	3.63225	4.21722	4.21722	4.89529	3.99482	3.21722	2.99482	3.63225	2.63225	2.89529	3.21722	4.21722	3.21722	4.21722	3.40986	4.04729	3.53914	2.40986	3.89529	4.48025	3.95418	3.95418	3.40986	4.5601	4.27166	4.46514	4.21722	4.25116	4.64348	4.39409	4.48852	4.43134	4.55163	4.12607	4.13475	4.04319	4.06521	4.14127	4.15832	4.28135	4.21722	4.56666	4.57979	4.14507	4.21722	4.0756	3.80218	3.97803	3.80218	4.196	4.21722	4.21093	4.21722	4.22122	4.41885	4.30468	3.98589	4.2045	4.21722	4.18084	4.1103	3.93501	4.48025	3.95276	4.53914	3.80218	4.17189	4.02739	4.21722	3.86821	4.16249	4.14566	3.74328	4.21722	4.55825	4.03561	3.79095	3.52061	4.41515	4.18973	4.09168	3.66652	3.49732	4.17141	4.44463	4.57979	4.21722	4.63225	3.48025	3.52534	4.38714	4.5041	4.2738	5.48025	4.53914	3.99482	3.80218	2.89529	1.63225	4.21722	3.21722	2.89529	3.21722	4.21722	3.73179	3.63225	3.92771	4.63225	3.50672	4.09168	3.48025	4.80218	3.48025	4.95418	3.48025	3.63225	4.43961	4.21722	4.25918	4.58495	4.36074	4.1501	4.39005	4.4467	4.25038	4.01791	3.21722	4.29122	1.63225	4.37679	4.63225	2.89529	4.21722	3.92771	3.48025	4.33269	4.43961	4.01558	4.47097	4.39779	3.98275	4.86929	4.33269	4.67665	4.36922	4.63225	3.63225	4.49732	3.21722	3.21722	3.63225	3.99482	4.21722	4.21722	4.57979	3.63225	2.63225	3.63225	3.21722	4.02794	4.20624	4.23994	4.00072	4.80218	2.21722	3.80218	4.11768	4.121	4.86107	4.57979	4.57979	3.48025	4.29522	4.55825	4.71026	4.23994	4.41361	4.16328	3.99482	4.30685	4.2876	4.47854	4.21722	4.05324	4.37476	4.39316	4.21722	4.39279	4.25786	4.43481	4.37476	4.72536	4.66467	4.6273	4.21722	4.42075	3.89529	4.14683	4.25674	3.83475	3.8387	4.54979	4.54736	4.19168	3.98115	4.21722	4.13921	4.16475	4.58918	4.24369	4.04213	3.14683	3.75778	3.83389	4.05675	3.95848	4.38714	4.05163	3.38714	3.99754	3.14683	3.98084	4.17974	3.93091	4.11359	4.07898	3.96568	4.15448	4.27862	4.17915	4.33751	4.18286	4.47097	3.93923	3.48025	4.38714	3.75778	3.74773	4.45822	4.09168	4.70264	2.89529	3.53914	2.89529	3.99482	4.21722	2.63225	3.76976	4.21722	4.21722	3.63225	3.63225	4.70264	3.63225	4.57979	4.21722	5.21722	4.21722	3.95418	3.85465	3.56514	2.89529	3.95418	3.76976	4.00571	4.40986	1.89529	3.80218	2.63225	3.56514	3.92771	2.40986
RHOU	3.80218	4.02457	4.21722	3.63225	2.63225	4.43961	2.89529	4.31675	4.02457	4.21722	3.63225	2.63225	3.89529	3.21722	4.86929	3.21722	4.21722	4.73179	3.04729	3.80218	4.99482	3.89529	4.48025	3.95418	3.21722	3.40986	4.02959	2.8387	4.12411	3.21722	4.07283	4.0752	4.08597	3.68116	4.09692	3.78112	3.92443	3.36922	4.34275	4.21722	4.10174	3.89529	4.31237	4.37768	4.64025	4.49732	4.56932	3.13921	4.58304	3.67665	4.58645	4.02457	4.47674	4.32413	4.58604	4.03664	4.79145	3.80218	4.6526	4.26968	4.584	2.99482	4.56171	3.73179	4.31626	3.89529	4.13684	4.33269	3.48025	3.92716	4.55095	3.75778	4.16872	3.99721	3.3923	3.66082	3.88859	3.89529	4.08745	3.79095	3.83255	3.71471	3.57676	4.15581	4.05593	4.26784	4.02457	3.94713	4.34846	3.89529	4.09168	3.48025	4.46875	2.80218	4.82129	4.09692	2.89529	4.53914	2.99482	4.9721	3.48025	4.21722	4.21722	4.38714	3.48025	3.21722	3.40986	4.73179	3.36922	3.56514	4.04729	4.13475	3.43961	1.89529	3.21722	1.89529	4.63225	2.89529	4.95418	3.95418	4.21722	4.23246	4.26302	4.11725	3.07971	3.99044	3.85109	4.2828	4.35048	4.21722	4.13921	2.63225	4.21722	4.04729	3.48025	2.21722	4.07971	3.48025	4.09168	4.43961	3.94158	4.16063	3.63225	4.35472	3.99482	4.53914	3.63225	3.63225	3.89529	2.63225	4.31675	3.21722	3.21722	2.63225	3.73179	2.40986	2.63225	2.99482	2.63225	2.63225	4.21722	4.80218	4.29771	4.20624	4.14683	4.76221	4.21722	2.21722	4.38714	4.55825	4.72245	3.80218	3.99482	3.40986	3.89529	4.50672	3.76976	4.32031	4.54372	4.46514	4.37977	3.99482	4.59715	4.2876	4.1757	4.39555	4.21722	4.80218	4.27054	3.80218	4.40774	3.84282	4.37591	4.1892	4.04729	4.75778	4.41971	3.95418	4.28135	4.09692	3.91236	4.13475	4.48682	4.27166	3.54979	5.73179	5.77234	5.08921	5.46401	4.61314	4.05372	4.65331	4.26968	4.25786	4.14683	4.21722	4.06521	4.55425	4.12841	3.53914	4.28512	3.67665	4.42204	3.63225	3.99173	3.78979	4.0163	4.00195	4.06277	3.80218	4.05494	2.86358	3.62094	3.60054	4.45168	3.42367	4.23201	4.55825	3.9721	4.21722	3.21722	2.75778	2.63225	3.89529	2.89529	4.67665	1.89529	4.40986	4.02457	2.63225	4.11768	3.21722	4.21722	2.63225	4.21722	3.48025	3.21722	3.73179	3.95418	3.21722	4.21722	3.63225	3.63225	3.92771	3.70264	2.95418	3.76976	3.75778	3.57979	4.48025	4.53914	5.80218	3.56514	0.757784	3.73179
TRAPPC1	2.21722	4.91765	4.80218	4.63225	2.63225	4.21722	4.21722	3.40986	4.02457	4.21722	3.21722	5.21722	4.89529	2.21722	3.99482	3.21722	5.21722	4.31675	4.36922	3.80218	5.1103	4.06521	4.48025	3.21722	4.63225	4.99482	4.7904	4.94304	4.93603	4.69115	4.55282	4.3465	4.86358	4.40363	4.61775	4.50101	4.73179	4.74773	4.71198	4.65017	4.57567	4.38071	4.71198	4.83019	4.66396	4.65779	4.71764	4.77664	4.8216	4.53914	4.88018	5.26161	4.76484	4.42367	4.77687	4.71471	4.60188	4.93968	4.72357	4.46233	4.75065	4.73179	4.94457	4.31675	4.97887	3.70264	4.47074	3.80218	4.2876	4.43748	4.58198	3.92771	4.88331	4.74249	4.86293	4.40625	4.94614	4.63225	4.47247	4.2828	4.39055	4.25904	4.44349	3.95418	4.20328	4.05372	4.70907	3.94713	4.52534	2.89529	4.43961	3.89529	3.63225	2.80218	4.57336	4.456	3.89529	3.21722	3.99482	4.60953	3.48025	4.63225	3.48025	4.91765	4.70264	3.80218	4.80218	4.99482	4.36922	4.34275	4.21722	4.04729	4.02457	5.48025	3.21722	5.06521	5.80218	5.06521	3.63225	2.63225	5.21722	4.64074	4.96346	4.75929	4.80218	4.72126	4.75155	4.67359	4.58495	4.53914	4.82727	3.21722	4.74188	4.74773	4.48025	2.21722	4.34275	5.06521	4.21722	4.43961	4.44854	4.6867	4.83389	4.89529	4.49732	4.53914	4.84171	4.63225	5.01076	4.43961	4.1103	3.21722	4.80218	2.63225	4.73179	4.57979	5.21722	4.73179	4.43961	2.63225	2.63225	3.21722	4.96596	4.77273	4.61497	4.4564	4.21722	4.53914	4.38714	4.48025	4.16991	3.38714	3.99482	4.86929	4.89529	3.50672	4.63225	4.50672	4.79452	4.82208	4.59878	4.49732	4.44751	4.80218	4.56952	4.61314	4.85294	4.37476	4.89	4.38714	4.66581	4.61149	4.54584	4.47097	4.94775	3.92771	4.55095	4.53914	4.71198	4.2738	4.57979	4.33269	4.58198	4.53914	4.78426	4.59573	4.64171	4.53369	5.05802	4.69721	5.16475	4.12975	4.88859	5.19646	4.73179	4.66467	4.66788	4.36161	5.17349	5.02457	5.14596	4.57477	5.0164	3.28433	4.97536	4.93181	4.98275	4.93404	5.06073	4.81176	4.92941	4.44854	5.08346	4.55163	5.07461	4.60424	5.21722	4.83389	4.64348	3.92771	4.43961	3.92771	4.88018	3.89529	3.48025	2.21722	2.89529	4.40986	2.21722	3.63225	4.73659	4.21722	3.63225	4.63225	2.63225	4.70264	4.63225	5.21722	5.21722	4.21722	4.80218	2.95418	4.21722	4.56514	4.70264	4.71972	4.39779	4.45822	4.57979	2.89529	3.80218	2.63225	4.34275	3.56514	4.73179
ZBED5	4.21722	3.53914	5.02457	3.63225	4.21722	3.63225	4.21722	3.40986	4.38714	2.99482	4.21722	4.95418	1.89529	4.53914	4.99482	5.21722	4.21722	4.21722	4.21722	4.67665	4.40986	4.80218	4.21722	3.63225	4.21722	3.40986	3.98895	3.6867	4.09168	3.63225	4.07283	4.17141	4.13106	4.56869	4.12795	4.21722	3.92443	4.04729	4.18405	4.14321	3.88601	4.15832	4.28135	4.12975	3.76976	3.21722	4.06912	3.87618	4.04949	3.53914	3.80218	3.80218	3.98646	3.8387	4.02278	3.71471	3.87002	3.48025	3.84525	4.46233	3.89212	3.73179	3.86657	3.86929	3.74491	4.06521	3.79028	4.43961	3.70264	3.33612	3.61235	4.45822	3.60213	3.76225	3.78658	3.21722	3.87172	3.76976	3.63225	4.37591	3.52061	3.93711	4.04388	2.80218	3.39942	4.1103	3.53914	3.38323	3.14683	5.06521	4.53914	4.89529	4.21722	4.80218	4.38071	4.15832	2.89529	3.80218	4.73179	4.12411	4.70264	3.95418	4.21722	2.80218	4.48025	3.21722	3.73179	3.99482	5.04729	4.21722	3.85465	4.57085	4.80218	4.70264	4.21722	3.89529	4.21722	4.48025	5.21722	4.80218	3.80218	4.17048	4.21722	4.32758	4.07971	3.56514	4.08715	4.07635	4.72245	4.21722	4.42872	3.21722	4.36161	4.95418	1.89529	3.80218	3.07971	3.48025	3.63225	3.63225	4.01558	4.56117	4.39779	4.53914	3.73179	4.43961	4.49023	3.95418	4.89529	3.63225	3.99482	3.21722	4.21722	2.63225	3.40986	4.40986	5.43961	2.40986	3.21722	2.63225	4.21722	4.21722	4.10666	3.95418	4.23994	4.15684	4.63225	3.80218	4.91765	4.21722	4.35048	3.91765	3.99482	3.73179	4.70264	4.36922	4.01076	4.26968	4.30602	4.43961	4.07839	3.99482	4.12164	3.59573	4.08889	4.21722	4.34275	4.42367	4.11725	3.9721	4.20014	4.25786	4.09473	3.87433	4.18479	4.75778	4.24656	3.95418	3.87326	4.09692	4.28433	4.17657	4.17714	4.04034	4.16277	4.39171	4.15251	4.07426	4.08186	3.77664	3.86929	4.29968	4.41652	3.33586	2.99482	4.49475	4.26452	3.96929	3.54344	4.33269	3.67507	4.02457	4.19255	3.73179	3.67791	4.25374	3.82129	3.64647	3.88978	4.2876	4.15448	4.64785	3.80218	4.01558	4.25077	3.97621	3.5715	4.21722	4.38714	4.40164	4.50672	4.45822	3.95418	2.89529	4.21722	4.53914	3.48025	2.99482	3.21722	4.21722	4.01076	2.21722	4.95418	4.21722	4.95418	3.89529	3.95418	4.57979	4.21722	4.80218	4.80218	4.43961	3.04729	3.56514	4.59573	4.09168	4.01076	4.21722	3.73179	4.70264	2.21722	5.43961	3.56514	4.75778	4.57979
ABHD17C	2.21722	4.38714	3.80218	3.63225	2.63225	3.63225	3.48025	3.99482	3.21722	2.99482	2.63225	3.63225	2.89529	3.21722	2.99482	3.21722	5.80218	2.99482	3.36922	1.21722	3.99482	3.21722	3.48025	3.95418	3.21722	3.99482	3.66702	3.7647	3.67665	3.85465	3.46875	2.80218	3.7234	3.26612	3.57336	3.15308	3.5567	3.74773	3.45822	3.89529	3.93181	3.03279	3.56514	3.71471	3.40719	2.40986	3.70097	2.77664	3.38323	3.30468	3.63225	3.21722	3.60702	2.8387	3.58118	1.71471	3.76428	3.35472	3.66467	2.78426	3.77664	2.40986	3.57111	3.57979	3.30941	2.48025	4.04373	3.21722	2.89529	4.35877	3.69982	0.757784	3.95656	4.121	3.84798	4.06521	3.93806	3.48025	4.23265	4.0004	4.59336	3.58918	4.13315	3.09168	4.16063	3.40986	3.21722	2.94713	3.73179	4.21722	0.632253	4.21722	3.40986	2.21722	4.03279	3.61775	2.89529	4.53914	3.73179	3.80218	3.89529	2.63225	3.48025	4.02457	3.89529	3.80218	3.73179	3.73179	2.63225	4.21722	4.36922	3.50672	3.33269	3.89529	3.21722	1.89529	3.63225	3.48025	2.63225	1.63225	3.21722	3.62028	2.96346	3.33872	2.92771	3.60578	3.91382	3.25038	3.07037	2.21722	3.66973	3.63225	3.61954	3.63225	1.89529	3.21722	3.56514	3.48025	2.95418	3.21722	3.01558	3.60424	3.11768	3.06521	3.73179	4.09168	3.80218	3.04729	2.63225	3.21722	3.21722	4.21722	4.21722	2.63225	2.99482	3.73179	3.63225	2.99482	2.63225	2.63225	4.63225	3.21722	3.41576	3.54786	3.34846	3.09383	1.63225	2.21722	3.53914	3.31032	3.35048	3.21722	3.40986	2.99482	2.89529	4.36922	3.76976	3.71026	3.6662	3.58645	4.12146	3.40986	3.67328	3.80218	3.83255	3.77664	3.94221	2.97621	3.83205	3.38714	3.64071	3.48025	3.72169	3.21722	4.26968	4.07971	4.08267	3.21722	3.59909	3.89529	3.8249	3.43961	3.78228	3.8387	3.63225	3.81585	3.72418	3.53369	3.54344	3.21722	3.40986	3.29968	3.59161	3.61149	2.8249	3.75778	3.55825	3.42872	3.32105	3.09168	3.41203	3.38714	3.2574	2.99482	3.63688	3.45537	3.89529	3.5132	4.09899	3.43134	3.41751	3.39409	3.68754	3.50101	3.71471	3.51678	3.31774	3.48025	4.26161	3.92771	3.36922	3.75778	3.43961	1.89529	3.89529	3.21722	3.48025	3.40986	2.80218	2.63225	3.11768	3.21722	2.63225	2.63225	2.63225	4.48025	1.63225	3.73179	4.21722	3.21722	3.21722	3.63225	2.63225	3.07971	2.89529	3.80218	4.48025	3.84525	3.21722	1.89529	2.21722	2.63225	1.75778	2.75778	1.40986
RPRD1B	5.02457	5.02457	4.53914	4.21722	5.09168	5.33269	5.21722	5.31675	5.67665	4.73179	5.53914	3.63225	5.48025	5.53914	5.49732	5.21722	4.21722	4.57979	4.21722	5.02457	4.99482	5.14321	4.21722	5.43961	4.95418	5.1103	5.10759	5.1892	5.40044	5.25674	5.31675	5.05011	5.26856	5.16659	5.0163	4.82294	5.18747	5.04729	5.23352	4.2876	5.21722	5.80218	5.23352	5.37768	5.35957	4.57979	5.17557	5.09857	5.26905	5.38714	5.14532	4.91765	5.28283	5.37476	5.25437	4.71471	5.25088	4.98275	5.39441	4.74773	5.19811	4.21722	5.35961	5.36406	5.20249	5.06521	5.26612	5.09168	5.10474	5.14608	5.42827	5.07971	5.62028	5.57799	5.27425	5.32825	5.53379	5.48025	5.3785	5.0004	5.21722	4.98773	5.43181	4.71972	5.00863	4.53914	5.14795	4.44463	4.21722	4.48025	5.38714	4.70264	5.03435	3.80218	5.18807	4.89529	4.48025	5.38714	5.21722	5.46514	4.89529	3.63225	4.89529	5.21722	5.35472	5.21722	5.21722	5.21722	5.29522	5.92771	6.36922	5.71972	5.91765	5.59573	5.21722	5.35472	5.21722	5.89529	2.63225	4.80218	4.53914	5.37058	5.14566	5.29934	5.11534	5.21722	5.19212	5.42031	5.49184	5.21722	5.32684	5.33269	5.27104	5.50672	4.48025	3.80218	5.00571	4.48025	4.95418	5.21722	5.62439	5.80218	5.06521	5.32155	5.61931	5.33269	5.63225	5.13475	5.43961	5.09168	5.16475	4.21722	5.53914	5.63225	5.40986	5.21722	5.43961	4.40986	5.09168	4.21722	5.43961	5.21722	5.6788	5.6526	5.42976	5.5765	5.09168	5.21722	4.53914	5.86491	5.94952	5.21722	5.1103	5.1103	4.21722	5.09168	6.11768	5.19025	5.39981	5.3465	5.72516	5.40986	5.71317	5.10474	5.30648	5.21722	5.45317	4.94304	5.43009	5.38714	5.43718	5.29739	5.37591	5.02457	5.36922	5.61576	5.45784	5.67665	5.40164	5.456	5.57979	5.19704	5.30352	5.38714	5.21722	5.67289	5.71972	5.7277	5.72855	5.37868	5.81925	5.21722	5.26968	5.29739	5.21722	5.34275	5.63225	5.25469	5.48652	5.36017	5.37745	5.50262	5.70089	4.63225	5.80835	5.47097	5.8817	5.73393	5.9339	5.39991	5.79191	5.47501	5.56594	5.50101	5.75619	5.10174	5.33155	4.83389	4.70907	4.88707	5.33269	5.00571	5.71972	5.06521	4.48025	5.12411	4.70264	4.40986	5.46514	3.63225	5.26452	4.80218	4.63225	5.21722	4.95418	5.06521	5.21722	5.1103	5.63225	3.21722	5.21722	5.15581	5.29522	5.34275	5.21722	5.21722	5.21722	4.88707	4.73179	4.70264	5.38714	4.21722	5.71198	5.71198	5.86929
ZNF71	3.21722	2.80218	2.21722	3.63225	4.43961	3.95418	4.48025	2.40986	2.21722	3.40986	2.63225	4.21722	1.89529	3.80218	1.40986	3.21722	4.21722	4.1103	4.04729	1.21722	3.40986	3.48025	1.89529	3.21722	2.63225	3.73179	3.76655	3.32413	3.15581	3.74773	3.68288	3.46514	3.63225	3.60716	3.43134	3.15308	3.60251	3.21722	3.40164	3.80218	3.51678	3.57336	3.66467	3.29968	3.26968	2.73179	2.85966	3.42872	3.39364	3.02457	2.95418	3.02457	3.38128	4.10174	2.95669	3.83019	3.2011	3.35472	3.16717	3.98589	3.36161	4.40986	3.58045	3.57979	3.32308	3.48025	2.76133	3.21722	2.70264	2.76026	3.19732	3.34275	2.94221	3.4391	2.96346	2.48025	3.32031	2.89529	2.32191	2.87841	3.30648	3.03664	3.01286	2.63225	2.56117	2.86929	2.02457	3.90406	3.28433	3.89529	4.53914	1.89529	4.21722	3.53914	4.12795	3.38071	3.89529	2.21722	3.40986	3.80218	4.70264	3.21722	4.21722	3.53914	2.89529	2.21722	4.1103	3.73179	3.36922	2.75778	2.04729	3.21722	3.21722	1.89529	3.21722	2.89529	2.63225	2.89529	2.63225	3.63225	2.21722	3.81293	3.26302	4.05106	3.34275	3.34275	3.56869	3.18327	3.58495	4.21722	2.96929	4.21722	3.60672	3.04729	1.89529	3.80218	3.56514	3.48025	3.63225	4.21722	3.39409	3.51678	4.48025	3.06521	2.40986	3.63225	3.43961	4.29522	3.48025	2.63225	2.73179	3.21722	3.21722	4.21722	2.40986	3.73179	4.21722	3.40986	4.21722	3.63225	4.21722	3.21722	3.6788	3.36265	3.48786	3.37394	3.95418	3.21722	3.21722	3.48025	4.26302	4.02457	2.99482	3.40986	4.48025	3.36922	4.21722	3.78426	3.59749	3.71972	3.73443	3.40986	3.67328	3.48025	3.50393	4.05675	3.6559	3.6867	3.94571	3.60953	3.71471	3.48025	3.81332	3.80218	4.18479	3.07971	3.82181	3.21722	3.98018	3.74328	3.91236	4.04729	3.72783	3.80218	3.71026	3.57979	3.63225	3.48929	3.95848	2.87618	3.73179	2.45168	3.85465	3.89529	2.8249	4.21722	3.48025	3.66973	2.79498	3.63225	2.99192	3.12411	2.97843	2.63225	3.12627	3.25374	3.456	3.28692	3.31626	3.12795	2.83255	2.27862	3.47774	3.78112	3.36241	4.04034	3.10916	3.11768	3.46514	4.00571	3.95418	2.75778	3.63225	2.89529	3.48025	3.53914	2.89529	3.99482	3.53914	2.63225	2.89529	2.21722	3.63225	4.63225	4.63225	3.89529	3.21722	4.21722	3.63225	4.21722	3.21722	2.95418	4.21722	3.56514	3.21722	3.63225	3.63225	3.92771	4.21722	1.89529	5.02457	2.63225	4.34275	4.21722	1.40986
ZNF77	2.21722	4.02457	3.80218	2.63225	1.63225	2.63225	4.70264	3.73179	3.21722	4.57979	3.21722	2.63225	3.89529	3.21722	2.40986	3.21722	4.21722	3.21722	3.36922	4.53914	2.40986	2.48025	3.89529	4.21722	1.63225	1.40986	4.35152	4.32413	3.53914	4.21722	3.8249	3.91765	3.60054	3.75155	3.93091	3.78112	3.40986	3.63225	3.96724	2.48025	4.57567	3.74328	3.66467	3.58918	3.86832	1.99482	3.42445	3.77664	3.7825	4.21722	3.42233	3.67665	4.03805	3.8387	3.49067	3.12975	3.62018	4.35472	3.3577	4.04729	3.55425	3.73179	3.75554	3.86929	3.73471	2.89529	3.15179	2.63225	3.59573	3.02102	3.27532	3.34275	3.48818	3.80098	4.121	2.96568	3.54979	3.48025	2.3785	2.79095	3.24759	3.37768	2.07426	3.88018	2.56117	3.1103	4.02457	1.85966	1.8249	4.48025	4.09168	4.70264	4.14683	4.53914	4.21722	4.2738	5.06521	3.80218	2.99482	3.67665	3.89529	3.63225	4.48025	3.53914	3.48025	2.21722	3.57979	2.99482	4.04729	2.34275	4.04729	3.21722	4.15581	4.48025	4.21722	4.48025	4.95418	4.21722	3.63225	4.21722	4.21722	4.70532	4.62057	4.80016	5.07971	4.21722	4.28997	4.2828	4.35048	4.21722	4.21722	1.63225	4.42141	4.74773	3.89529	3.80218	4.56514	4.70264	3.80218	4.21722	4.64785	4.47097	4.70264	4.84948	4.49732	3.43961	4.63225	4.13475	4.21722	3.21722	3.40986	4.21722	3.21722	4.63225	3.73179	4.86929	2.63225	3.40986	4.21722	4.21722	3.63225	4.80218	3.85633	3.85932	4.25116	3.64403	1.63225	4.21722	2.80218	4.01076	4.58495	4.02457	4.40986	4.21722	3.89529	4.50672	4.48025	4.50672	4.63225	4.21722	4.16328	3.57979	4.32413	4.21722	4.62456	4.77664	4.54628	3.8387	4.68704	4.42667	4.23409	5.08793	4.21722	4.6253	4.22786	4.34275	4.64944	5.09168	4.1501	4.38071	4.21722	4.43961	4.6856	4.29814	4.59161	3.89529	3.81059	3.39619	3.90601	4.80218	3.80218	4.71471	4.88859	4.37333	4.57979	4.59909	4.48025	4.77664	3.39905	4.15581	3.63659	3.38714	3.34952	3.8249	3.87896	3.88601	3.61775	3.76846	3.77507	3.99962	3.70702	3.60054	3.73028	3.86358	4.07461	3.7647	3.47528	4.31032	3.80218	4.07971	3.04729	3.34275	3.21722	4.21722	4.89529	2.21722	4.21722	3.99482	3.53914	4.63225	4.06521	4.21722	4.63225	4.21722	2.63225	3.89529	4.21722	4.40986	4.43961	3.21722	3.21722	3.63225	3.85465	2.75778	4.06521	3.80218	4.11768	4.00571	4.1103	3.48025	2.21722	3.63225	4.07971	4.34275	4.21722
INIP	2.21722	3.80218	2.21722	3.63225	3.21722	3.21722	3.89529	3.21722	3.53914	3.73179	3.95418	2.63225	4.21722	3.21722	3.99482	4.80218	4.21722	3.73179	3.36922	3.53914	1.40986	4.21722	4.21722	2.63225	3.63225	4.99482	4.14507	3.90909	3.38714	4.13475	4.03435	3.9721	4.08597	3.8828	3.89529	3.69365	3.77243	3.04729	3.71198	3.89529	3.78979	3.74328	3.92771	4.03664	3.74031	2.99482	3.64974	3.77664	3.84456	4.17141	3.35107	3.67665	3.86402	3.32413	3.43781	3.12975	3.69115	3.80218	3.43021	3.54979	3.98424	3.73179	3.44388	4.49732	3.65045	2.48025	3.37206	3.63225	3.89529	3.52419	3.80875	4.66467	3.38581	3.94196	3.68928	3.2738	3.76611	3.89529	2.72245	3.18327	2.46998	3.65331	2.88161	3.33269	3.32413	2.73179	3.60953	2.76655	1.40986	2.89529	3.63225	2.89529	3.91236	4.21722	4.06521	4.03279	4.21722	4.53914	4.73179	3.91765	4.21722	3.21722	4.48025	4.21722	3.48025	3.21722	2.99482	3.40986	4.04729	3.07971	3.85465	3.36922	3.80218	2.89529	3.21722	3.48025	3.63225	4.48025	3.63225	1.63225	4.53914	4.19836	4.121	4.34977	4.28135	3.68378	3.9442	4.11288	3.96346	4.21722	4.29122	2.63225	3.9183	3.04729	1.89529	3.80218	3.07971	4.48025	3.43961	3.95418	4.44854	4.47097	3.76976	4.2876	3.86929	3.80218	4.27611	4.04729	4.48025	2.63225	4.31675	3.21722	4.21722	4.95418	4.57979	3.99482	4.21722	3.99482	2.63225	3.63225	2.63225	4.21722	4.05466	3.72741	3.7635	3.30885	2.63225	3.21722	3.80218	4.83389	4.54842	4.12411	4.40986	3.73179	3.48025	4.13475	4.11768	4.59161	4.0213	3.88018	4.14947	4.21722	4.04034	3.98275	4.20695	4.49285	3.99879	4.04034	4.11076	4.53914	4.21722	3.99482	4.01977	4.53914	3.94775	3.56514	4.37612	4.53914	4.19519	4.38071	3.73179	4.13475	4.36724	4.10174	4.16277	4.04213	3.87618	3.84685	4.21722	4.39555	4.45425	4.58918	4.57085	3.67289	3.73179	4.21722	4.06521	4.21722	3.37994	3.95418	3.45689	3.21722	3.49108	3.73179	3.67115	3.73917	3.78281	3.82579	3.7141	4.0163	4.30648	3.78112	3.80218	3.78112	3.76202	3.90909	3.5715	3.89529	4.26161	3.07971	3.50672	3.34275	4.09168	4.89529	1.89529	3.53914	1.89529	4.40986	2.80218	2.63225	3.76976	3.80218	4.21722	2.63225	4.21722	3.48025	2.63225	3.73179	4.43961	3.21722	4.80218	3.95418	4.95418	3.07971	3.70264	3.43961	4.01076	3.92771	3.57979	4.70264	2.21722	2.63225	3.75778	4.07971	3.40986
OVOL2	3.21722	4.91765	4.21722	5.43961	4.63225	3.63225	3.48025	3.40986	3.53914	4.21722	3.21722	2.63225	3.89529	3.80218	4.40986	4.21722	4.21722	3.40986	2.63225	4.21722	2.40986	2.48025	3.48025	3.21722	2.63225	2.40986	4.28593	3.42367	4.02457	4.13475	3.95418	3.67665	4.35662	3.75155	3.93091	3.15308	4.18747	2.85465	4.53914	4.21722	4.01928	4.09692	4.00571	3.83019	4.21722	3.21722	4.06912	3.42872	4.08206	3.74078	4.05852	2.53914	4.22247	3.10174	4.35472	2.93711	4.08291	3.70264	4.06156	3.71026	4.04254	1.40986	4.14353	3.73179	4.00455	3.70264	3.39737	4.43961	2.89529	3.78053	3.45366	3.75778	3.56514	3.81524	3.35048	3.32825	3.90527	3.48025	3.45942	3.03888	3.75009	3.37768	3.13315	3.53914	3.60424	2.99482	3.9721	4.66702	4.77909	4.21722	4.09168	4.21722	3.91236	3.80218	4.06521	4.32825	1.89529	3.21722	4.40986	3.21722	5.06521	3.21722	3.89529	3.80218	1.89529	4.21722	3.40986	4.73179	3.04729	3.34275	4.04729	3.50672	4.09168	3.48025	4.21722	3.48025	4.21722	5.06521	2.63225	2.63225	2.21722	4.40389	3.65534	4.41964	3.92771	4.34275	4.21722	3.49139	3.65534	3.21722	3.96929	3.63225	4.37679	4.04729	2.89529	3.21722	3.56514	2.89529	4.33269	2.63225	3.86358	4.10174	4.39779	3.80218	2.73179	2.63225	3.71972	4.21722	3.31032	4.43961	2.99482	3.21722	3.21722	3.63225	3.73179	4.57979	4.63225	4.21722	2.63225	3.63225	2.63225	4.21722	4.4763	4.64043	4.60626	4.29771	3.63225	4.21722	2.80218	4.55825	3.96346	4.12411	4.73179	2.99482	1.89529	3.85465	3.89529	3.71026	4.2623	3.9898	4.51512	3.99482	4.0611	3.21722	4.13295	3.42872	3.94221	3.51678	4.21722	4.30468	4.40774	3.1754	4.31451	4.07136	4.22786	4.34275	4.24656	3.43961	4.43961	4.38071	2.99482	3.63225	4.07178	3.87433	3.04729	4.49732	4.63225	4.34728	4.32105	4.13921	4.31675	2.45168	3.98589	4.29739	3.8249	4.12702	3.89529	3.29122	3.79498	3.09168	4.032	3.12411	4.09834	3.40986	3.62993	3.17974	4.2876	4.18836	4.11873	3.5041	4.02018	4.08597	3.79212	3.94158	4.16538	3.51678	3.68339	3.31032	4.12411	4.34275	3.74773	3.34275	4.33269	4.48025	4.89529	4.67665	4.48025	4.21722	3.21722	4.95418	3.55825	2.21722	3.63225	3.63225	3.63225	3.89529	4.43961	4.40986	3.63225	3.21722	3.21722	4.53914	4.21722	3.92771	3.89529	3.43961	4.95418	4.40164	4.40986	2.89529	3.21722	4.21722	3.07971	3.92771	3.73179
LY6G5B	2.21722	3.21722	2.21722	2.63225	3.63225	4.43961	3.48025	3.40986	4.38714	4.57979	2.63225	2.63225	3.48025	2.21722	3.40986	3.21722	4.21722	3.57979	3.63225	4.53914	3.73179	4.70264	4.70264	4.21722	3.95418	1.40986	4.06912	4.6867	4.27611	3.95418	4.21722	4.21722	3.94158	4.05967	3.82129	3.78112	3.99482	4.21722	4.00571	4.14321	3.78979	4.03279	3.92771	4.37768	3.64819	4.1103	3.76655	3.87618	3.82929	3.91765	3.73379	3.91765	3.97716	3.6867	3.81467	3.93711	3.70836	4.06521	3.87672	4.21722	3.98424	3.40986	3.72218	3.21722	3.88057	3.21722	3.63934	1.63225	3.35472	3.4586	3.45366	3.92771	3.67339	3.86179	3.84798	3.74328	3.32031	3.63225	3.40598	3.18327	3.52061	3.58918	3.61858	3.53914	3.60424	3.80218	4.38714	4.10759	3.40986	4.89529	4.33269	3.48025	4.46875	5.02457	4.35472	4.57336	4.48025	5.21722	3.40986	4.46514	4.48025	4.80218	3.89529	4.67665	2.89529	3.21722	3.99482	4.21722	4.63225	3.07971	3.85465	3.85465	4.15581	1.89529	4.21722	4.48025	4.63225	4.70264	2.63225	3.21722	5.38714	4.34898	4.62057	4.43009	4.40164	4.1363	4.05967	4.03888	3.51095	4.80218	4.49285	3.63225	4.35395	4.36922	3.48025	4.21722	4.07971	4.70264	4.33269	5.21722	4.82294	4.32413	4.89529	3.98275	4.21722	3.43961	4.38714	4.04729	4.11768	4.21722	4.40986	3.21722	5.53914	4.95418	3.40986	3.40986	2.63225	3.40986	4.43961	2.63225	2.63225	3.21722	4.27516	3.94101	4.20572	3.74591	4.63225	5.38714	3.80218	4.39779	4.51095	4.60953	4.57979	3.73179	3.89529	4.57085	4.21722	4.59161	4.09792	4.24696	4.29452	4.21722	4.41563	4.59573	4.21722	4.39555	4.19317	4.64606	4.37704	4.50262	4.28356	4.13233	4.37591	4.58286	4.38833	4.56514	4.41971	4.09168	4.12702	4.03279	4.21722	4.50672	4.15667	4.32413	4.26968	4.19646	4.17874	3.98115	3.87905	4.39555	3.73179	4.12975	4.13475	4.57979	4.68288	4.56514	4.31032	4.61314	3.91931	3.95418	3.73699	3.30468	3.60759	3.8249	3.92513	4.28937	3.9484	3.96839	3.88978	4.09692	3.70702	4.08597	3.88018	4.21722	3.7851	3.7647	3.78723	4.01076	3.21722	3.75778	3.74773	2.34275	3.80218	4.48025	4.21722	4.53914	3.89529	4.73179	2.80218	3.63225	4.43961	4.53914	4.63225	3.63225	2.63225	4.89529	4.43961	3.40986	4.63225	4.21722	3.21722	4.09168	4.36922	4.07971	3.48025	4.43961	2.63225	3.45822	4.57979	3.48025	4.53914	4.95418	4.45822	4.45822	2.40986
PRUNE1	3.80218	3.80218	3.21722	2.63225	5.09168	4.43961	3.48025	2.73179	4.53914	2.40986	3.95418	2.63225	4.48025	3.21722	4.21722	3.21722	4.21722	4.21722	4.36922	2.80218	3.73179	3.70264	4.70264	3.95418	3.63225	3.73179	3.76655	3.21722	3.80218	3.63225	3.8249	4.02457	3.80913	3.52916	3.82129	4.08597	4.09436	2.04729	4.37249	4.14321	3.73917	3.57336	3.61576	4.12975	3.58334	4.86929	3.29707	3.66973	3.97514	3.91765	3.57085	2.53914	4.04992	4.42367	3.63851	3.71471	3.87511	3.21722	3.87672	3.85465	3.68811	2.99482	3.70521	3.40986	3.62859	3.21722	3.26612	2.21722	4.14321	3.45019	3.41971	3.56514	3.60213	3.7325	3.3923	3.74328	3.32031	2.63225	3.23265	3.49139	2.75009	2.83019	3.61858	3.53914	3.32413	3.21722	3.30468	3.66702	2.40986	4.21722	4.21722	5.06521	4.21722	2.21722	4.38071	3.61775	3.89529	3.21722	3.73179	3.53914	4.48025	3.95418	3.89529	4.02457	4.21722	3.80218	4.80218	3.40986	4.21722	3.56514	3.63225	2.85465	3.43961	3.48025	3.21722	3.48025	4.63225	1.89529	2.63225	4.43961	3.80218	4.32389	4.01791	4.11725	3.84525	3.89529	3.7855	3.92023	3.96346	3.21722	3.77664	4.21722	3.92865	3.63225	3.48025	4.21722	3.56514	3.48025	2.95418	4.21722	4.50101	3.90909	4.70264	4.14321	4.21722	4.63225	4.21722	3.21722	4.63225	4.21722	3.86929	3.21722	3.21722	3.63225	4.21722	3.99482	2.63225	3.40986	3.63225	3.63225	5.21722	3.21722	3.88639	3.69638	3.80979	3.82564	4.43961	2.21722	4.02457	4.63225	3.96346	3.80218	3.73179	3.99482	4.70264	4.21722	4.21722	4.59161	4.23994	4.15581	3.77096	4.1103	4.08156	4.35472	4.21722	4.05675	3.98485	3.97621	4.1429	4.0752	4.07461	4.13233	4.01977	4.04034	3.94775	3.56514	4.19732	4.09168	3.98018	4.15832	3.40986	4.21722	4.07178	4.2447	4.04729	3.84282	4.02818	3.81122	4.05802	3.96929	4.16475	4.03664	4.29522	3.94591	3.91236	4.17282	3.83389	4.55425	3.52617	4.21722	3.63659	3.80218	3.78303	4.14683	3.73734	3.88601	4.06521	3.6034	3.81917	3.63945	3.75009	3.78112	3.88018	3.39409	4.20014	3.6867	3.49995	4.11768	4.0752	3.66467	3.21722	3.34275	3.63225	2.89529	4.48025	4.21722	3.48025	3.99482	3.53914	4.21722	3.83389	3.80218	3.63225	2.63225	2.63225	4.70264	3.63225	3.99482	2.63225	3.21722	3.21722	2.63225	3.36922	3.07971	4.06521	3.63225	4.11768	4.1501	3.57979	1.89529	3.21722	2.63225	4.21722	3.75778	2.99482
ZNF462	3.21722	4.38714	3.80218	2.63225	4.63225	3.63225	1.89529	3.57979	3.21722	2.40986	3.21722	2.63225	3.48025	3.21722	3.73179	3.21722	4.21722	3.57979	3.63225	4.38714	2.99482	3.21722	4.70264	4.21722	3.95418	3.40986	3.81386	3.42367	3.80218	4.13475	3.77909	3.21722	3.99133	3.4467	3.57336	3.94158	3.68997	3.74773	3.21722	4.48025	3.88601	3.15832	3.75778	3.12975	3.29015	3.21722	3.20544	2.96929	3.42445	3.60953	3.42233	1.21722	3.32375	3.97621	2.97164	3.83019	3.36199	3.59573	3.1501	2.78426	3.42872	3.40986	3.32669	3.86929	3.50205	4.48025	3.2798	2.21722	3.06521	2.98654	3.69982	3.56514	3.36444	3.65534	3.75487	3.32825	3.93806	3.48025	3.10432	2.96088	3.24759	3.03664	3.07426	3.53914	3.34967	2.21722	3.30468	2.02959	1.8249	1.89529	3.95418	4.21722	2.8249	3.53914	3.99962	3.2738	3.89529	4.21722	3.40986	3.21722	4.48025	4.95418	1.89529	4.91765	1.89529	3.21722	3.73179	3.99482	2.04729	3.07971	3.04729	3.85465	3.21722	2.89529	4.80218	3.48025	3.63225	4.21722	2.63225	1.63225	3.21722	3.8747	3.78658	3.89378	3.21722	3.68378	3.35923	3.18327	3.84798	3.21722	3.87618	2.63225	3.24231	3.85465	4.89529	3.80218	4.21722	3.48025	3.80218	3.21722	3.60054	4.04034	3.76976	3.59573	3.40986	4.53914	3.63225	3.95418	4.11768	4.80218	2.73179	3.21722	3.21722	2.63225	4.73179	3.40986	2.63225	2.99482	3.21722	4.63225	4.95418	3.21722	3.09383	3.34275	3.36922	3.11937	3.95418	4.53914	4.02457	3.48025	3.72245	4.53914	4.21722	1.40986	3.48025	3.21722	4.11768	3.71026	3.48786	3.43961	3.44903	2.99482	3.35808	3.70264	3.70702	3.72418	3.86821	3.6867	3.83205	3.9721	3.73856	3.89529	4.0004	3.90909	3.84084	4.34275	3.88537	4.43961	3.78753	3.82129	3.99482	3.80218	3.27532	4.04034	3.63225	2.99482	3.31506	3.29665	2.90601	3.77664	3.1103	3.58918	4.16277	2.89529	2.99482	2.75778	3.70264	4.21722	3.19552	3.43961	2.72482	2.53914	2.97843	3.52534	3.41218	3.57567	3.456	3.31389	3.41534	2.93091	3.41751	3.01558	3.21722	3.50101	3.23409	3.6867	3.28973	3.11768	4.0752	3.92771	3.36922	2.75778	4.21722	1.89529	3.48025	4.38714	3.89529	4.21722	4.02457	2.63225	3.76976	4.53914	3.63225	2.63225	3.63225	3.48025	2.63225	2.40986	4.63225	4.80218	3.21722	2.63225	3.04729	3.75778	3.89529	2.95418	4.01076	3.66467	3.57979	4.21722	4.21722	4.21722	4.07971	3.92771	3.73179
OSTC	4.21722	3.80218	4.80218	4.21722	5.09168	4.21722	5.06521	4.1103	3.80218	3.40986	4.21722	4.95418	4.70264	4.21722	4.40986	3.21722	4.21722	4.1103	3.85465	4.21722	4.21722	4.70264	4.89529	3.95418	4.43961	3.73179	4.76655	4.60424	4.65462	4.80218	4.49732	4.30468	4.56812	4.52916	4.38071	4.50101	4.5094	3.74773	4.1501	4.53914	4.35808	4.48025	4.53914	4.21722	5.08291	4.49732	4.68409	4.42872	4.88203	4.60953	5.01883	3.67665	4.89067	4.8387	4.85554	4.93711	4.94211	5.14321	5.11973	4.92176	4.82727	4.99482	4.78814	4.57979	4.95711	4.98275	4.38477	4.21722	4.65017	4.37219	4.34932	4.56514	4.20524	4.31077	4.41277	4.32825	4.06224	4.55825	3.90688	4.43481	3.94803	4.58918	4.53369	4.49023	4.05593	4.83613	4.67665	4.50352	4.46875	3.89529	4.71972	3.89529	4.46875	4.38714	4.59573	4.80218	3.48025	5.53914	4.57979	4.21722	4.89529	3.63225	4.89529	4.21722	3.89529	3.21722	4.57979	4.21722	3.85465	4.21722	4.21722	3.74773	4.63225	2.89529	3.21722	4.48025	4.63225	4.70264	4.63225	3.95418	4.53914	4.715	4.3923	4.62923	4.56514	4.99044	4.7855	4.83534	4.35048	4.80218	3.55425	3.95418	4.48586	4.36922	4.48025	4.21722	4.56514	4.21722	4.09168	3.21722	4.33751	4.60424	4.48025	4.70264	4.21722	4.43961	4.67665	3.85465	3.89529	4.95418	4.21722	3.21722	4.21722	2.63225	3.99482	4.86929	4.21722	4.40986	3.63225	2.63225	3.63225	4.21722	4.74591	4.75025	4.48786	4.54387	3.95418	3.80218	4.21722	4.70264	4.47247	4.02457	3.40986	3.40986	3.48025	3.74773	4.63225	4.46233	4.86929	4.88018	4.97259	4.40986	4.83268	4.59573	4.51229	4.17874	4.70774	4.87433	4.71295	4.50262	4.49432	4.84282	4.67359	4.34967	4.56666	3.75778	4.65675	4.43961	5.06764	4.82129	4.40986	4.21722	4.58198	4.66652	4.32031	4.68785	4.74188	4.96503	4.61056	4.32684	4.57979	4.21722	4.24369	4.54736	4.40986	4.34275	5.06521	4.49285	4.20641	4.63225	4.31791	4.88964	4.31185	4.73179	4.35007	4.57567	4.17327	4.62509	4.37652	4.31483	3.75009	4.64785	4.40704	4.39409	4.48025	4.64606	4.41172	4.55825	4.30468	4.75778	4.43961	3.75778	4.43961	5.48025	3.48025	3.53914	4.21722	4.86929	4.02457	4.63225	4.73659	3.21722	3.63225	5.63225	3.63225	3.48025	4.21722	4.57979	2.63225	4.80218	4.80218	3.43961	4.21722	3.56514	4.48025	4.33269	3.76976	4.80218	4.40986	4.70264	4.21722	4.63225	4.45822	4.56514	2.99482
SCAF1	3.80218	3.80218	3.80218	2.63225	3.63225	4.80218	3.89529	3.99482	4.38714	2.40986	3.21722	2.63225	4.70264	3.21722	1.40986	5.21722	4.21722	4.1103	4.21722	5.02457	3.99482	3.70264	3.48025	3.21722	4.43961	4.21722	3.81386	4.21722	4.12411	4.21722	3.99482	3.67665	4.15308	3.60716	4.21722	4.60054	4.15709	4.21722	4.18405	4.06521	4.21722	4.32825	4.00571	4.03664	4.27995	3.73179	4.21722	3.77664	4.47437	3.86107	4.36017	3.91765	4.13041	2.8387	4.28461	3.45168	4.09605	4.21722	4.38714	4.16277	4.21722	4.57979	4.34872	3.86929	4.28166	3.89529	4.38477	4.43961	3.48025	4.16162	3.95813	3.07971	4.34275	4.31412	3.99094	4.06521	4.06224	4.01076	4.15379	4.18327	3.87208	4.17415	4.01286	3.53914	4.04034	3.65779	4.53914	4.69255	4.68288	3.48025	4.09168	3.48025	4.14683	4.38714	4.61775	4.59573	2.89529	3.80218	4.21722	3.80218	4.21722	3.63225	4.21722	4.38714	4.89529	3.80218	3.99482	4.40986	3.04729	3.75778	2.63225	3.95418	3.88018	2.89529	3.21722	3.89529	3.63225	3.89529	4.21722	3.21722	5.02457	3.74838	3.96346	3.9384	3.75778	3.56514	3.8828	4.25038	4.121	3.80218	3.77664	4.43961	3.98919	3.36922	3.89529	4.80218	4.07971	3.48025	3.63225	3.63225	4.27862	4.42367	3.76976	4.06521	3.73179	2.95418	3.63225	3.63225	3.48025	3.95418	2.99482	4.21722	3.21722	4.21722	4.40986	1.40986	2.63225	4.40986	3.63225	2.63225	2.63225	3.21722	4.19337	4.04319	4.17067	4.30885	3.63225	2.21722	3.80218	3.63225	3.90688	4.46514	3.40986	4.57979	4.70264	4.13475	4.83389	4.26968	4.21722	3.63225	3.97259	3.40986	4.07136	4.14321	4.05494	4.05675	4.06654	4.27166	4.15555	4.30468	4.12975	4.33586	3.72169	4.2447	3.72536	4.07971	3.61235	4.33269	4.3021	3.89529	3.99482	3.74773	3.86028	4.07136	3.98589	4.15402	4.49285	4.13315	4.32105	3.96929	4.05372	4.12975	3.95418	4.48025	3.14683	3.98018	3.83389	3.96929	4.34095	3.63225	4.06134	3.86107	4.5045	4.46875	4.45214	4.17974	4.24578	4.25944	4.41534	4.23157	4.24759	4.50101	4.15581	4.33751	4.43718	4.21722	3.99234	4.31032	4.67665	4.28135	4.50672	4.34275	3.63225	4.48025	3.48025	4.21722	3.89529	2.99482	5.02457	4.21722	4.26452	2.21722	2.63225	4.21722	3.63225	4.21722	5.21722	3.40986	4.43961	3.21722	5.21722	3.63225	3.85465	4.21722	4.35472	3.63225	3.48025	3.84525	3.86929	3.48025	4.80218	2.63225	3.56514	4.34275	2.99482
NTN4	3.80218	2.80218	3.21722	4.21722	4.43961	1.63225	1.89529	3.99482	3.53914	2.99482	3.21722	3.63225	2.89529	3.80218	2.99482	3.21722	5.21722	3.40986	4.04729	2.80218	3.73179	2.48025	3.89529	1.63225	3.21722	2.99482	3.31909	2.8387	3.9898	3.36922	3.34846	3.60953	4.17478	3.16659	3.52756	3.69365	4.27493	3.50672	3.61576	3.89529	3.63225	2.57336	3.66467	3.12975	3.54979	3.40986	3.54149	2.77664	3.29707	2.91765	3.57085	2.53914	3.45457	3.6867	3.58118	2.71471	3.2011	2.48025	3.49925	3.46233	2.87618	1.40986	2.90424	2.73179	3.22452	2.48025	3.60716	2.95418	2.89529	3.4586	3.23684	3.56514	3.22909	3.08614	3.01791	3.2738	2.85465	4.01076	2.76552	2.96088	3.18619	3.03664	2.94873	2.43961	2.80218	2.99482	3.60953	3.10759	1.8249	1.89529	4.09168	1.89529	3.14683	3.80218	3.03279	3.15832	2.89529	3.21722	2.99482	3.53914	3.89529	4.21722	4.21722	2.80218	1.89529	2.21722	2.99482	2.40986	2.04729	3.07971	2.04729	2.04729	3.21722	4.48025	3.21722	2.89529	3.63225	3.48025	2.63225	3.63225	2.21722	2.42173	2.58495	2.38244	2.56514	2.60578	3.00309	3.43481	3.07037	2.21722	3.55425	3.63225	2.44322	2.04729	1.89529	3.21722	0.757784	2.89529	2.95418	2.63225	1.69365	2.97621	1.89529	1.89529	1.40986	2.21722	1.95418	3.21722	3.48025	2.63225	0.40986	3.21722	3.21722	2.63225	4.40986	3.73179	2.63225	3.99482	3.21722	2.63225	3.63225	3.21722	3.37394	2.45822	2.69937	2.74591	3.63225	3.80218	1.21722	1.89529	3.26302	2.21722	3.40986	3.40986	1.89529	3.74773	2.63225	3.16277	2.99482	2.88018	2.84135	0.40986	2.90909	2.89529	3.14375	2.87618	2.88331	2.97621	2.70867	2.80218	3.91635	2.99482	3.25038	3.37476	1.94775	3.34275	3.11485	3.43961	2.56514	2.74328	2.8249	3.21722	3.23684	2.8387	2.78426	3.08793	2.74188	2.88161	2.85157	3.13921	2.73179	2.45168	2.78426	2.99482	3.14683	3.17282	3.31032	3.29122	3.39905	1.63225	3.0121	1.80218	3.60759	2.14683	2.91372	2.63225	3.52756	3.08257	3.27464	1.96568	4.46998	3.60054	3.14005	2.86358	3.61518	2.8387	3.39866	3.31032	4.3465	3.56514	4.74773	4.34275	3.95418	4.21722	3.48025	2.80218	3.48025	2.40986	4.91765	4.21722	4.21722	4.53914	2.63225	5.21722	4.21722	4.70264	3.63225	2.40986	2.63225	3.21722	3.21722	3.95418	3.85465	3.75778	3.89529	2.95418	4.11768	4.1501	3.73179	1.89529	2.21722	4.21722	3.92771	4.07971	3.99482
SINHCAF	5.67665	4.67665	3.80218	4.63225	3.21722	5.21722	3.48025	4.73179	5.30468	4.73179	4.95418	3.63225	4.21722	4.53914	4.21722	5.53914	4.21722	4.73179	5.13475	4.38714	4.40986	4.80218	4.48025	5.09168	5.21722	1.40986	5.19951	3.8387	5.3465	4.21722	5.23429	4.02457	5.60854	4.11412	5.456	4.27862	5.71103	4.43961	5.51267	3.59573	5.64606	4.43134	5.89733	4.29968	5.72911	4.1103	5.68409	5.05675	5.69044	4.42667	5.85465	4.60953	5.5402	4.10174	5.67322	3.29968	5.78876	4.21722	5.7322	3.85465	5.74627	3.73179	5.57579	4.21722	5.60639	4.35472	5.26269	4.33269	3.21722	5.39428	5.77558	4.34275	5.61576	5.28026	5.04438	4.98275	5.23711	4.48025	5.62642	4.57231	5.76066	3.98773	5.28371	4.27611	5.31768	4.49732	5.57477	5.38323	5.60626	4.48025	4.71972	3.48025	5.1103	4.38714	5.66082	5.68188	3.48025	3.21722	5.40986	4.80218	5.21722	3.95418	4.48025	4.21722	3.89529	4.21722	5.53914	3.40986	4.85465	4.66467	5.21722	5.13475	4.63225	4.70264	4.80218	3.48025	4.21722	5.48025	4.63225	2.63225	4.21722	4.34898	4.35048	4.32197	4.07971	4.79341	4.95915	4.40566	5.09591	4.21722	4.82727	4.95418	4.19168	4.04729	4.21722	4.53914	4.66467	3.48025	4.21722	4.63225	4.86358	5.1892	4.01076	5.14321	4.93342	4.80218	4.95418	4.50672	4.31032	3.63225	4.86929	3.21722	3.21722	4.63225	4.40986	4.57979	4.21722	4.40986	3.95418	2.63225	2.63225	4.80218	5.12568	5.31237	5.38968	5.49105	3.95418	2.21722	1.21722	4.48025	4.65534	3.53914	4.40986	3.99482	2.89529	4.80218	4.48025	4.67178	5.29522	5.21722	5.63391	3.99482	5.42367	4.35472	5.23754	4.17874	5.31516	4.42367	5.29363	4.12411	4.57601	4.57979	4.64893	4.56117	4.59983	4.84525	5.15667	4.63225	5.49475	4.03279	4.68288	3.95418	4.69982	4.56117	4.10618	5.44548	5.40669	5.89017	5.78775	4.80218	4.73179	4.21722	5.00149	4.94591	4.28433	4.78753	4.51978	4.42872	5.63091	3.95418	5.50039	4.30468	5.68625	4.8249	4.99984	4.7647	5.11252	5.16633	5.01512	4.41885	4.98455	4.33751	5.1321	4.27862	5.47316	4.16063	5.55394	4.76976	5.12411	5.18405	5.33269	5.28135	4.80218	1.89529	3.89529	5.30468	3.48025	4.73179	5.38714	4.63225	4.86491	5.02457	5.43961	4.21722	5.21722	3.89529	4.21722	4.99482	3.21722	4.21722	4.21722	5.09168	5.04729	5.84525	5.80218	4.71972	5.48025	4.21722	4.21722	4.21722	3.21722	2.63225	4.21722	4.21722	3.40986
RBM25	2.21722	2.80218	3.80218	2.63225	4.21722	2.63225	3.89529	3.40986	4.53914	2.40986	4.43961	2.63225	3.48025	3.21722	2.99482	4.21722	4.21722	4.1103	4.36922	4.91765	3.40986	3.70264	3.89529	3.95418	4.21722	3.73179	2.5601	3.32413	3.43961	3.63225	2.8249	3.21722	3.43062	4.00309	3.52756	3.39409	3.60251	3.63225	3.80218	2.89529	3.51678	3.2738	3.28135	3.71471	3.69499	3.73179	4.02959	2.55425	3.73413	3.53914	3.86747	3.91765	3.63488	3.6867	3.78958	3.58918	3.47355	3.06521	3.78015	3.54979	3.55425	2.40986	3.64418	3.57979	3.82398	3.70264	3.05967	3.21722	3.80218	3.09843	2.98159	3.34275	3.56514	3.26994	2.72245	2.57336	3.04729	2.63225	3.58495	3.74515	3.94803	3.65331	3.13315	3.21722	3.21722	3.49732	3.74078	3.38323	3.8249	3.48025	2.95418	3.89529	3.73179	4.53914	2.74328	2.82129	3.48025	2.21722	2.99482	3.53914	4.89529	1.63225	4.48025	4.02457	1.89529	3.21722	2.40986	3.40986	3.04729	3.75778	2.63225	3.50672	3.80218	1.89529	3.21722	2.89529	4.21722	2.89529	2.63225	2.63225	3.21722	3.37364	3.58495	3.59247	2.56514	3.1363	3.71679	3.59831	3.43294	2.21722	2.96929	3.21722	4.13028	4.21722	1.89529	3.21722	3.07971	2.89529	2.21722	3.63225	2.27862	3.21722	2.63225	2.48025	3.21722	2.95418	3.09168	3.50672	2.63225	3.63225	3.21722	3.21722	3.21722	2.63225	3.73179	4.21722	2.63225	2.40986	3.63225	3.63225	2.63225	3.21722	3.72942	3.61576	3.57979	3.395	2.63225	3.21722	3.80218	2.89529	3.07037	3.21722	1.40986	3.40986	2.89529	2.63225	3.89529	3.63225	3.09792	3.33269	3.35592	3.21722	3.53173	3.48025	3.67758	2.77664	3.46828	3.42367	3.4559	2.67665	3.20014	2.99482	3.81332	3.32413	3.31032	2.75778	3.19732	0.632253	3.49475	3.03279	2.99482	2.95418	3.19732	3.56117	2.78426	3.57979	3.45041	3.57676	3.57739	3.49285	3.57979	3.93711	3.54979	3.61149	3.14683	2.98018	3.39779	3.66973	3.34095	3.80218	3.19973	4.02457	3.89936	4.07283	3.17485	3.63225	3.38071	2.95132	2.95272	3.456	4.36307	3.01558	3.04164	3.86358	3.69047	2.97621	3.31774	3.11768	4.12411	3.75778	3.85465	4.34275	4.53914	3.89529	4.21722	3.53914	4.21722	3.40986	4.38714	2.63225	4.21722	2.21722	2.63225	2.63225	3.63225	2.89529	3.21722	3.73179	3.21722	3.21722	4.80218	3.63225	3.63225	4.07971	4.80218	4.21722	4.39779	3.75778	4.40986	3.48025	3.80218	4.63225	3.56514	1.75778	4.40986
WIZ	2.21722	1.21722	2.21722	3.63225	2.63225	3.21722	4.21722	2.73179	2.80218	1.40986	2.63225	2.63225	1.89529	4.80218	3.40986	4.21722	4.21722	2.99482	3.63225	2.21722	2.40986	2.89529	1.89529	3.95418	3.21722	4.21722	4.18159	3.21722	4.09168	2.85465	4.34846	3.46514	3.86358	3.26612	3.89529	3.27862	3.60251	4.36922	4.34275	3.06521	3.8387	1.15832	4.56514	3.58918	3.38833	3.57979	2.88941	3.55425	3.25198	3.60953	3.19704	3.02457	3.13599	2.8387	3.48025	3.29968	3.27226	3.80218	3.31237	2.78426	3.59378	3.73179	3.17469	2.73179	3.36335	3.70264	3.55188	3.63225	3.35472	3.44173	4.00467	3.56514	3.75778	3.6015	3.16991	4.2738	3.07704	3.63225	3.58495	3.43481	3.94803	2.93711	3.13315	2.95418	3.80218	3.21722	4.53914	4.58758	5.1103	4.21722	2.95418	1.89529	3.99482	3.80218	3.70264	4.09692	2.89529	3.21722	1.40986	1.21722	3.48025	3.21722	3.48025	1.21722	1.89529	2.21722	2.73179	2.40986	3.63225	2.75778	2.63225	3.04729	2.21722	2.89529	3.21722	1.89529	2.63225	1.89529	2.63225	3.95418	4.21722	3.25918	2.72245	3.19899	2.75778	3.86212	3.68116	2.79095	2.72245	2.21722	1.96929	1.63225	3.47179	3.85465	2.89529	3.80218	4.07971	1.89529	0.632253	3.95418	2.27862	3.42367	3.76976	3.21722	3.73179	3.21722	2.95418	3.50672	4.31032	2.63225	3.73179	3.21722	3.21722	2.63225	1.40986	2.40986	3.63225	2.40986	3.21722	2.63225	2.63225	3.21722	3.77833	3.94101	3.9814	4.04137	2.63225	3.21722	3.21722	2.89529	1.84798	2.53914	1.40986	1.40986	3.89529	2.04729	2.89529	3.04729	2.7635	3.02457	3.20392	3.40986	3.1986	2.21722	3.16513	3.21722	3.38581	3.10174	3.08453	3.53914	2.97775	2.99482	3.18327	3.27166	2.59983	3.92771	2.72783	3.43961	2.92771	0.573359	3.28433	2.95418	2.41971	2.7647	2.46233	2.1754	3.29122	3.44349	3.23859	3.13921	3.57979	3.71471	2.85465	2.89529	2.8249	2.17282	3.21722	2.96929	3.73609	3.09168	4.0901	3.38714	3.20904	2.8249	3.5803	3.63225	3.12795	3.28692	3.37652	2.78281	3.12206	3.27862	3.27611	3.01558	3.16538	2.51678	4.21722	3.63225	3.9721	2.56514	2.04729	3.92771	3.21722	2.89529	2.89529	3.21722	3.89529	1.40986	4.02457	2.63225	3.31032	2.21722	4.21722	2.63225	3.63225	1.89529	2.63225	3.99482	2.63225	4.21722	4.21722	1.63225	2.63225	1.75778	3.70264	3.63225	3.11768	2.92771	3.21722	1.89529	2.21722	3.63225	3.07971	2.75778	3.40986
MID1IP1	3.21722	5.12411	4.21722	4.21722	4.80218	4.43961	2.89529	4.86929	3.53914	2.40986	3.63225	4.21722	4.70264	3.21722	4.57979	4.21722	4.21722	4.21722	4.04729	3.21722	4.21722	3.70264	3.89529	4.21722	3.63225	4.57979	4.10759	4.21722	4.21722	4.13475	4.37949	4.12411	4.33751	4.05967	4.09692	4.01558	4.30295	4.29522	4.1501	4.06521	4.17974	4.2738	4.07971	4.21722	3.97329	4.65779	4.2289	3.87618	4.15122	4.02457	4.36017	3.53914	4.42068	4.6867	4.14651	3.83019	4.18069	3.48025	4.23352	4.71026	3.89212	4.21722	4.22914	3.40986	4.15741	4.06521	3.97814	3.21722	4.06521	4.19221	4.45366	3.92771	4.29835	4.14754	3.93544	3.96568	4.43961	4.11768	3.45942	3.79095	3.36307	3.71471	3.84685	4.09168	3.97621	3.93342	4.50262	3.85966	4.07283	3.89529	5.09168	4.48025	4.68288	4.53914	4.76318	4.61775	3.89529	4.21722	3.99482	4.74078	3.48025	4.21722	5.48025	4.38714	3.48025	4.53914	4.99482	4.86929	4.85465	4.34275	3.36922	4.29522	4.43961	3.48025	4.21722	1.89529	2.63225	4.48025	2.63225	4.21722	4.21722	4.56246	4.78658	4.48126	4.75778	4.50194	4.31343	4.83534	4.84798	3.21722	4.77664	4.21722	4.32292	3.85465	2.89529	2.21722	4.75778	4.70264	4.43961	4.80218	4.15308	4.7647	4.95418	4.48025	4.57979	4.21722	4.53914	4.74773	3.63225	4.80218	4.31675	3.21722	4.21722	2.63225	4.40986	4.86929	4.21722	4.86929	3.21722	4.21722	4.21722	4.21722	4.41576	4.56514	4.37949	4.26376	5.09168	4.80218	4.21722	4.01076	4.54842	4.30468	4.73179	3.40986	3.48025	5.17657	4.95418	4.36922	4.61497	4.30468	4.48245	3.73179	4.80833	4.75327	4.75009	4.25469	4.98485	4.60424	5.09771	4.42667	4.36241	4.97058	4.99062	4.51678	4.81282	4.34275	4.86659	4.21722	5.23891	4.52756	4.57979	4.77521	4.88537	4.85663	4.46233	4.49732	4.57415	4.51166	4.65892	5.03538	4.61931	4.12975	5.00149	4.64252	4.57979	4.92771	4.83389	4.66973	4.49985	4.33269	4.81946	3.91765	4.88916	4.28433	4.89934	4.60424	4.57336	4.68829	4.45314	4.38071	4.46998	4.33751	4.88964	3.86358	4.25077	4.51678	4.81697	4.70264	4.46514	4.84525	4.21722	3.34275	4.21722	4.21722	2.89529	4.38714	2.89529	5.40986	2.21722	3.63225	4.21722	4.21722	3.63225	4.95418	4.63225	2.89529	4.43961	3.99482	3.63225	3.21722	3.21722	3.63225	3.04729	4.56514	4.35472	5.02457	3.76976	4.1501	3.99482	3.48025	4.53914	2.63225	4.56514	4.21722	4.40986
ABRACL	3.21722	2.21722	2.21722	4.21722	2.63225	3.21722	3.89529	2.73179	3.21722	2.99482	3.21722	4.21722	2.89529	4.53914	2.99482	3.21722	4.21722	2.99482	2.04729	2.21722	3.40986	1.89529	2.89529	1.63225	1.63225	3.99482	3.71764	3.10174	4.15581	3.74773	4.1103	3.60953	3.69365	3.8828	3.61775	4.33751	3.92443	3.95418	3.71198	3.21722	3.78979	3.57336	3.84525	3.29968	4.20649	3.73179	4.39364	3.96929	4.71764	3.86107	4.92993	5.12411	4.21458	3.51678	4.5763	3.83019	4.62623	4.06521	4.67067	4.21722	4.80218	4.21722	4.58045	3.40986	4.40252	4.06521	3.8465	4.09168	4.14321	3.83969	3.88537	3.07971	3.67339	3.24206	4.01791	3.70264	3.63225	3.63225	3.35048	3.92023	3.24759	3.45168	3.98115	4.27611	3.60424	3.93342	3.67665	3.50352	4.68288	3.89529	2.63225	1.89529	2.8249	3.53914	3.48025	3.57336	3.89529	2.21722	2.40986	2.21722	1.89529	2.63225	2.89529	2.80218	1.89529	3.21722	3.57979	3.40986	4.04729	4.21722	4.63225	4.21722	3.21722	2.89529	3.21722	3.48025	4.63225	1.89529	2.63225	3.63225	3.21722	2.90039	3.26302	2.79208	3.34275	3.48025	3.81867	2.87841	3.16991	2.21722	2.55425	2.63225	2.98919	3.36922	1.89529	2.21722	2.34275	1.89529	2.63225	3.63225	3.50101	3.21722	3.11768	3.21722	3.21722	2.63225	2.63225	3.85465	3.48025	1.63225	2.73179	3.21722	3.21722	2.63225	3.73179	2.99482	3.63225	3.40986	1.63225	3.63225	2.63225	3.21722	3.49593	3.51267	3.61497	3.82564	3.21722	2.21722	3.80218	2.63225	2.96346	2.21722	1.40986	3.99482	1.89529	1.63225	2.63225	1.78426	4.09792	3.91765	4.07839	3.86929	4.01928	3.21722	3.7781	3.49285	3.83751	3.7647	3.87094	3.67665	3.20014	3.33586	2.64893	3.47097	2.94775	2.34275	3.6856	2.63225	3.34275	3.66082	4.07283	3.43961	2.83475	3.32413	2.92176	4.04213	4.02818	3.94873	4.37994	3.42872	3.73179	2.45168	2.78426	3.40986	2.8249	2.17282	3.11768	2.77664	3.85157	2.80218	3.73699	3.38714	3.8157	3.63225	3.5289	4.14127	3.21722	3.25944	3.2605	3.99962	3.24759	3.69365	2.9721	3.39409	3.71471	3.6867	3.86523	3.63225	3.86107	3.66467	3.50672	1.75778	3.80218	3.48025	3.89529	3.80218	3.48025	1.40986	1.21722	2.63225	2.11768	3.21722	2.63225	3.63225	2.63225	3.48025	1.63225	2.99482	3.95418	3.21722	3.21722	3.63225	1.04729	3.07971	2.48025	2.63225	2.63225	2.75778	3.99482	1.89529	2.21722	2.63225	3.75778	3.56514	1.40986
SNX6	3.21722	2.80218	3.80218	2.63225	3.21722	4.21722	1.89529	2.73179	4.21722	3.40986	3.95418	2.63225	2.89529	2.21722	4.57979	5.53914	4.21722	2.73179	2.63225	3.80218	3.99482	2.89529	4.21722	3.21722	1.63225	3.40986	4.21722	3.90909	4.12411	3.95418	3.63225	3.80218	3.7234	4.52916	3.70264	3.78112	3.73179	3.36922	4.21722	4.41885	3.32413	3.48025	3.92771	3.29968	3.92176	3.40986	3.81386	4.61314	3.7825	3.91765	4.15581	3.91765	4.10503	4.32413	4.17263	3.45168	3.92993	4.06521	3.9866	4.59161	3.99904	2.99482	4.13722	4.49732	4.14206	3.70264	3.828	4.33269	3.21722	4.00388	3.86028	4.34275	3.38581	3.6867	3.68928	3.70264	3.72911	4.31032	3.86788	4.34554	3.79191	4.25904	3.7747	3.80218	3.82056	4.26784	3.12411	3.94713	4.14683	4.21722	3.43961	3.48025	3.14683	3.53914	2.89529	3.15832	2.89529	2.21722	3.40986	3.38714	3.48025	4.43961	2.89529	3.21722	1.89529	2.21722	3.21722	3.40986	2.63225	4.45822	3.63225	4.13475	4.21722	4.70264	4.21722	4.21722	2.63225	2.89529	2.63225	3.21722	5.02457	3.46828	3.35048	3.4559	2.56514	3.52332	3.56869	4.18327	4.07037	4.21722	3.96929	2.63225	3.30716	2.04729	2.89529	4.80218	3.07971	3.48025	2.95418	2.63225	3.50101	3.7647	3.76976	3.21722	3.40986	3.43961	3.43961	3.50672	3.48025	3.21722	3.21722	3.21722	4.80218	4.21722	3.40986	2.40986	2.63225	3.40986	4.43961	2.63225	2.63225	4.21722	3.69587	4.12702	3.91236	3.71274	3.63225	3.21722	1.21722	2.63225	3.16991	3.02457	2.40986	2.40986	2.89529	3.36922	2.89529	3.36922	3.99482	3.76154	3.77096	2.99482	3.82663	3.80218	3.99653	3.61314	4.09277	3.10174	4.08453	3.91765	3.87391	3.61149	4.07635	3.04034	3.84084	2.34275	3.98159	2.63225	3.95418	3.48025	4.34846	3.36922	3.31279	4.00863	3.46233	3.57979	4.09857	3.88161	3.64298	3.66973	3.99482	3.45168	3.16277	3.33586	2.8249	3.42075	3.89529	2.96929	3.61056	4.27611	3.47153	4.02457	3.72689	3.8249	3.73734	3.45537	3.12795	3.48974	3.7141	3.70264	3.83255	3.86358	3.57477	4.39409	3.83019	3.42367	3.6617	4.76976	3.74078	3.92771	3.36922	3.92771	3.95418	3.89529	1.89529	4.53914	3.89529	3.99482	4.38714	3.63225	3.31032	2.21722	2.63225	4.63225	2.63225	2.89529	3.95418	2.99482	2.63225	3.21722	3.21722	3.43961	3.85465	3.75778	3.48025	3.95418	3.76976	3.75778	4.1103	3.48025	2.21722	5.43961	3.56514	3.56514	2.40986
TRIM39	4.53914	4.02457	3.80218	2.63225	4.21722	4.21722	3.48025	3.57979	3.80218	3.73179	1.63225	4.63225	3.89529	3.21722	3.40986	3.21722	4.21722	3.57979	4.04729	3.21722	2.99482	3.70264	4.21722	3.95418	3.63225	3.40986	3.94713	3.90909	3.71972	3.95418	4.21722	3.02457	3.75255	3.68116	4.12795	3.27862	4.06194	4.13475	3.92771	3.89529	4.17974	4.48025	3.75778	3.71471	3.59983	3.99482	3.42445	3.29122	3.63225	3.80218	3.67665	4.02457	3.63882	3.6867	3.49067	3.58918	3.54554	3.98275	3.47203	3.71026	3.40669	2.99482	3.76376	2.73179	3.6932	3.21722	3.42224	3.21722	3.59573	3.29913	3.48682	3.92771	3.67339	3.87546	3.99094	2.96568	3.71026	3.76976	2.84798	2.37591	3.36307	3.03664	3.29665	2.95418	3.29814	2.99482	3.46514	2.66702	2.40986	4.21722	4.63225	4.89529	3.63225	4.21722	4.18807	3.93091	4.89529	2.21722	3.73179	4.21722	3.48025	4.21722	3.48025	3.53914	2.89529	2.21722	4.65779	2.99482	4.04729	4.07971	3.04729	3.50672	3.63225	3.89529	3.21722	4.48025	4.63225	4.21722	2.63225	2.63225	4.80218	4.37364	4.01791	4.37704	4.40164	4.02082	4.24188	3.96088	4.35048	3.80218	4.13921	2.63225	4.13028	4.04729	1.89529	3.21722	4.56514	3.89529	4.33269	1.63225	4.69365	4.21722	4.48025	4.21722	4.21722	3.80218	3.88018	4.85465	4.76976	4.95418	4.86929	3.21722	3.21722	3.63225	3.99482	4.73179	4.63225	3.73179	4.21722	2.63225	5.43961	3.21722	4.02794	3.78753	4.12258	3.57188	2.63225	3.80218	4.21722	4.01076	3.58495	4.67665	3.73179	3.73179	4.21722	3.74773	4.21722	4.74773	4.17067	4.21722	4.46026	3.99482	4.11172	4.53914	4.14375	3.82727	4.27563	4.42367	4.19287	4.38714	4.12975	4.25786	4.42031	4.2447	3.94775	4.84525	4.33117	4.21722	4.05546	3.96568	4.28433	4.04729	4.25621	4.04034	3.92176	4.21722	3.84376	3.39619	4.28041	3.92348	4.45425	4.37768	4.36922	4.1754	4.34846	4.26028	3.83389	4.21722	3.85157	3.88018	4.0121	3.12411	3.42204	3.91236	3.83126	3.57567	3.70264	3.89885	3.79484	3.87714	3.75009	2.69365	3.86107	4.21722	4.11161	3.7647	3.68339	3.76976	4.21722	3.34275	3.36922	3.34275	3.63225	1.89529	3.48025	2.21722	1.89529	4.73179	3.21722	4.21722	3.39779	3.21722	3.63225	2.63225	4.63225	4.70264	3.63225	3.73179	3.95418	4.80218	3.21722	3.80218	3.04729	2.75778	4.35472	3.95418	3.76976	4.00571	3.57979	2.89529	2.21722	2.63225	3.56514	3.92771	4.40986
CFAP298	2.21722	4.91765	3.80218	4.21722	1.63225	4.80218	3.48025	5.05372	3.80218	4.99482	2.63225	2.63225	5.59573	4.21722	4.99482	3.21722	4.21722	5.31675	3.36922	3.53914	5.31675	4.21722	3.89529	5.09168	3.63225	2.99482	3.66702	3.7647	3.21722	2.36922	3.91236	3.02457	3.91605	3.35923	4.09692	4.21722	3.92443	3.21722	3.40164	3.48025	3.63225	3.48025	4.51267	3.12975	4.64025	3.40986	4.76655	3.87618	4.93648	3.53914	5.15581	3.80218	4.2866	3.32413	4.78958	2.93711	4.58023	3.70264	4.65865	3.46233	4.88417	3.40986	4.45914	3.99482	4.87593	4.35472	4.1885	4.21722	3.06521	4.21722	4.23684	3.34275	4.45822	3.87092	3.78658	4.15832	4.07704	3.48025	3.99998	3.59831	4.36307	3.37768	4.13315	3.43961	3.94304	3.40986	4.53914	3.76655	4.46875	2.89529	4.80218	3.89529	3.73179	3.53914	3.2738	3.85876	3.48025	4.21722	4.21722	4.12411	4.70264	2.63225	4.21722	4.21722	3.89529	3.80218	3.99482	3.40986	3.63225	4.21722	4.95418	4.63225	5.15581	5.35472	4.21722	2.89529	5.43961	3.48025	3.63225	1.63225	4.53914	3.43351	3.07037	3.49626	3.07971	4.48025	4.28997	5.31451	5.01791	4.21722	4.96929	4.43961	3.99904	4.50672	1.89529	3.21722	4.56514	3.89529	2.21722	3.95418	2.50101	2.8387	2.89529	3.35472	3.73179	1.63225	2.95418	3.36922	2.63225	2.63225	3.73179	4.80218	4.21722	2.63225	4.57979	3.73179	4.21722	2.99482	3.21722	2.63225	4.63225	3.21722	3.93033	4.10356	4.08543	4.49593	4.21722	3.80218	1.21722	4.39779	3.16991	2.80218	3.73179	4.21722	3.89529	3.95418	3.48025	2.92176	3.36922	3.84171	3.80658	3.21722	4.01928	3.21722	3.50393	1.55425	3.34275	2.51678	3.33872	2.91765	3.69047	3.08793	4.09473	2.97621	3.53272	2.34275	3.50312	2.95418	3.49475	4.74328	3.52534	2.85465	4.56655	3.64606	2.78426	4.1103	4.27914	4.73722	4.50868	3.82727	3.1103	3.12975	4.72911	4.25786	3.73179	4.95418	3.63225	2.29122	3.97131	3.53914	3.76104	2.38714	4.3042	3.14683	3.71123	2.73917	3.68188	3.5132	3.50805	2.99962	3.24759	3.50101	3.71972	3.50101	3.85222	2.97621	3.78723	4.01076	3.53914	3.84525	4.43961	3.92771	3.21722	4.21722	3.89529	4.02457	3.89529	4.86929	3.53914	2.63225	3.89529	4.53914	4.21722	4.21722	3.63225	2.89529	4.63225	3.73179	3.63225	4.80218	3.21722	4.33269	4.04729	4.07971	3.89529	4.09168	3.63225	4.40164	3.86929	3.89529	2.21722	3.63225	4.07971	4.21722	3.40986
AP2S1	2.21722	2.80218	3.80218	3.63225	4.80218	2.63225	2.89529	2.99482	4.53914	3.73179	2.63225	2.63225	3.89529	4.21722	2.99482	3.21722	4.21722	3.73179	3.36922	3.21722	2.99482	2.48025	4.70264	4.21722	4.21722	3.73179	3.76655	4.72623	4.18684	4.43961	4.18245	4.0752	3.50101	4.26612	3.96568	4.44854	3.81196	3.85465	3.84525	4.14321	2.93181	3.96568	3.00571	3.93711	4.77702	4.49732	4.64102	4.49285	4.83312	4.60953	4.88018	4.74078	4.36474	3.97621	4.70264	4.58918	4.74495	4.21722	4.79121	4.10618	4.93122	3.40986	5.03904	4.80218	4.92159	4.48025	5.12931	4.71972	4.75327	4.90886	5.00467	3.75778	5.0126	4.51678	4.41277	4.78281	4.91354	4.48025	4.88751	4.92023	4.61682	5.12975	5.25748	5.18684	4.8114	4.53914	4.42667	4.31909	4.07283	2.89529	2.21722	1.89529	3.40986	1.21722	3.15832	3.03279	3.48025	2.21722	2.99482	2.53914	2.89529	3.63225	3.89529	3.53914	1.89529	3.21722	2.40986	3.40986	3.36922	3.92771	3.04729	3.63225	3.53914	3.48025	4.21722	3.48025	2.63225	3.48025	2.63225	3.21722	3.80218	2.79478	2.72245	2.58313	1.34275	3.82817	3.26612	2.79095	2.84798	3.80218	3.29122	1.63225	2.79936	4.63225	4.48025	2.21722	3.34275	1.89529	2.21722	3.21722	2.86358	3.8387	3.11768	3.59573	3.21722	3.43961	2.80218	3.21722	1.89529	1.63225	2.99482	3.21722	3.21722	2.63225	2.99482	2.40986	4.63225	2.99482	3.21722	2.63225	2.63225	3.21722	3.60841	3.58221	3.69937	3.6788	1.63225	2.21722	3.53914	0.310325	3.35048	2.21722	3.99482	1.40986	1.89529	2.63225	3.11768	2.78426	3.6662	3.49023	3.80658	3.40986	3.3412	3.70264	3.38144	3.77664	3.7413	3.21722	3.58313	3.30468	3.16538	3.33586	3.03888	3.32413	2.94775	2.75778	2.91003	3.43961	3.3021	3.2738	3.28433	2.21722	3.61235	3.27166	2.63225	4.04213	4.2045	4.07426	4.36058	2.87618	3.57979	3.45168	3.21722	2.67289	3.40986	3.17282	3.01076	3.55425	3.85157	3.53914	4.0121	3.60953	3.92952	3.8249	4.1312	4.32413	4.0163	3.89885	3.77009	4.08115	4.08889	3.60054	4.15581	4.08597	3.85222	3.32413	3.42466	4.39779	3.9721	3.45822	2.63225	3.07971	2.63225	1.89529	2.89529	3.21722	1.89529	1.40986	3.80218	3.63225	3.95418	3.21722	2.63225	2.63225	3.63225	1.89529	2.63225	2.99482	2.63225	3.21722	5.21722	3.21722	2.63225	3.34275	3.21722	3.63225	2.89529	3.34275	4.31675	2.89529	3.21722	4.21722	3.34275	2.75778	4.21722
PLEKHA2	2.21722	3.80218	2.21722	4.21722	3.21722	3.95418	4.89529	3.73179	3.53914	1.40986	3.63225	5.21722	1.89529	2.21722	1.40986	4.21722	4.21722	3.57979	3.63225	4.91765	1.40986	4.06521	4.21722	2.63225	2.63225	4.21722	3.76655	4.16063	3.91765	3.36922	3.73179	3.38714	4.21722	3.52916	4.03279	3.86358	3.85043	3.63225	4.51267	3.21722	3.73917	3.2738	3.80218	2.93711	2.92176	2.99482	3.05606	3.66973	2.68409	3.86107	2.90527	3.53914	3.014	3.32413	3.26654	3.29968	3.13475	2.21722	2.86631	3.98589	3.05675	4.73179	2.94818	3.40986	3.23902	4.35472	2.7417	3.80218	3.98275	3.04357	3.23684	4.66467	3.13124	3.28368	3.51095	2.96568	3.19025	3.31032	3.07037	3.74515	3.41751	3.45168	3.07426	3.95418	2.8387	3.40986	3.38714	2.66702	3.28433	2.89529	4.33269	4.21722	3.52534	2.80218	3.38071	3.15832	3.48025	2.21722	4.21722	3.38714	3.89529	2.63225	3.89529	3.21722	2.89529	2.21722	0.40986	2.99482	2.04729	2.75778	4.04729	3.21722	3.88018	2.89529	3.21722	2.89529	2.63225	1.89529	2.63225	3.63225	3.80218	3.27236	2.72245	3.17433	2.75778	2.02082	3.11412	3.31451	2.72245	2.21722	3.29122	3.21722	3.41407	3.36922	3.48025	3.21722	3.07971	2.89529	3.43961	2.63225	2.86358	2.51678	3.76976	2.70264	3.99482	3.95418	2.43961	3.36922	2.63225	3.21722	4.21722	3.21722	3.21722	2.63225	2.99482	1.40986	2.63225	1.40986	3.63225	2.63225	3.63225	3.21722	3.4564	3.23891	3.77909	3.04137	2.63225	3.21722	3.21722	3.31032	3.51095	2.80218	2.99482	1.40986	3.89529	2.63225	2.89529	3.16277	2.99482	3.09168	2.61896	3.21722	3.0611	3.89529	2.69237	3.92348	2.79021	3.7647	3.01679	3.21722	3.09323	3.73179	2.96088	3.32413	2.59983	4.66467	3.00467	3.43961	2.87326	3.03279	3.73179	3.85465	2.98159	3.6867	3.16277	2.94591	2.77664	2.57676	2.79498	3.42872	3.21722	4.03664	2.54979	2.89529	3.99482	3.63225	2.48025	2.96929	2.54344	4.27611	2.30161	4.21722	3.31947	4.07283	3.21257	4.17974	2.74328	2.68829	3.01302	4.03279	3.52061	3.94158	2.67665	3.78112	3.09323	3.6867	2.37219	3.76976	3.67665	3.07971	4.04729	3.07971	3.63225	4.89529	4.48025	2.21722	2.89529	1.40986	3.53914	4.21722	3.39779	2.21722	4.21722	2.63225	2.63225	2.89529	2.63225	3.73179	3.21722	4.80218	4.21722	3.63225	3.85465	4.21722	2.89529	2.63225	3.63225	2.34275	3.57979	2.89529	3.80218	2.63225	3.34275	3.07971	1.40986
SCPEP1	3.21722	3.21722	2.21722	3.63225	2.63225	3.63225	2.89529	3.21722	4.02457	3.99482	3.95418	2.63225	2.89529	3.21722	4.21722	3.21722	4.21722	2.73179	3.36922	3.21722	2.40986	4.21722	3.48025	4.63225	2.63225	1.40986	3.44463	3.8387	3.53914	3.74773	2.91236	3.80218	3.78112	3.26612	3.89529	4.08597	3.77243	3.63225	3.96724	3.35472	3.45537	2.57336	3.1501	3.45168	3.26968	2.40986	3.02959	2.77664	2.48415	3.60953	2.63225	3.53914	2.98337	4.10174	2.87952	3.12975	2.76976	3.21722	3.26558	3.04729	2.90789	2.40986	3.1245	1.40986	3.11873	2.89529	3.26612	3.95418	4.06521	3.19221	3.34932	4.56514	3.20524	3.42056	3.87773	2.96568	3.43961	4.01076	2.84798	3.37591	3.12206	3.52207	2.88161	4.27611	3.21722	3.1103	3.02457	1.66702	1.40986	4.21722	3.63225	1.89529	2.8249	2.21722	3.38071	3.38071	2.89529	4.21722	1.40986	3.21722	2.89529	3.21722	3.48025	1.21722	2.89529	2.21722	1.99482	1.40986	2.04729	3.34275	3.04729	2.36922	2.80218	2.89529	4.21722	3.89529	4.21722	4.21722	4.63225	3.63225	2.21722	2.32389	2.43294	2.04427	3.07971	2.68378	2.05967	3.11288	3.65534	3.80218	3.42872	3.63225	2.94911	2.63225	2.89529	3.21722	3.07971	1.89529	2.95418	3.21722	2.69365	2.51678	4.11768	3.06521	1.99482	1.63225	3.63225	3.63225	3.89529	1.63225	2.99482	4.21722	4.80218	2.63225	1.40986	4.73179	4.95418	2.99482	3.21722	4.21722	4.21722	4.21722	3.14446	3.00571	2.88379	2.84107	1.63225	3.21722	1.21722	2.31032	2.07037	2.53914	2.40986	2.40986	2.89529	2.04729	3.48025	2.63225	2.8249	2.53914	3.03399	3.21722	3.08156	2.21722	2.72152	1.29122	2.79021	2.97621	2.79208	2.67665	2.76202	2.40986	3.21722	3.04034	1.94775	1.75778	2.98159	2.63225	2.98018	2.15832	2.8249	3.57085	2.83475	3.42367	2.92176	1.99482	2.70625	2.65922	2.79498	3.13921	1.99482	3.29968	2.78426	2.54736	1.8249	3.34275	3.01076	2.55425	2.61056	3.21722	3.0121	3.9721	2.60759	4.07283	3.55115	3.63225	4.04909	3.80693	3.82398	4.03279	1.83255	3.27862	4.29046	4.08597	2.76202	3.42367	3.42466	4.48025	2.53914	2.92771	3.04729	2.34275	3.43961	3.48025	1.89529	2.80218	3.89529	2.99482	3.21722	2.63225	3.01076	2.21722	2.63225	2.63225	2.63225	1.89529	3.63225	3.73179	3.21722	3.21722	4.21722	3.21722	3.04729	2.34275	3.21722	3.43961	3.76976	3.07971	0.40986	1.89529	2.21722	4.21722	1.75778	3.75778	2.40986
LGR6	3.21722	2.80218	2.21722	3.63225	3.21722	3.21722	4.21722	2.73179	3.80218	3.40986	3.95418	2.63225	3.48025	2.21722	3.73179	3.21722	4.21722	2.73179	3.63225	2.80218	3.40986	3.48025	1.89529	4.43961	4.21722	2.99482	3.10759	3.60424	3.43961	3.95418	3.34846	3.80218	3.27862	3.52916	3.82129	3.27862	3.88791	3.50672	3.66467	3.59573	3.78979	3.66082	3.61576	3.83019	3.33022	3.57979	3.36216	3.42872	3.19356	2.91765	2.40484	2.53914	3.18527	1.51678	3.24209	3.45168	3.41186	3.89529	3.64043	2.63225	2.77664	1.40986	3.27011	1.40986	3.18013	2.89529	3.47074	2.21722	2.70264	3.14086	2.78228	1.75778	3.181	3.66061	3.3923	3.89529	3.34497	3.11768	3.26302	2.49139	3.75009	3.03664	3.73722	3.21722	4.34967	3.31675	4.57477	4.14507	4.28433	1.89529	2.63225	3.89529	3.8249	2.21722	3.43134	3.70264	1.89529	2.21722	3.40986	2.80218	3.48025	3.21722	3.89529	3.53914	2.89529	2.21722	3.73179	2.40986	3.04729	2.75778	3.04729	2.04729	3.53914	1.89529	3.21722	2.89529	2.63225	2.89529	2.63225	1.63225	2.21722	3.24588	2.26302	3.43529	2.92771	3.29384	3.7855	1.79095	2.96346	2.21722	2.55425	1.63225	3.9183	1.04729	1.89529	2.21722	0.757784	1.89529	2.95418	1.63225	2.69365	2.10174	3.11768	2.70264	3.40986	0.632253	2.43961	2.63225	3.31032	3.95418	3.86929	4.80218	4.21722	2.63225	3.99482	2.99482	2.63225	2.40986	2.63225	2.63225	2.63225	3.21722	4.44635	4.39199	4.33797	4.22899	3.63225	3.21722	2.80218	2.89529	2.96346	3.02457	1.40986	2.99482	2.89529	3.50672	2.31032	2.63225	3.04729	3.15581	3.42631	1.40986	2.71317	2.48025	3.38144	1.96929	3.10571	2.32413	3.27054	2.80218	3.09323	2.67289	3.18327	2.10174	2.84084	1.75778	3.11485	2.21722	3.38227	1.57336	2.63225	2.50672	2.41971	2.21722	2.46233	2.48025	3.05675	2.48929	2.23859	1.55425	1.73179	2.93711	2.71026	2.40986	3.28433	3.07971	2.76976	2.96929	1.47305	1.63225	1.59706	1.80218	3.08946	1.40986	2.81909	1.51678	2.78281	2.5132	3.21722	2.09692	1.66263	3.39409	1.91765	2.27862	2.85222	1.10174	1.31774	2.63225	3.30468	3.34275	3.85465	2.75778	4.09168	3.48025	3.48025	2.21722	3.48025	2.40986	2.80218	4.21722	4.21722	3.80218	3.63225	2.63225	2.63225	4.21722	3.63225	3.40986	4.63225	3.21722	3.21722	1.63225	3.85465	3.56514	3.21722	3.80218	4.89529	4.00571	4.21722	2.89529	3.21722	2.63225	3.92771	4.07971	3.99482
GPBP1L1	4.53914	3.21722	4.21722	2.63225	4.21722	3.95418	3.48025	4.31675	3.53914	2.99482	3.21722	2.63225	4.21722	4.53914	3.73179	3.21722	4.21722	4.31675	4.50672	3.80218	2.99482	3.89529	3.48025	4.21722	4.63225	3.99482	4.21722	4.10174	3.63225	2.63225	4.28433	4.0752	3.89005	3.4467	3.82129	4.08597	3.92443	3.04729	4.64043	3.21722	3.97621	3.38071	3.80218	3.45168	4.38833	3.86929	4.30812	3.42872	4.42445	3.60953	4.78876	3.80218	4.3456	3.8387	4.51638	3.93711	4.42927	3.48025	4.37984	4.16277	4.63225	3.40986	4.45914	3.73179	4.48998	4.21722	4.09877	4.21722	3.80218	4.15646	3.72783	3.92771	3.7413	3.97197	3.75487	4.03279	3.97012	2.89529	4.29277	4.49139	4.05494	4.52207	4.21722	4.15581	4.08663	4.40986	4.50262	5.26905	4.99482	1.89529	2.95418	3.89529	3.8249	3.53914	3.66082	4.40625	3.89529	3.80218	2.99482	3.91765	1.89529	2.63225	4.21722	2.21722	2.89529	2.21722	4.49732	2.99482	4.36922	3.92771	4.04729	4.36922	4.33269	2.89529	3.21722	2.89529	3.63225	3.89529	3.63225	3.63225	2.21722	3.57846	3.51095	3.56428	3.45822	4.36659	3.81867	3.49139	3.07037	2.21722	3.66973	4.21722	4.14809	3.63225	1.89529	2.21722	3.07971	3.48025	0.632253	3.63225	4.27862	3.90909	3.63225	3.35472	3.99482	4.21722	3.95418	4.04729	3.63225	2.63225	3.99482	3.21722	3.21722	2.63225	3.73179	3.99482	4.21722	2.40986	3.21722	2.63225	2.63225	3.21722	4.5811	4.87326	4.56186	4.81786	3.63225	3.21722	3.21722	2.89529	3.78658	3.38714	2.40986	4.21722	3.89529	3.04729	3.11768	2.92176	2.94038	4.12411	3.97259	3.86929	4.20794	3.35472	4.0084	3.36161	4.28704	3.90909	3.9602	3.86107	4.31562	3.73179	3.9407	3.16063	3.89529	3.56514	3.82181	4.09168	4.17282	3.2738	3.73179	3.57085	3.6421	4.00863	3.46233	4.23768	4.04254	4.46657	4.36058	3.92348	3.86929	2.93711	3.04729	3.73179	3.40986	3.42075	3.39779	3.77664	4.28041	3.95418	4.39676	3.74078	4.28099	4.14683	3.90223	4.0611	3.72311	3.6034	4.00455	3.59573	3.75009	3.94158	3.79212	3.60054	3.95757	4.04034	4.33155	4.01076	4.21722	3.21722	3.63225	4.45822	4.21722	4.48025	3.89529	4.21722	3.48025	2.99482	4.91765	2.63225	3.55825	3.21722	4.21722	4.63225	4.21722	4.21722	1.63225	3.40986	1.63225	3.21722	3.21722	3.43961	4.36922	4.84525	4.70264	3.43961	3.31032	3.34275	2.40986	4.48025	3.21722	3.63225	3.92771	3.07971	4.57979
MYG1	2.21722	2.80218	4.21722	2.63225	1.63225	3.21722	3.48025	3.21722	4.53914	3.40986	3.95418	4.21722	4.21722	2.21722	3.99482	3.21722	4.21722	2.99482	3.85465	3.80218	3.73179	3.21722	3.89529	3.63225	4.21722	2.99482	3.18159	3.10174	3.15581	2.63225	3.34846	3.30468	3.53496	3.81867	3.82129	3.69365	3.77243	3.36922	3.71198	3.21722	4.28937	3.82129	3.45822	3.58918	3.29015	3.40986	3.40398	4.05675	3.02959	3.46514	2.60188	3.53914	3.2433	2.8387	3.43781	3.83019	3.19297	3.48025	3.21722	3.85465	3.45041	2.40986	3.31555	2.99482	3.30941	2.89529	3.7417	3.21722	3.80218	3.9027	4.11485	3.75778	3.98485	3.66061	3.51095	3.70264	3.85465	3.63225	4.121	3.59831	4.12206	3.71471	4.04388	3.80218	3.99251	3.57979	3.86107	3.25198	2.99482	3.89529	3.80218	2.89529	2.40986	3.80218	3.03279	2.74328	3.48025	2.21722	3.40986	3.02457	2.89529	4.43961	1.89529	3.53914	2.89529	2.21722	2.99482	1.40986	3.63225	3.56514	4.04729	3.63225	3.88018	2.89529	4.21722	1.89529	2.63225	3.48025	2.63225	2.63225	4.53914	3.25918	2.84798	3.36074	2.34275	3.68378	3.26612	3.03888	2.26302	2.21722	3.13921	3.95418	3.47179	2.04729	1.89529	2.21722	2.75778	1.89529	3.80218	3.21722	2.27862	2.51678	1.31032	3.59573	3.99482	3.43961	3.09168	3.36922	3.89529	3.63225	2.73179	3.21722	3.21722	2.63225	2.40986	4.21722	3.63225	3.40986	2.63225	2.63225	3.63225	3.21722	3.79427	3.59909	3.34846	3.53441	3.21722	3.21722	2.80218	2.63225	2.58495	3.21722	3.40986	1.40986	1.89529	3.36922	3.11768	2.92176	2.56186	3.15581	2.35592	1.99482	3.35808	2.70264	3.07766	2.29122	3.02627	2.51678	2.97456	3.67665	2.39279	3.1754	3.07635	2.7647	2.59983	3.07971	2.95813	2.95418	2.98018	3.38071	2.63225	3.36922	3.23684	2.8387	3.16277	2.89529	2.81059	3.24418	2.67469	3.29122	3.73179	2.71471	3.63225	3.25786	2.8249	3.42075	2.89529	3.42872	3.52617	3.09168	3.55642	2.91765	3.40782	2.63225	3.55115	3.10174	3.52756	3.58137	3.62859	3.5041	3.12206	2.50101	3.42667	3.27862	3.50826	3.60424	3.39866	2.89529	3.60953	2.92771	3.21722	3.56514	4.09168	4.48025	1.89529	4.02457	3.48025	3.40986	4.21722	3.63225	4.43961	2.21722	2.63225	3.63225	4.21722	4.21722	4.21722	2.40986	3.63225	3.21722	3.21722	3.80218	3.85465	4.07971	2.89529	3.21722	3.76976	4.1501	3.73179	3.48025	3.80218	3.63225	3.07971	3.34275	3.99482
TRIB2	2.21722	3.53914	3.21722	2.63225	1.63225	3.21722	2.89529	2.99482	4.53914	2.99482	3.95418	4.21722	3.48025	2.21722	2.99482	3.21722	4.21722	3.86929	3.04729	2.80218	3.40986	2.89529	3.48025	3.21722	3.63225	2.99482	3.81386	3.51678	3.95418	3.04729	3.52534	3.91765	3.27862	3.75155	3.57336	3.86358	3.5567	3.50672	3.40164	4.14321	4.10174	3.74328	3.51267	3.58918	3.26968	3.40986	3.46453	4.36161	3.44463	3.60953	3.25674	4.02457	3.07919	4.21722	3.34901	4.77361	3.00149	4.2876	3.21722	3.26968	3.55425	3.40986	3.29301	3.57979	3.23902	3.21722	3.12173	3.21722	4.41885	3.31774	3.23684	4.34275	3.88331	2.99721	2.58495	2.74328	3.07704	4.11768	2.72245	3.92023	2.12206	3.83019	2.73722	3.63225	3.29814	4.16475	2.80218	1.44463	2.40986	2.89529	2.21722	1.89529	1.8249	2.80218	2.96568	2.74328	3.89529	2.21722	2.40986	2.80218	1.89529	2.63225	4.21722	3.53914	2.89529	2.21722	3.99482	2.99482	3.85465	4.34275	4.50672	4.50672	4.91765	1.89529	3.21722	3.48025	3.63225	3.89529	2.63225	2.63225	2.21722	2.70045	2.58495	2.63828	2.34275	3.1363	3.60716	2.69784	2.84798	3.21722	2.96929	3.63225	2.82173	4.36922	3.89529	2.21722	0.757784	3.48025	3.21722	3.21722	3.78112	2.51678	3.31032	3.70264	5.36406	4.33269	4.09168	2.85465	3.76976	1.63225	2.73179	3.21722	4.21722	2.63225	3.73179	2.99482	3.63225	3.40986	3.63225	2.63225	2.63225	3.21722	3.16912	2.75778	3.28433	2.87144	3.21722	4.21722	3.21722	2.31032	2.07037	3.02457	2.99482	3.73179	3.89529	3.04729	2.63225	3.16277	3.19413	2.33269	3.12146	3.21722	2.8387	3.35472	2.69237	2.77664	2.82191	3.10174	3.00285	3.02457	3.16538	3.08793	2.74515	2.51678	2.72536	3.07971	2.86028	2.63225	3.26028	1.15832	2.8249	3.29522	2.78228	2.8387	2.04729	2.99482	2.38433	2.65922	2.79498	3.36161	2.86929	3.12975	2.71026	2.08793	2.63225	1.49475	2.76976	2.55425	2.39905	3.21722	2.1641	2.21722	2.72689	4.21722	3.12627	3.45537	2.09692	2.41698	2.92608	3.38071	2.91055	3.01558	2.24696	3.69365	3.16538	3.42367	2.20226	3.63225	2.80218	3.34275	2.63225	3.56514	3.21722	1.89529	2.89529	3.80218	1.89529	2.99482	1.21722	3.63225	3.01076	3.21722	2.63225	2.63225	3.63225	1.89529	1.63225	2.40986	1.63225	3.21722	3.21722	3.63225	3.04729	2.75778	0.895287	4.43961	1.89529	3.75778	3.40986	2.89529	2.21722	2.63225	3.34275	3.07971	2.40986
HNRNPH3	3.80218	4.80218	5.38714	4.21722	5.33269	4.95418	4.89529	4.1103	3.80218	4.57979	2.63225	2.63225	3.48025	3.21722	3.99482	4.80218	5.21722	3.86929	4.50672	4.91765	4.99482	4.59573	5.35472	4.43961	4.43961	3.40986	4.18159	4.04034	4.15581	4.04729	3.99482	3.46514	4.41247	4.21722	4.12795	3.69365	4.5094	4.36922	4.21722	4.14321	4.01928	4.09692	4.11534	4.12975	5.19568	4.65779	5.02959	3.77664	5.01617	4.86107	5.16623	5.17141	4.8471	4.7647	5.22347	4.52207	5.20716	4.80218	5.0752	4.71026	5.04254	4.21722	5.03225	4.21722	5.1148	4.35472	4.98651	4.88018	4.80218	5.02669	4.88537	3.92771	4.92771	4.50509	4.47247	5.08115	4.75695	5.06521	4.89722	5.05774	4.81237	4.33921	4.91556	5.18684	5.07902	4.61931	4.91765	5.10759	5.60626	4.21722	4.43961	3.48025	4.95418	4.38714	4.32825	4.76318	3.89529	5.21722	3.99482	3.21722	4.89529	2.63225	2.89529	4.02457	3.89529	4.53914	4.49732	5.21722	5.13475	3.07971	4.21722	4.57085	4.49023	3.89529	4.80218	4.89529	4.95418	2.89529	2.63225	3.95418	4.21722	3.8747	3.78658	3.98168	4.45822	3.92771	4.21722	4.11288	3.65534	3.21722	4.21722	3.21722	4.24231	3.63225	4.21722	3.80218	3.75778	4.48025	4.21722	4.63225	4.08597	3.97621	4.48025	4.06521	4.99482	2.21722	3.63225	3.63225	3.11768	3.63225	3.99482	3.21722	3.21722	3.63225	5.1103	3.40986	4.21722	4.21722	3.95418	2.63225	3.63225	3.21722	4.54387	4.84525	4.61497	5.15684	2.63225	3.21722	4.38714	3.31032	4.121	3.53914	2.99482	3.99482	4.21722	4.04729	4.39779	3.98589	4.69937	4.67665	4.65848	3.99482	4.82056	4.75327	4.30648	4.13921	4.09277	4.16063	4.11076	4.17141	4.49432	3.84282	4.47745	3.7647	4.34985	5.00571	3.98159	4.53914	4.07971	3.89529	4.21722	4.71972	4.33117	4.13149	4.92176	4.54736	4.99166	5.23076	5.02149	3.92348	4.96445	4.29968	3.54979	4.21722	4.73179	4.0308	4.31032	4.21722	4.62686	5.15581	4.86454	4.42667	4.6565	4.63225	4.96158	4.35808	5.12025	4.68829	4.83834	4.75327	4.68499	5.15308	4.72501	4.60054	4.65331	4.60424	5.00101	4.76976	4.21722	3.84525	4.85465	5.00571	4.88018	4.48025	5.06521	4.67665	3.48025	4.73179	4.91765	2.63225	4.31032	5.02457	2.63225	3.63225	4.63225	4.21722	3.63225	2.99482	3.63225	3.21722	5.21722	4.80218	4.04729	4.34275	4.35472	3.80218	4.55825	4.34275	4.31675	3.48025	4.53914	4.95418	4.75778	4.21722	3.73179
ZNF500	3.80218	1.21722	2.21722	4.21722	3.95418	3.21722	3.48025	3.21722	3.80218	3.40986	1.63225	2.63225	2.89529	3.21722	2.99482	3.21722	4.21722	3.21722	3.04729	2.21722	3.40986	3.48025	3.48025	3.21722	1.63225	1.40986	3.50352	3.21722	3.02457	3.74773	3.34846	3.12411	3.43062	3.26612	2.96568	3.50101	2.92443	3.74773	3.51267	3.21722	3.51678	3.2738	3.51267	3.58918	3.96058	4.21722	3.9612	2.55425	3.72591	2.67665	3.38714	2.80218	3.77382	3.51678	4.14651	3.12975	3.6561	3.21722	3.87672	3.36922	3.84376	2.99482	3.73895	3.21722	3.45314	2.89529	2.55188	2.21722	3.48025	2.76026	3.31279	3.07971	3.40688	3.07828	2.58495	3.21722	3.16277	3.31032	2.92598	3.25038	2.66263	3.52207	2.48929	3.63225	2.94304	2.99482	2.80218	1.85966	2.8249	3.89529	1.63225	1.89529	2.8249	3.21722	2.38071	2.66082	3.48025	2.21722	2.99482	1.80218	2.89529	3.21722	1.89529	3.80218	1.89529	4.21722	3.73179	2.40986	1.04729	2.75778	2.04729	2.63225	2.95418	3.48025	3.21722	3.48025	4.21722	1.89529	2.63225	3.63225	3.80218	2.39789	2.58495	2.29363	2.07971	2.52332	1.9442	2.87841	2.58495	2.21722	1.55425	1.63225	2.38433	3.04729	1.89529	3.80218	2.75778	3.48025	3.43961	3.63225	2.69365	1.10174	3.11768	2.70264	2.99482	3.21722	3.43961	1.04729	3.31032	3.21722	1.99482	4.21722	4.21722	2.63225	2.40986	2.99482	3.63225	1.40986	3.21722	2.63225	3.63225	3.21722	2.93033	2.45822	2.69937	2.24067	2.63225	2.21722	2.80218	1.89529	2.07037	2.21722	2.40986	2.99482	1.89529	1.63225	2.89529	2.46233	2.8249	2.63225	2.73443	2.73179	2.9979	2.70264	2.56952	2.13921	2.46828	3.10174	2.74261	2.53914	3.45168	2.40986	3.0004	1.51678	3.04729	2.75778	2.55095	1.63225	3.26028	0.573359	2.40986	2.63225	2.48682	2.60424	1.78426	2.48025	2.74188	2.48929	2.47305	2.29122	2.57979	2.45168	1.92176	3.08793	3.14683	2.34275	3.21722	1.55425	3.12841	3.21722	2.9507	2.80218	3.42204	2.8249	2.75662	3.17974	3.48025	3.08257	3.08702	2.78281	3.18619	2.01558	2.782	3.39409	3.33139	2.10174	2.9027	2.89529	2.67665	3.21722	4.36922	1.75778	3.63225	2.89529	4.21722	2.21722	2.89529	2.99482	4.02457	3.63225	3.39779	3.80218	4.63225	3.63225	3.63225	3.89529	1.63225	3.73179	3.21722	3.21722	3.21722	2.95418	3.63225	4.45822	3.89529	2.21722	3.89529	3.34275	3.73179	3.89529	4.21722	2.63225	4.07971	3.56514	2.40986
TSPYL4	4.53914	3.53914	2.21722	4.21722	2.63225	3.63225	2.89529	2.99482	3.80218	2.40986	2.63225	4.21722	1.89529	3.21722	3.73179	4.21722	5.80218	3.57979	3.04729	4.38714	1.40986	3.48025	3.48025	3.95418	3.21722	3.99482	2.5601	3.90909	3.09168	4.21722	3.07283	3.86107	3.46624	3.60716	3.82129	3.27862	3.68997	3.63225	3.51267	4.41885	3.78979	3.74328	3.61576	4.03664	3.44418	3.99482	3.46453	3.66973	3.35152	3.12411	3.45668	2.53914	3.30901	2.51678	3.49067	3.12975	3.43961	3.48025	3.47203	4.21722	3.36161	3.99482	3.32669	2.99482	3.70369	3.70264	2.6604	2.63225	2.89529	2.76026	2.88537	3.07971	2.62028	2.90243	3.121	3.52756	2.54979	2.31032	2.53604	3.49139	2.56952	3.12975	2.48929	3.21722	3.07136	3.1103	2.67665	2.94713	3.14683	3.48025	3.43961	4.21722	3.28433	3.53914	2.2738	3.21722	2.89529	2.21722	1.40986	3.53914	1.89529	3.21722	1.89529	4.38714	2.89529	3.21722	3.86929	4.73179	3.04729	3.34275	3.04729	2.85465	3.33269	4.21722	3.21722	3.48025	2.63225	3.89529	3.63225	2.63225	3.80218	2.71982	3.07037	3.08453	3.07971	2.95942	3.31343	3.87841	2.84798	2.21722	3.29122	2.63225	3.13921	2.04729	3.48025	2.21722	2.34275	1.89529	3.43961	3.63225	3.15308	2.51678	1.89529	3.59573	3.21722	3.95418	3.21722	4.13475	3.48025	3.63225	3.40986	3.21722	3.21722	3.63225	2.40986	4.40986	3.63225	3.99482	3.21722	3.63225	4.63225	4.21722	3.84107	3.32257	3.36922	3.69587	3.21722	2.21722	3.80218	2.63225	3.35048	3.02457	2.99482	2.40986	1.89529	2.85465	3.31032	2.92176	3.23994	3.33269	3.33167	3.73179	3.27166	2.48025	3.26749	3.21722	2.94221	2.6867	2.90131	3.12411	3.36241	2.89529	3.54584	3.27166	3.59983	3.34275	3.23684	3.21722	2.17282	4.09692	3.14683	3.29522	3.41971	2.90909	3.54979	3.1754	3.21722	2.94873	3.15113	3.42872	3.73179	3.29968	2.85465	3.84282	2.63225	4.0308	3.31032	3.13921	2.10532	2.43961	2.33403	3.02457	3.45005	3.14683	2.16526	2.8387	2.03279	2.31389	2.41534	3.35472	3.05494	2.69365	2.53914	2.01558	2.71471	3.21722	2.74659	2.31032	3.74078	2.92771	3.95418	4.84525	4.09168	3.48025	4.70264	4.53914	3.48025	1.40986	3.80218	3.63225	4.31032	2.21722	2.63225	2.63225	2.63225	3.48025	3.95418	3.73179	2.63225	4.21722	4.80218	3.95418	4.04729	3.75778	3.89529	4.71972	4.01076	4.00571	3.57979	4.21722	4.21722	4.63225	3.75778	3.07971	3.40986
FADS3	3.21722	3.21722	3.21722	3.63225	1.63225	2.63225	1.89529	3.21722	2.21722	1.40986	3.21722	4.63225	3.48025	3.21722	1.40986	3.21722	4.21722	1.99482	3.04729	2.80218	2.40986	3.89529	3.89529	1.63225	1.63225	3.73179	3.25198	2.97621	3.02457	3.04729	2.73179	3.38714	3.06289	3.75155	3.43134	3.27862	3.18747	3.21722	3.28135	2.89529	3.01928	3.38071	3.07971	3.58918	3.18479	1.99482	3.00262	3.13921	3.28593	2.67665	3.27611	3.21722	3.20133	3.51678	3.27862	3.93711	2.8443	2.48025	3.29694	3.46233	2.66973	1.40986	3.32669	2.40986	3.30941	2.48025	4.04373	3.21722	4.06521	3.71182	4.09348	3.34275	3.83751	3.84798	3.43294	4.38071	3.67178	3.48025	3.43294	3.18327	3.61682	3.29968	4.07426	3.63225	3.72623	3.31675	3.02457	3.18159	2.99482	1.89529	3.43961	1.89529	2.99482	3.21722	3.03279	2.57336	3.48025	2.21722	1.40986	3.38714	3.48025	1.63225	1.89529	2.21722	1.89529	3.21722	1.99482	1.40986	2.63225	3.56514	3.04729	2.04729	3.33269	2.89529	3.21722	2.89529	2.63225	1.89529	3.63225	2.63225	3.21722	2.79478	2.72245	2.58313	3.34275	2.95942	3.31343	3.03888	3.07037	3.80218	2.29122	2.63225	2.94911	1.04729	1.89529	2.21722	3.92771	2.89529	3.21722	1.63225	2.86358	1.8387	2.63225	3.06521	2.73179	4.21722	2.95418	3.36922	1.89529	3.63225	2.73179	3.21722	4.21722	2.63225	2.99482	2.40986	2.63225	3.73179	1.63225	3.63225	3.63225	3.21722	2.98692	3.07971	2.44939	2.93033	3.21722	2.21722	3.21722	3.31032	2.43294	2.80218	3.73179	1.40986	2.89529	2.36922	2.31032	2.26968	2.94038	3.21722	2.40323	3.21722	3.0611	2.70264	2.93564	2.96929	3.34275	3.10174	3.03059	2.67665	2.97775	2.78837	3.11288	3.10174	2.94775	3.07971	3.02739	2.95418	2.34275	3.2738	2.99482	2.50672	2.61235	2.7647	2.78426	2.33586	3.05675	3.13315	2.90601	2.77664	2.99482	2.93711	2.04729	2.25786	2.40986	3.26028	3.01076	2.29122	3.36058	3.09168	3.0901	2.67665	2.85813	2.99482	4.05539	2.93181	3.57336	3.39189	3.55517	2.43134	3.41751	2.27862	3.57477	2.69365	3.71471	3.51678	3.37219	3.11768	3.53914	4.07971	2.85465	3.75778	0.632253	2.89529	3.48025	2.21722	3.48025	1.40986	3.21722	2.63225	3.55825	2.21722	3.63225	3.63225	3.63225	1.89529	3.63225	1.40986	2.63225	3.21722	4.21722	2.21722	1.04729	3.56514	2.48025	2.63225	3.31032	2.92771	3.21722	2.89529	3.21722	4.21722	3.92771	3.56514	3.99482
AVPI1	3.80218	3.80218	4.21722	2.63225	4.80218	4.43961	1.89529	3.73179	4.38714	3.73179	2.63225	4.21722	2.89529	4.21722	4.73179	4.21722	4.21722	3.73179	4.21722	4.80218	3.73179	3.48025	4.48025	1.63225	3.63225	4.40986	3.66702	3.8387	3.43961	3.63225	3.68288	3.91765	3.78112	3.75155	3.21722	3.60054	3.30295	3.74773	3.40164	4.06521	3.01928	4.03279	3.56514	3.83019	3.24892	3.21722	2.91856	3.13921	3.26339	3.60953	2.57085	4.02457	3.06755	3.8387	3.20462	3.12975	3.11768	1.89529	3.09763	3.04729	3.05675	3.40986	3.08569	2.40986	2.9702	3.48025	2.87381	2.21722	2.48025	2.6173	3.34932	3.07971	2.58375	3.04639	2.72245	2.66082	2.59161	2.63225	2.53604	2.69784	3.56952	3.03664	1.94873	1.95418	2.56117	3.86929	3.38714	2.44463	1.40986	3.89529	3.80218	2.89529	3.73179	4.21722	4.18807	3.78281	3.89529	4.21722	3.73179	3.21722	3.48025	3.21722	3.89529	2.80218	3.89529	2.21722	3.40986	4.73179	3.63225	4.21722	3.85465	3.95418	3.80218	4.21722	3.21722	5.06521	4.63225	4.21722	2.63225	3.95418	2.21722	3.58903	3.35048	3.62923	2.92771	3.72126	3.64464	3.64893	3.90688	4.21722	2.96929	3.63225	3.2751	4.21722	1.89529	3.80218	3.75778	2.89529	4.43961	3.95418	4.15308	3.21722	4.01076	3.70264	3.86929	3.43961	3.95418	4.43961	4.11768	3.21722	4.1103	3.21722	3.21722	4.21722	4.21722	3.40986	2.63225	3.73179	1.63225	3.63225	4.63225	5.80218	3.79427	3.81668	3.50672	3.49593	4.21722	5.21722	4.67665	3.76976	3.84798	4.02457	3.99482	3.73179	4.48025	3.95418	4.01076	4.26968	3.73179	3.02457	3.28192	3.73179	3.3412	3.06521	3.63225	4.25469	3.56514	3.7647	3.78395	4.26161	3.26726	4.37333	3.67359	4.37476	3.78426	3.92771	3.56655	3.95418	3.34275	3.38071	3.52534	4.21722	3.34932	3.51678	4.10618	3.64252	4.05675	3.81122	4.41791	4.21722	3.49732	2.93711	3.46233	3.89529	3.8249	3.98018	4.11768	4.61314	3.23859	3.43961	3.0121	3.38714	2.87889	3.63225	2.73086	3.01928	3.12795	3.17371	3.07898	3.38071	3.24759	3.01558	3.00729	3.01558	3.09323	3.60424	3.17189	3.48025	3.80218	3.45822	4.13475	4.21722	2.21722	3.89529	4.48025	4.53914	1.89529	2.99482	3.53914	2.63225	3.95418	4.21722	4.21722	2.63225	4.21722	2.89529	3.63225	1.40986	3.21722	5.53914	4.21722	3.63225	3.36922	4.07971	4.06521	4.33269	4.11768	4.40164	4.1103	3.48025	3.80218	2.63225	3.75778	2.75778	3.99482
RAI2	4.21722	3.53914	4.53914	3.63225	2.63225	3.63225	3.89529	3.86929	4.21722	3.40986	3.21722	3.63225	3.89529	2.21722	3.99482	5.53914	4.21722	3.57979	4.04729	3.53914	2.40986	2.48025	3.89529	3.21722	2.63225	3.40986	3.50352	2.8387	3.88018	3.50672	4.03435	3.67665	3.91605	3.9442	3.82129	3.69365	3.73179	3.74773	3.80218	3.89529	3.88601	3.74328	3.21722	3.71471	3.38833	1.99482	2.73413	3.66973	3.06912	3.02457	2.95418	3.21722	3.2433	3.51678	3.17908	2.45168	3.48025	2.21722	3.52597	3.04729	3.21722	2.40986	3.08569	3.21722	2.95272	4.06521	3.25232	2.21722	2.48025	2.91498	3.72783	3.56514	3.77409	3.20644	3.121	3.03279	2.81988	3.11768	2.92598	3.03888	2.66263	2.93711	3.13315	3.71972	3.04034	3.1103	3.91765	3.71764	3.63225	4.70264	4.09168	3.48025	3.14683	4.67665	3.61775	3.61775	3.89529	4.53914	3.99482	4.21722	4.21722	3.95418	3.48025	4.21722	4.21722	3.80218	4.1103	2.40986	4.04729	3.92771	4.95418	3.74773	3.71972	4.48025	4.80218	4.21722	3.63225	4.21722	2.63225	4.43961	5.02457	3.65087	3.43294	3.75929	3.75778	3.64531	4.03166	3.69784	3.84798	3.21722	3.87618	3.95418	3.87618	4.04729	3.48025	3.80218	3.07971	3.48025	4.21722	1.63225	3.39409	3.90909	4.21722	3.48025	2.99482	3.43961	3.09168	2.36922	4.01076	3.95418	3.99482	3.21722	5.53914	2.63225	3.99482	3.73179	3.63225	1.40986	3.63225	2.63225	3.63225	3.21722	4.49593	4.20624	4.18245	3.82564	3.63225	5.02457	4.53914	4.01076	3.07037	3.67665	2.99482	4.57979	2.89529	3.74773	3.89529	4.32031	3.56186	2.88018	3.92476	3.40986	3.82663	3.89529	4.46137	3.05675	3.97078	3.97621	3.9602	3.53914	4.67819	3.73179	4.83534	4.07136	4.1404	3.07971	4.55877	3.43961	3.84525	3.38071	4.46875	4.21722	3.83475	3.72623	4.36922	2.73179	2.77664	2.88161	3.10532	3.92348	4.1103	2.93711	3.54979	3.54736	4.52534	3.81668	4.39779	2.77664	4.04594	3.95418	3.73699	4.17141	5.03501	4.73179	3.31148	3.45537	3.68188	4.17371	4.77258	3.52756	4.24759	3.01558	4.09986	3.86358	3.71471	3.6867	3.92108	4.11768	4.02457	3.34275	3.50672	3.34275	3.43961	3.89529	1.89529	2.80218	5.06521	4.40986	2.80218	4.63225	3.70264	3.21722	4.63225	5.21722	3.63225	4.21722	4.21722	4.21722	3.63225	4.21722	3.21722	2.95418	3.85465	4.84525	4.59573	4.09168	3.89529	4.00571	3.99482	3.89529	3.21722	4.63225	4.07971	3.75778	3.40986
SIGIRR	4.21722	4.21722	3.21722	2.63225	1.63225	3.95418	3.48025	4.80218	4.02457	3.40986	2.63225	3.63225	4.21722	3.80218	4.86929	3.21722	4.21722	4.1103	2.04729	3.21722	4.57979	3.70264	2.89529	3.63225	4.80218	3.73179	4.10759	4.10174	4.09168	3.95418	3.8249	3.21722	4.06289	3.81867	3.82129	4.33751	4.06194	3.36922	4.11534	3.48025	4.01928	3.38071	4.34275	4.37768	3.44418	4.1103	3.54149	3.66973	3.38323	3.80218	3.40484	3.21722	3.36236	3.32413	3.40515	3.93711	3.24892	2.70264	3.416	3.71026	3.29122	2.99482	3.82789	1.40986	3.19508	3.70264	3.57425	2.63225	3.21722	3.59458	4.00467	3.34275	3.6559	3.7174	3.78658	3.57336	3.67178	4.21722	3.40598	3.69784	3.30648	3.45168	3.94873	2.80218	4.07136	2.40986	3.30468	3.44463	3.28433	4.21722	3.63225	4.21722	2.8249	4.67665	3.21722	4.03279	4.48025	3.21722	3.73179	3.67665	3.48025	4.21722	4.48025	3.53914	1.89529	3.21722	3.40986	4.40986	4.36922	4.84525	4.21722	4.63225	5.05852	3.89529	4.80218	4.21722	3.63225	2.89529	3.63225	1.63225	2.21722	2.98285	3.51095	3.17433	2.75778	3.60578	3.8828	4.59831	4.121	3.21722	4.21722	3.63225	3.54083	3.63225	3.48025	4.53914	2.75778	1.89529	2.95418	2.63225	2.69365	2.8387	3.76976	3.70264	3.21722	2.63225	3.09168	4.43961	4.31032	3.21722	3.40986	4.21722	3.21722	3.63225	2.40986	4.40986	4.21722	3.73179	4.63225	3.63225	3.63225	4.80218	3.94469	3.68062	3.56186	3.66152	1.63225	3.80218	2.80218	3.11768	3.26302	3.21722	2.99482	3.40986	2.89529	2.63225	3.63225	2.78426	3.56186	4.02457	4.01889	2.73179	3.94304	3.59573	3.58546	4.05675	3.34275	2.6867	3.4559	3.91765	3.12975	2.99482	3.59831	3.04034	2.84084	3.56514	3.34932	2.63225	3.21722	2.89529	3.40986	3.85465	4.19732	3.80218	3.63225	3.64252	3.47179	3.73722	2.85157	3.87618	3.21722	3.45168	4.19025	3.73179	3.28433	4.17282	3.63225	3.29122	3.17349	3.09168	2.81946	3.9721	4.17587	3.73179	3.36271	4.21722	3.76318	3.39189	3.68792	3.93091	2.83255	3.50101	3.55112	3.39409	3.23409	3.32413	2.9027	3.63225	4.57477	3.75778	3.95418	3.56514	4.53914	4.21722	3.89529	3.53914	3.89529	3.40986	3.80218	3.63225	4.11768	4.53914	2.63225	4.63225	4.21722	3.48025	4.63225	3.40986	3.63225	3.21722	4.21722	4.21722	3.63225	4.34275	3.48025	4.21722	3.76976	3.84525	4.40986	4.21722	4.21722	3.63225	3.56514	3.75778	3.73179
FAM3A	3.80218	4.02457	3.80218	4.21722	3.21722	4.43961	2.89529	4.21722	4.53914	3.99482	3.95418	2.63225	3.48025	3.21722	4.21722	4.80218	4.21722	3.73179	4.36922	5.21722	3.73179	3.21722	4.89529	2.63225	3.21722	4.99482	3.98895	4.10174	4.15581	4.36922	4.21722	4.53914	4.44854	4.21722	4.2738	4.64785	4.60251	4.57085	4.00571	4.2876	4.4864	3.82129	4.45822	4.21722	4.19568	4.31675	3.97514	3.77664	4.03625	3.9721	4.04729	3.53914	3.94255	3.10174	3.97164	4.21722	3.8443	3.48025	3.82387	3.54979	3.90789	3.99482	3.99781	4.21722	4.12654	4.06521	4.80454	4.80218	4.35472	4.75685	4.82181	3.34275	4.82973	4.81761	4.60287	4.24578	5.06224	3.89529	4.99998	3.83534	4.59336	3.65331	4.67912	3.80218	4.6867	4.49732	4.21722	3.50352	3.63225	3.89529	4.43961	4.89529	3.8249	5.30468	3.2738	4.06521	4.21722	4.21722	3.99482	4.21722	3.89529	5.09168	3.89529	4.67665	4.48025	2.21722	3.73179	3.99482	3.04729	4.21722	4.85465	4.43961	4.27611	2.89529	4.80218	4.21722	4.95418	4.21722	4.95418	4.80218	3.21722	3.74838	3.58495	3.69139	2.92771	3.89529	4.16659	4.74515	4.26302	2.21722	4.42872	3.63225	3.77664	3.04729	4.70264	5.02457	3.92771	4.48025	4.09168	4.43961	4.01558	3.8387	3.89529	4.53914	4.73179	3.80218	4.38714	4.21722	3.31032	3.21722	4.40986	3.21722	5.53914	2.63225	4.57979	3.73179	3.63225	3.73179	5.33269	3.63225	3.63225	4.21722	3.74591	3.85932	3.95418	4.19337	4.43961	4.21722	4.21722	3.48025	3.90688	3.80218	4.21722	2.99482	4.70264	1.63225	3.89529	3.63225	3.6662	3.49023	3.59878	3.40986	3.85068	3.59573	3.73588	4.13921	3.6382	3.90909	3.47622	3.74078	4.12975	3.89529	4.46338	3.37476	4.04729	3.07971	3.79557	4.53914	3.38227	3.15832	4.07283	3.90527	3.83475	4.07136	4.16277	4.19646	3.82727	4.04388	3.79498	3.92348	3.57979	4.29968	3.71026	3.89529	3.63225	3.81668	4.06521	4.36161	4.64298	4.15581	5.35788	4.0752	4.3042	4.63225	4.63688	3.93181	5.15079	5.17371	4.82398	3.91321	4.33505	3.86358	4.91302	4.33751	3.76202	3.97621	5.60599	4.39779	4.02457	4.1501	4.04729	4.07971	4.53914	3.89529	1.89529	3.80218	4.21722	2.99482	3.53914	4.21722	4.39779	3.80218	2.63225	4.21722	2.63225	4.21722	2.63225	2.99482	4.43961	5.53914	4.21722	3.95418	3.85465	5.07971	4.48025	3.95418	4.11768	3.66467	3.57979	4.21722	4.53914	2.63225	3.75778	3.92771	3.99482
MRPS35	4.53914	3.80218	3.80218	2.63225	4.21722	3.63225	3.48025	4.21722	4.21722	3.99482	3.21722	2.63225	4.48025	3.21722	3.73179	3.21722	4.21722	3.40986	3.85465	4.02457	4.40986	4.06521	1.89529	4.63225	4.43961	3.99482	4.85966	3.8387	4.38714	3.85465	4.63225	3.60953	4.7669	3.26612	4.38071	3.69365	4.46049	3.50672	4.4857	3.80218	5.01928	3.03279	4.73506	4.03664	4.50672	3.57979	4.62343	2.29122	4.87461	2.80218	4.93603	3.38714	4.4138	3.8387	4.75543	3.12975	4.8391	3.70264	4.65865	3.54979	4.66973	3.73179	4.85122	3.86929	4.79973	3.89529	4.7268	4.95418	3.21722	4.99234	5.01608	3.56514	5.10571	4.6711	4.37154	4.68188	5.09895	4.01076	4.77609	4.07635	4.92941	3.12975	4.55538	3.63225	4.59359	3.49732	4.12411	3.81386	3.99482	3.48025	3.21722	3.48025	3.63225	3.53914	3.48025	3.48025	2.89529	3.21722	3.40986	3.53914	3.48025	3.95418	1.89529	3.21722	2.89529	2.21722	3.73179	4.57979	2.04729	3.34275	2.63225	3.95418	3.53914	1.89529	3.21722	3.48025	2.63225	4.48025	4.21722	3.95418	3.21722	3.13485	2.43294	3.30503	2.92771	3.48025	3.4467	3.43481	2.84798	2.21722	3.42872	2.63225	3.24231	3.04729	2.89529	2.21722	3.92771	3.48025	1.63225	2.63225	3.50101	3.42367	3.48025	3.70264	3.73179	3.43961	3.53914	3.95418	3.31032	3.63225	3.86929	4.21722	3.21722	2.63225	3.40986	4.57979	2.63225	3.99482	3.63225	2.63225	4.21722	4.80218	3.82564	3.3021	3.50672	3.55326	3.21722	2.21722	1.21722	2.89529	1.26302	1.80218	1.40986	2.99482	1.89529	2.85465	1.89529	3.46233	3.6662	4.18684	4.20392	1.99482	3.8387	2.70264	3.67758	2.66973	3.75778	3.7647	3.71723	2.53914	3.39279	2.67289	3.57231	3.16063	3.99838	1.75778	3.72783	2.63225	4.00571	2.38071	3.73179	2.95418	3.31279	3.47097	3.36922	3.81585	4.2045	4.42003	4.05802	3.66973	3.65779	3.12975	3.32031	3.1754	2.99482	3.56514	3.95418	3.13921	4.82355	3.43961	4.70016	3.02457	4.72115	2.8249	4.17006	3.10174	4.35472	4.23143	4.18388	3.40625	4.36307	3.39409	4.40044	3.27862	4.29968	3.21722	4.78723	3.11768	4.3465	4.1501	3.21722	4.21722	3.63225	3.89529	2.89529	4.02457	3.48025	4.21722	4.38714	2.63225	4.06521	4.21722	4.63225	4.21722	2.63225	1.89529	3.21722	3.40986	3.63225	3.21722	3.21722	3.63225	1.04729	4.45822	4.98275	3.43961	3.76976	4.00571	3.57979	3.89529	2.21722	3.63225	3.92771	3.92771	2.99482
NIF3L1	2.21722	4.02457	2.21722	3.63225	3.63225	2.63225	1.89529	1.99482	2.21722	3.99482	1.63225	2.63225	1.89529	2.21722	2.99482	3.21722	4.21722	3.99482	3.04729	2.80218	2.40986	2.48025	4.70264	1.63225	1.63225	2.99482	2.85966	2.6867	3.49023	3.36922	3.91236	2.91765	3.56812	2.81867	2.74328	3.15308	3.60251	2.36922	3.45822	3.21722	3.45537	2.57336	3.40164	2.71471	3.59983	3.40986	3.71764	3.29122	3.9612	2.91765	4.17657	3.21722	3.65834	3.10174	3.7726	3.29968	4.0337	3.06521	3.90753	2.63225	4.11225	2.99482	3.85891	1.40986	3.9702	3.48025	3.40986	3.63225	3.35472	3.71884	3.27532	3.34275	3.25255	3.48739	2.96346	3.61775	3.67178	2.63225	3.94484	2.25038	3.05494	3.37768	3.34728	3.71972	3.53914	3.31675	3.12411	2.85966	3.14683	2.89529	0.632253	4.21722	3.99482	1.21722	2.74328	3.03279	1.89529	3.80218	2.99482	2.80218	2.89529	1.63225	1.89529	3.53914	2.89529	2.21722	3.73179	2.99482	2.63225	2.75778	2.63225	3.04729	3.33269	1.89529	3.21722	3.48025	2.63225	2.89529	2.63225	3.95418	3.21722	2.64074	2.07037	2.6739	3.07971	3.19074	2.16659	2.25038	2.96346	2.21722	2.55425	3.21722	2.82173	1.04729	2.89529	3.21722	2.34275	2.89529	0.632253	1.63225	2.50101	2.6867	3.11768	3.06521	2.99482	2.21722	1.95418	2.36922	3.31032	3.95418	2.40986	3.21722	3.21722	2.63225	3.73179	2.40986	2.63225	2.40986	3.21722	2.63225	2.63225	3.21722	2.90119	3.21722	2.96786	3.21722	1.63225	2.21722	3.21722	2.63225	2.43294	2.53914	1.40986	2.99482	2.89529	0.0472902	1.31032	2.78426	3.36922	2.95418	3.06374	1.99482	3.16063	1.89529	3.03186	2.42872	2.58375	2.8387	2.75929	3.02457	2.50826	2.40986	2.49139	2.32413	2.59983	1.75778	2.78228	2.63225	3.12702	2.57336	3.28433	2.36922	2.34932	2.51678	1.46233	3.33586	3.61314	3.39619	3.28041	2.55425	3.1103	2.45168	1.26968	2.40986	2.14683	2.34275	2.76976	1.55425	2.28041	3.21722	2.48603	2.80218	3.05339	2.14683	2.95881	2.10174	2.82129	3.05086	2.68263	2.15832	2.36307	2.50101	2.95418	2.69365	2.61518	1.8387	2.07673	2.31032	3.74078	3.21722	1.63225	3.07971	2.63225	1.89529	2.89529	3.21722	1.89529	2.40986	3.21722	2.63225	2.89529	2.21722	2.63225	4.63225	3.63225	1.89529	1.63225	2.99482	1.63225	3.21722	3.21722	2.63225	3.36922	3.34275	3.70264	2.95418	2.63225	3.66467	3.21722	1.89529	2.21722	2.63225	3.07971	3.56514	2.99482
CCDC90B	3.21722	4.02457	3.80218	2.63225	4.21722	3.63225	3.89529	3.86929	4.53914	2.99482	4.43961	4.21722	3.48025	4.21722	3.73179	3.21722	4.21722	3.73179	3.36922	3.21722	4.21722	4.21722	4.48025	3.21722	3.95418	4.21722	3.44463	3.8387	3.80218	4.57085	3.77909	4.12411	3.78112	3.75155	3.85876	3.60054	3.5567	3.50672	3.07971	3.70264	3.51678	3.38071	3.66467	3.58918	4.02304	3.40986	4.21722	3.77664	3.84456	3.74078	3.85465	3.67665	3.99877	3.6867	4.24209	4.29968	4.34375	4.53914	4.21722	4.26968	3.79372	2.99482	4.09874	4.57979	4.13432	4.98275	3.89173	3.80218	3.48025	3.92108	2.78228	3.75778	3.34275	3.62867	3.3923	4.59573	3.4847	3.31032	4.30741	4.18327	4.27734	4.52207	4.75608	3.53914	4.528	4.69526	2.67665	0.859663	1.8249	1.89529	2.21722	1.89529	2.99482	4.02457	2.96568	2.15832	4.21722	2.21722	2.40986	2.21722	1.89529	1.63225	1.89529	2.21722	3.48025	4.21722	3.40986	2.99482	3.36922	3.34275	3.36922	3.63225	4.21722	1.89529	3.21722	1.89529	2.63225	1.89529	3.63225	1.63225	2.21722	2.98285	3.07037	2.87094	2.75778	3.48025	3.11412	2.87841	3.35048	3.80218	3.77664	1.63225	3.15691	1.04729	4.21722	3.21722	1.75778	3.48025	3.63225	1.63225	3.15308	2.51678	2.89529	3.21722	2.99482	3.21722	1.95418	2.36922	3.48025	4.21722	3.57979	3.21722	3.21722	3.63225	3.73179	3.73179	2.63225	3.99482	2.63225	2.63225	3.63225	3.21722	3.33087	3.53037	3.46875	3.87144	4.21722	2.21722	3.21722	2.89529	3.07037	1.80218	2.40986	2.99482	2.89529	2.63225	1.31032	2.46233	3.48786	2.95418	3.55756	2.73179	3.50167	3.35472	3.36307	3.55425	3.29835	3.7647	3.62013	3.53914	3.58918	3.48025	3.18327	2.8387	3.84084	3.92771	3.50312	2.63225	3.12702	3.2738	3.28433	3.50672	3.31279	3.7647	2.78426	3.48025	3.81059	3.34728	3.64298	4.05675	3.21722	2.93711	3.36922	2.08793	2.63225	3.07971	2.89529	2.77664	3.03377	3.43961	2.64953	3.60953	2.794	3.63225	3.24933	3.6867	3.61775	3.11359	3.38958	2.93091	3.91055	3.27862	3.55112	3.60054	3.23409	3.97621	2.6173	3.31032	3.60953	3.45822	3.74773	3.56514	2.63225	2.89529	1.89529	4.02457	2.89529	4.21722	2.21722	5.21722	3.55825	2.21722	3.63225	4.21722	2.63225	3.89529	3.21722	3.99482	3.95418	3.21722	3.21722	3.43961	1.04729	3.75778	3.48025	3.43961	4.55825	3.84525	4.40986	4.89529	2.21722	2.63225	2.34275	3.56514	3.99482
AGBL5	4.53914	3.80218	2.21722	3.63225	3.21722	3.63225	3.89529	3.57979	2.21722	2.40986	1.63225	2.63225	4.89529	3.21722	2.99482	4.21722	4.21722	3.73179	2.63225	2.80218	2.40986	3.21722	2.89529	1.63225	4.21722	3.99482	3.61455	3.60424	3.91765	3.21722	3.77909	3.38714	3.78112	3.26612	3.78281	3.94158	3.85043	3.21722	3.40164	3.89529	3.88601	2.89529	3.88707	2.71471	3.64819	3.40986	3.63225	3.13921	3.20544	3.02457	2.97803	3.02457	3.13599	2.10174	3.69365	2.93711	3.46683	3.48025	3.11534	3.46233	3.24231	1.40986	3.45407	2.40986	3.16502	3.89529	3.07544	3.21722	0.895287	3.09843	3.31279	2.34275	3.27563	3.33076	3.01791	3.82129	3.43961	3.11768	3.35048	3.25038	2.83255	2.45168	3.7747	2.63225	3.13149	2.21722	3.46514	3.31909	2.63225	1.89529	2.95418	2.89529	2.14683	3.53914	2.74328	2.48025	1.89529	3.80218	1.40986	3.67665	2.89529	2.63225	3.89529	2.80218	2.89529	2.21722	2.73179	2.99482	3.63225	3.34275	2.63225	3.50672	3.33269	1.89529	4.21722	1.89529	2.63225	3.48025	2.63225	1.63225	3.80218	2.7764	1.26302	2.8862	2.56514	3.07971	2.35923	2.59831	3.07037	3.21722	3.55425	2.63225	2.96929	1.04729	1.89529	2.21722	4.07971	3.89529	0.632253	1.63225	3.01558	3.32413	0.310325	2.21722	3.73179	2.95418	3.21722	2.04729	2.63225	1.63225	3.21722	3.21722	3.21722	2.63225	2.99482	3.73179	2.63225	2.99482	3.21722	3.63225	2.63225	3.21722	3.35257	3.26028	3.28433	3.06784	1.63225	3.21722	3.53914	2.31032	2.26302	2.21722	3.40986	3.40986	2.89529	3.21722	2.63225	2.04729	2.88379	2.43961	2.77096	3.21722	2.97621	3.06521	2.72152	2.55425	2.69067	2.10174	2.60175	2.02457	2.93711	2.08793	2.96088	2.51678	2.94775	2.75778	2.86028	2.95418	2.42075	2.74328	3.52534	2.21722	2.83475	2.60424	2.04729	2.67289	2.70625	2.81122	2.54344	2.77664	1.73179	2.12975	2.71026	2.89529	1.40986	2.87326	3.21722	3.13921	2.95848	2.21722	2.42714	2.91765	2.27317	1.8249	2.70463	2.39124	3.06521	2.84441	2.79484	2.09692	2.12206	3.01558	2.65462	3.01558	2.66581	2.6867	2.31774	2.89529	2.91765	3.56514	2.85465	2.34275	3.21722	4.21722	1.89529	3.80218	2.89529	2.40986	4.21722	4.21722	2.76976	3.80218	2.63225	3.63225	3.63225	3.48025	3.21722	4.73179	3.63225	3.21722	3.21722	2.21722	3.04729	2.75778	4.06521	3.21722	3.63225	2.92771	3.73179	2.89529	3.21722	3.63225	3.75778	3.92771	3.40986
CDC25B	3.80218	3.21722	2.21722	2.63225	3.63225	3.95418	3.48025	2.40986	4.02457	2.40986	3.95418	2.63225	2.89529	2.21722	1.40986	3.21722	4.21722	2.40986	3.36922	3.21722	2.99482	3.70264	1.89529	1.63225	2.63225	2.99482	3.50352	3.6867	3.21722	3.36922	4.14683	2.53914	3.15308	3.16659	2.96568	2.86358	3.5094	3.63225	3.1501	3.06521	3.10174	3.66082	2.75778	2.45168	3.99838	3.57979	4.04289	3.77664	4.01617	3.53914	3.90527	4.30468	3.61104	3.51678	4.00835	4.03664	3.99215	3.59573	3.416	4.32031	3.75936	3.40986	3.87418	2.99482	3.88978	3.89529	4.0357	4.53914	1.89529	4.08762	3.27532	1.75778	2.99879	4.15129	3.81761	3.89529	3.93806	2.31032	4.24791	3.69784	4.21722	3.52207	3.44349	3.33269	4.28496	3.49732	3.02457	3.02959	3.14683	2.89529	3.43961	1.89529	3.52534	2.80218	2.82129	3.43134	1.89529	3.21722	3.40986	2.21722	3.48025	3.95418	1.89529	1.21722	1.89529	2.21722	3.21722	3.73179	2.04729	2.75778	3.36922	2.36922	3.33269	1.89529	4.80218	1.89529	2.63225	2.89529	3.63225	4.21722	4.53914	3.47968	3.07037	2.97456	1.34275	3.79341	3.16659	1.96088	2.58495	3.21722	2.77664	2.63225	3.52728	3.63225	2.89529	3.21722	2.75778	1.89529	3.21722	1.63225	2.69365	2.32413	2.63225	3.21722	3.21722	2.21722	3.09168	3.04729	3.11768	3.21722	4.31675	3.21722	3.21722	2.63225	3.40986	2.99482	2.63225	1.40986	1.63225	4.21722	3.63225	4.21722	2.87144	2.90074	3.09792	3.14446	3.21722	2.21722	2.80218	2.31032	2.72245	2.53914	2.40986	1.40986	3.48025	2.63225	2.89529	2.63225	3.59749	3.84171	3.30701	3.57979	3.35808	2.89529	2.63225	2.55425	2.20524	2.8387	2.83991	3.80218	2.85222	2.78837	3.21722	3.56117	3.04729	2.75778	2.75531	2.63225	3.0308	2.15832	2.14683	2.95418	2.48682	3.10174	3.36922	4.15402	4.41775	4.24418	4.17349	2.77664	2.86929	2.45168	2.71026	2.78837	2.63225	2.75778	2.76976	3.13921	3.87905	3.71972	4.07099	3.60953	3.54403	3.73179	3.63688	3.01928	3.89529	3.6034	3.69845	3.18807	4.98455	3.78112	3.41361	3.69365	2.61518	2.6867	3.93923	3.76976	3.60953	2.92771	3.36922	2.75778	2.21722	1.89529	3.48025	2.21722	2.89529	1.40986	2.21722	4.63225	3.39779	2.21722	2.63225	2.63225	2.63225	2.89529	1.63225	2.40986	1.63225	3.21722	3.21722	1.63225	2.63225	3.07971	0.895287	2.21722	3.31032	2.75778	3.21722	2.89529	2.21722	4.21722	2.75778	2.75778	2.40986
DTNB	3.80218	2.80218	3.21722	2.63225	4.43961	3.63225	2.89529	3.57979	3.53914	1.40986	2.63225	3.63225	2.89529	4.21722	3.40986	3.21722	4.21722	2.99482	4.04729	3.80218	3.99482	2.48025	3.48025	3.63225	3.21722	2.40986	3.66702	3.10174	3.67665	3.21722	3.34846	3.38714	3.56812	4.00309	3.89529	3.60054	3.73179	3.21722	3.34275	3.80218	3.51678	3.57336	3.51267	3.58918	3.54979	2.99482	3.75043	2.96929	3.30812	3.30468	3.6472	2.21722	3.48551	2.51678	3.69365	3.12975	3.53272	2.89529	3.44428	3.85465	3.33852	2.99482	3.4642	2.73179	3.51403	2.89529	4.23838	3.63225	2.89529	4.10916	4.29418	3.07971	4.03982	4.09006	3.121	4.21722	4.17657	3.63225	4.33627	3.54584	4.21722	3.12975	4.39619	2.21722	4.39942	3.1103	3.12411	3.81386	3.91236	3.48025	3.95418	2.89529	3.63225	3.53914	3.09692	3.61775	3.89529	2.21722	1.40986	2.80218	2.89529	1.63225	2.89529	4.67665	3.89529	2.21722	3.99482	4.57979	2.63225	3.75778	4.63225	3.74773	3.88018	1.89529	3.21722	3.89529	4.21722	2.89529	2.63225	2.63225	2.21722	2.84855	2.72245	2.93106	3.21722	3.1363	3.11412	3.03888	2.84798	3.21722	1.96929	1.63225	3.13921	1.04729	2.89529	4.53914	1.75778	3.89529	3.21722	2.63225	3.01558	3.10174	2.63225	4.14321	4.21722	3.43961	3.43961	3.50672	3.63225	4.43961	3.86929	4.21722	3.21722	4.21722	4.40986	2.99482	2.63225	1.40986	3.63225	4.21722	2.63225	4.21722	2.9589	3.05546	3.09792	3.06784	2.63225	3.21722	4.02457	1.89529	3.07037	2.21722	1.40986	2.99482	1.89529	3.04729	2.31032	2.92176	3.04729	3.58645	3.71582	2.99482	3.60424	3.06521	2.83255	3.05675	3.05324	2.51678	2.93106	3.21722	2.93711	2.89529	3.69784	3.47097	3.38833	2.75778	3.27532	2.63225	3.12702	2.38071	2.99482	3.21722	2.61235	2.90909	2.92176	3.1754	3.11225	2.94873	2.95848	3.05675	2.99482	3.83019	2.26968	3.54736	2.99482	2.75778	3.01076	1.96929	3.76584	2.43961	3.59706	3.21722	3.2574	3.91236	3.49869	3.63225	4.12795	3.86278	3.85255	2.70264	3.24759	3.15308	3.57477	3.39409	3.64071	3.51678	3.74659	2.63225	3.30468	3.84525	3.95418	3.92771	4.09168	3.48025	4.21722	4.21722	3.48025	3.40986	3.21722	4.95418	3.70264	2.21722	2.63225	3.63225	2.63225	2.89529	3.21722	2.40986	1.63225	3.21722	4.80218	4.71972	4.04729	4.07971	3.89529	3.43961	4.21722	3.66467	3.99482	3.48025	2.21722	3.63225	2.75778	4.07971	2.99482
AXL	3.21722	2.80218	4.21722	4.63225	1.63225	1.63225	4.21722	2.73179	2.80218	2.99482	2.63225	4.21722	3.89529	3.21722	3.40986	5.53914	5.21722	4.40986	3.63225	3.21722	1.40986	3.21722	4.48025	3.21722	4.21722	3.73179	3.76655	4.04034	4.21722	4.43961	3.28433	4.67665	4.03943	4.35923	4.30128	4.82294	4.21722	4.74773	4.07971	4.75327	3.8387	4.43134	3.88707	4.45168	3.04729	4.40986	3.68409	4.36161	2.88941	4.02457	2.82865	4.74078	3.28911	4.10174	3.58118	3.93711	3.21722	4.06521	3.11534	4.74773	2.81059	3.73179	3.16231	4.21722	3.14975	4.48025	3.39737	3.21722	4.14321	2.80052	2.61235	4.45822	2.82191	3.48144	4.121	2.48025	3.50672	4.21722	2.88751	4.21722	3.18619	4.62161	2.81122	4.43961	2.94304	4.16475	3.53914	2.94713	2.14683	2.89529	2.63225	1.89529	2.99482	3.80218	2.89529	2.74328	3.48025	3.21722	2.99482	3.02457	1.89529	3.63225	3.48025	3.53914	1.89529	2.21722	3.86929	1.40986	2.04729	3.07971	1.04729	3.21722	3.21722	1.89529	3.21722	1.89529	3.63225	1.89529	4.21722	4.43961	3.80218	2.90039	4.35048	3.22324	3.34275	2.34275	2.35923	3.18327	3.35048	3.80218	2.29122	3.21722	2.98919	3.63225	4.48025	4.21722	4.07971	5.06521	3.95418	3.21722	1.27862	2.8387	4.31032	2.89529	2.40986	3.43961	2.43961	2.63225	2.89529	2.63225	3.21722	3.21722	3.21722	2.63225	3.40986	2.99482	2.63225	2.40986	3.95418	2.63225	3.63225	4.21722	3.09383	2.90074	3.34846	3.4763	4.63225	3.80218	4.38714	1.89529	3.35048	5.0752	1.40986	2.99482	5.98275	2.85465	3.76976	5.29522	2.99482	2.63225	2.25639	4.31675	3.0611	4.14321	2.80558	4.29122	2.58375	3.97621	2.6739	4.50262	3.33139	4.89529	3.2828	4.47097	3.22786	4.07971	2.69982	4.09168	2.75778	2.57336	2.40986	4.36922	2.48682	3.27166	3.98589	1.08793	2.29122	3.13315	2.73609	2.42872	3.1103	4.45168	2.78426	3.08793	5.07283	2.34275	3.63225	5.21722	2.85157	4.15581	2.36574	4.3465	2.45005	3.99482	2.89064	4.21722	2.38071	2.6034	2.83357	4.15832	2.98455	3.50101	2.86107	3.39409	2.56271	3.32413	2.5715	4.21722	3.21722	2.56514	3.21722	3.75778	2.21722	4.89529	2.89529	2.80218	3.89529	2.99482	3.80218	3.63225	3.31032	3.21722	3.63225	3.63225	4.21722	1.89529	3.21722	4.21722	3.95418	4.21722	4.80218	3.63225	4.04729	3.34275	3.70264	3.80218	4.11768	3.07971	2.73179	1.89529	3.80218	4.21722	1.75778	2.75778	2.99482
GUF1	3.80218	3.21722	4.80218	3.63225	3.21722	2.63225	3.48025	3.40986	2.80218	2.99482	1.63225	4.63225	3.89529	4.21722	1.40986	3.21722	4.21722	2.73179	2.63225	3.21722	2.99482	3.70264	3.48025	4.43961	4.21722	2.40986	3.31909	3.51678	3.63225	3.21722	3.77909	3.02457	3.80913	3.16659	3.32825	3.86358	3.5094	3.74773	3.66467	3.35472	3.25374	3.15832	3.66467	2.93711	3.07114	3.57979	3.42445	3.42872	3.28593	3.21722	3.19704	2.53914	3.30901	3.51678	3.73805	2.93711	3.63225	3.21722	3.4857	3.16277	3.51361	3.40986	3.61721	2.40986	3.26759	3.89529	2.89173	1.63225	3.35472	2.99812	2.98159	2.34275	3.36444	3.10947	3.01791	2.96568	2.98589	2.89529	3.03561	1.96088	3.61682	3.45168	3.29665	3.63225	3.07136	2.57979	3.67665	3.31909	3.52534	3.89529	3.63225	1.89529	3.40986	3.21722	2.82129	3.2738	1.89529	3.80218	2.40986	2.80218	1.89529	2.63225	1.89529	3.53914	4.21722	2.21722	3.40986	1.40986	2.63225	3.34275	3.36922	3.04729	2.80218	3.89529	3.21722	3.89529	3.63225	2.89529	4.95418	2.63225	3.21722	3.27236	2.58495	3.23521	3.21722	3.02082	3.16659	3.49139	2.72245	2.21722	2.77664	2.63225	3.08476	3.04729	1.89529	3.21722	2.75778	2.89529	2.21722	1.63225	3.15308	2.8387	2.31032	3.06521	1.99482	2.21722	2.63225	3.36922	3.63225	2.63225	3.21722	4.21722	3.21722	2.63225	3.73179	3.73179	4.63225	1.40986	1.63225	3.63225	2.63225	4.21722	3.30885	3.10356	3.0213	3.24067	1.63225	3.21722	2.21722	1.31032	2.84798	3.21722	1.40986	1.40986	3.89529	0.0472902	2.31032	3.04729	3.04729	3.33269	3.30701	3.57979	2.9979	2.48025	3.03186	3.05675	3.25255	2.8387	2.91626	2.67665	3.01728	2.67289	3.07635	2.7647	2.94775	3.34275	3.47033	3.43961	3.21722	2.57336	2.40986	3.21722	3.15667	3.21722	2.26968	3.04213	3.31506	3.48929	2.73609	3.36161	3.1103	2.93711	2.54979	2.25786	2.14683	2.87326	3.01076	1.96929	3.00911	3.21722	3.07099	1.80218	3.27317	2.8249	2.99173	2.93181	3.09692	3.08257	2.89894	3.2738	3.12206	3.39409	3.0752	2.01558	3.05575	2.97621	3.10916	3.11768	3.30468	2.92771	2.04729	2.34275	2.63225	2.89529	1.89529	2.80218	3.48025	2.99482	3.21722	2.63225	2.89529	3.21722	2.63225	2.63225	2.63225	3.48025	2.63225	3.40986	3.95418	3.21722	3.21722	2.95418	3.63225	1.75778	3.70264	3.63225	3.11768	3.07971	4.1103	2.89529	4.53914	2.63225	3.07971	2.75778	3.40986
SPCS3	2.21722	3.53914	2.21722	2.63225	3.63225	1.63225	3.48025	2.73179	4.02457	1.40986	3.21722	3.63225	2.89529	3.21722	3.73179	6.02457	4.21722	3.40986	4.50672	4.21722	2.99482	2.48025	3.89529	3.63225	3.95418	2.99482	3.61455	4.7647	3.76154	4.85465	3.73179	4.3465	3.19615	4.35923	3.21722	3.78112	3.68997	4.04729	3.34275	4.21722	3.57567	4.09692	3.71198	4.52207	3.4258	3.57979	3.40398	4.61314	3.41425	4.26161	3.50672	4.21722	3.04992	3.10174	3.43781	4.03664	3.26452	4.14321	3.52597	4.21722	3.38433	3.40986	3.33775	3.99482	3.30941	4.59573	3.83728	4.63225	5.14321	3.8137	3.58198	5.07971	3.42764	3.60697	4.04438	3.70264	3.95418	4.63225	3.92598	4.69784	3.70702	4.80218	3.73722	4.43961	4.17499	4.65779	2.38714	3.10759	3.40986	1.89529	2.21722	1.89529	2.63225	3.80218	3.03279	2.15832	1.89529	2.21722	3.99482	3.67665	2.89529	1.63225	1.89529	3.21722	3.89529	2.21722	3.40986	2.40986	2.63225	4.07971	3.85465	3.36922	3.71972	3.89529	3.21722	3.89529	2.63225	2.89529	2.63225	1.63225	2.21722	3.03016	3.07037	3.24709	3.34275	3.79341	3.75155	3.59831	3.58495	3.21722	3.66973	3.63225	3.30716	3.36922	4.48025	4.21722	2.34275	3.48025	4.33269	3.95418	2.69365	2.6867	3.63225	2.48025	1.99482	0.632253	1.21722	3.21722	3.76976	2.63225	2.99482	3.21722	3.21722	2.63225	4.40986	3.73179	2.63225	4.21722	2.63225	2.63225	2.63225	3.21722	4.08089	4.58221	3.92644	4.33087	3.95418	3.21722	3.21722	3.11768	3.35048	3.53914	3.99482	2.99482	1.89529	2.63225	3.31032	2.92176	3.36922	3.15581	3.09289	4.49732	3.04034	4.14321	3.46998	4.01368	3.89826	4.04034	3.61097	4.12411	3.29968	3.78837	3.25038	3.56117	3.78426	3.07971	2.93428	2.21722	3.63225	3.2738	3.91236	3.50672	3.45366	3.97621	4.36922	3.57979	3.19168	3.69875	3.61056	3.72418	4.05372	2.93711	3.78426	4.54736	4.34846	3.75778	4.16831	4.05675	3.86537	4.49023	3.5146	4.30468	4.23343	4.63225	3.95325	4.90909	3.24578	3.46589	3.50205	4.06521	4.08889	4.78112	3.66568	4.60054	3.61518	3.60424	3.45019	4.39779	4.42667	3.75778	4.36922	2.34275	2.21722	4.21722	4.70264	4.21722	4.48025	2.40986	3.80218	2.63225	4.01076	3.21722	2.63225	2.63225	2.63225	2.89529	1.63225	3.73179	3.21722	3.21722	3.21722	4.21722	3.63225	3.56514	4.35472	2.63225	3.48025	4.00571	3.99482	1.89529	2.21722	4.63225	4.07971	3.56514	3.99482
RIC8A	4.21722	3.21722	3.80218	3.63225	1.63225	1.63225	1.89529	3.73179	3.53914	3.40986	2.63225	2.63225	1.89529	3.21722	2.99482	4.21722	4.21722	3.73179	2.04729	4.02457	3.73179	2.89529	2.89529	3.95418	3.21722	2.99482	3.5601	3.32413	3.58645	3.74773	3.46875	3.80218	3.89005	3.35923	3.74328	3.15308	3.60251	3.36922	3.66467	3.35472	3.17974	3.38071	3.51267	3.12975	2.63225	4.21722	3.02959	2.96929	3.12019	3.60953	3.21722	3.67665	3.36236	1.51678	3.15308	3.83019	3.21722	3.21722	3.09763	3.78426	3.51361	1.40986	3.504	1.40986	3.37652	2.48025	3.29335	3.80218	3.48025	3.26116	3.31279	3.92771	2.72462	3.31077	2.78658	3.32825	3.04729	3.76976	2.88751	3.83534	3.24759	3.37768	3.53369	3.53914	3.44751	4.1103	3.12411	3.10759	2.8249	3.48025	3.43961	1.89529	3.63225	3.80218	2.66082	2.89529	1.89529	3.21722	2.99482	3.02457	1.89529	3.21722	2.89529	2.80218	1.89529	2.21722	2.73179	2.99482	3.04729	1.75778	3.36922	3.95418	3.21722	4.21722	4.21722	2.89529	2.63225	2.89529	2.63225	1.63225	3.21722	2.75778	2.58495	2.36074	3.07971	3.07971	2.81867	2.87841	2.58495	3.80218	2.77664	3.21722	2.22563	2.63225	1.89529	2.21722	2.75778	1.89529	0.632253	2.63225	2.86358	4.10174	2.89529	2.48025	3.57979	2.95418	2.63225	2.04729	3.48025	3.95418	1.99482	3.21722	4.21722	3.63225	2.40986	3.40986	2.63225	4.21722	3.21722	2.63225	2.63225	3.21722	3.24067	3.40164	3.04729	3.49593	3.21722	2.21722	3.80218	1.89529	2.26302	3.02457	2.99482	3.73179	1.89529	2.85465	3.48025	1.78426	3.04729	3.33269	3.28192	2.99482	3.45537	3.35472	3.16513	2.77664	2.72462	3.10174	2.74261	3.46514	3.12975	3.1754	3.18327	3.37476	3.22786	3.07971	3.19732	3.21722	3.0308	3.15832	2.99482	2.74773	2.83475	2.6867	3.26968	2.73179	3.29122	2.65922	3.39905	2.42872	2.57979	1.71471	2.78426	2.78837	2.8249	3.42075	3.39779	2.96929	2.50868	2.95418	2.42714	3.21722	3.68035	3.28433	3.08619	3.25374	3.03279	2.72893	3.11873	3.18807	3.18619	3.27862	2.95418	3.50101	2.97775	3.10174	2.00962	2.89529	3.38714	3.45822	3.50672	3.92771	2.21722	2.89529	3.48025	3.21722	1.89529	3.73179	3.53914	2.63225	3.11768	2.21722	4.63225	2.63225	4.21722	1.89529	1.63225	3.99482	3.21722	3.21722	3.21722	3.21722	3.04729	3.34275	3.89529	3.63225	3.63225	3.92771	3.40986	3.48025	3.80218	3.63225	3.56514	2.34275	2.40986
ATG101	3.21722	3.80218	3.21722	2.63225	3.21722	2.63225	1.89529	3.73179	3.53914	1.40986	3.21722	3.63225	2.89529	3.80218	1.40986	3.21722	4.21722	3.57979	2.63225	1.21722	2.99482	3.48025	2.89529	3.63225	1.63225	3.73179	3.61455	3.60424	3.58645	3.36922	3.73179	3.53914	3.31814	4.16659	3.57336	3.15308	3.68997	2.85465	3.51267	3.35472	3.6867	3.48025	3.61576	3.58918	2.72536	2.73179	3.15734	3.87618	3.18159	3.21722	2.69115	1.21722	3.13041	3.8387	3.07216	3.12975	3.05628	3.21722	2.80218	2.26968	2.99904	1.40986	3.1245	2.40986	2.95272	2.48025	4.05173	3.95418	3.80218	4.27551	4.53519	3.56514	4.24087	3.9506	3.93544	4.18807	3.74773	2.89529	4.21722	3.54584	4.08889	3.77361	3.88161	3.88018	3.95972	3.31675	2.91765	3.38323	3.52534	1.89529	3.21722	3.48025	3.40986	3.80218	2.74328	2.96568	1.89529	3.80218	2.99482	2.53914	1.89529	1.63225	3.48025	1.21722	1.89529	4.21722	3.21722	3.99482	4.04729	3.92771	3.63225	3.63225	3.80218	3.89529	3.21722	4.21722	3.63225	2.89529	3.63225	2.63225	3.80218	3.43351	2.72245	3.32758	2.75778	3.99044	3.81867	2.59831	2.84798	3.21722	3.13921	1.63225	3.44322	2.63225	3.48025	2.21722	2.34275	4.21722	3.21722	1.63225	3.01558	3.32413	2.31032	3.06521	2.99482	2.95418	3.09168	2.63225	2.89529	3.21722	3.21722	3.21722	3.21722	2.63225	2.99482	2.99482	2.63225	1.40986	1.63225	3.63225	2.63225	3.21722	3.26376	3.3021	3.2623	3.41576	1.63225	2.21722	2.80218	3.48025	2.07037	1.80218	2.99482	3.40986	4.21722	2.04729	1.31032	2.78426	2.56186	2.21722	3.20392	2.40986	2.81446	1.48025	2.72152	2.55425	3.29835	2.8387	2.75929	2.53914	2.76202	1.67289	2.87841	3.10174	2.59983	2.34275	2.6421	1.63225	2.98018	2.38071	3.28433	3.21722	2.55095	2.51678	2.92176	2.61149	2.96929	2.81122	2.85157	2.42872	2.99482	1.71471	2.98589	2.67289	2.14683	2.75778	2.89529	3.13921	3.36058	2.63225	3.98173	2.02457	3.64443	2.14683	3.89064	3.17974	3.03279	3.36636	3.5318	2.74328	3.83255	3.27862	3.58645	3.50101	3.29968	2.8387	3.6173	3.63225	2.53914	3.75778	3.74773	4.07971	4.33269	4.21722	1.89529	4.02457	2.89529	1.40986	4.02457	4.63225	3.55825	3.21722	2.63225	2.63225	2.63225	1.89529	1.63225	4.40986	2.63225	3.21722	3.21722	3.95418	1.04729	3.07971	3.48025	3.21722	2.31032	3.45822	3.99482	2.89529	3.21722	2.63225	3.07971	2.34275	1.40986
ZFAND3	3.21722	4.02457	2.21722	5.43961	4.80218	4.43961	3.48025	4.1103	1.21722	3.73179	4.21722	4.95418	3.89529	4.21722	3.99482	3.21722	4.21722	3.73179	3.04729	4.38714	4.40986	4.59573	3.48025	4.21722	3.21722	3.73179	4.28593	4.47097	4.76154	4.29522	4.70754	4.38714	4.69365	3.81867	4.66082	4.01558	4.71103	4.13475	4.4857	4.2876	4.6867	4.38071	4.71198	4.93711	4.67956	4.57979	4.40398	4.42872	4.58758	4.67665	4.67665	4.02457	4.38128	3.6867	4.69815	4.58918	4.49685	4.53914	4.67665	4.16277	4.81895	4.99482	4.41807	3.40986	4.68263	4.35472	4.52342	4.53914	5.21722	4.62105	4.40243	3.56514	4.29835	4.48442	4.72245	4.43134	4.24369	4.21722	4.99094	4.51887	4.83255	4.68434	4.82914	4.9898	4.8387	4.53914	4.53914	4.83694	5.07283	1.89529	2.63225	3.48025	4.63225	5.02457	3.96568	4.21722	2.89529	2.21722	3.99482	3.80218	1.89529	3.95418	1.89529	4.38714	1.89529	2.21722	3.86929	2.40986	3.85465	3.75778	4.50672	4.36922	3.80218	4.21722	3.21722	2.89529	4.21722	1.89529	2.63225	3.63225	4.21722	3.64074	4.121	3.70867	3.21722	4.29384	4.31343	3.49139	3.72245	4.80218	3.77664	3.63225	3.92865	3.36922	2.89529	2.21722	4.07971	3.48025	3.43961	2.63225	5.64785	5.97621	4.39779	4.35472	4.80218	3.80218	3.95418	3.74773	4.01076	1.63225	3.40986	3.21722	4.21722	2.63225	3.99482	2.99482	3.63225	3.40986	3.63225	4.63225	2.63225	4.21722	4.36329	4.53914	4.37949	4.46639	3.63225	4.21722	3.21722	2.89529	3.35048	3.53914	2.99482	3.99482	4.21722	2.85465	3.11768	2.92176	3.7635	4.12411	4.24345	4.40986	4.13149	3.06521	3.7781	3.87618	3.67339	3.32413	3.71723	3.02457	3.58918	3.54736	4.0004	3.60424	3.1404	3.92771	3.40243	3.63225	3.63225	3.66082	3.28433	3.13475	3.58198	3.51678	3.46233	3.97058	4.21722	3.81122	4.39905	3.49285	3.40986	3.45168	3.26968	3.54736	2.63225	3.17282	3.83389	3.66973	3.95848	3.95418	3.92964	4.17141	4.13331	4.57979	3.80063	3.93181	3.82129	3.44165	3.78992	3.68188	3.70702	3.39409	3.62094	3.94158	4.23409	4.27166	3.88409	3.89529	3.80218	4.40164	4.36922	3.92771	4.21722	5.59573	5.48025	3.80218	5.06521	3.40986	4.02457	2.63225	4.35472	2.21722	4.21722	4.63225	3.63225	2.89529	3.95418	2.40986	2.63225	3.21722	4.80218	4.53914	4.04729	4.21722	4.80218	3.80218	3.31032	4.34275	3.40986	4.48025	5.02457	3.63225	4.21722	1.75778	3.73179
PPP1R11	2.21722	2.80218	3.21722	2.63225	3.63225	3.21722	4.70264	3.99482	3.53914	2.99482	1.63225	2.63225	2.89529	4.21722	4.57979	3.21722	4.21722	3.21722	2.04729	2.21722	3.73179	3.70264	1.89529	4.63225	3.21722	1.40986	3.90406	3.90909	4.63225	4.29522	4.28433	3.67665	4.41247	3.35923	4.12795	3.50101	4.24636	3.85465	4.37249	4.06521	4.17974	3.48025	4.4857	3.93711	3.98589	3.86929	3.88941	3.42872	3.94004	3.30468	3.85465	3.91765	3.8505	3.6867	3.98644	3.12975	3.79682	3.35472	3.90753	3.26968	3.93891	3.40986	3.78006	3.57979	3.80462	3.48025	4.59627	3.63225	4.2876	4.65073	4.53519	3.56514	4.46828	4.24908	3.90688	4.48025	4.56036	4.01076	4.70042	4.25038	4.52061	4.12975	4.73722	4.38714	4.8114	4.57979	3.02457	4.21722	2.63225	1.89529	3.95418	1.89529	3.14683	3.53914	3.03279	3.21722	1.89529	3.80218	2.40986	2.80218	3.89529	1.63225	3.48025	2.80218	3.89529	2.21722	3.57979	2.40986	3.36922	4.34275	4.50672	4.29522	4.15581	2.89529	4.80218	4.48025	3.63225	2.89529	2.63225	3.21722	5.02457	3.09091	2.96346	2.8082	2.56514	3.24321	3.56869	2.79095	2.84798	2.21722	3.42872	2.63225	2.79936	2.63225	1.89529	3.80218	2.75778	2.89529	2.63225	1.63225	2.01558	2.32413	3.48025	0.895287	1.99482	2.63225	3.53914	3.74773	2.31032	1.63225	3.40986	4.21722	3.21722	2.63225	3.40986	2.99482	2.63225	1.40986	3.21722	3.63225	2.63225	3.21722	3.62633	4.12702	3.77909	3.9589	1.63225	4.21722	2.21722	1.89529	2.72245	3.21722	3.99482	2.99482	3.89529	2.63225	3.31032	3.36922	3.23994	3.27611	2.80658	3.21722	3.25374	3.48025	3.24759	2.77664	3.27563	3.32413	3.37163	3.12411	3.20014	3.1754	3.03888	2.6867	2.72536	2.75778	3.19732	0.632253	3.66467	3.15832	2.99482	3.13475	2.83475	3.10174	1.78426	3.54736	3.08476	2.81122	3.54344	3.29122	2.99482	2.12975	2.85465	2.89529	1.8249	2.49475	3.48025	2.55425	4.53483	2.95418	4.2085	3.46514	4.17587	3.8249	4.24023	3.32413	3.78281	3.70875	4.18388	3.06521	3.56952	3.50101	3.65462	3.27862	4.12975	3.21722	4.10916	4.21722	2.91765	3.21722	4.21722	3.92771	3.43961	4.70264	2.89529	4.02457	3.89529	3.99482	3.21722	4.63225	3.48025	2.21722	4.95418	4.63225	2.63225	3.48025	1.63225	3.99482	3.21722	4.21722	3.21722	3.63225	4.04729	3.92771	3.21722	2.95418	3.63225	3.45822	3.40986	3.48025	4.80218	2.63225	2.75778	3.07971	2.99482
MCL1	5.91765	4.53914	5.67665	4.95418	5.71972	4.43961	4.48025	4.49732	5.60953	5.21722	5.43961	3.63225	4.70264	5.67665	3.73179	4.80218	4.21722	4.73179	4.50672	5.12411	4.40986	5.41885	4.70264	4.95418	5.33269	4.99482	4.96819	5.42367	4.95418	5.29522	4.75564	5.12411	4.58442	5.26612	4.48025	5.15308	4.97754	5.662	4.90753	5.14321	4.63225	5.15832	4.04319	4.71471	4.30027	4.99482	4.56932	5.09857	4.88573	6.06271	5.14532	6.46514	4.93777	6.04034	4.5714	5.08395	4.49355	5.32155	4.55868	5.69115	5.07781	6.26784	4.47425	5.26784	4.81917	6.06521	4.7855	4.95418	5.67665	4.86206	5.04976	5.51267	4.77409	4.93327	5.00449	4.98275	4.59161	4.63225	5.18585	6.25856	5.48281	6.43353	4.75608	5.5149	5.13149	6.35237	6.02457	6.50352	6.42481	4.48025	3.80218	5.21722	6.42481	5.21722	4.52756	5.48025	4.70264	5.02457	5.1103	4.02457	5.06521	5.09168	4.21722	4.80218	5.35472	5.21722	5.53914	5.73179	5.36922	5.96724	6.00149	5.69115	5.93603	4.21722	6.38714	5.48025	3.63225	3.89529	4.63225	5.88018	5.67665	4.03789	4.81761	4.19899	4.21722	4.39005	4.68116	4.67359	4.47247	5.21722	5.05675	5.09168	4.1744	4.74773	5.70264	4.53914	5.07971	5.35472	5.09168	4.80218	4.21722	4.72623	4.89529	3.06521	4.65779	5.21722	4.58645	4.04729	4.55825	4.21722	3.57979	4.21722	5.80218	3.63225	4.73179	5.21722	5.21722	4.99482	5.63225	4.95418	4.63225	4.21722	4.9231	4.97372	4.70754	5.10026	5.63225	4.53914	5.67665	4.55825	4.43294	5.57477	2.99482	4.21722	4.48025	4.90527	5.31032	5.19025	4.44939	4.65462	5.28192	6.19122	5.51301	5.89529	5.40858	5.50845	5.22909	5.87433	4.89378	5.91765	4.91635	5.01867	4.97086	4.6867	4.4258	6.00571	4.80218	6.02457	4.71198	5.21722	5.37949	5.63225	4.84757	5.53914	5.39307	5.08793	5.13921	5.54458	5.18455	4.85193	5.57979	5.37768	4.46233	5.19646	5.68288	4.98018	6.10474	6.13921	5.336	6.21722	5.0121	6.45562	6.085	6.36406	4.84933	5.95418	5.25284	5.0747	4.97671	5.9484	5.45704	5.80218	5.2833	6.06869	5.79082	5.92617	5.07673	6.35472	4.7718	5.11534	5.85465	5.66467	5.84171	4.89529	6.2876	5.91765	4.70264	5.21722	4.91765	4.95418	5.19297	4.53914	4.21722	2.63225	2.63225	4.48025	3.21722	3.99482	4.63225	5.80218	3.21722	6.09168	4.50672	5.61576	4.80218	5.27611	5.92503	4.80218	6.16475	4.89529	4.21722	4.21722	4.75778	5.07971	5.57979
HAND2	4.53914	2.80218	4.21722	4.95418	3.63225	2.63225	2.89529	3.40986	3.80218	3.73179	3.95418	5.21722	3.89529	4.80218	2.99482	5.21722	4.21722	3.21722	3.63225	5.21722	2.40986	2.89529	4.48025	4.43961	3.21722	3.73179	3.18159	3.51678	3.21722	3.36922	3.07283	3.91765	3.56812	3.52916	3.21722	3.69365	3.18747	3.95418	3.80218	4.06521	3.45537	4.21722	3.07971	3.12975	2.53272	3.73179	2.79826	3.87618	3.20544	3.74078	2.80218	3.21722	3.22771	4.10174	3.21722	3.58918	3.00149	3.98275	3.09763	2.92176	2.74188	4.21722	3.28161	2.73179	3.0546	2.89529	2.43452	2.95418	2.48025	2.58693	3.27532	3.75778	3.05324	3.37636	3.72245	2.82129	3.13475	4.11768	2.26302	3.79095	2.91055	3.21722	2.29665	2.95418	2.64606	3.73179	3.21722	0.859663	1.40986	3.48025	3.43961	4.21722	3.28433	6.12411	3.48025	3.21722	5.48025	5.53914	3.40986	4.02457	1.89529	4.80218	4.48025	4.02457	3.48025	4.53914	1.99482	3.99482	2.63225	3.07971	3.36922	2.63225	3.33269	2.89529	3.21722	2.89529	4.21722	1.89529	3.63225	3.63225	2.21722	3.68082	3.72245	3.75098	3.66467	3.19074	3.11412	4.0004	3.16991	3.80218	3.77664	4.21722	3.32292	3.36922	2.89529	3.21722	4.45822	3.48025	0.632253	3.95418	3.60054	4.04034	4.48025	3.70264	3.40986	3.21722	3.80218	3.85465	3.11768	4.21722	3.40986	3.21722	5.21722	3.63225	1.40986	3.40986	4.21722	2.99482	3.21722	4.21722	4.21722	4.21722	3.37394	3.40164	3.38968	2.6788	3.63225	4.53914	4.53914	3.11768	3.72245	3.02457	2.99482	3.40986	5.06521	3.50672	1.89529	3.78426	3.56186	3.63225	3.69696	4.31675	3.53173	4.2876	3.50393	4.46114	3.27563	4.37476	3.55475	4.42667	3.26726	4.44548	3.54584	4.8387	3.53272	4.21722	3.47033	4.53914	3.07971	3.89529	3.14683	4.60188	3.55095	3.42367	4.36922	3.37333	3.31506	3.07426	3.10532	3.82727	2.57979	3.45168	3.63225	3.89529	4.21722	3.42075	3.83389	3.55425	2.90601	4.21722	2.79637	4.64348	2.72689	4.77909	2.85531	3.51678	3.18807	2.98527	2.9702	3.5041	2.66263	3.39409	2.9898	2.86358	3.42253	4.60424	2.20226	4.89529	3.67665	3.75778	3.21722	0.757784	3.80218	3.48025	3.89529	2.21722	2.89529	3.73179	2.80218	5.43961	3.95418	3.80218	2.63225	2.63225	2.63225	3.48025	3.95418	3.73179	2.63225	3.21722	4.21722	3.80218	3.63225	2.34275	2.89529	4.71972	4.48025	3.92771	4.1103	2.89529	3.21722	4.63225	3.34275	3.07971	2.40986
POLR2F	3.80218	4.38714	2.21722	2.63225	4.43961	1.63225	2.89529	2.99482	2.80218	3.40986	3.63225	2.63225	4.48025	3.80218	3.40986	4.80218	4.21722	3.40986	4.36922	4.21722	2.99482	1.89529	4.21722	3.95418	4.21722	2.40986	4.31909	3.97621	3.95418	3.04729	4.03435	4.02457	4.21722	3.52916	4.09692	4.01558	3.81196	3.36922	3.75778	3.35472	4.01928	4.15832	3.80218	4.03664	3.69499	4.31675	3.5601	3.96929	3.59663	3.80218	3.7055	4.02457	3.67377	3.32413	3.34901	2.93711	3.75879	3.70264	3.71198	3.78426	3.51361	3.73179	3.61721	2.99482	3.80462	3.21722	4.96127	4.09168	3.98275	5.04915	4.82181	3.92771	4.7162	4.42056	4.30741	4.78281	4.88859	4.39779	4.63225	4.2828	4.24759	4.45168	4.71811	4.21722	4.82056	4.73179	4.30468	4.44463	4.28433	3.89529	3.43961	3.89529	3.8249	3.21722	3.52756	3.61775	2.89529	3.80218	3.73179	3.53914	1.89529	2.63225	2.89529	4.38714	3.48025	2.21722	2.99482	2.99482	4.04729	3.07971	3.85465	3.95418	3.71972	4.21722	4.80218	3.48025	2.63225	4.21722	3.63225	4.63225	3.21722	3.34898	3.51095	3.38244	2.34275	3.99044	4.26612	3.92023	3.16991	4.21722	4.13921	3.63225	3.68201	3.36922	3.89529	3.21722	3.75778	1.89529	2.95418	3.95418	1.69365	3.42367	2.63225	2.21722	3.40986	2.63225	2.63225	4.29522	3.11768	2.63225	3.73179	3.21722	3.21722	3.63225	4.21722	3.99482	2.63225	3.99482	2.63225	2.63225	2.63225	3.21722	3.90119	3.84525	3.63225	3.71274	4.21722	3.80218	3.21722	2.89529	3.35048	3.53914	3.40986	3.99482	2.89529	2.85465	2.89529	2.78426	3.28433	2.95418	3.80658	3.99482	3.8976	3.35472	2.96031	3.77664	3.4481	3.51678	3.29363	3.53914	3.80782	2.78837	3.40566	3.10174	3.04729	2.34275	3.27532	3.43961	3.07971	3.66082	3.8249	3.69115	3.41971	2.51678	2.92176	3.04213	3.47179	4.07426	3.47305	3.66973	3.65779	3.58918	3.59161	3.67289	2.14683	3.98018	3.48025	2.29122	5.02149	3.80218	5.06134	4.0752	4.14193	3.73179	4.65069	3.6867	4.76318	4.45382	4.36004	3.76318	4.05494	4.73805	4.74078	3.50101	3.89529	3.8387	5.14868	3.76976	3.91765	4.34275	3.95418	4.07971	2.21722	1.89529	3.48025	4.02457	3.48025	4.40986	1.21722	2.63225	3.70264	2.21722	2.63225	2.63225	2.63225	3.48025	3.21722	3.73179	3.63225	3.21722	3.21722	2.63225	4.21722	3.75778	2.89529	4.43961	3.89529	4.07971	3.99482	3.89529	3.80218	2.63225	3.75778	3.34275	2.40986
RELA	3.80218	4.21722	3.21722	2.63225	3.21722	3.95418	3.89529	2.99482	4.02457	3.73179	3.21722	3.63225	4.21722	3.21722	4.21722	4.21722	4.21722	4.31675	4.50672	3.53914	3.99482	3.48025	3.48025	4.95418	3.21722	3.40986	4.02959	3.97621	4.02457	4.43961	3.40986	3.80218	3.99133	3.81867	3.99962	3.50101	3.85043	3.74773	3.71198	3.89529	3.63225	3.2738	3.88707	3.29968	3.66396	2.40986	3.05606	2.96929	3.16952	3.46514	3.71972	3.21722	3.3335	3.51678	3.39409	3.58918	3.2876	3.48025	3.37249	3.26968	3.33852	3.40986	3.33775	2.99482	3.60639	3.48025	3.67082	2.95418	3.48025	3.69055	4.11485	2.75778	3.83751	3.8572	4.16991	3.99962	3.87172	2.89529	4.08745	3.31451	3.94803	3.71471	3.61858	2.95418	3.95972	3.21722	3.30468	3.18159	3.28433	3.48025	3.43961	2.89529	3.91236	1.21722	2.57336	3.48025	2.89529	3.80218	3.99482	2.53914	2.89529	3.95418	1.89529	3.53914	3.48025	4.21722	3.21722	2.99482	4.04729	3.75778	3.63225	4.36922	4.09168	2.89529	3.21722	4.48025	5.21722	4.21722	2.63225	3.95418	2.21722	2.98285	3.07037	3.13653	2.92771	3.92771	3.8828	2.87841	2.43294	4.53914	3.29122	3.63225	3.20875	3.04729	1.89529	3.80218	3.56514	4.21722	4.09168	1.63225	2.50101	3.42367	3.76976	2.89529	3.99482	3.21722	3.63225	3.50672	3.11768	4.80218	3.40986	3.21722	3.21722	2.63225	2.99482	2.99482	2.63225	2.99482	3.95418	4.21722	4.21722	3.21722	3.33087	3.58221	3.56186	3.30885	3.63225	3.21722	2.80218	2.31032	3.16991	3.38714	1.40986	2.40986	3.48025	3.04729	3.48025	3.54979	2.04729	3.67665	2.94088	3.21722	2.63225	2.89529	2.98455	3.21722	3.22909	3.21722	2.97456	2.38714	3.29968	3.1754	3.18327	3.16063	3.38833	2.75778	3.41971	2.63225	3.26028	1.89529	2.99482	3.21722	3.19732	2.60424	2.26968	2.25786	2.55425	3.18973	3.19552	3.36161	2.73179	2.93711	2.98589	3.84282	3.14683	2.98018	3.31032	2.55425	4.10532	3.33269	3.61036	3.02457	3.34952	2.99482	3.76933	3.45537	3.70264	3.82579	3.64501	3.32825	3.79191	3.50101	4.22471	3.86358	3.83019	3.32413	3.68339	3.63225	3.9721	4.1501	4.90527	4.56514	3.63225	2.89529	3.89529	4.38714	3.48025	3.40986	4.91765	2.63225	4.31032	3.21722	4.21722	3.63225	4.21722	2.89529	3.63225	2.99482	2.63225	4.21722	3.21722	3.63225	3.85465	2.75778	2.48025	3.80218	3.63225	3.07971	3.86929	3.48025	4.21722	2.63225	3.56514	4.07971	3.99482
RXRB	3.80218	2.80218	2.21722	4.95418	3.21722	2.63225	3.48025	2.99482	2.80218	3.40986	1.63225	2.63225	2.89529	2.21722	2.40986	3.21722	4.21722	3.21722	3.36922	3.80218	3.73179	2.89529	4.21722	3.21722	3.95418	3.99482	3.5601	3.6867	3.49023	3.36922	3.95418	3.02457	3.99133	2.81867	3.93091	2.01558	3.5567	2.36922	3.84525	3.59573	3.45537	3.03279	2.92771	2.45168	3.16277	2.73179	3.38323	2.96929	2.9612	2.80218	3.42233	3.02457	3.21722	2.51678	3.34901	3.12975	3.31032	2.48025	3.28135	2.63225	3.13921	1.40986	3.09874	3.86929	3.2956	1.89529	2.87381	2.63225	3.06521	3.13037	2.93428	2.75778	3.56514	3.09396	3.21722	2.82129	3.16277	2.89529	3.51095	3.54584	3.18619	3.45168	3.24418	2.80218	3.10174	2.86929	3.21722	3.44463	2.14683	1.89529	3.43961	3.89529	3.63225	1.21722	3.43134	2.74328	3.48025	2.21722	3.40986	2.53914	3.89529	2.63225	4.48025	3.21722	1.89529	2.21722	2.40986	1.40986	2.63225	4.07971	4.50672	3.04729	4.49023	2.89529	3.21722	3.48025	2.63225	4.21722	2.63225	1.63225	2.21722	3.23246	2.72245	3.1237	2.75778	3.07971	3.21722	2.87841	3.07037	2.21722	3.66973	1.63225	3.32292	2.63225	1.89529	3.21722	1.75778	4.21722	2.21722	2.63225	2.01558	2.51678	3.63225	2.70264	2.99482	3.21722	2.43961	3.04729	3.48025	1.63225	3.40986	3.21722	3.21722	2.63225	2.40986	1.40986	3.63225	2.99482	3.21722	2.63225	2.63225	3.21722	4.08089	3.74268	3.94038	4.04137	2.63225	3.21722	2.80218	3.31032	2.26302	2.80218	2.99482	2.99482	1.89529	0.0472902	3.31032	1.78426	2.40986	3.21722	3.12146	2.73179	2.81446	1.89529	3.16513	1.96929	2.97078	3.51678	2.74261	2.53914	3.33139	2.78837	3.1485	2.7647	3.22786	3.56514	2.72783	2.63225	2.42075	2.74328	1.8249	3.21722	2.67125	3.10174	3.54979	2.84282	3.29122	2.18973	2.67469	1.77664	3.31675	2.71471	2.04729	2.78837	2.99482	1.75778	2.63225	3.29122	4.23859	3.63225	3.5701	3.60953	3.88916	2.8249	3.294	3.32413	3.38071	3.17371	3.47781	2.89529	2.66263	3.15308	3.21722	3.86358	3.58918	3.60424	4.02669	2.89529	3.60953	3.07971	3.36922	3.34275	2.95418	3.89529	2.89529	4.21722	1.89529	2.99482	2.21722	2.63225	2.89529	3.80218	3.63225	2.63225	3.63225	1.89529	2.63225	2.99482	2.63225	3.21722	3.21722	3.21722	3.85465	3.92771	3.48025	3.63225	2.89529	3.21722	3.73179	1.89529	4.21722	4.21722	3.07971	1.75778	3.40986
ST14	4.53914	4.53914	4.53914	3.63225	5.21722	4.80218	4.21722	4.86929	5.12411	5.1103	4.21722	3.63225	4.21722	5.21722	3.73179	3.21722	4.21722	4.31675	4.63225	3.80218	4.99482	4.59573	2.89529	4.80218	4.63225	3.40986	4.76655	3.32413	4.63225	3.21722	5.03435	3.12411	4.87688	3.35923	4.74328	2.69365	4.75225	3.36922	3.96724	2.89529	4.6867	3.38071	4.61576	3.93711	3.99838	1.99482	4.01617	3.29122	4.12645	2.21722	4.28569	3.38714	3.80218	3.10174	4.19827	3.29968	4.00149	2.48025	4.22539	3.04729	4.17874	2.40986	4.35417	2.40986	4.12654	1.89529	4.57425	4.80218	4.06521	4.88096	4.19732	4.45822	4.62927	4.03425	4.45284	4.48025	4.28251	3.48025	4.41952	4.07635	4.52061	4.33921	5.1758	4.63225	4.57206	3.80218	4.80218	5.54616	5.70754	1.89529	3.80218	3.48025	4.95418	2.80218	4.74328	4.48025	1.89529	4.21722	1.40986	3.91765	4.21722	2.63225	3.48025	4.80218	2.89529	4.53914	3.73179	4.21722	4.50672	4.66467	4.50672	4.90527	4.49023	5.06521	5.53914	4.21722	4.21722	4.89529	2.63225	1.63225	2.21722	4.21892	3.96346	4.37163	2.34275	5.1363	5.3816	4.83534	4.35048	4.53914	4.13921	4.95418	4.68811	2.04729	1.89529	2.21722	3.92771	3.48025	2.63225	2.63225	3.27862	3.97621	3.48025	3.06521	4.1103	2.63225	3.53914	3.63225	3.89529	1.63225	4.1103	3.21722	3.21722	4.21722	4.21722	3.40986	4.95418	3.73179	4.95418	3.63225	4.21722	3.21722	5.04803	5.35273	5.04084	5.48615	3.63225	2.21722	2.80218	3.76976	4.30741	3.21722	3.73179	3.99482	3.89529	4.21722	4.55825	3.26968	3.23994	3.21722	3.35592	2.40986	3.86255	2.89529	5.26749	3.36161	5.4379	3.7647	5.91254	3.67665	4.92677	3.54736	4.68577	2.42367	4.86832	3.34275	4.86028	3.95418	5.87326	4.57336	4.68288	2.85465	4.04976	4.89181	2.92176	4.15402	4.35011	3.73722	4.30087	4.05675	5.02457	3.58918	3.81988	4.64252	2.14683	4.21722	4.98275	3.13921	5.00911	2.63225	4.81946	2.80218	4.98801	3.40986	4.06573	3.32413	4.09692	4.2455	4.04637	3.85876	4.08889	1.69365	4.26161	3.86358	4.36241	2.8387	4.85571	1.89529	5.2833	5.28135	5.25674	5.51267	5.21722	5.06521	4.70264	5.38714	4.48025	3.40986	5.30468	2.63225	4.80218	5.21722	3.63225	4.95418	2.63225	2.89529	2.63225	5.40986	3.95418	3.21722	4.21722	4.95418	5.57085	6.18405	4.89529	4.33269	4.21722	4.66467	4.31675	4.89529	2.21722	4.21722	4.84525	5.1501	4.99482
ZNF277	2.21722	1.21722	2.21722	2.63225	1.63225	3.63225	1.89529	3.21722	3.53914	4.57979	1.63225	4.21722	2.89529	4.21722	4.21722	3.21722	4.21722	2.73179	2.04729	4.53914	2.99482	2.48025	2.89529	3.95418	3.63225	3.40986	3.98895	3.51678	3.58645	3.50672	3.86929	2.53914	3.43062	3.35923	3.61775	3.27862	3.35739	2.85465	3.66467	3.59573	3.51678	3.74328	3.56514	2.45168	3.53272	3.57979	3.64974	2.55425	3.48415	3.67665	3.25674	3.02457	3.40459	2.8387	3.59089	3.29968	3.81812	3.35472	3.73506	2.26968	3.72418	2.99482	3.41285	2.99482	3.61753	3.48025	3.29335	2.95418	3.06521	3.22216	3.31279	3.07971	3.42764	3.34394	3.43294	3.74328	3.24369	3.76976	3.16991	3.59831	3.18619	2.58918	3.39619	3.33269	2.87433	3.49732	2.80218	2.94713	2.99482	2.89529	1.63225	1.89529	1.8249	3.21722	3.03279	2.89529	2.89529	2.21722	3.40986	3.38714	1.89529	3.21722	1.89529	3.80218	3.48025	2.21722	3.57979	1.40986	3.04729	2.75778	2.63225	3.36922	2.95418	1.89529	3.21722	1.89529	4.21722	1.89529	2.63225	3.95418	4.21722	2.86604	2.72245	2.5258	2.56514	2.43586	3.21722	2.37591	2.43294	3.80218	0.969288	2.63225	2.75356	3.63225	2.89529	3.21722	3.34275	1.89529	2.21722	3.95418	2.86358	3.32413	1.89529	3.21722	2.40986	2.21722	3.09168	3.04729	3.48025	3.95418	3.73179	3.21722	4.21722	2.63225	2.99482	2.99482	2.63225	1.40986	3.95418	2.63225	2.63225	5.21722	3.09383	2.78753	2.85465	2.93033	3.21722	3.21722	3.21722	2.31032	2.72245	3.38714	1.40986	2.99482	3.48025	2.63225	2.31032	2.78426	3.36922	3.49023	3.28192	2.40986	3.40755	3.06521	3.03186	3.36161	3.22909	2.8387	3.37163	2.67665	2.50826	2.78837	2.69784	2.90909	3.1404	2.75778	3.31279	2.63225	2.81668	2.57336	2.99482	3.04729	2.78228	3.21722	1.78426	2.89529	2.81059	2.29665	3.39905	2.96929	3.73179	2.93711	2.78426	3.08793	3.14683	2.87326	2.89529	2.55425	2.87905	2.43961	2.5701	2.67665	2.17587	2.63225	2.90223	1.73917	2.85876	2.6034	2.38958	2.66082	2.36307	3.39409	2.56299	2.69365	3.01728	2.8387	2.00962	3.48025	3.91765	3.84525	4.13475	3.07971	3.43961	3.48025	3.89529	3.80218	4.21722	1.40986	3.21722	2.63225	3.21722	2.21722	3.63225	2.63225	2.63225	3.48025	3.63225	3.99482	2.63225	3.21722	3.21722	3.63225	3.04729	3.34275	3.21722	3.43961	3.11768	3.56514	3.57979	2.89529	3.21722	2.63225	2.75778	2.75778	2.99482
ITM2B	6.53914	6.67665	6.46514	5.63225	7.63225	6.49023	6.89529	6.7849	6.9721	6.76741	6.63225	5.43961	6.35472	7.0752	6.49732	6.38714	4.21722	6.2925	7.21722	6.53914	6.61931	6.84948	6.48025	6.76154	6.71972	5.21722	5.85966	5.53914	5.83193	5.50672	5.93342	5.72501	6.24824	6.04573	6.09692	5.67093	6.20242	5.85465	6.11534	5.84948	6.08156	5.87714	6.34275	5.62161	5.73659	6.49732	5.4987	5.96929	5.77056	5.95868	5.87066	6.23958	5.1036	6.1892	5.87754	6.29968	5.88775	6.63675	6.02457	6.39307	6.14588	6.40986	5.66188	5.61931	5.9461	6.32155	5.41916	6.58645	7.4952	5.16933	5.04976	7.16717	4.96369	5.2939	5.88507	5.79253	5.65215	7.11768	5.77081	7.49831	5.95725	7.56438	6.00499	7.82208	5.57747	7.59968	5.26161	5.82545	6.03435	5.35472	5.91765	5.89529	6.14683	6.02457	5.09692	5.21722	3.48025	5.67665	6.36406	5.60953	6.75327	5.71972	5.35472	6.38714	6.06521	4.21722	5.16475	2.99482	2.63225	2.75778	3.36922	2.36922	2.43961	5.70264	6.53914	6.21722	4.63225	6.41885	5.21722	5.53914	5.21722	4.67587	4.84798	4.69139	4.84525	5.35472	5.28997	5.77964	5.5668	5.38714	5.75065	5.53914	5.23399	5.29522	5.80218	5.21722	4.92771	5.06521	3.95418	4.43961	4.27862	3.8387	4.95418	3.89529	4.57979	4.43961	3.09168	4.74773	5.55825	4.80218	5.16475	3.21722	4.80218	4.63225	5.73179	4.57979	5.63225	4.86929	4.63225	4.63225	4.21722	3.21722	6.07764	6.04319	6.43469	6.28366	5.43961	5.67665	6.02457	5.21722	5.99094	5.26161	5.80218	5.86929	5.89529	5.47355	5.80218	4.74773	5.19413	5.05852	5.26281	6.02457	5.52427	5.96138	5.1966	6.11903	5.16254	5.95972	5.22023	6.08758	6.17415	6.03045	6.37591	5.56117	4.38833	6.21722	4.89776	5.88018	5.24964	5.89529	6.1103	5.73379	5.80218	6.13149	5.97012	5.48881	5.82727	5.25748	5.50868	5.73747	6.17804	5.74446	5.43961	5.88235	6.03435	5.42075	5.66788	6.01368	4.83061	6.81216	4.63008	7.03739	5.65048	6.98477	5.22646	6.6867	5.28072	5.50737	5.61892	6.94405	5.79191	6.53914	5.39048	6.67093	5.67819	6.2447	4.70477	7.27611	6.29403	6.1501	5.25674	5.61576	5.67665	4.21722	6.48025	6.38714	7.02457	5.80218	5.53914	4.63225	6.4702	4.53914	5.43961	5.80218	5.80218	5.06521	4.43961	5.49732	4.63225	5.80218	3.21722	5.33269	5.50672	5.75778	6.02457	5.02457	5.06521	5.68852	6.47595	6.59573	6.67665	6.33269	5.51267	5.40164	5.1103
TIA1	4.21722	3.53914	2.21722	3.63225	3.21722	2.63225	3.89529	3.21722	4.21722	4.40986	2.63225	2.63225	4.21722	3.80218	3.73179	3.21722	4.21722	3.86929	3.36922	2.21722	3.73179	2.48025	1.89529	3.95418	3.63225	3.73179	3.31909	3.42367	3.84171	3.21722	2.91236	3.30468	3.50101	3.68116	3.52756	3.69365	3.24636	3.04729	3.21722	3.35472	3.88601	3.48025	3.21722	3.12975	4.3788	3.57979	4.59663	3.29122	4.1139	3.67665	4.05852	3.02457	4.39763	3.97621	4.24824	3.58918	3.97803	3.80218	4.27348	3.85465	4.43961	2.99482	4.35417	2.40986	4.07898	3.70264	3.59627	3.63225	3.89529	3.42466	2.83475	3.75778	3.07971	3.33737	2.84798	3.57336	3.21722	4.01076	3.40598	4.54584	4.12206	4.29968	3.53369	4.02457	3.82056	3.80218	3.80218	3.66702	3.52534	3.89529	2.95418	3.89529	3.52534	3.53914	2.74328	3.43134	2.89529	3.21722	2.99482	3.02457	4.70264	2.63225	1.89529	3.21722	1.89529	2.21722	2.73179	4.21722	3.63225	2.75778	2.04729	4.29522	3.43961	4.21722	3.21722	3.48025	2.63225	2.89529	2.63225	2.63225	4.80218	2.51336	2.84798	2.75929	2.34275	3.02082	2.8828	2.69784	2.72245	3.21722	3.29122	2.63225	2.55425	1.04729	1.89529	3.21722	2.34275	2.89529	2.21722	3.21722	3.50101	2.6867	2.63225	2.89529	3.86929	3.80218	3.21722	3.74773	3.76976	2.63225	3.73179	3.21722	3.21722	3.63225	2.99482	1.40986	3.63225	1.40986	3.95418	4.21722	3.63225	3.21722	3.43623	3.26028	3.61497	3.57188	1.63225	3.21722	2.80218	2.31032	2.84798	2.21722	3.40986	1.40986	3.89529	2.85465	3.11768	3.46233	4.14683	3.9898	4.39155	2.99482	4.07136	3.06521	3.66263	3.21722	3.95656	3.8387	3.9384	3.21722	3.76202	3.54736	3.67359	3.16063	3.31032	3.07971	3.21722	3.95418	4.12702	2.15832	2.14683	2.04729	2.83475	3.8387	3.36922	4.29739	4.21722	3.88161	3.70571	2.96929	3.21722	2.71471	2.85465	3.25786	2.14683	2.87326	2.48025	2.29122	3.39905	3.80218	3.48603	3.9721	3.5825	3.73179	3.20323	3.45537	3.5041	3.44165	3.65045	3.68188	4.05494	3.60054	3.15581	3.39409	3.56271	3.51678	3.47528	3.63225	3.12411	3.45822	3.21722	4.07971	3.21722	4.21722	1.89529	1.21722	3.48025	3.40986	3.53914	2.63225	3.55825	2.21722	2.63225	3.63225	3.63225	3.89529	2.63225	2.40986	1.63225	3.21722	4.21722	3.80218	3.63225	3.92771	4.59573	3.21722	3.48025	3.07971	2.73179	4.21722	5.02457	4.95418	3.34275	3.56514	3.40986
FBXW4	2.21722	3.21722	3.80218	2.63225	4.21722	3.95418	4.21722	4.49732	3.80218	4.57979	4.80218	2.63225	5.21722	4.80218	3.99482	5.53914	4.21722	3.99482	4.50672	5.21722	2.99482	4.06521	4.48025	3.95418	4.43961	4.21722	4.66702	3.51678	4.65462	3.74773	4.43961	4.42667	4.56812	3.81867	4.5041	3.94158	4.62487	4.36922	4.43021	3.48025	4.86255	4.38071	4.45822	3.45168	3.74031	4.21722	3.88941	4.13921	3.54149	3.67665	3.74773	4.60953	3.87073	1.51678	3.80635	4.03664	3.85979	4.14321	3.88707	4.21722	3.61314	2.99482	3.64418	3.40986	3.98748	3.48025	3.5853	4.33269	4.06521	3.79389	3.72783	4.07971	4.07971	3.68152	3.68928	3.57336	3.92176	3.63225	3.92598	4.03888	3.70702	4.45168	3.65922	3.80218	3.97621	3.80218	3.53914	2.94713	3.40986	4.89529	4.21722	3.48025	3.99482	4.38714	3.57336	3.2738	4.70264	3.80218	3.73179	4.02457	4.70264	4.21722	4.48025	4.38714	4.21722	3.21722	4.57979	2.40986	3.36922	4.34275	3.63225	4.43961	4.58645	3.48025	4.80218	1.89529	2.63225	3.48025	4.63225	4.63225	3.21722	3.38581	3.16991	3.37163	3.21722	3.43586	3.52916	3.87841	3.51095	3.80218	3.87618	3.21722	3.84376	3.63225	3.48025	3.80218	2.75778	4.21722	4.43961	3.21722	3.60054	2.10174	4.21722	3.48025	3.86929	3.43961	2.95418	3.50672	3.76976	1.63225	4.21722	3.21722	3.21722	2.63225	3.40986	3.73179	3.63225	1.40986	4.21722	2.63225	3.63225	3.21722	4.00072	4.33269	4.08543	3.94469	4.43961	3.21722	3.21722	2.89529	2.72245	3.80218	2.40986	3.73179	3.48025	2.85465	3.89529	3.04729	3.52534	3.38714	3.53649	3.57979	3.53173	4.21722	3.28712	3.13921	3.4481	3.97621	3.4661	3.67665	3.71471	3.78837	4.01977	3.6867	2.84084	3.56514	3.43678	4.09168	3.26028	2.74328	3.91236	4.04729	3.88537	4.10174	3.92176	3.48025	3.31506	3.53369	3.57739	3.29122	3.49732	4.03664	3.21722	3.94591	3.99482	3.75778	3.39779	3.77664	4.11691	3.71972	4.06134	3.91765	4.23343	4.52534	3.62294	3.73917	3.84015	3.76846	3.62307	4.15832	3.94803	4.33751	3.96317	3.94158	3.95757	3.7647	3.99234	4.21722	2.91765	3.45822	4.13475	4.45822	4.21722	4.21722	4.48025	3.21722	4.70264	3.40986	4.91765	2.63225	3.89529	3.21722	2.63225	4.21722	4.21722	2.89529	3.63225	3.99482	1.63225	3.21722	4.21722	3.95418	4.21722	4.07971	3.48025	4.33269	3.11768	4.07971	4.21722	4.21722	3.80218	4.21722	3.92771	4.75778	3.73179
SDF2L1	3.21722	2.21722	3.80218	4.21722	2.63225	2.63225	1.89529	3.73179	3.21722	1.40986	3.21722	4.63225	3.48025	3.80218	4.40986	3.21722	4.21722	3.40986	2.63225	3.80218	2.99482	4.06521	2.89529	4.21722	3.21722	3.99482	3.71764	3.97621	3.49023	4.13475	3.95418	3.46514	3.31814	3.81867	4.03279	3.69365	3.73179	3.21722	3.34275	3.59573	3.01928	3.66082	3.75778	3.29968	3.16277	3.21722	3.42445	2.55425	3.34079	3.53914	3.00149	2.53914	3.26384	3.32413	3.39409	3.71471	3.24106	3.59573	3.21722	4.04729	3.40669	4.21722	3.37042	3.21722	3.38958	4.21722	3.7807	3.43961	3.89529	3.69768	3.69982	4.21722	3.6382	3.45132	3.58495	3.15832	3.93806	3.31032	3.16991	2.96088	2.83255	3.03664	3.44349	3.33269	3.07136	2.73179	2.91765	2.02959	2.8249	3.48025	3.21722	1.89529	3.28433	1.21722	3.43134	3.43134	3.48025	2.21722	3.99482	3.80218	1.89529	1.63225	3.89529	4.02457	2.89529	3.80218	3.40986	3.73179	3.36922	3.75778	4.04729	3.21722	2.80218	2.89529	3.21722	2.89529	3.63225	3.48025	4.63225	2.63225	3.80218	3.58903	3.58495	3.38244	2.56514	3.24321	3.40363	4.57231	4.07037	5.02457	4.05675	3.21722	3.35395	3.04729	2.89529	2.21722	2.75778	4.21722	3.43961	3.21722	3.60054	3.42367	4.11768	3.06521	2.99482	3.43961	3.63225	3.85465	4.01076	4.21722	3.21722	3.21722	3.21722	4.21722	3.99482	2.99482	3.63225	3.40986	4.43961	2.63225	4.95418	3.21722	3.4564	3.07971	3.36922	2.93033	1.63225	2.21722	2.80218	3.31032	3.43294	3.21722	3.99482	2.40986	3.48025	3.04729	3.76976	2.26968	3.59749	3.88018	3.42631	3.86929	3.54652	2.70264	3.5534	2.96929	3.92771	3.97621	3.40381	3.80218	3.58918	3.78837	3.62384	3.8387	2.94775	3.56514	3.53519	3.80218	3.45822	3.66082	3.99482	3.85465	4.07178	4.21722	3.85465	3.29739	3.08476	3.39619	3.28041	3.72418	3.73179	3.45168	3.67178	3.33586	3.73179	3.69638	4.16831	3.42872	3.30087	2.21722	3.19973	3.67665	3.40782	2.99482	3.68464	3.01928	3.12795	3.17371	3.42171	3.5041	3.41751	3.69365	3.27611	3.78112	3.66581	3.42367	3.47528	3.89529	3.02457	2.92771	3.85465	3.34275	2.95418	2.89529	4.21722	3.21722	4.21722	2.99482	3.21722	2.63225	2.76976	3.80218	3.63225	2.63225	3.63225	2.89529	4.21722	2.40986	3.21722	3.21722	3.21722	3.21722	3.04729	3.34275	3.21722	2.95418	4.21722	3.07971	2.99482	1.89529	3.21722	4.21722	3.07971	3.07971	2.99482
DEF6	2.21722	1.21722	3.80218	2.63225	1.63225	3.21722	3.48025	2.99482	3.21722	3.40986	1.63225	2.63225	1.89529	2.21722	4.21722	5.21722	4.21722	3.40986	3.36922	3.53914	1.40986	3.70264	1.89529	4.43961	1.63225	3.73179	3.10759	3.42367	3.33269	3.21722	3.28433	3.80218	3.27862	3.4467	3.38071	3.69365	3.06194	3.21722	3.28135	3.35472	2.8387	3.38071	3.34275	3.29968	2.59983	2.73179	2.79826	1.96929	2.54149	3.46514	2.25674	4.12411	2.46791	2.51678	2.41612	3.45168	2.4258	3.06521	2.82387	3.04729	2.63225	4.21722	2.67937	3.73179	2.47781	2.48025	2.59627	3.43961	4.06521	2.35427	2.41971	3.75778	2.58375	2.58495	3.16991	3.03279	2.50672	3.76976	2.43294	3.64893	2.91055	3.93711	3.34728	3.43961	2.8387	3.80218	2.67665	1.66702	2.40986	3.48025	2.63225	2.89529	1.8249	2.80218	2.57336	2.82129	3.48025	2.21722	3.73179	2.21722	1.89529	1.63225	1.89529	2.80218	1.89529	2.21722	2.40986	3.73179	2.04729	3.34275	3.63225	3.85465	3.43961	1.89529	3.21722	3.48025	4.21722	3.89529	4.63225	3.21722	4.21722	2.53539	2.26302	2.1237	2.75778	2.68378	2.05967	1.79095	2.26302	2.21722	1.55425	2.63225	2.35395	2.04729	1.89529	3.21722	3.34275	1.89529	3.21722	4.63225	2.27862	3.32413	2.63225	3.21722	2.99482	2.95418	2.95418	3.50672	2.63225	2.63225	3.73179	4.21722	4.21722	2.63225	3.40986	2.40986	4.21722	2.99482	1.63225	3.63225	2.63225	3.21722	2.90119	2.34275	2.6662	2.49593	4.63225	3.80218	2.21722	2.89529	2.96346	1.21722	3.73179	2.40986	1.89529	2.04729	2.31032	2.26968	2.7635	3.15581	2.69696	3.40986	2.73917	2.89529	2.80558	3.13921	3.13124	2.8387	3.11076	3.21722	3.48025	2.67289	2.83534	2.7647	2.72536	3.07971	2.51924	2.63225	2.69638	3.2738	3.14683	3.21722	2.48682	2.60424	2.92176	2.40986	2.70625	2.88161	2.73609	2.55425	2.21722	3.12975	3.16277	2.78837	2.63225	3.17282	3.21722	1.55425	2.64298	3.21722	2.59706	3.60953	2.53097	3.52534	2.7438	4.0611	2.96568	2.80693	2.72445	3.96568	3.05494	4.08597	2.91765	3.78112	2.50826	3.97621	2.74659	3.31032	2.91765	2.56514	3.04729	1.75778	3.43961	1.89529	1.89529	2.80218	3.48025	3.73179	3.21722	3.63225	2.63225	2.21722	3.63225	2.63225	2.63225	4.21722	4.21722	2.99482	1.63225	3.21722	3.21722	3.21722	2.63225	3.75778	4.21722	3.95418	4.01076	3.21722	3.57979	3.48025	2.21722	4.95418	0.757784	2.34275	2.40986
FAM204A	4.53914	3.53914	3.80218	4.63225	2.63225	5.09168	4.48025	4.31675	3.53914	4.21722	4.21722	3.63225	3.48025	3.21722	4.40986	3.21722	6.21722	5.05372	4.21722	5.02457	3.99482	4.70264	2.89529	3.95418	5.63225	3.99482	4.66702	4.6867	4.84171	3.74773	4.55282	4.50262	4.51808	3.81867	4.59573	4.01558	4.75225	4.74773	4.34275	4.65017	4.39124	4.78281	4.78015	3.93711	4.35957	3.73179	4.19356	4.29122	4.2347	4.21722	4.18684	4.21722	4.47674	4.51678	4.26047	4.21722	4.32899	4.21722	4.07067	4.67178	4.24231	4.73179	4.21722	4.1103	4.0546	4.59573	4.04373	3.43961	4.21722	3.91498	4.31279	4.07971	3.98485	4.31077	3.96346	4.30128	3.98589	5.11768	3.58495	4.46338	3.94803	4.12975	4.07426	4.21722	4.05593	4.1103	4.53914	3.85966	3.63225	4.89529	4.71972	5.06521	4.52534	4.91765	4.40625	4.43134	3.89529	4.21722	4.57979	4.86107	3.89529	4.80218	4.21722	4.91765	2.89529	3.80218	4.57979	3.40986	3.36922	4.34275	4.50672	4.21722	3.95418	3.89529	5.53914	4.21722	2.63225	5.06521	4.21722	4.21722	3.21722	4.51336	4.68928	4.64278	4.61576	4.39005	4.21722	4.31451	4.78658	4.21722	3.87618	4.21722	4.67588	4.63225	4.48025	4.21722	4.84525	3.48025	4.09168	3.95418	4.21722	4.90909	4.48025	5.21722	4.57979	4.53914	4.95418	4.74773	4.39779	2.63225	4.40986	4.80218	3.21722	2.63225	2.99482	3.73179	2.63225	3.99482	4.21722	4.63225	4.21722	4.21722	4.5626	4.4766	4.43961	4.62633	4.95418	3.80218	3.21722	4.70264	4.93544	3.91765	3.99482	4.21722	4.21722	4.36922	5.01076	4.54979	4.40986	4.49023	4.34385	4.65779	4.37476	4.89529	4.60905	4.64171	4.45822	4.27166	4.66064	4.74078	4.57601	4.5142	4.58537	4.64606	4.34985	4.75778	4.6421	4.21722	4.51267	4.66082	4.99482	4.43961	4.92221	4.87433	4.32031	4.29739	4.29122	3.94873	4.47305	4.77664	4.76741	4.58918	4.83737	4.89529	4.8249	3.92771	4.51978	4.49285	3.98402	4.09168	3.88657	4.21722	4.08053	3.91236	4.21257	4.42367	4.14321	4.03474	3.97454	4.456	4.08889	3.86358	4.21722	4.60054	4.33139	4.04034	3.88409	3.89529	4.91765	4.28135	4.63225	5.1501	2.63225	4.89529	2.89529	4.21722	4.48025	4.57979	4.53914	4.63225	4.63225	5.02457	4.63225	4.63225	2.63225	5.06521	4.63225	4.40986	4.21722	3.21722	3.21722	4.43961	4.36922	3.92771	4.06521	4.21722	4.01076	4.51267	4.73179	4.48025	4.53914	3.63225	4.45822	3.75778	3.40986
UBE2O	3.80218	3.21722	3.80218	3.63225	3.21722	3.63225	1.89529	3.73179	4.02457	2.40986	3.63225	2.63225	2.89529	2.21722	2.99482	3.21722	6.21722	4.1103	3.36922	4.02457	3.99482	3.48025	3.48025	2.63225	3.21722	3.73179	3.94713	4.10174	3.58645	3.04729	3.95418	3.30468	4.01558	3.60716	3.78281	3.86358	3.6469	4.21722	4.24964	3.98275	3.51678	3.82129	3.45822	3.83019	3.53272	3.73179	3.94713	3.42872	3.7904	3.74078	3.67665	3.67665	3.94573	3.32413	3.72045	3.12975	3.82865	4.48025	3.76901	4.16277	3.77664	2.40986	3.78006	3.21722	3.79484	3.89529	3.12173	3.80218	3.35472	2.77381	3.58198	3.07971	3.56514	3.52258	3.99094	3.15832	3.32031	3.31032	2.67806	2.59831	3.52061	3.12975	2.94873	3.43961	3.16063	3.40986	3.80218	3.02959	2.8249	4.48025	2.95418	3.48025	3.8249	4.91765	4.03279	3.93091	3.48025	2.21722	3.99482	3.91765	3.48025	3.95418	4.21722	3.21722	2.89529	2.21722	3.57979	3.40986	3.04729	3.34275	3.85465	3.21722	3.88018	2.89529	5.21722	4.89529	4.21722	1.89529	2.63225	4.43961	3.80218	4.01456	4.07037	4.18053	4.51267	4.52332	4.31343	4.07635	4.16991	3.21722	3.77664	4.21722	3.83279	3.63225	4.21722	4.21722	3.56514	4.21722	3.95418	3.95418	4.21722	3.7647	3.48025	4.41885	4.93342	3.63225	3.53914	4.80218	3.89529	3.21722	3.40986	3.21722	4.80218	4.21722	3.73179	4.86929	3.63225	3.73179	3.63225	2.63225	2.63225	3.21722	3.88639	3.72741	3.71567	3.55326	4.43961	4.80218	4.02457	4.01076	4.51095	3.21722	4.40986	3.99482	3.89529	4.13475	4.11768	3.92176	3.91236	4.46514	4.09289	3.57979	3.9205	4.89529	3.92315	3.92348	3.98485	4.21722	4.18671	3.80218	3.87391	3.33586	3.89947	4.1892	3.53272	3.92771	4.17714	4.21722	4.26028	3.66082	4.07283	4.17657	3.86028	3.90909	4.10618	3.57979	3.79372	4.29665	3.57739	3.36161	3.80218	4.12975	3.81988	3.73179	4.28433	4.07971	3.89529	4.36161	3.45491	3.71972	3.54262	2.80218	3.64443	3.40986	3.5875	3.25374	3.61775	3.23143	3.76007	3.91321	3.66263	3.86358	3.82208	3.39409	3.48025	3.21722	3.74659	3.76976	3.46514	3.66467	4.29522	3.34275	3.63225	2.89529	1.89529	2.80218	1.89529	3.40986	3.53914	4.95418	3.11768	3.80218	2.63225	3.63225	3.63225	2.89529	3.21722	3.99482	4.43961	4.21722	3.21722	2.63225	2.63225	3.07971	3.21722	3.43961	3.63225	4.07971	4.21722	4.70264	2.21722	2.63225	3.75778	3.07971	1.40986
CERS2	3.80218	4.21722	4.21722	4.21722	3.63225	2.63225	2.89529	3.73179	2.21722	3.73179	3.63225	3.63225	2.89529	3.21722	3.40986	4.80218	4.21722	2.73179	4.36922	4.38714	4.21722	2.48025	3.89529	2.63225	3.95418	3.73179	3.10759	3.21722	3.67665	3.50672	3.14683	3.30468	3.31814	3.35923	3.21722	3.50101	3.18747	3.63225	3.56514	2.48025	3.45537	3.48025	3.07971	3.93711	3.63225	3.40986	3.66702	3.66973	3.74231	3.30468	3.42233	2.21722	3.39531	3.10174	3.64785	3.12975	3.88523	3.06521	3.32764	3.63225	3.49285	3.73179	3.37042	2.99482	3.72445	4.06521	4.11412	4.43961	4.21722	4.18716	4.09348	3.56514	4.14384	4.18096	3.99094	4.59573	4.25674	3.63225	4.84798	4.18327	4.46998	3.45168	4.55538	3.80218	4.69668	3.93342	3.21722	4.58758	4.14683	1.89529	3.21722	3.89529	3.73179	2.21722	2.96568	3.2738	2.89529	2.21722	2.40986	2.53914	1.89529	1.63225	2.89529	3.21722	1.89529	3.21722	1.99482	1.40986	2.04729	3.56514	3.63225	3.74773	3.33269	1.89529	3.21722	2.89529	3.63225	1.89529	2.63225	1.63225	3.80218	2.66092	2.58495	2.6562	3.07971	3.02082	3.21722	3.18327	2.72245	4.53914	3.87618	1.63225	2.90789	2.04729	3.89529	3.21722	2.34275	2.89529	3.80218	1.63225	2.27862	3.21722	2.31032	2.89529	3.57979	0.632253	2.21722	3.04729	2.89529	1.63225	1.40986	3.21722	3.21722	2.63225	2.99482	3.99482	2.63225	3.40986	1.63225	2.63225	2.63225	3.21722	4.41576	4.1501	4.3274	4.60841	1.63225	2.21722	3.80218	2.63225	2.43294	3.38714	1.40986	2.99482	4.70264	2.85465	3.31032	2.04729	2.48786	3.38714	2.35592	1.99482	3.08156	3.06521	2.98455	3.13921	2.91306	3.42367	2.9602	2.91765	2.66581	3.33586	3.2828	2.8387	3.22786	2.75778	2.91003	2.63225	3.3021	3.15832	2.8249	2.74773	3.11485	3.47097	2.63225	3.44548	3.49285	3.61858	3.43653	2.66973	3.21722	3.29968	3.04729	2.78837	2.40986	1.98018	2.89529	3.55425	4.09364	3.21722	3.54262	4.26161	3.64443	4.14683	3.67791	3.45537	4.65017	4.00195	3.72445	3.61775	3.56952	2.50101	4.29046	3.27862	4.01728	3.21722	3.63967	4.21722	3.53914	3.66467	4.04729	3.92771	4.09168	3.48025	3.48025	4.67665	1.89529	3.99482	2.80218	2.63225	3.76976	2.21722	2.63225	3.63225	4.21722	1.89529	3.95418	3.99482	1.63225	3.21722	3.21722	3.63225	3.36922	3.56514	2.48025	3.43961	2.63225	3.07971	2.99482	1.89529	2.21722	4.21722	2.75778	3.56514	2.99482
MRPS14	2.21722	2.80218	3.80218	3.63225	3.95418	3.21722	3.89529	3.86929	3.21722	3.99482	3.63225	2.63225	3.48025	2.21722	2.40986	4.80218	4.21722	3.86929	3.63225	2.21722	2.99482	2.89529	2.89529	3.95418	3.63225	1.40986	3.31909	3.21722	4.05852	2.63225	4.07283	4.53914	4.08597	3.68116	3.93091	4.21722	3.96006	4.13475	3.84525	2.48025	4.0611	4.15832	4.45822	4.37768	3.97329	1.40986	3.91856	3.96929	3.86716	3.9721	3.82865	3.38714	3.81267	3.10174	3.76404	3.45168	3.92503	4.14321	3.74647	3.16277	3.63225	2.99482	3.73059	2.99482	3.83357	4.35472	3.77105	3.80218	3.59573	3.6248	3.6421	3.56514	3.99879	3.81997	3.75487	3.82129	3.57085	3.31032	3.63225	3.83534	2.98455	3.52207	3.29665	2.43961	3.6867	3.49732	3.21722	2.85966	3.40986	2.89529	2.63225	4.48025	2.40986	4.67665	2.89529	3.21722	2.89529	3.21722	2.40986	3.67665	4.21722	3.21722	2.89529	3.80218	3.48025	2.21722	3.86929	3.73179	2.63225	3.75778	4.04729	2.04729	3.71972	1.89529	4.80218	4.70264	2.63225	1.89529	3.63225	3.21722	3.80218	2.96673	2.96346	3.05782	2.56514	2.68378	3.05967	3.03888	2.07037	3.21722	2.29122	1.63225	3.13921	3.04729	1.89529	3.21722	3.75778	2.89529	2.21722	2.63225	3.39409	2.97621	1.89529	4.06521	3.57979	3.21722	2.95418	3.74773	4.48025	3.95418	1.99482	3.21722	4.80218	2.63225	3.99482	2.99482	3.63225	3.99482	2.63225	4.21722	4.95418	3.21722	3.59026	3.10356	3.14683	3.41576	3.63225	3.80218	2.80218	2.31032	3.58495	2.53914	3.40986	3.99482	1.89529	2.04729	3.48025	2.63225	2.63225	3.21722	3.14947	2.99482	3.1986	2.70264	3.03186	2.96929	3.32072	3.10174	3.48627	2.67665	3.69047	2.89529	3.31451	3.27166	3.1404	3.56514	2.80875	2.95418	2.87326	3.03279	3.63225	3.36922	3.38494	3.04034	3.78426	2.67289	3.29122	3.48929	3.05802	2.42872	3.1103	3.58918	2.26968	2.67289	3.73179	3.07971	3.01076	3.42872	3.21722	3.43961	3.34997	3.21722	3.49108	3.40986	3.59466	3.25374	3.456	3.48974	3.63408	3.52756	3.36307	2.86358	3.71972	3.01558	3.36241	3.8387	3.54804	3.11768	3.9721	3.66467	3.50672	3.07971	3.80218	1.89529	1.89529	2.21722	2.89529	3.99482	3.53914	4.21722	3.31032	3.21722	2.63225	4.21722	3.63225	4.21722	3.21722	2.40986	3.63225	3.21722	3.21722	4.09168	3.85465	3.34275	4.21722	4.09168	4.01076	3.75778	4.21722	2.89529	3.21722	3.63225	4.07971	2.75778	3.73179
PCIF1	2.21722	4.02457	4.53914	3.63225	4.21722	3.95418	3.89529	3.86929	3.21722	3.73179	3.63225	2.63225	3.48025	3.80218	3.73179	3.21722	4.21722	3.73179	2.04729	4.38714	1.40986	2.89529	2.89529	3.95418	2.63225	4.21722	3.18159	3.8387	3.71972	3.36922	3.14683	3.67665	3.80913	3.75155	3.38071	3.15308	3.60251	2.85465	3.51267	1.48025	3.6867	3.48025	3.66467	3.83019	3.31032	2.99482	3.2747	3.29122	3.24049	3.30468	3.17657	3.02457	3.32864	2.10174	3.33751	3.71471	3.40484	3.06521	3.40164	3.04729	3.53407	2.40986	3.59895	3.21722	3.60639	2.89529	2.96127	3.43961	3.48025	3.33612	3.51924	2.75778	3.20524	3.07828	2.84798	3.52756	2.88859	3.11768	3.16991	3.96088	3.52061	3.58918	3.07426	3.63225	3.47097	3.40986	3.60953	3.66702	3.14683	1.89529	2.95418	3.89529	3.28433	2.80218	2.66082	3.09692	1.89529	2.21722	2.40986	3.02457	2.89529	3.63225	1.89529	2.80218	3.48025	2.21722	2.40986	3.73179	3.04729	3.56514	4.21722	3.21722	3.63225	2.89529	3.21722	2.89529	2.63225	1.89529	4.63225	1.63225	2.21722	2.7764	2.84798	3.01679	2.34275	2.95942	2.9442	3.64893	3.07037	3.21722	3.55425	1.63225	3.00882	3.63225	3.48025	2.21722	3.56514	1.89529	0.632253	2.63225	3.01558	2.32413	3.48025	2.48025	2.73179	1.63225	2.95418	2.85465	3.63225	1.63225	2.73179	3.21722	3.21722	2.63225	4.40986	3.40986	3.63225	3.40986	3.63225	2.63225	2.63225	3.21722	3.55326	3.71198	3.54372	3.6788	3.21722	2.21722	2.80218	2.89529	2.96346	3.80218	1.40986	2.40986	2.89529	2.36922	2.89529	2.63225	3.09792	2.71972	2.94088	3.57979	3.12164	1.48025	2.93564	2.96929	2.50781	3.32413	2.98877	2.91765	3.09323	3.40986	3.64893	2.6867	2.46233	3.07971	3.04976	2.63225	2.92771	3.57336	3.28433	3.13475	3.45366	2.7647	2.46233	2.48025	2.70625	2.94873	2.79498	3.36161	3.1103	1.71471	2.46233	3.08793	3.52534	3.34275	3.21722	2.77664	3.30087	3.21722	2.90826	3.30468	2.8157	2.63225	2.86718	3.10174	3.21722	3.28692	3.26759	2.82129	3.12206	3.78112	3.43961	2.86358	2.93711	3.32413	2.52419	3.11768	3.30468	3.92771	3.85465	3.92771	3.80218	3.48025	3.48025	3.21722	2.89529	2.40986	3.53914	2.63225	3.48025	3.80218	3.63225	2.63225	4.21722	1.89529	3.63225	2.99482	3.63225	3.21722	3.21722	3.21722	3.04729	3.92771	0.895287	3.21722	3.31032	3.34275	2.99482	3.48025	2.21722	2.63225	4.07971	3.34275	2.40986
KIF13A	4.53914	4.21722	3.80218	3.63225	5.33269	4.63225	4.21722	3.86929	3.80218	4.21722	4.43961	2.63225	4.21722	3.80218	2.40986	3.21722	4.21722	3.86929	4.74773	4.38714	4.57979	4.35472	4.21722	4.80218	3.63225	3.99482	4.18159	4.60424	4.18684	4.63225	4.40986	4.30468	4.37548	4.7855	4.72311	4.69365	4.68997	4.85465	4.73506	4.41885	4.57567	4.48025	5.06156	4.58918	4.17382	4.65779	4.16952	4.42872	3.95418	4.02457	4.29522	3.80218	4.21722	3.6867	3.91088	4.03664	4.18479	4.2876	3.96724	4.36922	4.33852	3.73179	3.94818	3.86929	4.17259	4.06521	3.7417	3.21722	3.89529	3.68339	3.61235	3.92771	3.85294	3.89797	3.87773	3.85876	4.10618	4.31032	3.88751	3.96088	3.98455	4.03664	3.91556	3.53914	3.8387	3.93342	5.2833	5.19951	4.91236	5.06521	4.33269	5.06521	4.57979	4.91765	4.84015	4.38071	4.21722	4.80218	4.73179	3.80218	4.21722	4.43961	4.48025	4.02457	3.89529	4.80218	5.1103	4.21722	4.63225	5.21722	5.04729	5.36922	4.53914	3.89529	3.21722	4.89529	4.63225	3.48025	4.63225	5.53914	4.53914	3.64074	4.43294	3.62013	4.51267	3.79341	3.9442	4.54584	4.30741	2.21722	4.42872	3.63225	3.48586	4.50672	3.89529	4.53914	4.45822	3.89529	4.43961	4.43961	4.08597	3.51678	3.63225	4.89529	5.36406	4.33269	4.67665	4.04729	4.55825	4.43961	4.80218	4.80218	3.21722	4.21722	3.73179	4.73179	4.63225	4.86929	5.33269	2.63225	2.63225	3.21722	4.40542	4.31237	4.1588	4.35257	3.63225	2.21722	4.80218	4.55825	4.35048	4.21722	4.40986	3.99482	1.89529	4.29522	3.89529	4.21722	3.94038	3.91765	4.1905	4.31675	4.23559	4.2876	4.51229	4.17874	4.29835	4.10174	4.03745	3.9721	4.26726	4.61149	4.54584	4.82056	3.84084	4.56514	4.17714	3.43961	4.40164	4.09692	4.28433	4.36922	4.33117	4.1892	4.10618	4.19646	3.96929	4.29665	4.15113	4.66973	3.80218	4.45168	3.85465	3.89529	4.52534	4.45822	4.21722	4.49285	5.20641	4.38714	4.50039	4.02457	4.42909	4.77909	4.56215	3.8387	4.75327	4.88093	4.61753	4.06521	3.98455	3.27862	4.56299	3.69365	4.67819	4.51678	4.79721	4.70264	4.02457	4.07971	4.50672	4.45822	4.21722	4.89529	4.21722	5.21722	3.89529	4.40986	3.53914	4.21722	4.63225	3.80218	3.63225	2.63225	2.63225	4.48025	4.21722	4.57979	3.63225	4.21722	3.21722	4.53914	4.63225	4.21722	5.14321	4.21722	3.63225	4.92771	4.99482	4.70264	4.21722	3.63225	4.07971	4.56514	4.21722
TSPYL2	3.21722	3.80218	3.21722	5.21722	3.95418	4.63225	3.89529	3.57979	3.80218	4.40986	3.21722	5.95418	3.48025	5.21722	3.99482	5.53914	5.80218	4.21722	5.29522	5.9721	2.40986	4.35472	5.80218	2.63225	3.63225	5.40986	4.21722	4.27166	4.02457	4.43961	4.14683	4.42667	4.48373	4.60716	4.40625	5.08597	3.92443	4.43961	4.1501	4.75327	4.65973	4.74328	4.18405	4.88464	3.76976	4.31675	3.38323	3.55425	3.36216	4.57477	3.7055	4.38714	3.4138	4.32413	3.42701	4.03664	3.52626	4.21722	3.53914	3.98589	3.59378	3.73179	3.63524	4.31675	3.61753	4.06521	3.62869	4.09168	4.14321	3.57923	3.78228	4.21722	3.67339	3.67632	3.01791	3.43134	3.43961	4.11768	3.32191	4.43481	3.18619	4.62161	2.94873	3.53914	3.8387	4.36406	4.21722	3.61455	3.28433	4.89529	5.02457	4.89529	4.63225	6.12411	4.5041	4.52756	5.48025	5.21722	5.21722	3.02457	3.48025	5.71972	4.48025	4.67665	5.35472	3.21722	4.65779	5.1103	4.04729	5.00571	4.63225	3.21722	4.84171	3.89529	5.21722	4.89529	4.21722	4.48025	4.63225	6.33269	6.12411	4.13485	4.68928	3.80016	4.21722	3.79341	4.00309	4.59831	4.47247	5.21722	4.13921	3.95418	3.64485	5.04729	5.48025	4.80218	4.92771	5.21722	4.71972	4.80218	4.44854	3.97621	4.76976	3.21722	4.1103	5.02457	4.71972	4.69115	4.89529	3.21722	4.57979	3.21722	4.21722	2.63225	4.99482	3.99482	2.63225	4.21722	2.63225	3.63225	5.21722	4.21722	3.59026	3.4766	3.83985	3.4564	5.80218	5.91765	5.02457	4.21722	4.01791	5.94514	4.40986	5.1103	6.89529	4.43961	4.63225	5.87172	3.48786	4.02457	4.00362	5.16475	3.7	4.93968	3.87208	5.17874	3.89826	4.90909	4.05782	4.67665	3.58918	5.35472	3.89947	4.89181	3.53272	4.66467	3.84757	4.71972	4.07971	3.96568	4.40986	5.50672	4.09348	3.90909	5.36922	3.1754	3.63225	3.73722	3.82355	3.72418	4.26784	5.41515	3.46233	4.5142	5.57979	3.92771	4.63225	5.64171	3.94554	5.60953	4.29339	5.23958	4.4978	5.43961	3.95881	4.51678	4.08115	3.88093	3.67731	4.67139	4.49552	3.69365	3.65462	4.27862	3.61518	5.07136	4.14086	5.43961	4.70907	4.61576	4.43961	4.66467	3.95418	4.89529	4.21722	4.91765	4.89529	4.40986	4.91765	6.33269	4.39779	2.21722	2.63225	4.63225	4.21722	4.48025	4.43961	4.73179	3.63225	5.80218	6.21722	4.21722	3.63225	4.45822	4.89529	4.21722	4.55825	4.51267	4.93342	3.89529	5.21722	6.21722	4.21722	4.45822	4.40986
PRSS22	2.21722	2.80218	3.80218	2.63225	2.63225	1.63225	4.21722	3.21722	4.38714	2.99482	2.63225	2.63225	3.89529	2.21722	3.40986	3.21722	4.21722	3.57979	3.63225	3.53914	1.40986	0.895287	2.89529	1.63225	1.63225	3.73179	3.25198	3.51678	3.76154	4.04729	3.34846	3.38714	3.31814	1.9442	2.96568	3.01558	3.40986	3.50672	3.66467	3.35472	3.17974	3.82129	3.00571	3.12975	2.99838	2.99482	2.70097	3.42872	3.13268	3.21722	2.53914	1.21722	2.78452	2.51678	2.78112	3.29968	2.78064	3.06521	2.71198	2.46233	2.99904	2.99482	2.90424	1.40986	2.91709	3.21722	5.3101	4.43961	3.35472	5.62293	5.46202	2.75778	5.43278	3.99303	3.58495	3.61775	3.78426	2.89529	3.84798	3.03888	3.75009	2.83019	3.91556	2.63225	4.05593	3.31675	2.80218	2.44463	2.14683	2.89529	2.63225	3.48025	2.63225	1.21722	3.38071	3.70264	2.89529	2.21722	4.57979	3.38714	1.89529	1.63225	1.89529	2.80218	4.70264	3.21722	3.86929	4.73179	3.36922	3.75778	3.63225	4.13475	4.49023	3.89529	4.21722	4.48025	2.63225	2.89529	2.63225	1.63225	3.21722	2.88331	2.96346	2.75929	2.75778	3.29384	3.40363	3.96088	3.43294	3.80218	3.66973	3.95418	2.44322	2.63225	2.89529	2.21722	3.07971	3.48025	1.63225	1.63225	3.15308	3.10174	2.63225	3.21722	2.73179	3.21722	1.95418	3.36922	3.89529	2.63225	3.40986	3.21722	3.21722	2.63225	3.99482	4.73179	4.21722	2.99482	3.21722	3.63225	4.21722	4.21722	3.64403	3.21722	3.21722	3.21722	3.21722	3.80218	3.80218	3.76976	3.07037	3.67665	2.40986	3.40986	3.48025	2.04729	2.63225	3.16277	3.14683	3.02457	3.00362	2.40986	3.40755	2.70264	3.14375	2.42872	2.6559	2.6867	3.19899	2.53914	2.85222	3.33586	3.03888	2.60424	3.38833	3.75778	3.11485	3.21722	3.34275	2.89529	3.28433	2.63225	3.15667	3.42367	3.16277	3.37333	3.13921	1.81122	3.47305	3.13921	2.57979	2.93711	3.26968	3.84282	2.40986	3.17282	3.83389	2.96929	2.23859	3.09168	2.64953	1.21722	3.14193	3.14683	3.78819	2.63225	3.09692	3.17371	3.54936	2.74328	3.36307	2.27862	2.9721	3.27862	3.89529	2.51678	2.70477	1.89529	2.53914	3.56514	3.85465	3.56514	3.95418	3.89529	4.70264	3.21722	4.70264	1.40986	2.21722	3.63225	3.11768	3.21722	2.63225	2.63225	4.63225	3.48025	3.21722	3.99482	3.21722	3.21722	3.21722	3.43961	3.36922	2.34275	4.06521	3.43961	3.48025	1.75778	3.99482	3.48025	5.38714	4.21722	3.92771	3.07971	3.73179
PERP	5.38714	5.02457	4.80218	2.63225	3.95418	4.80218	4.70264	5.31675	4.02457	5.80218	4.63225	2.63225	4.48025	3.80218	5.73179	4.80218	4.21722	5.80218	4.63225	2.80218	5.93342	4.06521	3.89529	5.43961	5.09168	1.40986	5.02959	2.51678	4.15581	3.85465	4.46875	3.91765	4.85016	3.60716	5.09692	3.60054	4.90629	3.63225	4.9866	3.48025	4.4864	3.57336	5.07971	3.12975	6.65807	3.73179	6.57391	4.92348	6.20692	3.86107	6.78707	3.80218	6.5402	4.90909	6.83218	3.93711	6.77317	4.21722	6.72645	4.54979	6.49807	4.73179	6.21871	4.57979	6.31626	4.21722	3.42224	3.21722	3.21722	3.80713	3.48682	3.07971	3.72462	3.05443	3.01791	3.74328	3.81988	3.76976	3.60879	3.69784	3.30648	3.83019	3.53369	2.43961	3.2447	3.21722	5.0752	5.82545	5.63225	3.48025	5.43961	4.48025	4.63225	3.53914	4.06521	4.32825	3.48025	3.21722	4.57979	5.30468	5.35472	2.63225	5.35472	4.21722	4.21722	3.80218	4.1103	4.21722	5.29522	4.34275	4.85465	4.90527	4.71972	4.89529	6.38714	4.70264	5.63225	3.48025	2.63225	3.95418	2.21722	4.75778	3.84798	4.72574	3.45822	4.8788	4.83497	5.95082	6.13338	4.53914	6.21722	4.43961	5.27914	4.21722	1.89529	2.21722	3.07971	3.48025	3.43961	1.63225	3.27862	3.10174	3.48025	3.59573	3.86929	2.63225	3.63225	4.13475	4.39779	1.63225	4.49732	3.21722	4.21722	3.63225	3.99482	5.21722	4.95418	5.21722	4.63225	3.63225	4.63225	3.21722	5.95536	5.93104	5.87656	6.26662	1.63225	2.21722	2.80218	4.11768	4.26302	4.02457	4.73179	4.73179	3.89529	4.21722	4.21722	2.63225	6.44451	6.09986	6.28192	3.21722	6.72785	4.2876	5.14375	3.55425	5.42764	3.51678	5.23819	4.02457	5.38525	3.25786	5.2088	3.64606	4.92176	3.92771	4.61235	3.63225	5.21722	5.52756	4.21722	3.36922	5.16694	4.7066	3.85465	7.30952	7.01186	6.55538	6.84809	5.42872	4.96445	3.45168	5.20379	4.76036	3.63225	5.23891	4.70264	3.42872	4.84461	3.33269	4.32599	2.38714	5.20082	2.8249	4.14102	3.57567	4.06521	4.05086	4.49603	3.35472	3.61682	2.01558	4.33961	3.01558	5.0075	3.60424	4.14086	2.31032	4.94514	4.34275	4.69115	5.07971	4.80218	3.48025	5.35472	5.12411	5.35472	5.1103	5.53914	3.63225	5.03825	5.38714	3.63225	4.63225	5.63225	3.48025	4.63225	3.99482	4.95418	3.21722	3.21722	4.80218	4.50672	4.56514	4.89529	5.09168	4.83389	4.66467	3.99482	5.06521	4.53914	2.63225	4.34275	3.75778	3.73179
GOLPH3	3.21722	4.21722	3.21722	2.63225	4.63225	4.21722	2.89529	3.99482	4.02457	4.40986	2.63225	4.63225	3.89529	3.80218	4.40986	4.21722	4.21722	3.21722	3.04729	4.53914	4.57979	4.21722	4.21722	4.63225	2.63225	4.21722	3.85966	4.37476	4.02457	4.29522	3.86929	4.21722	4.21722	3.26612	4.09692	3.27862	3.85043	4.21722	3.80218	4.14321	4.01928	3.96568	2.92771	4.21722	4.12908	2.99482	4.08206	3.96929	4.15734	3.21722	4.18684	3.21722	4.05876	4.21722	4.24824	2.93711	4.39425	3.06521	4.35024	3.71026	4.45041	3.73179	3.97675	3.73179	4.31626	3.70264	4.73179	4.21722	4.89529	4.75344	4.34932	3.34275	4.66467	4.44522	4.72245	4.15832	4.36922	4.01076	4.49824	4.62384	4.70702	4.45168	4.63904	4.76154	4.7929	4.21722	3.21722	4.25198	4.07283	3.48025	3.63225	2.89529	3.73179	3.80218	3.57336	2.66082	1.89529	2.21722	2.40986	3.02457	1.89529	3.21722	2.89529	2.21722	1.89529	3.21722	3.73179	3.73179	2.63225	3.56514	4.74773	3.04729	4.15581	2.89529	3.21722	2.89529	3.63225	4.21722	2.63225	2.63225	4.21722	3.32389	3.51095	3.39316	3.56514	4.02082	3.52916	3.49139	3.84798	3.21722	2.77664	3.95418	3.70625	3.85465	1.89529	2.21722	3.07971	1.89529	2.95418	4.21722	3.27862	2.8387	2.63225	2.48025	3.57979	3.21722	2.43961	2.36922	3.76976	3.21722	3.73179	3.21722	3.21722	4.21722	2.99482	1.40986	2.63225	2.40986	3.21722	2.63225	4.21722	3.21722	4.6788	5.44895	4.04729	4.36329	3.95418	3.80218	3.53914	3.63225	2.96346	3.80218	3.40986	2.40986	2.89529	3.85465	2.63225	3.04729	3.8249	3.53914	3.77096	3.21722	3.90909	2.89529	3.80558	3.61314	3.77409	3.51678	3.78395	3.80218	3.73856	3.94591	3.54584	3.42367	3.59983	2.34275	3.75531	3.63225	3.45822	3.66082	3.28433	3.21722	3.58198	3.6867	4.46233	3.61149	3.79372	3.53369	4.52617	3.05675	3.86929	3.29968	3.67178	3.61149	3.40986	3.49475	3.83389	3.55425	4.18455	3.63225	4.15506	4.30468	3.87889	3.91236	4.28959	4.35808	4.31483	4.11359	4.36995	4.18807	4.36307	3.39409	4.35335	4.64785	4.76202	3.7647	4.42466	3.89529	3.38714	3.84525	4.13475	3.34275	3.43961	3.89529	3.48025	4.38714	3.48025	4.40986	2.80218	2.63225	3.39779	2.21722	4.21722	4.21722	2.63225	1.89529	2.63225	3.99482	3.95418	3.21722	3.21722	3.21722	3.85465	3.34275	3.70264	3.43961	2.89529	3.75778	2.99482	3.48025	3.80218	2.63225	3.92771	4.56514	3.40986
MCCC2	3.21722	2.80218	3.21722	2.63225	1.63225	3.63225	3.48025	3.99482	3.80218	3.99482	1.63225	2.63225	1.89529	3.21722	1.40986	3.21722	4.21722	3.40986	3.36922	2.21722	2.99482	2.48025	4.70264	2.63225	3.21722	2.40986	3.18159	3.21722	3.02457	2.63225	2.40986	3.30468	3.46624	2.68116	2.48025	2.69365	2.68997	3.21722	3.21722	3.21722	3.10174	3.57336	3.28135	3.12975	3.54979	2.73179	3.64974	2.29122	3.37273	2.80218	3.40484	3.53914	3.13041	2.10174	3.24209	3.83019	3.05628	2.70264	3.29694	2.92176	3.24231	1.40986	3.01857	3.40986	3.37652	2.48025	3.39737	2.95418	2.89529	3.49995	3.88537	2.34275	3.38581	3.14754	2.78658	3.43134	3.24369	3.11768	3.3785	3.11288	3.24759	3.03664	3.29665	2.95418	3.32413	3.57979	2.38714	3.85966	3.40986	3.48025	2.63225	1.89529	3.28433	3.53914	2.57336	3.03279	1.89529	2.21722	2.99482	3.02457	1.89529	1.63225	3.89529	2.21722	2.89529	2.21722	1.40986	1.40986	3.04729	3.92771	3.63225	3.85465	2.63225	3.48025	3.21722	2.89529	3.63225	2.89529	4.21722	2.63225	4.21722	3.23246	2.26302	3.30503	3.07971	3.34275	2.60716	3.37591	2.72245	2.21722	2.55425	3.21722	3.66973	2.63225	3.48025	3.80218	3.07971	1.89529	0.632253	3.63225	2.50101	2.10174	3.11768	2.89529	2.73179	1.63225	1.95418	2.04729	2.31032	1.63225	2.40986	3.21722	3.21722	3.63225	2.40986	1.40986	2.63225	3.40986	3.63225	3.63225	2.63225	3.21722	3.30885	3.32257	3.38968	3.4763	1.63225	2.21722	1.21722	2.31032	2.58495	2.53914	2.99482	2.40986	1.89529	2.04729	2.89529	3.36922	3.09792	2.95418	3.09289	2.99482	2.93181	3.48025	3.14375	2.77664	2.46828	1.8387	3.25886	2.91765	2.76202	2.54736	2.25038	2.21722	3.38833	4.21722	2.98159	3.63225	3.17282	2.74328	3.40986	2.50672	2.72783	3.04034	3.04729	3.04213	3.08476	2.73722	3.23859	2.42872	3.49732	2.45168	2.71026	3.25786	2.14683	3.07971	3.31032	3.13921	3.64298	2.80218	3.67507	2.38714	3.08946	3.73179	3.60178	3.17974	3.12795	3.08257	3.02143	2.93091	3.30648	3.50101	3.46514	2.69365	2.93711	2.10174	3.54804	2.63225	3.60953	3.66467	3.63225	3.92771	3.63225	3.48025	2.89529	2.80218	1.89529	2.99482	3.80218	2.63225	3.63225	2.21722	4.21722	3.63225	4.21722	3.48025	3.21722	3.40986	3.21722	3.21722	3.21722	4.09168	3.85465	3.34275	3.89529	2.95418	3.63225	3.34275	3.99482	3.48025	2.21722	2.63225	3.92771	3.75778	3.40986
MAGEF1	3.21722	3.21722	3.21722	2.63225	3.63225	3.21722	2.89529	3.86929	2.80218	4.57979	2.63225	2.63225	3.89529	4.53914	2.99482	3.21722	4.21722	3.86929	3.63225	3.80218	4.99482	4.06521	3.89529	4.21722	4.21722	3.40986	4.58758	3.6867	4.33269	4.80218	4.37949	3.86107	4.64785	3.9442	4.2738	4.39409	4.71103	4.29522	4.82387	4.06521	4.01928	4.03279	4.45822	3.58918	5.27995	3.57979	5.18759	4.36161	4.97514	3.67665	5.00149	4.12411	5.17447	4.21722	5.52147	4.21722	5.31408	3.89529	5.4823	3.16277	5.10542	3.73179	5.08896	4.1103	5.22452	4.35472	5.21009	5.09168	4.06521	5.18462	4.53519	3.92771	4.95656	4.75487	4.28539	5.34154	5.02457	3.11768	5.3785	4.62384	4.89145	4.52207	5.27065	4.38714	5.36852	4.49732	4.57477	4.31909	4.40986	4.21722	4.09168	1.89529	4.34846	4.02457	3.66082	4.12795	2.89529	3.80218	4.21722	3.80218	3.89529	4.63225	2.89529	4.38714	1.89529	4.21722	5.05372	3.99482	3.63225	3.75778	3.85465	4.57085	4.21722	1.89529	3.21722	1.89529	4.21722	3.48025	2.63225	4.43961	4.53914	4.22571	2.84798	4.14924	3.21722	4.60578	4.42532	3.59831	4.30741	3.80218	3.66973	4.95418	4.34626	4.21722	1.89529	4.53914	2.75778	3.89529	4.09168	4.21722	4.33751	4.04034	3.48025	3.98275	4.40986	4.21722	3.71972	3.36922	4.55825	3.21722	3.99482	4.21722	4.21722	4.63225	3.73179	3.73179	3.63225	1.40986	4.21722	2.63225	4.63225	3.21722	4.68736	4.78015	4.6662	4.55326	3.63225	2.21722	4.21722	2.89529	3.78658	2.53914	4.73179	2.99482	2.89529	3.04729	3.89529	3.85465	4.89815	4.88018	4.96473	3.73179	4.72623	3.48025	4.33505	3.42872	4.03982	4.27166	3.93106	3.80218	4.94738	3.78837	4.96088	3.72623	4.69499	3.75778	4.53519	3.63225	3.98018	3.15832	3.91236	4.00149	3.80875	4.07136	4.04729	5.1754	5.22982	5.55538	5.23859	3.96929	3.99482	3.45168	2.92176	3.89529	3.52534	3.56514	3.55825	2.96929	4.85157	3.09168	4.86454	3.86107	5.19669	3.8249	4.85232	4.28937	5.14321	5.13643	4.77009	4.12795	4.89145	3.86358	5.00294	4.08597	4.20014	3.90909	4.74659	3.48025	3.86107	3.56514	2.36922	3.92771	3.43961	2.89529	2.89529	4.02457	1.89529	2.40986	3.80218	2.63225	3.83389	3.21722	2.63225	2.63225	2.63225	3.48025	3.95418	3.99482	3.63225	4.21722	3.21722	3.21722	3.63225	2.75778	4.70264	3.43961	3.11768	3.75778	3.57979	4.21722	5.02457	2.63225	3.92771	3.07971	2.40986
MOAP1	4.21722	4.38714	3.21722	3.63225	1.63225	1.63225	3.89529	2.99482	3.21722	2.40986	3.21722	3.63225	3.89529	4.53914	3.99482	3.21722	4.21722	4.31675	3.04729	3.53914	1.40986	2.48025	3.89529	1.63225	4.43961	3.40986	3.81386	4.04034	3.91765	3.63225	3.91236	2.67665	3.53496	3.05967	3.85876	3.39409	2.92443	2.85465	3.66467	3.48025	3.39124	3.2738	3.1501	2.45168	3.85465	2.99482	3.85966	2.96929	3.40398	2.38714	3.45668	2.53914	3.57451	3.10174	3.81467	3.45168	3.85465	1.89529	3.75778	2.63225	3.81059	2.40986	3.77193	2.99482	3.44065	0.895287	3.4467	3.21722	2.70264	3.64705	3.38494	3.34275	3.50781	3.35048	3.30741	3.82129	3.50672	3.63225	3.35048	3.31451	3.46998	3.37768	3.18973	3.53914	3.39942	3.1103	3.38714	3.71764	2.40986	2.89529	2.63225	3.48025	3.14683	2.80218	2.66082	2.2738	3.89529	3.21722	2.40986	3.21722	1.89529	1.63225	1.89529	2.80218	1.89529	3.21722	3.86929	2.40986	2.63225	2.75778	3.85465	3.21722	3.53914	1.89529	3.21722	3.89529	2.63225	1.89529	2.63225	3.63225	3.80218	3.16342	3.58495	3.21117	2.34275	2.02082	2.60716	2.25038	3.07037	2.21722	2.29122	3.95418	3.13921	3.04729	2.89529	2.21722	2.75778	1.89529	2.63225	3.63225	2.86358	2.97621	2.63225	3.35472	2.73179	3.21722	3.21722	2.85465	3.11768	3.21722	3.40986	3.21722	3.21722	4.21722	3.40986	3.40986	3.63225	4.57979	3.63225	2.63225	2.63225	4.21722	3.30885	3.51267	3.54372	2.98692	2.63225	2.21722	4.02457	2.63225	2.26302	6.57477	2.40986	2.40986	1.89529	3.50672	2.89529	3.26968	3.28433	3.38714	3.17695	2.99482	3.21722	2.89529	3.03186	2.29122	2.99879	2.97621	2.6739	3.21722	2.89529	3.08793	3.31451	3.42367	3.53272	2.34275	2.93428	3.43961	2.75778	2.74328	3.28433	3.13475	3.11485	3.56117	2.46233	3.21722	2.70625	3.18973	2.95848	3.36161	2.86929	2.71471	2.54979	3.61149	2.14683	2.63225	3.70264	0.969288	3.23859	3.21722	3.34997	2.67665	3.91953	2.99482	2.89064	2.63225	3.15832	2.80693	3.01302	2.99962	3.36307	2.86358	2.95418	2.01558	3.7851	2.6867	3.31774	3.31032	3.30468	3.34275	3.63225	4.66467	3.95418	4.48025	3.48025	3.53914	4.21722	2.99482	3.21722	2.63225	3.31032	2.21722	2.63225	3.63225	2.63225	2.89529	3.21722	2.99482	4.43961	3.21722	4.21722	3.43961	3.04729	3.07971	4.06521	3.95418	3.76976	3.07971	4.1103	1.89529	3.80218	2.63225	3.34275	2.34275	2.40986
TMBIM1	5.21722	4.02457	5.21722	5.21722	3.95418	4.43961	5.06521	4.65779	4.38714	5.1103	5.53914	4.95418	4.89529	5.21722	4.86929	4.21722	5.21722	4.73179	5.50672	4.02457	4.73179	5.21722	4.70264	4.95418	4.95418	4.21722	4.96819	4.56117	5.04164	4.50672	4.70754	4.74078	4.58442	4.7855	5.04909	4.15308	5.14166	4.85465	4.94761	5.02457	4.8387	4.21722	4.82387	4.83019	4.10618	5.16475	4.21722	4.55425	4.71764	4.74078	4.72677	4.21722	4.46126	4.60424	4.36608	4.88464	4.16831	4.14321	4.53914	4.67178	4.75065	4.57979	4.64418	4.31675	4.58952	4.98275	5.03972	5.58645	5.44988	5.47113	4.98159	4.75778	4.82191	4.68928	4.63806	5.25986	4.84603	4.89529	4.77609	5.09473	4.79191	4.85767	5.07426	5.21722	4.93463	4.99482	4.3465	4.61455	4.99482	5.06521	4.80218	3.48025	4.99482	4.53914	4.32825	4.57336	4.21722	4.80218	4.40986	4.38714	5.35472	4.21722	2.89529	4.80218	5.21722	5.38714	4.65779	2.99482	4.21722	4.66467	5.36922	4.43961	4.63225	5.06521	5.21722	5.70264	5.21722	5.35472	4.21722	4.43961	4.80218	5.17048	3.84798	4.87477	4.56514	5.59573	5.33651	5.40566	5.3923	6.02457	5.39555	6.02457	5.16131	3.85465	3.89529	3.80218	4.92771	4.21722	4.63225	3.63225	4.01558	3.32413	4.21722	3.80218	4.21722	3.95418	3.33269	4.13475	4.11768	4.43961	5.05372	3.21722	3.21722	2.63225	5.40986	5.1103	2.63225	3.99482	4.43961	3.63225	4.63225	3.21722	5.88639	6.44662	6.01472	6.34176	4.21722	3.80218	4.53914	4.21722	4.30741	3.53914	4.40986	4.57979	5.06521	4.21722	4.48025	3.85465	4.48786	4.43961	4.75281	5.45425	4.57567	4.41885	4.94185	4.66973	4.7982	4.56117	5.09443	4.21722	5.30767	4.67289	5.47745	4.7647	4.63225	4.07971	4.53519	5.02457	4.81668	4.09692	4.95418	4.80218	5.15667	5.27166	4.85465	5.25786	4.97678	4.51166	4.76584	4.94657	4.53914	4.83019	4.39307	4.73179	4.07283	4.69638	4.92503	4.61314	4.28041	4.95418	4.53566	5.26161	5.79946	5.52534	5.36899	4.9979	4.82129	5.23143	5.24442	5.03279	5.36307	5.15308	4.79212	4.78112	5.4873	5.07136	4.48767	5.39779	5.1945	4.75778	4.85465	4.66467	4.71972	4.21722	5.59573	5.02457	4.48025	4.73179	5.21722	4.21722	4.98275	2.21722	3.63225	4.21722	2.63225	3.89529	4.21722	4.21722	4.21722	4.80218	3.21722	4.43961	4.04729	4.84525	4.89529	4.33269	2.89529	3.56514	4.31675	4.48025	4.80218	2.63225	5.21722	5.1501	4.40986
VSIR	2.21722	4.02457	3.80218	2.63225	2.63225	1.63225	3.89529	1.40986	2.80218	2.40986	3.21722	4.21722	3.48025	3.80218	2.40986	4.21722	4.21722	3.21722	4.04729	2.80218	3.99482	3.70264	4.21722	4.21722	3.21722	4.21722	3.10759	4.04034	2.53914	3.04729	2.99482	3.80218	3.19615	3.60716	2.96568	3.86358	3.12607	3.85465	3.07971	3.89529	3.39124	3.2738	3.1501	4.21722	2.04729	2.99482	2.31909	3.77664	2.18159	3.9721	2.29522	4.30468	2.11918	3.32413	2.22971	2.93711	2.16831	3.35472	2.51267	3.92176	2.02818	3.99482	1.91904	2.40986	2.02143	4.35472	3.18124	3.21722	4.80218	3.00962	2.61235	3.07971	2.85294	3.24908	3.96346	2.57336	2.50672	4.01076	3.10432	4.49139	3.30648	4.77361	3.61858	4.53914	2.97621	3.49732	2.91765	1.18159	0.824898	3.48025	2.95418	1.89529	2.8249	3.21722	1.89529	2.03279	3.89529	3.21722	3.99482	1.80218	3.89529	1.63225	1.89529	3.80218	1.89529	2.21722	3.40986	1.40986	1.04729	3.07971	2.63225	2.04729	3.21722	2.89529	3.21722	2.89529	4.21722	1.89529	2.63225	2.63225	3.80218	2.44519	2.72245	2.22324	2.56514	1.75778	2.75155	2.11288	2.72245	3.80218	3.13921	1.63225	2.38433	3.36922	2.89529	2.21722	2.75778	3.89529	3.21722	1.63225	2.27862	2.6867	3.76976	2.70264	0.40986	1.63225	3.21722	2.63225	2.63225	3.63225	1.40986	3.21722	3.21722	2.63225	1.40986	1.40986	2.63225	1.40986	1.63225	2.63225	2.63225	3.21722	2.64403	2.78753	2.6662	2.41576	4.43961	2.21722	3.53914	1.89529	2.26302	2.21722	2.40986	3.40986	3.48025	2.04729	2.63225	2.63225	2.3274	2.09168	2.20392	3.40986	2.42367	3.59573	2.46998	3.49285	2.58375	4.04034	2.36074	3.67665	2.39279	2.99482	2.49139	3.64606	2.1404	4.21722	2.41971	2.95418	2.34275	2.57336	2.40986	3.29522	2.41971	2.51678	2.78426	2.33586	2.74188	2.73722	2.61056	2.13921	3.1103	2.93711	2.26968	2.25786	3.63225	1.49475	1.63225	3.66973	2.47305	4.02457	2.36574	3.91765	2.60759	3.52534	3.294	3.88601	2.2738	2.08257	2.78499	4.5041	3.75009	3.15308	2.9898	3.86358	3.09323	3.51678	2.26116	3.89529	3.12411	3.21722	3.04729	3.75778	2.21722	2.89529	1.89529	3.80218	2.89529	2.40986	2.80218	4.21722	3.31032	2.21722	2.63225	2.63225	2.63225	2.89529	3.63225	3.40986	1.63225	3.21722	4.21722	3.43961	3.36922	3.34275	3.89529	2.63225	3.11768	3.34275	3.86929	1.89529	3.21722	3.63225	2.75778	3.34275	2.99482
DUS1L	3.21722	2.80218	4.21722	2.63225	1.63225	4.21722	1.89529	2.99482	3.53914	2.99482	3.95418	4.63225	3.48025	2.21722	4.73179	4.80218	4.21722	1.99482	3.85465	3.53914	1.40986	1.89529	4.21722	2.63225	1.63225	2.40986	3.81386	2.97621	3.88018	3.95418	3.77909	3.38714	3.50101	3.16659	3.15832	2.69365	3.60251	2.36922	3.00571	3.35472	3.25374	3.38071	3.07971	3.12975	3.8269	3.40986	4.36216	2.96929	3.8216	3.74078	4.16623	3.91765	3.95207	4.32413	4.21093	3.45168	3.8391	3.21722	3.82387	3.46233	4.11225	3.99482	4.02543	2.73179	3.70369	3.48025	3.69143	3.43961	3.59573	3.96898	3.55095	4.07971	3.52717	3.49332	2.96346	3.32825	3.21722	3.63225	4.10432	3.59831	3.83255	3.58918	3.98115	3.09168	3.74559	3.40986	4.46514	4.06912	4.52534	3.48025	2.21722	1.89529	3.73179	3.80218	3.2738	3.89529	3.89529	3.21722	2.40986	3.53914	4.70264	2.63225	3.89529	2.80218	1.89529	2.21722	1.40986	2.40986	3.63225	4.21722	4.21722	3.74773	4.27611	2.89529	4.21722	2.89529	2.63225	3.48025	2.63225	2.63225	2.21722	2.96673	3.26302	3.04427	2.34275	3.56514	3.7855	2.59831	2.84798	2.21722	2.96929	1.63225	3.04729	3.63225	1.89529	3.80218	3.07971	2.89529	2.95418	3.63225	3.15308	2.97621	1.89529	3.06521	3.86929	3.21722	3.80218	3.63225	2.31032	3.21722	3.40986	4.21722	3.21722	3.63225	2.40986	3.40986	2.63225	2.40986	1.63225	2.63225	4.21722	3.21722	3.06784	2.90074	2.99482	3.16912	4.43961	2.21722	3.21722	3.31032	3.65534	3.38714	2.40986	3.73179	4.21722	2.04729	2.31032	2.78426	3.40986	3.38714	3.25639	3.21722	3.64606	2.48025	3.39959	3.55425	3.29835	2.97621	3.42487	2.80218	3.26726	2.67289	3.43481	2.97621	2.72536	3.34275	3.17714	2.63225	3.63225	2.15832	3.28433	3.21722	3.31279	3.27166	3.16277	3.86929	3.89212	3.84685	3.73609	3.36161	2.99482	2.93711	2.16277	3.08793	2.99482	2.87326	3.39779	3.29122	3.64298	3.43961	4.07099	2.91765	4.3042	3.63225	3.31148	3.73917	3.74328	3.68829	3.81433	3.70264	3.91055	3.15308	3.55112	3.15308	3.66581	2.8387	4.14086	3.63225	3.46514	3.07971	3.63225	3.07971	3.21722	2.89529	1.89529	3.21722	3.89529	2.40986	2.80218	3.63225	2.89529	4.21722	2.63225	2.63225	2.63225	3.89529	4.21722	2.40986	1.63225	3.21722	3.21722	3.43961	2.04729	2.34275	2.89529	3.63225	3.63225	3.66467	3.57979	3.48025	3.80218	4.63225	3.92771	3.75778	2.40986
FN3K	3.80218	3.80218	3.21722	4.63225	2.63225	3.21722	2.89529	3.40986	3.21722	4.57979	1.63225	4.21722	3.89529	4.80218	3.40986	5.21722	4.21722	3.73179	4.04729	5.02457	2.99482	3.70264	4.89529	1.63225	3.63225	4.40986	2.18159	2.6867	3.09168	2.04729	3.28433	2.80218	3.01558	4.05967	3.43134	3.50101	2.99482	3.63225	3.28135	2.21722	3.39124	3.15832	2.75778	3.12975	2.84084	2.73179	3.38323	1.55425	2.81386	2.38714	2.53914	2.80218	3.09073	2.51678	3.08597	2.45168	2.67956	3.48025	3.28135	3.54979	2.93891	1.40986	3.16231	2.73179	2.78499	2.89529	3.09104	2.63225	3.35472	3.71182	3.45366	1.75778	3.42764	3.13243	3.21722	3.09692	3.46233	3.31032	3.23265	3.54584	3.24759	3.65331	2.94873	2.43961	3.6867	2.40986	3.30468	3.10759	2.8249	4.48025	3.21722	3.48025	2.14683	4.67665	2.96568	3.74328	3.48025	3.80218	3.99482	3.21722	2.89529	3.21722	1.89529	2.80218	2.89529	4.21722	2.73179	1.40986	2.63225	2.75778	3.36922	3.74773	2.80218	4.21722	3.21722	1.89529	2.63225	3.89529	4.21722	3.63225	4.53914	2.51336	3.07037	2.44563	2.56514	2.34275	2.52916	2.96088	3.16991	3.21722	2.96929	1.63225	2.44322	2.04729	4.21722	2.21722	4.07971	1.89529	3.63225	4.21722	2.01558	2.6867	2.31032	2.89529	2.40986	2.63225	3.09168	3.50672	2.31032	1.63225	1.99482	3.21722	3.21722	2.63225	2.40986	2.99482	2.63225	3.40986	1.63225	3.63225	2.63225	4.80218	3.11937	2.78753	3.12258	2.9589	3.95418	4.80218	2.21722	2.63225	3.43294	4.30468	2.99482	2.40986	5.80218	3.21722	2.63225	4.32031	2.8249	2.88018	2.94088	2.99482	2.78979	3.98275	2.88502	3.49285	2.6559	2.6867	2.97456	3.38714	2.97775	3.48025	3.49139	3.8387	2.59983	1.75778	3.00467	2.95418	2.34275	2.89529	2.99482	3.57085	1.93428	2.8387	3.71026	3.04213	2.81059	3.13315	3.50868	2.29122	2.99482	3.71471	3.10618	3.33586	3.99482	2.75778	2.63225	4.66973	3.10532	3.33269	3.26844	3.30468	3.53097	3.91236	2.59466	2.73917	3.24578	3.62509	2.99604	2.48025	3.36307	3.01558	3.58645	3.27862	2.85222	2.97621	3.49995	3.63225	3.30468	3.45822	3.21722	2.75778	2.63225	2.89529	1.89529	3.80218	1.89529	2.40986	4.21722	5.80218	3.21722	2.21722	2.63225	4.63225	3.63225	1.89529	3.21722	2.40986	2.63225	4.80218	4.21722	3.80218	3.63225	3.07971	2.89529	3.95418	3.63225	3.21722	3.40986	3.89529	4.21722	2.63225	4.07971	0.757784	2.99482
IFIH1	2.21722	3.80218	3.80218	2.63225	3.63225	3.21722	1.89529	3.73179	2.21722	1.40986	1.63225	2.63225	4.48025	2.21722	3.73179	3.21722	4.21722	3.21722	1.04729	3.21722	1.40986	2.89529	3.89529	1.63225	2.63225	3.99482	3.25198	3.10174	3.53914	3.04729	2.8249	3.21722	3.75255	3.26612	3.85876	3.27862	2.99482	3.63225	3.84525	1.89529	2.63225	3.38071	3.61576	4.03664	2.66396	2.40986	2.73413	3.29122	3.00262	3.38714	2.90527	3.21722	4.0936	4.51678	2.79799	2.71471	2.6561	1.48025	3.06156	2.26968	2.90789	2.99482	2.96254	2.99482	2.84309	4.06521	3.21009	3.95418	3.06521	3.49995	3.95813	3.07971	2.88331	3.06243	3.62057	3.66082	2.98589	3.31032	2.67806	2.79095	2.46998	2.45168	3.44349	2.80218	2.87433	2.57979	2.80218	0.859663	1.8249	1.89529	3.43961	3.89529	2.63225	2.80218	2.96568	2.15832	3.89529	4.80218	2.99482	2.53914	2.89529	3.95418	1.89529	3.21722	3.48025	4.21722	2.99482	2.40986	3.04729	2.75778	1.04729	2.36922	3.09168	2.89529	3.21722	1.89529	3.63225	4.48025	2.63225	3.63225	3.21722	2.53539	2.26302	2.19899	-0.242216	2.02082	2.68116	3.11288	2.07037	2.21722	2.29122	1.63225	2.44322	2.04729	1.89529	3.21722	2.75778	2.89529	3.63225	2.63225	1.27862	2.51678	2.31032	2.89529	1.99482	2.21722	2.63225	2.85465	3.31032	1.63225	2.40986	3.21722	3.21722	2.63225	2.40986	3.73179	3.63225	2.40986	3.63225	3.63225	2.63225	4.80218	1.93033	2.98018	2.44939	2.41576	2.63225	3.21722	3.53914	1.89529	3.16991	2.53914	2.40986	1.40986	1.89529	3.21722	1.31032	3.26968	2.48786	2.43961	2.57831	2.40986	2.78979	2.48025	3.03186	1.96929	3.15633	2.97621	3.19899	3.46514	2.85222	3.08793	2.37591	1.8387	1.94775	3.07971	2.91003	2.63225	3.49475	2.89529	2.8249	2.36922	2.67125	2.97621	3.04729	2.25786	2.13921	3.13315	2.23859	2.42872	2.40986	2.71471	2.04729	3.25786	1.40986	2.34275	3.63225	3.29122	3.32105	3.43961	2.54262	3.02457	2.6565	2.99482	3.52141	2.93181	2.93091	3.23143	3.2956	3.55064	3.56952	4.08597	3.30468	3.86358	3.33139	2.8387	2.74659	3.48025	3.46514	3.21722	2.85465	3.92771	2.63225	1.89529	3.48025	3.80218	3.48025	1.40986	3.53914	3.63225	2.11768	2.21722	2.63225	2.63225	3.63225	1.89529	2.63225	2.40986	3.21722	3.21722	3.21722	3.43961	3.04729	3.34275	3.48025	3.63225	2.89529	2.92771	3.21722	3.48025	2.21722	3.63225	3.07971	2.75778	2.99482
RBSN	2.21722	1.21722	3.21722	3.63225	2.63225	2.63225	2.89529	2.40986	4.02457	2.99482	2.63225	2.63225	3.89529	3.80218	2.99482	3.21722	4.21722	2.99482	2.63225	3.21722	1.40986	1.89529	3.89529	1.63225	1.63225	3.99482	3.38323	3.21722	2.88018	2.85465	3.14683	3.02457	3.01558	3.05967	3.03279	3.60054	2.92443	3.85465	3.21722	3.21722	3.25374	3.57336	3.34275	2.93711	3.16277	2.73179	2.79826	3.42872	2.52263	2.38714	2.13475	2.21722	2.98337	2.8387	2.76404	2.93711	2.74773	2.70264	2.64043	3.04729	2.51361	2.99482	2.96254	2.40986	3.26759	3.48025	3.54056	2.63225	3.48025	3.35427	3.51924	1.75778	3.29835	3.44522	3.21722	3.61775	3.32031	3.11768	3.5607	3.25038	3.70702	3.21722	2.73722	3.09168	3.42367	2.73179	3.38714	2.18159	2.14683	2.89529	2.21722	1.89529	2.8249	3.21722	2.96568	2.82129	1.89529	3.21722	2.99482	1.80218	3.89529	3.63225	1.89529	2.80218	2.89529	3.21722	2.40986	2.40986	1.04729	3.75778	3.63225	3.04729	2.95418	1.89529	3.21722	2.89529	2.63225	1.89529	3.63225	2.63225	4.53914	2.42173	2.58495	2.54517	2.34275	1.89529	2.16659	2.79095	2.96346	3.21722	2.29122	1.63225	2.52728	3.04729	1.89529	3.80218	2.75778	3.48025	1.63225	2.63225	2.69365	2.32413	2.89529	2.70264	1.99482	2.63225	1.63225	2.36922	3.63225	3.21722	2.73179	3.21722	4.21722	2.63225	3.73179	3.40986	2.63225	1.40986	1.63225	2.63225	2.63225	3.21722	2.53441	2.66467	2.59749	2.57188	3.21722	2.21722	4.02457	1.31032	2.58495	3.38714	1.40986	1.40986	1.89529	1.63225	1.31032	2.46233	2.48786	2.43961	1.90846	2.40986	2.54652	1.89529	2.7781	2.66973	2.75778	3.10174	2.8082	2.80218	2.76202	3.1754	3.03888	2.32413	2.31032	2.75778	2.45366	2.95418	2.69638	2.38071	2.63225	2.85465	2.34932	2.60424	1.78426	2.08793	2.63225	2.48929	2.05802	2.42872	2.99482	2.12975	3.04729	2.40986	1.40986	3.17282	2.11768	2.29122	3.95848	2.80218	4.22588	1.80218	3.08946	2.99482	3.24023	1.93181	3.57336	3.58137	3.44065	2.38071	2.56952	3.39409	3.59804	2.69365	2.76202	3.32413	3.74659	2.89529	2.67665	3.66467	3.04729	2.34275	2.63225	2.89529	1.89529	1.21722	3.48025	2.99482	2.21722	2.63225	3.31032	2.21722	2.63225	2.63225	3.63225	1.89529	1.63225	3.73179	1.63225	4.80218	4.21722	3.21722	2.04729	2.75778	1.89529	2.21722	2.63225	2.75778	1.40986	3.89529	3.21722	4.21722	2.34275	2.75778	2.40986
GLIPR2	2.21722	3.53914	3.21722	2.63225	3.95418	3.95418	2.89529	3.21722	4.02457	3.73179	3.63225	2.63225	4.48025	2.21722	3.40986	3.21722	4.21722	3.40986	4.36922	3.80218	3.73179	3.21722	3.89529	3.95418	3.95418	3.99482	3.66702	3.51678	3.38714	3.74773	4.25116	4.0752	3.06289	3.60716	3.66082	2.86358	3.30295	3.36922	3.66467	3.98275	3.8387	3.66082	3.45822	4.03664	3.18479	3.86929	3.20544	3.66973	2.79826	4.38714	2.92993	3.80218	3.19065	3.51678	3.49067	4.45168	3.34007	3.89529	3.28135	4.16277	3.45041	3.99482	3.05921	3.86929	3.54936	3.89529	2.68116	3.43961	4.75327	2.6762	2.55095	4.07971	2.75778	2.7914	3.72245	2.96568	2.78426	4.31032	2.63225	3.49139	3.05494	4.03664	3.65922	4.38714	3.1892	4.1103	4.12411	3.02959	3.28433	2.89529	2.63225	1.89529	3.99482	3.80218	3.70264	3.03279	1.89529	3.21722	2.99482	2.53914	3.48025	1.63225	1.89529	3.21722	1.89529	2.21722	2.73179	3.73179	4.21722	4.34275	4.21722	3.36922	3.88018	4.21722	3.21722	4.70264	2.63225	4.48025	2.63225	3.95418	3.21722	2.42173	2.72245	2.56428	3.07971	2.82817	2.60716	2.87841	3.43294	5.02457	3.29122	3.21722	2.79936	4.04729	1.89529	2.21722	2.75778	3.48025	2.95418	3.21722	3.39409	3.42367	3.48025	3.35472	2.73179	2.95418	3.09168	3.74773	3.63225	1.63225	3.73179	3.21722	4.21722	3.63225	3.73179	3.99482	2.63225	2.40986	2.63225	3.63225	3.63225	4.80218	2.93033	2.92771	2.48786	1.93033	1.63225	2.21722	3.21722	2.31032	3.58495	4.30468	2.40986	2.99482	2.89529	3.21722	3.11768	3.26968	3.19413	3.27611	2.8753	3.40986	2.90909	3.59573	3.05494	3.29122	2.99879	3.10174	2.77578	3.53914	2.71471	3.25786	3.0004	3.47097	3.04729	3.34275	2.88537	3.21722	2.87326	3.15832	3.28433	3.69115	3.41971	3.60424	2.78426	2.84282	2.99904	3.13315	3.00911	3.29122	3.65779	3.58918	2.98589	4.13233	1.8249	3.56514	3.39779	3.55425	3.05802	3.43961	2.48603	3.80218	3.82643	3.8249	2.67791	3.57567	3.12795	2.76846	2.65045	3.99962	5.72872	4.50101	2.93603	3.60054	3.50826	3.32413	2.42466	1.89529	3.53914	3.56514	2.85465	3.34275	3.43961	3.48025	4.48025	3.53914	3.89529	3.73179	1.21722	2.63225	3.11768	2.21722	2.63225	4.63225	4.21722	2.89529	3.95418	2.40986	2.63225	3.21722	3.21722	3.95418	3.36922	3.92771	4.06521	3.43961	4.01076	3.45822	1.99482	2.89529	3.21722	3.63225	3.34275	3.07971	3.73179
LHX5	3.80218	2.21722	3.21722	2.63225	3.63225	2.63225	2.89529	3.21722	2.80218	3.73179	4.43961	4.95418	4.21722	4.21722	4.40986	3.21722	4.21722	3.99482	3.85465	3.53914	3.40986	4.06521	3.89529	4.21722	4.21722	3.73179	3.18159	3.21722	3.67665	3.63225	3.86929	2.67665	3.60054	3.52916	3.52756	3.50101	3.18747	3.85465	3.1501	3.80218	3.25374	3.66082	3.80218	3.83019	2.66396	3.57979	3.40398	3.55425	3.15734	3.12411	2.88018	3.67665	3.348	2.8387	2.92631	3.12975	3.13475	3.70264	2.84525	3.71026	2.70625	3.73179	3.07251	3.73179	2.89894	3.21722	2.90943	3.21722	2.21722	2.74659	3.23684	3.07971	2.82191	3.10174	3.51095	3.03279	3.04729	3.48025	2.63225	3.11288	2.46998	2.71471	2.65922	3.33269	2.80218	2.99482	3.53914	0.859663	-0.175102	1.89529	3.80218	3.48025	3.40986	4.21722	3.43134	3.85876	3.89529	3.80218	3.73179	3.38714	3.48025	3.21722	4.21722	4.21722	2.89529	3.21722	3.73179	3.73179	4.74773	2.75778	2.04729	3.63225	3.71972	2.89529	5.21722	4.48025	4.21722	3.48025	4.95418	2.63225	5.02457	3.84855	3.90688	3.94571	3.92771	3.24321	3.7855	3.79095	4.21722	3.21722	4.29122	3.63225	3.7301	2.04729	2.89529	2.21722	4.21722	2.89529	2.95418	3.95418	3.94158	3.8387	3.63225	3.89529	2.40986	3.21722	3.71972	3.21722	3.89529	3.21722	4.1103	3.21722	4.80218	2.63225	2.99482	4.40986	2.63225	3.40986	3.95418	2.63225	4.95418	3.21722	3.6788	3.07971	3.74773	3.16912	3.21722	4.80218	3.21722	3.31032	4.26302	3.80218	4.21722	3.73179	4.21722	4.29522	3.76976	4.32031	3.85465	3.63225	3.65848	3.57979	3.25374	3.06521	3.69237	4.32684	3.99879	3.32413	3.83991	3.74078	3.61518	3.78837	3.96088	3.90909	3.46233	3.92771	3.86028	3.63225	4.12702	4.15832	3.8249	4.25674	3.58198	3.60424	4.21722	3.86929	3.08476	3.88161	3.32105	4.01368	3.57979	3.83019	4.07704	3.73179	3.8249	4.0308	3.55825	3.66973	3.05802	3.09168	3.1641	3.46514	2.87889	3.52534	3.36271	3.51678	3.61775	2.98527	3.28865	3.85876	3.56952	3.15308	3.18684	3.01558	3.33139	3.10174	3.07673	2.89529	3.46514	3.45822	3.63225	2.34275	3.63225	2.89529	1.89529	2.80218	4.21722	3.40986	1.21722	4.63225	3.89529	3.21722	2.63225	2.63225	2.63225	1.89529	2.63225	4.21722	4.43961	4.21722	4.21722	1.63225	3.36922	2.34275	4.35472	3.43961	3.89529	3.84525	3.40986	3.89529	2.21722	2.63225	3.56514	3.34275	2.40986
DNAJC1	3.21722	3.80218	3.80218	4.95418	1.63225	3.63225	3.48025	2.99482	3.21722	4.21722	3.21722	3.63225	2.89529	4.53914	3.99482	4.80218	4.21722	3.40986	3.04729	3.80218	3.40986	4.06521	3.89529	2.63225	3.63225	3.40986	3.61455	4.27166	3.76154	4.04729	3.57979	4.30468	3.63225	3.9442	3.82129	4.15308	3.92443	3.21722	3.56514	3.70264	3.45537	4.43134	3.51267	3.71471	3.33022	3.21722	3.52263	3.55425	3.34079	3.30468	2.92993	3.53914	3.348	3.51678	3.33751	3.83019	3.35472	3.21722	2.80218	3.63225	3.55425	2.99482	3.57111	3.86929	3.33663	4.06521	3.61797	2.63225	4.75327	3.54804	3.55095	4.66467	3.40688	3.48144	2.96346	3.21722	3.32031	3.63225	3.35048	3.64893	3.52061	3.65331	3.29665	4.02457	3.56117	3.86929	1.53914	2.5601	2.14683	1.89529	2.95418	1.89529	3.14683	2.21722	1.89529	2.74328	2.89529	2.21722	1.40986	3.02457	2.89529	1.63225	1.89529	3.21722	1.89529	2.21722	1.99482	2.40986	3.36922	3.07971	2.04729	3.04729	1.95418	1.89529	3.21722	3.48025	2.63225	1.89529	3.63225	1.63225	2.21722	2.81293	2.26302	2.27054	2.56514	3.02082	2.68116	2.79095	3.26302	3.21722	1.96929	2.63225	2.15691	3.36922	1.89529	3.21722	2.34275	2.89529	2.95418	3.21722	2.50101	2.6867	3.11768	3.06521	2.40986	1.63225	1.63225	2.36922	3.31032	1.63225	2.99482	3.21722	3.21722	2.63225	2.99482	2.99482	2.63225	1.40986	3.95418	2.63225	2.63225	3.21722	2.60841	2.84525	2.56186	2.37394	1.63225	2.21722	3.80218	1.89529	2.43294	3.02457	2.99482	1.40986	1.89529	2.04729	2.89529	3.26968	2.63225	2.80218	2.20392	2.73179	2.54652	2.70264	2.43522	3.49285	2.05324	2.8387	2.70867	3.21722	2.26726	2.25786	1.49139	3.37476	2.84084	2.75778	2.34932	1.63225	2.75778	2.15832	1.8249	2.74773	3.02739	3.04034	2.78426	2.33586	2.29122	2.81122	2.73609	3.36161	1.99482	2.45168	2.16277	2.67289	3.28433	2.34275	2.31032	2.29122	2.54344	2.80218	3.14596	2.91765	2.27317	2.63225	3.1459	3.32413	2.74328	3.08257	2.94389	3.24578	3.05494	3.27862	2.76154	2.69365	2.93711	2.97621	2.93923	3.31032	3.21722	3.34275	3.85465	3.34275	2.95418	2.89529	3.48025	3.80218	4.21722	2.99482	3.21722	2.63225	3.21722	2.21722	2.63225	3.63225	4.63225	4.21722	4.21722	3.40986	3.21722	3.21722	3.21722	3.43961	4.50672	2.34275	3.21722	4.33269	4.21722	3.84525	3.57979	2.89529	4.21722	3.63225	3.75778	3.07971	3.73179
MLF1	3.21722	5.12411	3.21722	4.21722	3.63225	3.95418	2.89529	3.99482	3.80218	3.40986	2.63225	2.63225	5.06521	2.21722	5.1103	3.21722	4.21722	4.21722	3.04729	3.21722	3.73179	3.48025	3.89529	3.21722	1.63225	1.40986	3.02959	3.10174	2.71972	3.36922	3.46875	2.53914	3.63225	3.26612	3.2738	2.86358	3.35739	2.63225	3.1501	2.89529	3.25374	2.89529	2.92771	0.129752	3.26968	0.40986	3.2289	2.96929	3.36216	2.67665	3.17657	0.217215	3.09646	2.8387	3.33751	2.45168	3.21722	2.70264	3.47203	2.78426	3.13921	1.40986	3.35961	2.40986	3.50205	2.89529	2.04373	1.63225	2.21722	2.03234	2.34932	0.757784	1.75778	2.10174	1.43294	1.15832	1.71026	3.11768	2.13749	2.25038	1.46998	2.83019	1.81122	2.80218	2.37476	2.57979	3.02457	3.50352	3.52534	3.48025	3.80218	3.48025	3.28433	3.53914	3.03279	3.38071	1.89529	2.21722	3.99482	3.67665	4.89529	1.63225	2.89529	3.53914	3.89529	2.21722	2.73179	2.40986	3.04729	0.757784	1.04729	3.63225	2.43961	2.89529	3.21722	1.89529	4.21722	3.89529	2.63225	3.21722	2.21722	2.86604	0.847981	3.19899	3.07971	4.48025	3.7855	4.69784	4.54842	2.21722	4.55425	3.21722	2.94911	2.63225	1.89529	2.21722	2.75778	1.89529	2.63225	2.63225	2.86358	2.8387	0.310325	2.89529	1.99482	3.21722	2.63225	3.50672	3.11768	1.63225	2.73179	3.21722	3.21722	4.21722	3.40986	3.73179	2.63225	3.40986	2.63225	2.63225	2.63225	3.21722	3.94469	3.64855	3.54372	4.06784	1.63225	3.21722	2.80218	3.63225	3.65534	3.91765	2.40986	2.40986	2.89529	4.04729	3.31032	3.46233	2.7635	2.53914	3.59878	1.99482	3.8387	2.48025	2.7781	2.66973	2.58375	2.6867	3.07124	2.80218	3.16538	2.08793	3.76823	2.21722	3.38833	2.75778	2.80875	2.21722	3.49475	3.82129	2.63225	2.36922	3.98159	2.60424	3.36922	3.13233	3.55425	3.65922	3.32105	4.09857	2.86929	2.12975	3.88859	2.99482	2.8249	3.49475	2.48025	2.55425	2.32105	2.43961	2.54262	2.67665	3.07154	2.14683	2.08619	2.8387	1.96568	2.01844	2.16502	2.2738	2.24759	2.86358	2.24696	0.693653	1.80782	2.10174	2.82676	2.63225	3.12411	3.07971	3.36922	2.34275	3.43961	1.89529	1.89529	2.21722	2.89529	4.40986	4.38714	2.63225	2.63225	3.21722	4.21722	3.63225	2.63225	1.89529	1.63225	4.21722	3.95418	3.21722	3.21722	3.63225	2.04729	3.07971	2.48025	3.80218	2.63225	4.28135	2.99482	1.89529	2.21722	2.63225	3.07971	3.07971	1.40986
SOX17	3.21722	4.80218	5.53914	3.63225	5.09168	4.43961	4.70264	4.86929	5.21722	4.57979	4.21722	4.21722	4.48025	5.91765	4.57979	4.80218	4.21722	4.57979	5.21722	4.80218	3.99482	4.06521	4.48025	3.95418	4.43961	4.57979	5.45958	4.10174	5.64348	3.50672	5.59308	3.91765	5.55163	3.60716	5.84948	3.50101	6.10235	3.36922	5.5522	3.70264	5.30685	3.96568	5.67665	4.03664	5.62422	4.40986	5.74231	4.05675	5.4987	3.80218	5.83519	4.38714	5.88488	4.42367	5.86758	3.93711	5.8469	3.59573	5.68852	4.16277	5.44502	3.40986	5.68587	2.99482	5.64229	4.06521	6.62334	5.63225	3.70264	6.48046	6.73475	4.45822	6.60669	5.98989	5.2403	6.42511	6.35107	4.01076	6.94015	5.20034	6.18619	4.37768	6.1758	3.71972	6.55295	4.53914	6.33616	6.80803	7.2925	3.48025	4.71972	4.89529	5.73179	4.02457	5.55064	6.15832	3.48025	4.21722	3.73179	4.74078	4.89529	4.21722	4.89529	5.53914	5.21722	3.21722	4.57979	4.21722	4.63225	4.84525	4.63225	4.85465	4.63225	3.89529	4.80218	4.48025	3.63225	5.06521	2.63225	3.21722	3.21722	4.71017	4.16991	4.50122	3.56514	5.46928	5.35923	4.51887	4.07037	5.38714	4.21722	5.21722	4.80499	4.36922	4.21722	3.21722	4.34275	4.21722	4.09168	4.21722	5.15308	5.13149	4.21722	2.21722	3.57979	3.63225	4.27611	4.85465	4.48025	3.95418	5.21722	3.21722	3.21722	4.21722	4.73179	3.73179	4.63225	4.57979	5.63225	2.63225	3.63225	3.21722	5.81786	6.06156	5.88739	6.09383	3.21722	3.21722	3.53914	3.63225	3.96346	3.53914	3.73179	4.57979	3.89529	4.04729	4.39779	3.78426	6.14683	6.24696	5.72516	4.73179	5.92617	3.80218	5.82921	3.87618	5.872	4.04034	5.9329	4.12411	5.64703	3.84282	6.0004	4.39942	5.88187	4.34275	5.74507	4.43961	5.56514	4.74328	5.25116	4.04729	4.40243	4.74559	4.74773	5.33586	5.22353	5.14751	5.44575	4.77664	5.05372	4.58918	4.46233	5.40986	5.34846	4.95418	5.19297	4.66973	6.03987	3.53914	6.03693	4.42667	5.4877	3.73179	5.51387	3.8387	5.89979	5.76846	5.48391	3.9484	5.08889	3.60054	5.84657	4.44854	5.55602	4.04034	5.83647	3.89529	4.60953	4.45822	4.90527	5.66467	4.80218	3.89529	1.89529	5.67665	4.48025	2.99482	4.38714	3.63225	4.95418	4.53914	3.63225	5.63225	5.43961	5.48025	4.21722	5.49732	5.21722	3.21722	4.21722	6.02457	5.29522	5.71198	4.89529	5.21722	5.16831	4.84525	5.65779	4.70264	6.02457	4.63225	3.07971	4.07971	4.73179
NSD1	2.21722	2.21722	2.21722	2.63225	3.95418	2.63225	2.89529	3.73179	4.02457	2.99482	4.43961	4.21722	1.89529	2.21722	2.99482	3.21722	4.21722	3.57979	4.21722	3.53914	3.40986	3.21722	3.89529	1.63225	3.21722	3.99482	3.66702	2.97621	3.67665	3.36922	3.77909	3.30468	3.63225	3.16659	3.48025	3.78112	3.5567	3.50672	3.1501	3.21722	3.32413	3.2738	2.92771	3.12975	3.61613	3.86929	3.52263	3.55425	3.61455	3.21722	3.57085	3.67665	3.4092	3.10174	3.68461	3.12975	3.47355	3.48025	3.73506	3.54979	3.77664	3.73179	3.56171	3.57979	3.60639	1.89529	3.42224	3.21722	3.70264	3.56372	3.95813	3.07971	3.79021	3.83404	3.54842	3.48025	3.4847	3.11768	3.58495	3.31451	3.83255	3.65331	3.39619	3.33269	3.6253	3.31675	2.91765	3.31909	2.63225	2.89529	3.21722	2.89529	3.63225	3.21722	3.57336	3.38071	2.89529	3.80218	3.40986	3.91765	2.89529	4.21722	3.48025	4.53914	3.48025	3.21722	3.40986	3.40986	3.85465	3.07971	3.63225	3.36922	3.80218	3.48025	4.21722	2.89529	2.63225	4.21722	3.63225	3.63225	3.21722	3.43351	2.96346	3.37163	3.21722	3.43586	3.31343	3.18327	3.65534	2.21722	2.55425	1.63225	3.38433	3.85465	3.48025	2.21722	2.75778	3.89529	2.21722	1.63225	3.15308	3.8387	3.76976	2.89529	2.99482	0.632253	3.09168	2.85465	1.89529	3.21722	3.21722	3.21722	3.21722	4.21722	3.99482	3.99482	2.63225	1.40986	3.21722	2.63225	2.63225	4.21722	3.9589	3.72741	3.48786	3.84107	3.21722	2.21722	3.21722	1.89529	3.16991	2.53914	1.40986	2.99482	1.89529	2.63225	2.31032	2.26968	2.99482	3.09168	3.17695	2.73179	3.32413	3.48025	3.22741	3.13921	3.36444	3.32413	3.51602	2.91765	3.66581	2.25786	2.96088	2.6867	2.72536	1.75778	2.75531	3.21722	3.17282	3.48025	3.40986	3.63225	3.07178	3.27166	2.92176	2.94591	3.13921	3.01286	3.00911	3.05675	3.80218	3.29968	2.78426	2.99482	3.40986	2.87326	3.01076	3.13921	3.00911	2.80218	2.97146	3.38714	3.2574	2.8249	3.63688	3.10174	3.35472	3.62509	3.59516	3.15832	2.98455	2.27862	3.30468	3.50101	3.50826	3.32413	3.31774	2.63225	3.12411	3.84525	3.63225	3.75778	3.21722	3.89529	2.89529	4.38714	2.89529	3.73179	3.53914	3.63225	3.39779	3.21722	3.63225	2.63225	2.63225	2.89529	1.63225	3.40986	1.63225	4.21722	3.21722	3.43961	3.36922	3.07971	3.89529	3.43961	4.11768	4.07971	3.99482	2.89529	2.21722	4.63225	3.07971	3.75778	3.40986
COP1	4.21722	3.80218	4.21722	2.63225	4.43961	3.63225	1.89529	3.73179	4.38714	3.99482	3.95418	2.63225	3.89529	2.21722	2.99482	4.80218	4.21722	3.99482	4.04729	3.80218	1.40986	3.89529	2.89529	4.63225	3.63225	3.40986	4.21722	3.7647	4.24696	3.36922	3.95418	3.74078	3.94158	4.26612	4.2738	3.01558	4.33043	4.21722	4.1501	3.70264	3.88601	3.15832	3.92771	3.93711	4.51544	4.31675	4.26339	4.36161	4.46946	3.9721	4.29522	4.60953	4.33835	3.97621	4.32592	4.45168	4.36199	3.59573	4.37984	3.85465	4.26697	3.73179	4.43875	3.40986	4.37652	4.59573	4.35278	3.63225	3.89529	4.37664	4.07178	4.34275	4.05324	4.10947	3.87773	4.40625	3.83737	3.89529	4.40598	4.2828	4.33505	4.55602	4.29665	4.21722	4.51678	4.40986	4.64348	4.83694	4.46875	4.48025	3.63225	4.21722	4.14683	3.53914	3.93091	3.96568	4.89529	5.02457	3.73179	4.60953	4.48025	4.43961	1.89529	3.53914	3.89529	3.80218	4.40986	4.40986	4.21722	3.92771	4.50672	4.43961	4.21722	3.89529	3.21722	4.21722	2.63225	4.48025	4.21722	3.95418	3.80218	4.04559	3.65534	3.84773	3.45822	4.45822	4.19212	3.64893	3.78658	3.21722	4.36161	3.21722	4.05675	4.63225	4.48025	2.21722	4.34275	4.21722	4.43961	3.21722	3.39409	4.04034	3.63225	3.48025	4.21722	3.95418	3.71972	4.04729	3.63225	4.21722	4.73179	3.21722	3.21722	3.63225	4.40986	2.99482	2.63225	4.21722	3.21722	4.21722	4.63225	3.21722	4.59026	4.36265	4.37949	4.52488	2.63225	3.21722	3.53914	3.63225	3.72245	3.80218	2.40986	3.99482	4.48025	4.04729	3.11768	3.36922	3.79452	3.71972	3.82407	3.99482	4.09168	3.35472	4.35379	3.92348	4.33177	3.32413	4.4661	3.53914	4.20014	3.84282	4.1308	4.32413	4.18479	4.07971	4.24656	4.21722	4.21722	3.74328	3.40986	4.43961	3.83475	3.97621	3.92176	4.53088	4.48236	4.48929	4.34095	3.66973	3.73179	4.21722	4.07704	3.89529	3.91236	3.92771	3.83389	3.55425	3.90601	3.43961	3.72482	4.02457	4.16746	4.34846	4.43629	4.01928	4.31483	3.93404	4.22452	3.87714	4.05494	4.39409	4.11607	3.50101	3.89529	3.42367	3.45019	3.31032	4.30468	3.66467	4.04729	3.75778	4.09168	3.89529	2.89529	3.80218	3.89529	2.40986	3.80218	4.21722	3.63225	3.80218	4.63225	4.63225	2.63225	3.48025	1.63225	2.40986	3.95418	4.21722	3.21722	3.80218	4.63225	4.07971	4.70264	3.80218	4.11768	4.00571	4.31675	2.89529	3.80218	3.63225	4.07971	4.21722	2.99482
LMBR1	3.80218	4.02457	3.80218	2.63225	3.21722	2.63225	3.48025	3.73179	3.80218	4.40986	3.63225	3.63225	4.21722	4.80218	3.40986	3.21722	4.21722	4.21722	4.04729	3.21722	2.99482	2.89529	1.89529	5.09168	1.63225	4.21722	4.02959	3.6867	3.63225	3.95418	3.86929	3.67665	3.50101	3.52916	3.89529	3.78112	3.68997	3.95418	3.71198	4.06521	4.10174	3.57336	3.28135	2.45168	3.71026	2.99482	3.90406	4.13921	3.5601	3.53914	3.88018	4.02457	3.77023	3.8387	3.85554	4.21722	4.11768	3.89529	4.12411	2.78426	3.79372	3.73179	3.78006	3.40986	3.65045	3.89529	3.98651	3.43961	3.80218	3.9512	3.72783	4.21722	3.70774	3.8572	3.30741	4.21722	3.69115	2.31032	4.29277	3.74515	4.33505	4.03664	4.39619	3.53914	4.33695	4.1103	4.0752	3.98895	4.14683	1.89529	2.63225	1.89529	4.34846	2.21722	3.74328	3.78281	3.48025	4.80218	3.73179	3.80218	2.89529	3.63225	3.48025	2.21722	1.89529	3.21722	3.73179	3.99482	3.63225	4.07971	4.21722	4.29522	4.15581	3.48025	3.21722	1.89529	3.63225	4.21722	3.63225	3.95418	3.21722	3.14921	3.72245	3.22324	3.07971	3.68378	3.52916	3.96088	3.58495	2.21722	3.42872	2.63225	3.32292	3.63225	1.89529	4.21722	3.56514	1.89529	3.21722	3.95418	3.60054	3.10174	3.63225	3.21722	4.40986	3.21722	3.33269	2.36922	3.31032	2.63225	4.1103	3.21722	3.21722	2.63225	3.40986	4.40986	2.63225	3.73179	4.43961	2.63225	4.95418	4.21722	3.66152	3.91429	4.03435	3.81004	3.21722	3.21722	4.02457	3.31032	3.43294	3.53914	2.99482	3.40986	4.21722	3.21722	3.76976	3.04729	3.36922	3.49023	3.25639	2.99482	3.54652	3.21722	3.92315	3.77664	3.83751	4.16063	3.4559	3.60953	3.69047	3.25786	3.40566	3.37476	4.22786	4.34275	4.11485	3.43961	3.38227	3.15832	3.40986	3.21722	3.75531	3.04034	2.78426	2.84282	3.42872	3.73722	2.67469	3.21722	3.57979	4.12975	2.78426	2.89529	3.63225	3.63225	3.21722	3.77664	4.03377	3.09168	3.59706	3.38714	4.06249	3.8249	3.4283	2.93181	3.82129	3.08257	3.24622	3.55064	3.36307	3.01558	3.29046	4.15308	3.39279	2.97621	3.84612	3.76976	3.80218	3.92771	3.95418	4.07971	3.80218	3.48025	3.89529	3.53914	3.89529	3.40986	4.38714	4.63225	3.31032	3.80218	4.21722	3.63225	2.63225	1.89529	3.63225	3.73179	3.63225	3.21722	3.21722	3.80218	3.85465	3.75778	3.89529	0.632253	3.48025	3.56514	4.1103	3.89529	3.80218	2.63225	2.75778	3.92771	3.40986
ZNF106	3.21722	1.21722	4.21722	4.21722	1.63225	3.21722	3.89529	3.73179	3.21722	3.73179	3.63225	2.63225	4.21722	3.80218	3.40986	4.21722	4.21722	3.21722	3.36922	4.21722	3.99482	4.06521	3.48025	3.95418	3.21722	3.40986	3.38323	3.32413	3.21722	3.50672	3.28433	3.60953	3.31814	3.26612	3.2738	3.60054	3.35739	3.85465	3.56514	2.70264	3.32413	3.96568	3.1501	3.12975	2.78426	3.86929	2.91856	3.29122	2.82929	3.12411	2.63225	3.67665	2.66608	3.10174	2.83116	4.03664	2.81282	3.80218	2.80218	2.92176	2.42872	2.40986	2.94818	3.57979	2.74491	3.21722	3.96973	3.21722	3.89529	3.49177	3.19732	3.75778	3.36444	3.49922	3.84798	4.12795	3.46233	2.63225	3.86788	4.49139	3.94803	4.52207	4.29665	3.09168	4.04034	3.73179	3.02457	3.18159	3.14683	3.89529	3.63225	1.89529	2.99482	4.21722	3.21722	2.96568	2.89529	3.80218	2.99482	3.67665	1.89529	3.21722	1.89529	3.21722	4.21722	2.21722	3.40986	1.40986	3.63225	3.07971	2.63225	3.21722	2.95418	4.21722	3.21722	1.89529	2.63225	3.89529	2.63225	3.21722	2.21722	2.53539	2.72245	2.36074	2.75778	2.24321	1.81867	3.03888	3.72245	4.21722	3.66973	3.63225	2.41407	2.04729	2.89529	2.21722	3.75778	3.89529	3.21722	4.21722	2.69365	1.8387	2.89529	2.70264	1.99482	3.43961	2.63225	3.21722	2.89529	4.21722	2.40986	3.21722	3.21722	2.63225	3.73179	2.40986	3.63225	1.40986	4.21722	2.63225	3.63225	3.21722	2.53441	2.59909	3.07283	2.81004	3.21722	2.21722	3.21722	3.31032	2.43294	3.38714	2.99482	3.99482	2.89529	3.04729	1.31032	3.26968	2.63225	2.33269	2.73443	2.40986	2.0611	2.48025	3.0084	3.13921	2.99879	2.32413	2.8862	2.21722	3.05575	2.89529	2.96088	3.16063	3.38833	2.34275	2.80875	2.95418	2.69638	3.03279	2.63225	2.63225	3.58198	2.97621	3.16277	2.84282	2.33852	2.65922	2.15113	3.66973	3.49732	2.93711	2.71026	2.89529	2.8249	2.34275	2.31032	2.77664	2.93249	3.09168	2.62354	3.12411	2.794	2.40986	3.1459	2.63225	2.82129	3.41698	2.93501	3.5041	3.05494	3.01558	3.12411	2.69365	3.09323	2.8387	3.14086	3.31032	3.30468	3.07971	3.74773	4.07971	3.21722	4.21722	2.89529	4.02457	3.89529	2.99482	3.53914	3.63225	3.11768	2.21722	3.63225	4.21722	2.63225	3.48025	3.21722	2.40986	3.21722	3.21722	3.21722	2.95418	3.85465	3.92771	4.48025	4.80218	4.21722	3.66467	3.99482	3.48025	3.21722	4.21722	4.34275	2.75778	3.73179
GALNT17	3.80218	3.80218	3.21722	4.21722	3.63225	1.63225	3.89529	3.40986	3.80218	1.40986	3.95418	2.63225	3.48025	2.21722	2.99482	3.21722	4.21722	3.40986	3.85465	2.80218	3.40986	3.89529	3.48025	3.63225	3.21722	3.73179	3.76655	3.21722	3.76154	3.36922	3.77909	3.80218	4.21722	3.60716	4.32825	2.86358	3.68997	2.63225	4.31237	3.80218	4.35808	3.96568	3.61576	4.29968	3.0946	2.99482	3.50352	3.29122	3.21722	3.21722	3.29522	3.53914	3.39065	2.8387	3.25437	3.29968	3.48025	2.70264	3.11534	3.92176	3.31506	2.40986	3.24684	2.40986	3.22452	2.89529	2.30677	3.21722	2.21722	2.74659	2.83475	3.75778	2.97078	2.97197	2.16991	3.03279	2.81988	2.31032	2.43294	1.59831	2.46998	2.12975	2.07426	3.21722	3.13149	2.73179	2.91765	3.25198	2.14683	3.48025	3.43961	3.89529	2.14683	4.02457	3.15832	3.89529	3.48025	3.21722	3.73179	2.80218	3.89529	2.63225	3.48025	2.80218	2.89529	4.53914	2.73179	2.99482	2.63225	3.75778	3.36922	3.04729	2.63225	2.89529	3.21722	1.89529	4.21722	1.89529	2.63225	3.21722	2.21722	3.20524	3.16991	3.37163	3.75778	3.24321	2.52916	3.18327	2.84798	2.21722	2.29122	2.63225	3.1744	2.63225	1.89529	3.21722	3.34275	1.89529	3.43961	1.63225	3.69365	3.8387	2.89529	3.70264	4.21722	3.95418	3.88018	3.85465	3.89529	3.63225	4.57979	3.21722	4.21722	4.63225	1.40986	2.99482	3.63225	1.40986	1.63225	3.63225	4.21722	4.21722	3.79427	3.49475	3.85465	3.93033	3.95418	2.21722	2.80218	2.89529	3.78658	3.53914	1.40986	2.40986	2.89529	3.63225	3.11768	3.71026	3.48786	4.09168	3.67785	2.99482	3.43961	3.89529	3.30648	3.29122	3.38581	3.10174	3.40381	3.21722	3.01728	2.99482	3.0004	3.42367	3.1404	2.34275	3.29418	3.63225	3.0308	3.38071	3.14683	3.85465	2.83475	2.90909	3.26968	2.61149	2.87618	3.07426	2.61056	3.13921	3.40986	3.12975	3.26968	3.40986	3.14683	3.34275	2.63225	3.42872	2.28041	2.80218	2.54262	3.12411	2.36432	2.99482	2.41218	2.73917	2.61775	2.98527	2.81433	3.18807	3.41751	3.50101	2.53914	2.50101	2.93711	3.10174	2.78723	3.48025	3.12411	3.45822	3.21722	2.34275	2.63225	3.48025	2.89529	3.53914	3.48025	3.99482	2.80218	2.63225	3.70264	2.21722	2.63225	2.63225	3.63225	2.89529	1.63225	3.40986	3.63225	3.21722	4.21722	2.63225	3.63225	2.75778	3.89529	4.09168	4.11768	3.84525	3.86929	3.48025	2.21722	2.63225	3.07971	4.21722	3.73179
MTMR14	2.21722	3.80218	2.21722	2.63225	3.21722	3.63225	2.89529	2.73179	2.21722	3.40986	4.63225	3.63225	4.21722	2.21722	4.21722	3.21722	4.21722	2.99482	1.04729	3.21722	2.99482	3.21722	3.89529	3.21722	1.63225	2.40986	3.25198	3.32413	3.27611	2.85465	3.28433	3.80218	3.01558	2.9442	3.09692	2.27862	3.06194	4.04729	2.75778	3.21722	3.17974	3.74328	3.1501	3.12975	2.89529	1.99482	3.70097	3.55425	3.18159	3.30468	2.92993	3.21722	3.00793	2.8387	3.21722	2.12975	2.80218	2.89529	3.24964	2.78426	3.31506	2.40986	3.03225	2.40986	3.16502	1.89529	3.25232	2.95418	3.06521	3.39866	3.07178	3.07971	3.22909	3.357	3.54842	3.52756	3.50672	3.48025	3.32191	2.37591	3.56952	3.65331	3.7747	2.80218	3.58286	2.40986	3.30468	3.50352	2.40986	3.48025	1.63225	1.89529	2.99482	1.21722	3.2738	3.43134	1.89529	3.21722	1.40986	3.38714	1.89529	1.63225	1.89529	4.02457	2.89529	2.21722	2.40986	1.40986	3.04729	2.75778	2.63225	3.50672	3.63225	3.48025	3.21722	1.89529	3.63225	2.89529	2.63225	3.63225	3.80218	3.12035	3.43294	3.13653	3.34275	2.82817	2.9442	3.18327	1.58495	3.21722	1.55425	1.63225	3.19168	3.36922	1.89529	2.21722	0.757784	1.89529	2.21722	4.43961	2.86358	2.51678	2.63225	3.06521	3.21722	3.43961	2.43961	3.04729	3.48025	2.63225	3.99482	3.21722	3.21722	2.63225	2.99482	1.40986	2.63225	2.99482	3.21722	2.63225	2.63225	4.21722	3.98692	3.98018	4.07283	4.04137	2.63225	3.80218	1.21722	2.63225	2.84798	2.53914	3.40986	2.40986	1.89529	3.50672	3.11768	2.46233	2.8249	2.71972	2.80658	2.99482	2.63225	3.35472	3.28712	3.29122	3.38581	3.21722	3.27054	2.67665	3.09323	3.25786	3.07635	2.51678	3.38833	3.34275	3.27532	2.63225	3.38227	3.48025	3.14683	3.21722	2.67125	3.27166	3.98589	2.48025	2.70625	2.29665	3.15113	2.66973	3.1103	2.45168	2.71026	3.40986	2.14683	2.98018	2.89529	2.96929	2.95848	3.71972	3.0901	3.46514	3.159	3.52534	3.5289	3.17974	3.48025	3.46589	3.37652	3.63945	3.05494	3.01558	3.53914	3.69365	3.16538	3.51678	2.97485	1.89529	3.21722	3.34275	3.04729	3.56514	2.95418	3.48025	1.89529	3.53914	3.89529	2.40986	2.80218	4.63225	3.11768	2.21722	4.63225	2.63225	2.63225	2.89529	3.95418	3.73179	4.43961	3.21722	3.21722	3.80218	4.04729	3.34275	3.48025	0.632253	3.63225	3.34275	2.99482	3.89529	3.21722	4.21722	3.75778	3.34275	2.40986
ATG3	4.53914	3.80218	3.21722	3.63225	3.21722	3.21722	1.89529	3.21722	3.53914	2.99482	3.21722	2.63225	3.48025	3.21722	2.40986	3.21722	4.21722	2.73179	3.63225	4.38714	3.40986	3.21722	3.48025	3.21722	1.63225	3.73179	3.90406	4.27166	3.95418	3.95418	4.68288	3.53914	3.83661	3.60716	4.06521	2.86358	3.77243	3.36922	3.45822	3.70264	3.97621	3.66082	3.34275	3.83019	4.21722	3.86929	4.14507	4.42872	4.13268	4.53914	4.06966	4.21722	4.014	3.10174	4.26654	3.45168	4.52626	3.80218	4.19241	3.85465	4.27914	2.99482	4.1245	3.57979	3.95272	2.48025	4.09104	3.95418	4.48025	4.02669	3.78228	3.56514	3.67339	3.7524	3.81761	4.03279	3.98589	3.63225	4.29277	4.34554	3.98455	4.17415	3.91556	3.53914	4.13149	3.73179	4.0752	4.18159	4.40986	2.89529	2.95418	3.48025	3.40986	2.21722	3.57336	3.57336	2.89529	4.21722	3.40986	3.21722	1.89529	2.63225	1.89529	1.21722	1.89529	2.21722	3.21722	3.40986	2.63225	2.75778	4.50672	3.85465	3.80218	1.89529	3.21722	3.89529	4.21722	2.89529	4.21722	3.63225	3.80218	3.69067	3.35048	3.70005	2.92771	4.10828	3.85109	2.79095	3.72245	2.21722	3.77664	2.63225	4.12129	3.36922	2.89529	3.21722	3.92771	1.89529	3.43961	3.21722	3.69365	3.6867	2.89529	2.89529	3.40986	4.09168	2.95418	3.85465	4.11768	3.95418	3.57979	3.21722	3.21722	3.63225	3.40986	2.99482	2.63225	4.21722	2.63225	5.21722	2.63225	3.21722	4.11937	4.41123	4.44939	4.6788	2.63225	3.21722	4.38714	3.48025	3.16991	2.80218	2.99482	3.40986	3.89529	3.21722	2.89529	2.46233	3.52534	3.53914	3.78888	2.99482	3.90909	3.35472	3.97248	3.29122	4.07971	3.51678	4.28213	2.91765	3.87391	2.89529	3.59831	2.8387	3.66396	4.56514	3.45366	2.21722	4.26028	3.38071	4.21722	3.50672	3.02739	2.97621	3.36922	3.99482	3.16568	3.91556	3.39905	3.66973	3.40986	3.45168	3.54979	3.48025	3.40986	2.87326	3.39779	3.87618	3.98402	3.88018	3.84218	4.12411	3.56979	4.07283	3.87308	3.8387	3.78281	3.78782	3.95272	3.9484	3.46998	3.78112	3.88018	3.60054	3.87391	3.7647	4.17189	3.76976	3.67665	2.56514	3.21722	3.07971	3.21722	3.89529	1.89529	2.80218	2.89529	1.40986	3.21722	2.63225	3.83389	4.21722	2.63225	4.21722	3.63225	1.89529	3.63225	2.40986	1.63225	4.80218	3.21722	2.95418	4.21722	2.75778	3.21722	2.63225	3.76976	3.66467	2.99482	2.89529	2.21722	2.63225	3.75778	3.75778	1.40986
SUDS3	4.21722	4.53914	3.21722	4.21722	4.21722	3.95418	2.89529	4.65779	2.21722	4.21722	3.63225	3.63225	3.48025	4.53914	2.99482	3.21722	4.21722	3.40986	3.63225	5.21722	3.99482	3.21722	3.89529	4.21722	3.63225	3.99482	4.06912	3.32413	3.67665	3.21722	4.14683	3.74078	3.7234	3.05967	4.12795	3.69365	3.35739	3.85465	3.80218	3.21722	4.0611	3.74328	3.71198	3.45168	3.76976	4.1103	3.84456	3.29122	3.21722	3.38714	3.29522	3.53914	3.53704	3.8387	3.59089	3.12975	3.70264	3.21722	3.72357	3.04729	3.82727	2.99482	3.65305	3.57979	3.5259	3.48025	3.4467	3.43961	3.21722	3.40738	3.27532	3.07971	3.22909	3.6015	3.58495	3.38071	3.63225	3.11768	3.78658	3.31451	3.75009	3.83019	3.39619	2.80218	3.82056	4.05372	3.21722	3.81386	3.28433	2.89529	3.43961	3.48025	3.52534	2.80218	3.09692	2.66082	2.89529	3.21722	2.40986	2.53914	1.89529	3.21722	1.89529	3.21722	2.89529	4.53914	3.21722	4.57979	2.63225	2.34275	3.36922	3.95418	4.09168	3.48025	3.21722	2.89529	4.21722	3.89529	3.63225	3.95418	2.21722	2.90039	3.35048	3.13653	2.75778	3.60578	3.21722	3.03888	3.96346	2.21722	2.55425	2.63225	3.19168	2.63225	3.48025	2.21722	2.75778	1.89529	2.63225	1.63225	2.86358	3.32413	2.31032	3.06521	3.73179	3.43961	2.21722	2.04729	3.11768	2.63225	0.40986	3.21722	4.80218	2.63225	2.99482	3.40986	2.63225	3.73179	1.63225	2.63225	2.63225	3.21722	3.30885	3.63225	3.68288	3.81004	2.63225	3.21722	3.80218	2.89529	2.84798	1.80218	2.40986	3.73179	4.70264	2.63225	3.48025	2.26968	3.14683	3.53914	3.42631	3.40986	2.95418	2.89529	3.03186	2.77664	3.02627	3.32413	2.56428	3.46514	2.93711	2.40986	2.79095	3.04034	2.72536	3.34275	2.67125	2.21722	2.92771	3.89529	3.52534	2.63225	3.07178	3.27166	3.04729	3.37333	3.16568	2.57676	3.05802	3.29122	3.57979	2.93711	3.36922	3.25786	3.40986	3.56514	3.63225	3.29122	2.61056	3.43961	2.90826	3.12411	2.8157	2.40986	2.89064	2.8387	3.43134	3.14397	2.80462	2.66082	3.36307	3.15308	2.89904	3.15308	2.80782	3.21722	2.9027	1.89529	3.53914	3.56514	3.36922	3.07971	3.43961	3.89529	3.48025	4.38714	4.70264	4.40986	3.21722	2.63225	3.48025	3.80218	3.63225	5.43961	4.21722	2.89529	1.63225	1.40986	3.21722	4.21722	4.21722	2.63225	3.04729	2.34275	3.48025	2.63225	3.31032	3.66467	3.21722	2.89529	2.21722	3.63225	3.75778	3.56514	2.99482
RPS18	7.83193	7.94514	8.83193	7.49023	8.3465	8.0752	8.65017	7.51838	8.42667	8.3406	8.66568	7.76154	8.14321	8.70907	7.19122	7.60953	8.02457	7.7849	8.73379	7.86107	8.05372	8.9121	7.62321	8.42667	9.10799	7.7849	10.3709	8.03641	10.2775	8.21722	10.5685	8.36696	10.0461	8.07348	10.1346	8.35899	10.0954	8.00149	10.0415	7.90091	10.3871	7.90428	9.632	7.41515	9.55403	8.51315	9.6045	8.35731	8.7648	8.35677	8.8782	8.60523	9.19566	8.27833	9.47354	8.11844	9.86259	8.60609	9.57016	8.26323	8.85854	8.5288	9.03904	8.24906	9.07292	8.45753	9.54712	9.1321	8.16675	9.67732	9.7152	8.07971	9.70801	9.49562	9.30399	9.65551	9.48816	8.51978	9.85952	9.237	9.68499	8.91765	9.63459	8.54813	9.67822	8.65065	8.83376	9.18834	9.17141	7.18069	7.63225	8.27033	8.28023	7.38714	7.94622	8.38714	6.84948	6.74078	7.76741	7.1945	8.33823	6.71972	6.59573	7.3465	6.59573	6.53914	7.59968	6.83613	7.43961	7.76901	7.84171	8.08071	8.48088	5.98275	6.53914	6.93968	6.33269	6.70264	5.95418	7.21722	7.67665	9.43991	7.72245	9.6332	7.6526	8.71779	8.84506	6.67969	6.07037	7.80218	6.17874	6.76154	10.0917	8.2272	6.98275	7.3465	7.09763	6.93968	6.5149	6.49023	7.57017	7.51678	6.01076	8.20363	8.31073	7.12411	8.2543	8.782	8.72818	5.95418	9.37276	7.60953	6.91765	5.80218	6.1103	6.65779	5.80218	5.93342	7.15581	4.95418	4.63225	5.80218	9.7067	9.82005	9.68262	10.0057	6.63225	6.67665	7.91765	6.51978	7.63806	7.08758	5.40986	6.45425	6.89529	5.63225	6.98275	6.41652	8.32341	8.18107	7.90539	7.49732	8.24979	7.39513	9.07872	7.60591	9.31307	7.98845	9.03531	7.43153	8.47494	7.3594	8.47833	7.10174	9.30027	7.64043	8.78186	7.65462	8.8523	7.39991	8.40986	7.14532	7.3739	8.47967	7.41652	8.21593	8.22274	8.76774	8.51854	7.76695	8.94124	7.78796	7.33577	8.48881	7.35628	7.23352	8.16831	7.15911	10.1529	8.2725	9.75057	8.26978	9.23619	8.30871	9.27796	8.34332	9.30298	9.24813	9.5029	8.37749	7.86964	8.03795	9.45562	8.57017	9.70605	7.7647	9.73495	8.40308	9.13608	8.68852	9.17141	8.65865	9.34993	8.16207	5.80218	9.21722	6.41885	7.55961	8.7718	7.09168	9.62547	8.40704	9.49023	9.29046	8.38714	8.08511	7.43961	7.99482	7.46514	6.53914	5.21722	8.12411	7.38714	7.53914	8.32155	7.57477	8.10474	7.51267	8.58479	8.00381	8.78707	5.80218	9.36511	9.16717	8.86107
DNMT3A	3.80218	2.80218	2.21722	2.63225	3.21722	1.63225	3.48025	3.99482	3.21722	2.40986	4.21722	2.63225	1.89529	3.21722	3.73179	3.21722	4.21722	2.73179	3.63225	4.02457	3.40986	3.89529	2.89529	2.63225	3.21722	2.40986	3.76655	4.04034	3.80218	3.85465	4.07283	3.02457	3.83661	2.81867	3.70264	3.27862	4.21722	3.04729	3.96724	3.48025	3.63225	3.15832	3.61576	3.29968	4.27995	2.40986	4.66702	3.66973	4.55547	2.91765	4.62472	3.53914	4.53281	3.32413	4.63382	3.93711	4.14743	3.48025	4.27348	3.63225	4.53407	3.40986	4.61721	3.40986	4.65045	0.895287	4.12931	2.95418	2.70264	3.85889	3.67125	3.07971	3.99879	3.70213	3.43294	4.18807	3.69115	3.11768	4.49824	4.34554	3.75009	3.88464	4.24418	3.21722	4.21722	3.93342	3.46514	3.85966	3.63225	1.89529	3.63225	2.89529	2.8249	3.21722	3.38071	3.93091	4.48025	2.21722	3.40986	3.38714	2.89529	3.21722	3.48025	3.21722	1.89529	3.21722	3.40986	3.73179	4.36922	4.66467	4.21722	3.85465	4.67665	2.89529	3.21722	4.70264	4.21722	1.89529	4.21722	4.21722	3.80218	3.19144	2.96346	3.32758	3.56514	3.43586	3.16659	2.96088	2.43294	4.21722	2.77664	1.63225	3.30716	2.63225	3.89529	3.21722	2.75778	2.89529	0.632253	3.21722	3.60054	3.21722	4.39779	3.70264	4.73179	2.21722	3.71972	3.74773	2.31032	2.63225	3.40986	3.21722	3.21722	2.63225	3.40986	3.73179	2.63225	2.99482	1.63225	2.63225	3.63225	4.21722	3.16912	3.56514	3.3274	3.87144	1.63225	3.21722	3.21722	2.63225	2.43294	1.80218	4.21722	3.73179	1.89529	1.63225	2.31032	3.04729	3.94038	3.38714	3.78888	2.99482	3.7773	3.21722	3.18619	2.77664	3.13124	2.6867	3.30503	3.53914	3.73856	2.89529	3.81332	2.90909	2.72536	2.34275	2.78228	3.63225	3.07971	3.03279	2.63225	3.04729	2.41971	3.21722	3.26968	4.23768	4.22982	4.21722	4.36058	3.36161	2.86929	3.12975	2.98589	2.99482	2.8249	1.98018	2.76976	2.77664	3.67469	3.33269	3.42714	3.30468	3.39347	2.14683	3.31148	2.39124	3.89529	3.559	3.70369	3.2738	3.05494	2.86358	3.45243	2.69365	3.29968	2.10174	2.93923	3.11768	3.38714	2.92771	3.50672	2.75778	2.63225	3.89529	2.89529	2.80218	3.48025	1.40986	3.53914	4.21722	3.21722	3.80218	3.63225	3.63225	4.21722	4.21722	1.63225	3.99482	3.21722	3.21722	3.21722	3.21722	4.21722	3.75778	4.06521	2.95418	3.63225	2.75778	2.99482	2.89529	3.21722	4.21722	2.75778	3.34275	1.40986
VPS52	3.21722	2.80218	2.21722	4.21722	1.63225	1.63225	2.89529	3.73179	3.53914	2.40986	2.63225	4.21722	2.89529	2.21722	3.40986	3.21722	4.21722	2.99482	4.04729	4.02457	2.99482	2.48025	2.89529	3.21722	3.95418	3.40986	3.25198	2.32413	3.27611	3.63225	3.77909	3.12411	3.75255	3.05967	3.57336	3.39409	3.40986	3.04729	3.61576	3.35472	3.01928	3.2738	3.40164	2.71471	3.16277	2.40986	3.02959	3.13921	3.04289	3.38714	3.15581	2.80218	3.08497	3.10174	3.42701	3.71471	3.16831	2.70264	3.34275	3.04729	3.31506	2.99482	2.94818	2.40986	3.36335	3.48025	3.67082	3.43961	2.70264	3.87154	3.41971	2.75778	3.48818	3.52258	3.07037	3.61775	3.65215	2.63225	3.86788	3.69784	3.12206	3.58918	3.81122	3.21722	3.51678	2.86929	2.53914	4.10759	3.8249	1.89529	2.95418	1.89529	2.14683	2.80218	2.57336	3.48025	1.89529	3.21722	3.40986	3.02457	1.89529	2.63225	2.89529	4.02457	2.89529	4.21722	2.40986	3.99482	3.36922	1.75778	3.36922	3.04729	2.95418	2.89529	4.21722	1.89529	3.63225	2.89529	2.63225	3.63225	2.21722	2.75778	2.96346	2.36074	2.56514	3.29384	2.16659	2.87841	2.72245	2.21722	2.29122	1.63225	2.88683	2.04729	2.89529	2.21722	3.75778	1.89529	1.63225	3.21722	2.01558	2.97621	2.89529	2.89529	1.99482	0.632253	1.63225	3.85465	3.48025	2.63225	2.73179	3.21722	3.21722	2.63225	4.40986	1.40986	2.63225	3.40986	3.21722	3.63225	2.63225	3.21722	3.59026	3.49475	3.36922	3.64403	2.63225	3.21722	3.53914	2.31032	1.84798	1.80218	1.40986	2.99482	4.21722	2.36922	3.11768	2.63225	2.99482	2.71972	2.65848	1.40986	2.93181	2.89529	2.83255	2.42872	3.02627	3.51678	2.6562	2.21722	2.85222	2.40986	2.79095	2.97621	3.53272	2.34275	2.67125	3.21722	3.34275	2.57336	3.40986	2.85465	2.67125	2.21722	2.26968	2.48025	2.90789	2.81122	2.90601	2.96929	1.40986	3.71471	2.46233	2.67289	2.14683	2.75778	2.63225	2.29122	4.25965	2.63225	3.92964	3.12411	3.56979	2.8249	3.294	3.17974	3.72311	3.36636	3.48391	2.43134	2.46998	3.27862	3.31875	2.50101	3.66581	2.51678	4.07673	3.11768	3.60953	3.56514	4.04729	3.75778	3.21722	4.48025	1.89529	2.21722	1.89529	3.99482	3.21722	3.63225	3.31032	3.21722	4.63225	2.63225	2.63225	3.89529	3.21722	3.99482	3.63225	3.21722	3.21722	2.63225	2.04729	3.34275	3.48025	2.95418	3.76976	3.56514	2.99482	3.48025	2.21722	4.21722	2.75778	2.34275	2.40986
GIGYF1	4.53914	3.21722	3.80218	4.95418	4.21722	3.21722	1.89529	2.40986	3.53914	3.73179	4.43961	4.21722	3.48025	4.80218	3.73179	3.21722	4.21722	2.99482	3.36922	3.80218	3.73179	2.89529	4.48025	3.21722	3.63225	2.40986	4.14507	3.51678	3.80218	2.63225	3.73179	3.21722	4.23797	3.60716	4.03279	3.27862	4.09436	3.63225	4.34275	3.59573	4.45537	3.15832	4.24964	2.93711	4.22786	2.40986	4.19356	3.55425	4.03625	3.38714	4.35107	3.80218	4.10787	2.51678	4.03706	3.29968	4.05179	3.89529	3.92771	3.26968	4.02818	2.99482	4.14982	3.21722	4.14975	4.21722	3.9182	4.09168	3.98275	3.71182	3.98159	3.34275	3.88331	4.03018	3.07037	2.96568	3.74773	4.01076	3.88751	3.69784	4.27734	3.65331	4.01286	3.53914	4.13149	3.40986	4.38714	4.02959	3.63225	3.48025	3.63225	4.21722	4.07283	4.02457	2.96568	4.03279	3.48025	4.21722	2.99482	3.02457	2.89529	2.63225	2.89529	3.53914	3.89529	4.80218	2.73179	3.99482	3.36922	3.75778	3.04729	4.04729	4.09168	3.48025	4.80218	1.89529	3.63225	2.89529	3.63225	4.21722	4.53914	2.95043	2.96346	3.05782	2.75778	3.19074	3.35923	3.49139	2.58495	2.21722	2.55425	2.63225	3.41407	3.36922	2.89529	2.21722	3.56514	1.89529	2.95418	1.63225	3.39409	2.51678	3.11768	3.21722	3.21722	2.63225	3.80218	3.50672	3.76976	2.63225	3.21722	4.21722	4.21722	2.63225	4.57979	2.99482	3.63225	2.99482	3.63225	2.63225	4.63225	3.21722	4.00072	3.94101	3.83985	3.66152	3.21722	3.21722	4.21722	1.89529	2.72245	3.21722	2.99482	2.99482	1.89529	1.04729	3.31032	3.63225	3.48786	4.18684	3.8753	3.99482	4.08156	3.06521	3.34445	2.96929	3.6559	3.32413	3.53552	3.21722	3.12975	2.89529	3.49139	3.51678	3.78426	2.34275	3.19732	3.63225	3.72741	2.74328	3.40986	2.74773	3.23684	2.8387	2.63225	3.57979	4.11225	4.29665	3.57739	2.42872	2.99482	3.12975	3.16277	3.61149	2.99482	2.75778	3.21722	3.13921	4.10532	3.21722	3.76104	3.21722	3.93943	2.8249	3.26736	3.45537	4.11252	3.48974	3.44065	3.30128	3.05494	3.60054	3.24696	3.39409	3.69047	2.6867	3.99234	4.11768	4.0752	3.07971	4.29522	3.07971	3.80218	1.89529	3.48025	4.67665	3.48025	3.40986	3.53914	4.21722	3.31032	2.21722	2.63225	4.21722	2.63225	1.89529	1.63225	3.40986	2.63225	3.21722	3.21722	3.95418	2.04729	4.45822	4.35472	4.21722	4.21722	3.66467	3.99482	2.89529	5.21722	4.63225	3.92771	3.34275	3.73179
TNS1	3.21722	3.53914	4.53914	4.95418	4.43961	3.21722	4.21722	3.40986	4.67665	3.99482	4.21722	4.63225	1.89529	2.21722	2.40986	4.21722	4.21722	4.21722	4.36922	4.21722	3.40986	3.48025	4.70264	3.95418	4.43961	4.21722	4.28593	4.04034	4.30468	4.21722	4.68288	4.38714	4.48373	4.05967	4.57336	4.08597	4.48515	4.13475	4.28135	4.06521	4.14127	4.48025	4.34275	4.45168	5.08877	4.40986	5.00262	4.66973	4.71349	3.67665	4.96018	3.53914	4.98027	4.51678	5.01918	4.71471	4.90776	5.02457	4.98179	3.98589	4.77664	3.73179	4.90052	3.57979	4.77009	3.89529	3.38477	4.33269	4.53914	3.41604	3.15667	4.56514	3.77409	3.7174	3.47247	3.43134	3.61207	4.11768	3.80734	3.92023	3.56952	4.29968	3.65922	4.76154	3.6253	4.61931	3.80218	3.61455	4.14683	4.21722	2.21722	4.48025	3.63225	4.02457	3.52756	3.70264	3.48025	3.80218	3.99482	3.21722	2.89529	5.43961	4.21722	4.80218	4.21722	2.21722	3.21722	2.99482	3.36922	3.07971	3.85465	3.36922	3.09168	3.89529	4.21722	4.21722	3.63225	4.21722	4.21722	4.80218	4.53914	4.98285	4.121	4.86324	4.92771	3.89529	3.48852	3.11288	3.16991	2.21722	2.29122	1.63225	5.02336	4.74773	1.89529	4.53914	4.21722	4.48025	4.43961	3.95418	3.39409	3.42367	3.89529	1.89529	4.21722	3.95418	3.63225	4.13475	4.21722	4.43961	4.57979	3.21722	3.21722	2.63225	4.40986	3.73179	2.63225	2.99482	3.21722	3.63225	2.63225	3.21722	5.06126	5.12119	5.09792	4.6528	4.63225	4.53914	4.53914	3.76976	4.01791	4.91765	2.99482	3.40986	3.48025	3.36922	4.01076	4.63225	4.74773	5.14005	4.50431	4.1103	4.73917	5.02457	3.92315	4.82727	4.15633	4.6867	4.15555	4.17141	4.33139	4.94591	4.34554	5.34967	3.59983	4.45822	3.65675	4.88018	3.78753	3.15832	3.73179	4.43961	3.41971	3.7647	4.21722	5.49732	5.17223	5.25748	5.24916	3.49285	3.49732	4.45168	3.59161	4.04213	4.40986	3.56514	4.16831	4.21722	3.30087	4.91765	3.23449	4.57477	4.159	5.14683	3.62993	4.10174	3.91321	3.31389	3.61753	4.58459	4.33505	4.39409	3.68754	4.15308	3.64071	5.10174	3.34522	4.95418	3.74078	3.92771	3.36922	3.75778	3.63225	3.48025	4.21722	3.53914	2.89529	4.57979	3.80218	4.21722	3.70264	3.80218	4.21722	2.63225	2.63225	2.89529	3.21722	3.40986	3.21722	4.21722	4.80218	3.43961	3.85465	3.92771	4.06521	3.63225	3.48025	4.07971	3.99482	4.21722	4.21722	2.63225	4.45822	3.75778	3.73179
PRRX1	2.21722	2.21722	3.21722	4.95418	3.21722	1.63225	1.89529	1.99482	2.21722	2.40986	1.63225	5.95418	4.48025	2.21722	1.40986	4.21722	4.21722	2.40986	3.63225	4.67665	2.99482	1.89529	4.70264	1.63225	1.63225	5.1103	3.18159	5.04034	3.21722	4.90527	2.14683	5.02457	2.80913	4.81867	2.82129	5.86358	3.18747	5.17657	3.45822	4.98275	3.01928	5.78281	3.1501	5.37768	2.04729	4.21722	2.36216	3.87618	1.82929	3.60953	1.13475	4.21722	2.24847	3.6867	2.25437	4.58918	2.06521	4.53914	1.84525	4.21722	2.02818	4.40986	2.41285	5.31675	1.88057	5.06521	2.2243	3.21722	4.14321	1.73278	2.55095	4.75778	1.20524	1.92013	1.26302	2.03279	2.50672	4.48025	2.32191	5.53242	1.83255	4.65331	2.18973	4.71972	2.42367	4.80218	1.80218	1.66702	2.40986	4.21722	2.95418	1.89529	2.8249	5.12411	2.2738	1.74328	4.89529	5.02457	2.40986	0.217215	3.48025	4.43961	3.48025	1.21722	1.89529	2.21722	2.73179	2.40986	3.04729	1.75778	2.63225	2.04729	1.21722	3.89529	3.21722	2.89529	2.63225	2.89529	4.21722	4.21722	3.80218	2.01456	3.96346	1.98877	2.92771	2.52332	1.52916	2.49139	3.07037	2.21722	1.96929	1.63225	1.75356	4.50672	3.89529	3.80218	4.21722	2.89529	3.43961	2.63225	2.27862	1.51678	3.48025	0.895287	1.99482	2.95418	2.21722	2.04729	2.63225	3.95418	2.40986	3.21722	3.21722	2.63225	1.40986	1.40986	2.63225	1.40986	1.63225	4.95418	4.21722	4.21722	1.4564	1.98018	2.14683	1.4564	2.63225	5.02457	4.02457	0.310325	2.84798	2.53914	2.99482	2.99482	3.89529	2.04729	2.63225	3.26968	1.56186	1.63225	1.97259	4.31675	1.63225	3.98275	1.7781	3.49285	1.88331	3.42367	2.22324	3.74078	2.56271	4.29739	2.11288	3.7647	1.72536	4.07971	1.93428	2.95418	2.42075	1.89529	2.14683	4.04729	2.11485	2.21722	4.36922	1.89529	1.38433	1.07426	1.95848	2.29122	2.40986	3.71471	2.78426	1.08793	3.73179	2.63225	2.76976	3.77664	1.95848	4.80218	1.54262	4.9721	1.6565	5.31675	1.36271	3.93181	1.66082	1.25944	1.5259	4.2876	2.12206	3.27862	1.63225	3.94158	2.05575	4.72623	1.70477	4.89529	3.02457	3.34275	2.36922	0.757784	2.21722	1.89529	1.89529	1.21722	1.89529	3.40986	2.80218	4.21722	2.31032	3.21722	2.63225	2.63225	4.63225	1.89529	1.63225	2.99482	2.63225	4.80218	4.21722	2.95418	2.04729	2.34275	0.895287	3.43961	3.48025	3.34275	2.99482	1.89529	2.21722	2.63225	3.07971	3.56514	2.40986
DGCR8	3.21722	3.21722	3.21722	2.63225	1.63225	1.63225	3.89529	2.73179	3.80218	2.99482	2.63225	3.63225	3.48025	2.21722	3.40986	3.21722	4.21722	2.73179	3.04729	2.21722	3.40986	3.89529	3.89529	1.63225	3.95418	3.73179	3.66702	3.6867	3.67665	3.63225	3.91236	3.02457	3.83661	3.81867	3.43134	2.69365	3.77243	3.95418	3.1501	3.80218	3.88601	3.66082	3.56514	3.45168	3.0946	3.21722	3.02959	3.42872	2.71764	2.53914	3.38714	3.21722	3.11918	2.8387	3.04415	3.45168	3.16831	2.89529	2.9866	3.04729	3.08476	3.40986	2.96254	4.1103	3.25337	3.21722	3.38477	2.21722	4.14321	3.46697	3.34932	4.34275	3.7413	3.51095	3.121	3.43134	3.26968	3.11768	3.63225	2.79095	3.66263	3.37768	3.18973	3.71972	3.53914	3.31675	2.91765	3.38323	2.63225	3.89529	2.95418	1.89529	2.63225	2.21722	2.74328	3.21722	1.89529	3.21722	3.99482	2.21722	4.48025	3.21722	1.89529	3.80218	3.48025	2.21722	2.99482	2.40986	1.04729	2.75778	2.04729	3.36922	2.63225	3.48025	4.21722	3.48025	2.63225	1.89529	3.63225	3.63225	3.80218	2.88331	2.58495	2.75929	3.34275	3.07971	2.8828	2.49139	2.43294	2.21722	3.55425	2.63225	3.20875	1.04729	4.21722	3.21722	2.75778	1.89529	2.95418	2.63225	2.69365	2.10174	1.89529	3.06521	3.40986	3.80218	2.95418	3.21722	3.11768	3.95418	2.99482	3.21722	4.21722	2.63225	3.40986	2.99482	2.63225	2.40986	1.63225	2.63225	2.63225	3.21722	2.74591	2.56514	2.96786	3.09383	4.63225	3.80218	3.21722	2.31032	2.58495	2.21722	1.40986	3.40986	3.48025	2.04729	3.31032	3.36922	2.40986	2.71972	2.49343	3.73179	2.8387	3.70264	2.88502	2.55425	2.91306	2.8387	3.05782	2.91765	2.71471	2.89529	3.07635	2.60424	2.31032	1.75778	3.17714	0.632253	3.12702	2.89529	3.28433	3.29522	2.98159	2.90909	3.46233	2.89529	2.63225	3.18973	2.90601	2.55425	2.99482	2.12975	3.04729	2.67289	3.14683	3.17282	2.63225	1.96929	3.56052	2.80218	3.30161	3.46514	3.159	2.8249	3.31148	3.51678	3.52756	2.91656	3.26759	3.03279	3.61682	2.86358	2.89904	3.01558	3.20014	3.10174	3.14086	3.31032	3.67665	2.92771	3.36922	3.75778	3.21722	2.89529	3.89529	3.80218	1.89529	3.73179	1.21722	4.63225	3.70264	2.21722	3.63225	2.63225	3.63225	2.89529	3.63225	1.40986	1.63225	4.80218	3.21722	4.09168	3.36922	3.34275	2.48025	2.63225	3.48025	3.92771	3.57979	2.89529	3.80218	2.63225	3.56514	3.75778	3.99482
NUCKS1	5.21722	5.02457	5.02457	4.95418	5.53914	5.21722	5.59573	5.05372	5.91765	5.40986	5.53914	4.95418	4.89529	5.53914	4.86929	4.21722	4.21722	5.16475	5.43961	5.12411	5.49732	5.70264	5.21722	5.53914	5.43961	5.31675	6.60786	4.97621	6.33961	5.47355	6.48311	5.36696	6.2736	5.48852	6.30128	5.71602	6.29599	5.25674	6.2416	5.35472	6.13149	5.84015	6.54569	4.98773	6.15163	5.49732	6.1139	5.85193	6.13579	5.36696	6.35107	5.60953	5.92573	5.42367	6.27561	5.29968	6.00265	5.48025	5.88449	5.34497	6.21405	4.99482	6.11811	5.53914	6.2227	5.59573	4.86476	5.02457	4.59573	4.87154	5.52724	4.66467	5.41729	5.18463	4.94952	5.24578	5.47355	5.06521	5.29277	5.07635	4.87208	4.93711	4.96503	3.88018	4.91765	4.26784	5.84657	6.2347	5.8249	4.48025	4.88018	5.35472	5.07283	6.17141	5.08115	5.31483	5.21722	4.21722	4.73179	5.26161	5.48025	4.95418	4.89529	4.53914	4.21722	4.21722	5.53914	5.40986	4.63225	5.88707	5.21722	6.13475	5.65462	5.06521	5.53914	5.06521	5.43961	5.48025	4.21722	5.21722	5.21722	5.15633	4.99094	5.16497	4.75778	5.95942	5.83497	4.98078	4.96346	5.53914	4.87618	5.53914	5.47884	4.85465	2.89529	5.21722	4.56514	5.21722	3.95418	4.21722	4.90311	5.6867	4.63225	5.41885	5.76741	4.63225	5.30468	5.74773	6.06521	4.63225	5.40986	4.21722	6.02457	5.63225	5.99482	5.65779	5.80218	4.99482	5.71972	2.63225	3.63225	3.21722	4.99384	4.75025	5.05372	5.4763	3.21722	3.21722	5.30468	4.21722	5.09591	4.30468	4.73179	4.99482	5.06521	4.04729	4.70264	3.92176	5.25116	5.26161	5.12851	4.49732	5.3025	4.89529	4.69972	4.61314	4.67339	4.7647	4.61097	4.46514	4.73856	4.76036	5.03888	4.47097	5.74031	4.07971	4.76886	4.80218	4.77273	4.93091	4.77909	4.69115	4.29418	4.82056	4.59161	5.33586	5.37868	5.54458	5.04594	4.80218	5.02457	4.98773	4.50672	5.29739	5.03435	4.45822	4.92503	4.87618	5.80576	5.33269	5.51106	5.36696	5.27709	5.25116	4.81909	4.60424	5.12795	5.21006	5.15358	4.88624	4.85245	4.60054	5.09168	5.18551	4.77361	5.10174	5.63411	5.01076	5.70907	5.94761	5.60188	5.71198	5.88018	4.89529	5.06521	5.60953	4.89529	5.21722	5.60953	5.43961	5.53914	5.21722	4.21722	5.95418	4.95418	5.80218	5.21722	5.49732	5.21722	4.21722	4.80218	4.33269	5.57085	5.84525	5.65017	5.02457	4.95418	4.66467	4.65779	4.21722	5.21722	4.21722	4.34275	4.66467	5.21722
ACBD3	2.21722	3.53914	3.21722	2.63225	3.21722	3.95418	3.48025	4.1103	3.53914	2.40986	1.63225	2.63225	1.89529	3.21722	4.21722	3.21722	4.21722	2.99482	3.36922	3.21722	3.73179	4.06521	2.89529	3.21722	2.63225	2.99482	3.44463	3.51678	3.43961	4.43961	3.40986	3.53914	3.50101	2.9442	3.61775	3.15308	3.35739	3.74773	3.21722	3.80218	3.73917	3.15832	3.21722	3.58918	4.03522	3.99482	4.26339	3.13921	4.13889	3.38714	4.29522	3.91765	4.05582	3.51678	4.14651	3.83019	4.27611	3.59573	4.15866	3.16277	4.22982	2.99482	4.11168	3.57979	4.00455	1.89529	4.23838	2.63225	3.59573	4.22216	3.55095	3.56514	4.05324	4.04639	3.62057	4.15832	3.81988	4.01076	4.3923	4.2828	4.33505	4.25904	3.98115	4.71972	4.16063	4.61931	3.12411	3.10759	3.63225	1.89529	0.632253	3.48025	3.52534	4.02457	3.21722	3.2738	3.48025	3.80218	3.73179	3.53914	3.89529	3.21722	1.89529	2.80218	1.89529	3.21722	3.21722	2.40986	2.63225	4.07971	3.36922	3.63225	3.53914	4.21722	3.21722	4.21722	3.63225	3.48025	3.63225	1.63225	3.80218	3.31118	3.26302	2.94571	2.34275	3.02082	3.05967	2.79095	3.35048	3.80218	2.96929	4.43961	3.15691	3.63225	1.89529	3.21722	3.75778	3.89529	3.80218	2.63225	3.15308	2.51678	3.89529	2.48025	2.99482	2.63225	3.09168	2.36922	2.89529	3.21722	3.73179	3.21722	3.21722	4.63225	3.73179	3.40986	4.95418	3.40986	3.21722	3.63225	2.63225	4.21722	3.06784	3.07971	3.34846	3.28648	3.21722	3.21722	4.21722	3.31032	3.26302	2.80218	3.40986	2.99482	4.70264	2.63225	2.63225	3.46233	3.3274	3.21722	3.59878	2.40986	3.97621	3.35472	3.24759	3.49285	3.22909	3.6867	3.27054	2.80218	3.23409	3.33586	3.72169	2.6867	3.22786	1.75778	3.43678	3.21722	3.34275	3.57336	3.63225	3.57085	3.41971	3.27166	3.04729	4.19646	3.93891	3.69875	4.10532	3.29122	3.40986	3.45168	3.36922	3.48025	3.63225	3.26028	3.55825	3.29122	3.61056	3.63225	3.31791	3.30468	3.99754	3.52534	3.5875	3.39124	3.85876	3.76846	3.61753	3.38071	3.87208	3.01558	3.65462	2.50101	3.71471	3.42367	3.14086	2.63225	3.38714	3.07971	3.36922	3.56514	3.21722	1.89529	3.48025	2.80218	3.89529	3.40986	2.80218	2.63225	3.21722	2.21722	4.63225	2.63225	2.63225	1.89529	3.21722	3.40986	1.63225	3.21722	4.21722	2.95418	4.04729	3.92771	3.48025	3.63225	4.01076	3.34275	3.21722	1.89529	3.21722	3.63225	2.75778	4.45822	3.40986
MFSD1	2.21722	2.80218	3.21722	2.63225	2.63225	3.21722	2.89529	3.40986	3.21722	2.40986	2.63225	3.63225	1.89529	4.21722	4.21722	4.21722	4.21722	3.73179	3.04729	4.21722	1.40986	3.48025	2.89529	4.21722	1.63225	3.40986	3.5601	4.16063	2.80218	4.04729	3.46875	3.9721	3.23797	4.16659	3.38071	4.15308	3.5094	3.74773	3.71198	3.70264	3.45537	3.48025	2.92771	3.58918	3.34985	3.73179	3.13268	2.29122	3.24049	3.74078	2.85465	4.02457	3.274	3.51678	3.21722	4.21722	3.17657	3.21722	3.16717	4.10618	3.02818	4.21722	2.96254	3.40986	3.16502	4.48025	2.79981	3.80218	4.21722	2.83969	2.67125	3.75778	2.50781	3.22079	3.84798	2.89529	2.81988	4.21722	3.16991	4.21722	3.36307	4.52207	3.13315	3.71972	3.10174	3.49732	2.67665	2.94713	1.8249	3.48025	2.95418	2.89529	3.28433	3.80218	2.57336	3.03279	1.89529	2.21722	2.40986	2.53914	1.89529	2.63225	1.89529	3.21722	2.89529	3.21722	2.40986	2.40986	1.04729	3.34275	3.63225	2.63225	2.80218	2.89529	4.21722	1.89529	4.21722	3.48025	2.63225	1.63225	3.80218	2.70045	2.96346	2.56428	2.75778	2.34275	2.60716	3.31451	3.07037	2.21722	2.77664	2.63225	3.10314	3.36922	2.89529	2.21722	2.34275	1.89529	2.21722	2.63225	1.69365	3.21722	3.31032	2.48025	3.40986	2.95418	1.21722	2.63225	3.11768	2.63225	2.99482	3.21722	3.21722	2.63225	2.99482	2.40986	2.63225	3.40986	1.63225	2.63225	4.63225	3.21722	3.04137	3.07971	3.36922	2.98692	2.63225	2.21722	2.21722	2.31032	2.58495	1.80218	1.40986	1.40986	1.89529	2.36922	1.31032	2.78426	2.3274	2.09168	2.40323	2.99482	2.65973	1.48025	3.0084	3.05675	3.13124	3.32413	3.16184	3.53914	3.01728	2.67289	2.87841	3.16063	2.84084	3.75778	3.09348	3.21722	3.17282	2.89529	2.8249	2.36922	3.02739	2.90909	2.92176	2.84282	3.26697	2.65922	2.39905	2.55425	3.65779	3.58918	3.10618	2.54736	2.40986	2.63225	2.63225	2.55425	3.08186	3.95418	2.54262	3.46514	3.2574	3.99482	3.30277	4.35808	3.03279	2.91656	2.95272	4.32825	3.05494	3.94158	3.37372	3.86358	3.20014	3.7647	2.52419	4.01076	3.12411	2.92771	3.04729	3.07971	2.63225	1.89529	1.89529	3.53914	1.89529	2.99482	3.21722	4.63225	3.63225	3.80218	2.63225	3.63225	2.63225	4.21722	2.63225	3.73179	3.63225	3.21722	4.21722	2.95418	1.04729	3.07971	1.89529	2.95418	2.31032	3.56514	1.99482	1.89529	4.21722	3.63225	4.21722	2.75778	3.73179
HIPK2	3.80218	3.21722	2.21722	2.63225	3.63225	3.21722	3.48025	3.73179	4.67665	4.40986	3.63225	3.63225	4.48025	4.21722	4.21722	3.21722	4.21722	3.21722	3.36922	3.53914	3.73179	4.35472	3.48025	4.21722	3.63225	2.40986	3.61455	3.10174	3.49023	3.63225	3.21722	3.30468	2.96667	2.81867	2.89529	3.39409	3.46049	3.50672	3.66467	3.06521	3.57567	3.03279	3.07971	2.93711	4.08291	3.99482	3.79826	3.13921	3.71764	2.53914	3.97803	3.02457	3.73389	3.32413	4.15963	3.58918	4.32899	3.48025	4.18405	3.36922	3.90789	1.40986	3.73059	2.99482	4.14975	3.89529	4.21009	2.63225	4.06521	3.9512	3.88537	3.56514	3.99879	3.7914	4.19376	4.21722	3.65215	3.48025	4.03561	4.31451	4.41751	3.71471	4.53369	3.21722	4.43564	4.1103	3.38714	3.10759	3.63225	2.89529	3.43961	3.48025	3.8249	2.80218	3.03279	2.96568	2.89529	3.21722	3.99482	3.02457	1.89529	3.63225	2.89529	3.80218	1.89529	3.21722	3.21722	1.40986	1.04729	3.56514	3.85465	3.50672	3.21722	2.89529	3.21722	3.89529	2.63225	2.89529	2.63225	1.63225	4.21722	3.04559	3.51095	2.63828	2.56514	2.52332	2.9442	3.03888	3.26302	2.21722	3.87618	2.63225	2.92865	1.04729	1.89529	2.21722	2.34275	4.48025	2.63225	2.63225	3.86358	2.6867	3.63225	3.89529	4.57979	3.63225	3.21722	3.21722	2.63225	3.21722	1.99482	3.21722	3.21722	2.63225	3.40986	3.40986	3.63225	2.40986	1.63225	2.63225	3.63225	3.21722	3.55326	3.53037	3.17067	3.37394	3.95418	4.80218	3.21722	2.89529	3.07037	3.02457	3.40986	2.99482	2.89529	3.50672	2.63225	3.04729	3.85465	3.21722	3.00362	3.57979	3.45537	3.35472	3.12206	3.05675	3.50781	3.32413	3.30503	3.53914	4.07461	2.54736	4.1308	3.16063	4.31032	2.34275	3.71389	2.95418	3.3021	3.38071	3.14683	2.95418	3.15667	3.6867	1.78426	3.61149	3.11225	3.73722	3.28041	3.49285	3.57979	3.12975	3.78426	3.25786	1.8249	3.07971	3.21722	3.13921	4.47305	3.33269	4.38907	3.21722	4.38623	2.8249	3.28517	3.32413	3.48025	3.17371	3.06277	3.40625	3.94803	2.86358	3.59804	3.78112	3.42253	3.32413	4.09304	3.31032	2.91765	3.34275	3.50672	3.92771	4.21722	4.48025	2.89529	2.21722	4.21722	4.21722	4.38714	2.63225	3.31032	2.21722	3.63225	4.95418	2.63225	1.89529	2.63225	3.40986	2.63225	4.21722	3.21722	4.09168	2.04729	4.07971	2.48025	3.80218	3.63225	3.92771	3.86929	2.89529	3.80218	4.63225	4.45822	5.00571	3.73179
RUSF1	3.21722	3.53914	3.21722	2.63225	3.21722	2.63225	3.89529	1.99482	3.53914	2.99482	3.63225	3.63225	3.48025	3.21722	3.99482	3.21722	4.21722	2.99482	4.04729	3.80218	3.40986	3.89529	2.89529	2.63225	3.63225	2.40986	3.50352	2.97621	3.76154	3.21722	3.34846	3.46514	3.39409	3.9442	3.48025	3.50101	3.24636	3.63225	3.40164	3.06521	2.93181	3.57336	3.51267	3.58918	3.67956	3.86929	3.63225	2.96929	3.81386	3.02457	3.76154	3.38714	3.77739	2.8387	3.91088	2.93711	3.70836	3.06521	3.89733	3.16277	3.90789	2.99482	3.62625	3.21722	3.89894	2.48025	4.27298	3.80218	3.89529	4.25151	4.17714	3.07971	4.05324	3.78658	3.72245	4.2738	4.10618	3.63225	4.18585	4.40566	4.27734	3.58918	4.75608	3.80218	4.5502	2.86929	3.53914	3.66702	3.52534	1.89529	1.63225	2.89529	2.63225	4.21722	2.74328	3.32825	1.89529	3.21722	2.99482	3.02457	2.89529	3.63225	3.89529	3.80218	2.89529	2.21722	2.99482	2.99482	3.04729	3.56514	2.04729	2.63225	3.21722	3.89529	4.21722	2.89529	2.63225	2.89529	2.63225	2.63225	2.21722	2.53539	2.96346	2.44563	2.34275	3.29384	2.52916	3.25038	2.72245	2.21722	2.96929	1.63225	2.63225	2.04729	2.89529	2.21722	3.34275	1.89529	2.21722	2.63225	2.86358	2.32413	1.89529	3.06521	2.99482	0.632253	2.21722	3.50672	2.89529	1.63225	2.73179	3.21722	4.21722	2.63225	1.40986	3.99482	2.63225	2.99482	3.95418	3.63225	3.63225	3.21722	2.87144	2.59909	3.14683	3.14446	3.63225	2.21722	3.80218	3.11768	3.16991	2.80218	1.40986	3.40986	2.89529	2.36922	2.89529	3.46233	3.40986	3.38714	3.61896	2.73179	3.50167	2.89529	3.18619	2.87618	3.6382	3.10174	3.05782	2.91765	3.16538	1.89529	3.85704	2.6867	3.31032	1.75778	3.34932	2.21722	3.12702	2.57336	3.14683	2.74773	2.83475	3.27166	3.63225	3.76036	3.42872	3.65922	3.57739	1.96929	3.21722	2.12975	2.92176	3.40986	2.40986	2.49475	3.31032	2.29122	3.78048	2.21722	4.23449	3.46514	3.69212	3.91236	3.5658	2.63225	3.91321	3.80693	3.70891	3.38071	3.52061	3.39409	3.57477	3.60054	3.61518	3.21722	4.24666	3.63225	3.9721	3.84525	3.04729	4.07971	4.33269	1.89529	1.89529	4.02457	2.89529	3.40986	3.21722	4.21722	3.55825	2.21722	3.63225	2.63225	2.63225	3.89529	4.21722	1.40986	3.21722	3.21722	3.21722	2.63225	3.63225	3.07971	4.06521	3.21722	4.01076	3.45822	3.21722	1.89529	4.53914	2.63225	2.75778	4.07971	2.40986
ATPAF1	2.21722	3.80218	2.21722	4.21722	3.21722	1.63225	2.89529	2.99482	2.21722	2.40986	3.21722	2.63225	4.21722	3.21722	3.99482	3.21722	4.21722	3.21722	2.63225	2.21722	2.40986	2.48025	1.89529	3.21722	4.21722	3.73179	3.71764	3.21722	3.02457	3.21722	3.21722	3.38714	3.01558	2.81867	3.21722	2.86358	3.18747	3.36922	3.1501	3.80218	3.01928	3.57336	2.92771	3.12975	3.94775	3.86929	4.06912	3.13921	3.51311	3.02457	3.60188	1.21722	3.5072	3.10174	4.02278	3.58918	3.95418	2.89529	3.5522	3.54979	3.82727	2.99482	3.55225	2.40986	3.47781	3.48025	4.38477	3.43961	3.89529	4.62853	3.86028	3.75778	4.06654	4.03425	3.26302	4.68188	4.20379	2.89529	4.60879	4.2828	4.59336	3.93711	4.55538	2.21722	4.65633	4.36406	3.67665	4.25198	4.07283	3.48025	3.43961	1.89529	2.14683	3.80218	2.57336	2.74328	2.89529	2.21722	3.40986	2.21722	2.89529	1.63225	3.48025	3.53914	3.48025	3.21722	2.73179	2.40986	2.63225	3.56514	2.04729	3.04729	3.33269	3.48025	5.21722	3.48025	3.63225	1.89529	2.63225	2.63225	2.21722	2.90039	2.26302	2.77578	1.75778	2.95942	2.05967	2.49139	2.07037	2.21722	2.55425	2.63225	2.68201	3.04729	2.89529	2.21722	2.34275	3.89529	2.21722	3.21722	2.27862	3.32413	3.11768	2.48025	2.73179	2.21722	2.21722	2.63225	3.11768	4.21722	0.40986	3.21722	3.21722	2.63225	3.73179	3.73179	2.63225	1.40986	3.63225	2.63225	4.63225	3.21722	3.06784	3.00571	2.8249	3.19337	3.95418	2.21722	1.21722	1.89529	2.58495	2.21722	2.99482	2.99482	2.89529	2.85465	1.31032	1.04729	3.6662	3.49023	3.06374	2.99482	3.23559	1.89529	3.32559	3.13921	3.62028	3.42367	3.56428	2.21722	3.56271	3.40986	3.37591	3.27166	3.94775	2.75778	3.33117	1.63225	3.59909	2.89529	3.14683	2.85465	2.41971	2.90909	3.04729	2.99482	2.90789	3.44349	3.19552	3.21722	3.1103	2.45168	2.85465	2.40986	2.99482	2.17282	2.11768	1.55425	3.94554	1.63225	4.32599	3.02457	3.17587	2.8249	3.19383	2.73917	4.03279	3.78782	3.59516	3.30128	3.18619	3.15308	4.08346	2.69365	3.09323	2.6867	4.43748	3.11768	3.38714	3.07971	2.85465	0.757784	2.21722	2.89529	3.89529	3.21722	1.89529	1.40986	3.80218	2.63225	3.01076	3.21722	2.63225	3.63225	3.63225	1.89529	2.63225	3.73179	3.21722	3.21722	3.21722	2.95418	3.63225	4.21722	2.89529	2.95418	3.63225	3.07971	3.57979	2.89529	2.21722	2.63225	3.07971	4.34275	3.73179
TNS3	3.21722	2.80218	3.80218	2.63225	1.63225	2.63225	2.89529	2.73179	2.80218	1.40986	1.63225	3.63225	3.48025	2.21722	3.73179	3.21722	4.21722	3.99482	2.04729	3.53914	3.40986	2.48025	1.89529	3.63225	3.63225	2.40986	3.44463	3.32413	3.33269	3.04729	3.07283	2.67665	3.35662	3.05967	3.38071	3.27862	3.18747	3.21722	3.40164	2.21722	3.10174	3.66082	3.07971	2.93711	3.66396	3.40986	3.87461	3.13921	3.45461	3.12411	3.27611	1.80218	3.52006	3.32413	3.38295	3.45168	3.662	2.70264	3.43021	2.92176	3.24231	2.40986	3.48423	1.99482	3.37652	3.89529	3.80927	3.95418	4.41885	3.45019	3.6421	3.07971	3.69067	3.28368	3.68928	3.38071	3.61207	4.11768	3.07037	2.69784	3.05494	3.52207	4.104	4.21722	3.51678	3.1103	4.50262	3.81386	3.40986	3.89529	2.95418	2.89529	2.63225	3.21722	3.48025	4.06521	1.89529	3.80218	2.99482	3.53914	2.89529	3.21722	2.89529	2.21722	1.89529	2.21722	2.73179	3.40986	1.04729	3.34275	3.04729	2.85465	2.95418	1.89529	3.21722	1.89529	3.63225	2.89529	2.63225	1.63225	2.21722	2.90039	2.43294	3.38244	2.07971	2.52332	3.48852	3.11288	2.43294	3.80218	2.96929	3.21722	3.19168	3.36922	2.89529	2.21722	3.07971	1.89529	3.95418	2.63225	2.50101	2.10174	2.63225	2.89529	3.40986	1.63225	2.80218	3.04729	2.63225	2.63225	3.21722	3.21722	3.21722	2.63225	2.99482	3.40986	3.63225	2.99482	2.63225	2.63225	2.63225	3.21722	3.57188	3.32257	3.3274	3.59026	1.63225	3.21722	3.53914	2.63225	2.43294	2.80218	2.99482	3.40986	2.89529	2.63225	2.31032	2.78426	3.59749	3.49023	3.17695	2.99482	3.64606	2.70264	3.0084	2.77664	2.69067	1.8387	2.48627	3.02457	2.93711	2.78837	3.1485	3.10174	3.1404	3.34275	3.29418	2.21722	2.81668	2.57336	2.14683	2.63225	3.11485	3.42367	3.16277	3.67289	3.75936	3.7747	3.39905	2.77664	3.1103	1.71471	3.21722	3.08793	2.8249	2.75778	3.63225	3.29122	4.11691	3.21722	3.78469	2.91765	3.85813	2.40986	4.23107	2.93181	4.08115	3.89885	4.09501	3.2738	4.36307	2.27862	4.09168	3.39409	3.69047	3.42367	4.06025	2.63225	3.46514	2.75778	3.04729	3.07971	2.95418	3.48025	1.89529	3.53914	2.89529	4.21722	3.53914	2.63225	2.76976	2.21722	2.63225	4.63225	2.63225	2.89529	2.63225	3.73179	1.63225	3.21722	3.21722	2.21722	4.04729	4.21722	2.48025	3.80218	3.31032	4.07971	3.21722	3.48025	2.21722	2.63225	2.75778	1.75778	1.40986
PARP12	3.21722	3.21722	3.21722	2.63225	1.63225	3.21722	1.89529	2.40986	3.21722	1.40986	2.63225	2.63225	1.89529	2.21722	2.99482	3.21722	4.21722	3.57979	3.36922	2.80218	3.73179	3.70264	2.89529	1.63225	4.63225	2.99482	3.66702	3.60424	3.76154	3.04729	2.91236	3.53914	3.63225	3.05967	3.57336	3.27862	3.5094	4.13475	3.51267	2.89529	3.17974	3.74328	3.45822	4.12975	2.59983	3.21722	2.52263	3.29122	3.10759	3.67665	3.00149	3.53914	3.44111	4.21722	2.71158	2.45168	2.70264	3.59573	2.78015	2.92176	2.66973	3.73179	3.00477	2.73179	2.54936	3.48025	3.4467	4.09168	2.70264	3.31774	3.67125	4.07971	2.97078	3.25607	3.58495	3.09692	3.29522	2.31032	2.84798	3.25038	3.24759	3.58918	3.53369	2.80218	2.90909	3.49732	2.38714	2.85966	2.99482	1.89529	2.95418	2.89529	2.40986	2.80218	3.32825	2.48025	3.89529	3.80218	1.40986	2.80218	1.89529	2.63225	2.89529	3.21722	1.89529	2.21722	1.40986	2.99482	3.63225	2.75778	3.63225	2.85465	3.21722	3.89529	3.21722	2.89529	2.63225	1.89529	3.63225	1.63225	2.21722	2.491	3.07037	2.36074	2.07971	2.75778	3.00309	3.25038	3.16991	4.21722	3.66973	2.63225	2.96929	2.63225	4.21722	4.21722	1.75778	2.89529	2.21722	2.63225	3.50101	2.8387	3.11768	2.48025	3.40986	2.21722	3.33269	2.85465	3.31032	2.63225	2.73179	3.21722	3.21722	2.63225	2.40986	2.40986	3.63225	2.40986	1.63225	2.63225	4.21722	3.21722	3.0144	3.68062	3.17067	3.04137	1.63225	3.21722	2.80218	3.31032	2.58495	3.21722	1.40986	2.99482	3.89529	2.63225	3.31032	2.04729	2.8249	2.88018	3.03399	2.40986	2.0611	3.35472	3.75009	2.42872	3.60213	2.32413	3.03059	2.91765	2.97775	2.54736	2.69784	2.60424	3.31032	1.75778	3.47033	2.95418	3.66467	3.2738	3.28433	2.21722	2.88537	2.97621	2.92176	2.48025	2.70625	2.73722	2.39905	1.77664	3.21722	3.12975	3.21722	2.67289	2.63225	2.75778	1.89529	2.96929	3.52617	3.80218	3.19973	3.12411	3.17587	2.8249	3.51387	3.57567	3.63945	3.14397	3.34336	3.40625	3.91055	4.15308	3.09168	3.94158	3.29968	2.97621	3.20226	4.01076	3.21722	3.34275	3.36922	1.75778	3.21722	3.48025	3.48025	2.21722	1.89529	1.40986	1.21722	4.63225	3.39779	2.21722	3.63225	3.63225	2.63225	2.89529	3.95418	2.99482	1.63225	3.21722	3.21722	3.43961	1.04729	2.75778	2.89529	3.21722	3.76976	3.21722	3.57979	1.89529	2.21722	2.63225	2.75778	2.34275	3.40986
ZNF574	4.21722	3.80218	4.21722	3.63225	5.21722	2.63225	4.21722	3.99482	2.80218	3.40986	3.63225	3.63225	3.48025	4.21722	3.40986	3.21722	4.21722	3.99482	4.63225	3.80218	3.73179	4.06521	5.35472	3.21722	3.63225	3.73179	4.35152	3.90909	4.33269	4.29522	4.31675	4.17141	4.7234	3.81867	4.456	3.86358	4.60251	3.95418	4.40164	4.41885	4.28937	3.96568	4.31237	4.21722	4.19568	3.86929	3.87461	3.87618	3.88203	3.60953	3.76154	4.38714	3.92975	3.6867	3.76404	3.83019	3.91024	4.06521	4.01517	3.92176	4.15251	1.40986	3.76376	3.73179	4.02979	3.21722	3.57425	3.63225	3.35472	3.52419	4.02739	4.07971	3.72462	3.70724	3.30741	3.96568	3.71026	3.76976	3.84798	3.92023	3.94803	3.37768	3.61858	3.88018	3.51678	4.05372	3.53914	3.31909	2.99482	1.89529	3.43961	2.89529	3.8249	3.21722	3.38071	3.74328	3.89529	4.21722	3.40986	3.53914	4.21722	4.21722	1.89529	3.80218	1.89529	3.21722	3.86929	2.99482	2.63225	4.34275	3.04729	3.74773	3.53914	4.21722	4.21722	4.48025	3.63225	3.48025	2.63225	3.63225	3.80218	2.90039	2.07037	2.6739	3.21722	3.95942	3.26612	3.37591	3.43294	4.53914	1.96929	2.63225	3.15691	3.85465	2.89529	2.21722	0.757784	3.48025	2.21722	2.63225	2.86358	2.6867	3.76976	3.59573	3.21722	2.63225	2.63225	3.95418	3.89529	2.63225	3.73179	3.21722	3.21722	2.63225	4.21722	3.40986	4.21722	2.99482	2.63225	3.63225	5.43961	3.21722	3.26376	3.38227	3.2623	2.84107	3.21722	2.21722	2.80218	3.11768	2.43294	1.80218	2.99482	2.99482	2.89529	3.04729	2.63225	3.26968	3.28433	3.15581	3.37977	2.99482	3.23559	2.48025	3.52061	3.13921	3.07971	2.10174	3.11076	3.30468	3.05575	3.08793	3.25038	2.97621	3.53272	3.56514	3.11485	3.43961	3.12702	3.03279	2.8249	3.50672	3.31279	3.42367	3.36922	2.89529	3.16568	3.29665	3.32105	4.01368	3.31675	3.12975	3.26968	2.54736	2.40986	2.75778	3.21722	2.55425	3.41791	2.95418	3.58364	3.53914	3.40782	3.63225	3.43629	2.93181	3.66082	3.64647	3.64501	3.48025	3.56952	2.27862	3.38714	2.69365	3.23409	2.10174	3.47528	3.63225	3.9721	4.40164	4.21722	4.21722	3.80218	4.21722	3.48025	3.53914	3.89529	4.86929	3.80218	3.63225	4.31032	3.80218	4.21722	2.63225	2.63225	4.21722	3.63225	4.21722	5.21722	4.21722	4.21722	4.63225	4.50672	3.92771	4.35472	3.43961	4.55825	3.92771	3.57979	2.89529	2.21722	2.63225	4.45822	4.45822	4.40986
CCDC14	3.80218	4.53914	3.80218	3.63225	3.63225	1.63225	4.21722	4.1103	4.53914	3.99482	3.95418	3.63225	4.70264	4.21722	3.99482	3.21722	5.21722	3.40986	4.50672	2.80218	3.73179	2.89529	3.89529	3.95418	3.95418	3.99482	4.14507	4.21722	4.53914	3.85465	4.18245	3.9721	5.17478	4.40363	4.66082	5.15308	4.5567	4.13475	4.64043	4.65017	4.51678	4.61775	4.64043	4.03664	5.48913	3.99482	5.17557	4.61314	5.40913	4.42667	5.70907	4.53914	5.39065	4.7647	5.47239	3.71471	5.38892	4.70264	5.39078	4.78426	5.45579	4.40986	5.27011	3.99482	5.43121	3.89529	4.56869	3.95418	3.80218	4.19725	4.43678	4.21722	4.6559	4.44216	3.99094	4.76318	4.40484	4.55825	4.48541	4.31451	4.63991	4.55602	4.32218	3.71972	4.53914	4.16475	4.57477	4.35152	3.63225	4.70264	4.33269	3.48025	4.21722	3.80218	4.24578	4.15832	2.89529	5.21722	3.40986	3.53914	4.89529	2.63225	4.48025	4.80218	3.48025	3.21722	3.86929	4.73179	4.63225	5.00571	4.36922	4.57085	4.15581	1.89529	3.21722	4.48025	5.21722	2.89529	2.63225	3.95418	4.53914	4.56781	4.47247	4.49626	4.40164	4.43586	4.60716	4.2828	4.30741	3.80218	3.55425	4.21722	4.29122	3.04729	1.89529	3.21722	4.21722	3.89529	4.21722	4.21722	4.55163	5.32413	4.31032	4.93968	4.40986	4.63225	4.27611	4.13475	4.31032	4.21722	3.40986	4.21722	4.80218	2.63225	3.99482	3.99482	4.21722	3.40986	3.21722	4.21722	2.63225	4.21722	4.49593	4.5737	4.70754	4.54387	2.63225	3.80218	3.80218	3.48025	4.51095	4.60953	3.73179	3.40986	3.89529	3.74773	4.39779	4.26968	5.27336	5.18684	5.02646	4.31675	5.05075	4.75327	4.78502	4.25469	4.69923	4.8387	4.76756	4.0752	4.64071	4.25786	4.99062	4.32413	4.34985	3.92771	4.73475	4.43961	4.54786	3.82129	4.14683	4.47355	4.04976	4.44751	4.41652	4.90811	4.80218	4.84685	4.90601	4.52388	4.31675	4.12975	4.13475	4.67289	4.07283	4.21722	4.70264	4.13921	4.25965	3.80218	4.63008	3.80218	4.31947	3.28433	4.15561	4.14127	4.55064	4.48974	4.39282	4.34154	4.18619	4.01558	4.23217	3.86358	4.54929	3.51678	4.47528	3.11768	4.50262	4.28135	4.63225	3.75778	4.21722	4.89529	4.21722	4.91765	3.89529	3.99482	4.53914	4.21722	4.43961	4.21722	4.63225	4.21722	2.63225	3.48025	4.43961	3.99482	3.63225	3.21722	3.21722	4.53914	4.36922	4.92771	5.06521	4.53914	3.89529	4.34275	3.57979	4.21722	5.02457	2.63225	4.66467	4.45822	3.99482
ILRUN	3.80218	3.53914	3.80218	3.63225	3.63225	3.21722	1.89529	3.21722	2.21722	3.40986	2.63225	2.63225	4.70264	2.21722	3.40986	4.80218	4.21722	3.86929	2.04729	2.80218	4.21722	3.48025	2.89529	2.63225	4.63225	1.40986	3.5601	3.60424	3.95418	4.13475	4.18245	3.67665	4.21722	3.52916	3.70264	3.50101	3.60251	3.74773	3.71198	3.48025	3.8387	3.15832	3.84525	3.45168	3.69499	3.21722	3.61455	2.29122	3.80608	3.74078	3.52302	4.12411	3.44111	2.8387	3.79799	3.45168	3.78064	3.98275	3.52597	3.36922	4.01368	3.40986	3.76376	3.40986	3.66125	4.21722	3.90061	3.95418	4.35472	3.94523	3.98159	3.56514	3.62028	3.97621	3.62057	4.40625	4.32031	3.31032	4.32191	4.18327	4.46998	3.71471	3.73722	3.71972	4.04034	4.16475	3.86107	4.38323	3.63225	2.89529	2.21722	1.89529	3.52534	3.21722	3.2738	2.89529	3.48025	3.21722	1.40986	2.80218	2.89529	3.21722	2.89529	3.21722	3.48025	2.21722	2.99482	2.99482	3.36922	4.07971	4.04729	3.36922	2.95418	4.21722	3.21722	1.89529	3.63225	1.89529	4.21722	2.63225	2.21722	3.16342	3.07037	3.04427	3.34275	3.99044	4.03166	2.69784	3.16991	3.21722	2.96929	1.63225	3.08476	3.63225	1.89529	2.21722	2.34275	1.89529	2.21722	2.63225	2.27862	3.10174	3.76976	1.48025	1.99482	1.63225	3.33269	3.21722	2.63225	3.21722	3.57979	3.21722	4.21722	2.63225	1.40986	3.73179	3.63225	2.99482	3.63225	4.21722	2.63225	3.21722	4.02794	4.26028	4.18245	4.0144	3.63225	2.21722	2.80218	2.31032	2.84798	2.21722	2.99482	3.99482	1.89529	2.36922	1.31032	3.36922	3.3274	2.88018	3.4714	2.40986	3.4864	2.70264	3.36307	3.77664	3.50781	3.51678	3.4661	3.12411	3.45168	3.54736	3.2828	2.90909	2.94775	4.07971	3.09348	3.21722	3.3021	3.2738	2.99482	2.74773	2.67125	2.90909	3.46233	3.99482	3.82727	3.57676	3.54344	3.36161	2.86929	3.58918	2.98589	2.54736	2.8249	3.34275	2.89529	3.13921	4.37029	3.71972	4.61036	3.67665	4.16746	3.73179	3.83126	3.88601	3.72311	3.6034	4.07494	3.82129	3.66263	4.15308	3.69834	3.60054	4.14767	3.32413	4.41172	4.39779	3.53914	3.66467	3.85465	3.07971	3.43961	3.89529	1.89529	2.21722	3.48025	2.40986	3.53914	2.63225	3.48025	3.80218	2.63225	3.63225	3.63225	3.48025	1.63225	3.99482	4.21722	3.21722	3.21722	2.95418	3.04729	3.92771	3.48025	3.21722	4.31032	4.00571	3.57979	1.89529	4.53914	2.63225	2.75778	3.56514	3.73179
FNDC3B	3.21722	2.21722	3.21722	4.63225	1.63225	3.95418	3.48025	2.73179	4.02457	3.99482	4.80218	2.63225	4.48025	2.21722	3.99482	4.21722	4.21722	4.21722	3.85465	3.53914	3.40986	4.06521	4.48025	4.21722	2.63225	4.40986	4.74231	4.51678	4.63225	4.63225	4.60626	4.7718	4.35662	3.9442	3.89529	4.55163	4.5567	4.63225	4.43021	3.80218	4.10174	4.2738	4.31237	4.12975	4.81282	3.99482	4.59663	4.36161	4.63225	3.86107	4.98393	3.80218	4.54964	4.8387	4.87157	4.88464	4.69978	4.41885	5.06612	3.92176	4.63225	4.99482	4.5851	4.49732	4.62307	4.89529	3.99482	5.02457	4.65017	3.91498	3.78228	5.40164	3.34275	3.76225	4.47247	3.70264	3.61207	4.21722	3.63225	4.87841	3.46998	4.41515	4.04388	4.63225	3.64606	5.16475	3.46514	3.25198	3.91236	1.89529	2.63225	3.48025	3.14683	4.02457	3.66082	3.66082	2.89529	2.21722	2.40986	3.80218	3.89529	2.63225	3.89529	4.21722	2.89529	3.80218	3.99482	3.40986	4.04729	3.56514	2.04729	4.95418	3.88018	2.89529	3.21722	3.89529	4.21722	3.89529	2.63225	3.95418	3.80218	3.39789	3.58495	3.63828	3.84525	3.56514	4.11412	4.11288	3.43294	3.80218	3.77664	5.09168	3.71823	3.04729	3.48025	3.21722	3.56514	3.89529	4.43961	3.63225	2.69365	2.97621	3.31032	3.21722	3.86929	3.80218	3.71972	3.74773	3.63225	3.63225	2.99482	3.21722	3.21722	2.63225	3.40986	1.40986	2.63225	2.99482	3.21722	3.63225	2.63225	3.21722	4.08089	4.29176	4.09792	4.21722	3.63225	2.21722	3.80218	3.48025	2.84798	3.21722	3.99482	3.40986	1.89529	3.21722	2.63225	2.78426	4.3274	4.02457	3.98819	4.49732	4.33269	4.14321	3.63225	3.66973	4.11853	3.97621	3.90881	3.38714	3.99765	3.99482	3.54584	3.32413	3.84084	4.45822	3.38494	3.80218	4.21722	3.48025	3.52534	3.36922	3.6421	3.47097	3.26968	4.21722	4.36161	4.81122	4.73609	3.61314	3.40986	3.29968	3.63225	3.67289	3.63225	3.07971	3.95418	3.55425	3.94554	3.95418	3.14596	4.60953	4.18424	4.14683	3.97536	4.65973	4.11252	3.91656	3.45935	3.82129	3.61682	4.21722	3.76154	4.64785	3.95757	4.10174	3.34522	3.76976	4.0752	2.56514	3.04729	3.07971	3.43961	2.89529	4.89529	3.80218	1.89529	3.73179	2.80218	2.63225	3.21722	2.21722	2.63225	4.21722	2.63225	3.89529	3.95418	1.40986	3.63225	5.21722	3.21722	4.33269	3.63225	3.92771	4.35472	2.95418	3.48025	3.45822	3.86929	3.48025	4.21722	3.63225	3.34275	3.56514	3.73179
AEN	4.21722	3.21722	3.21722	4.95418	1.63225	4.43961	1.89529	3.86929	4.21722	2.99482	3.63225	3.63225	1.89529	2.21722	3.40986	3.21722	4.21722	4.21722	3.85465	4.02457	3.40986	0.895287	4.21722	3.63225	4.43961	2.99482	3.38323	3.32413	3.71972	4.29522	3.73179	3.80218	3.99133	4.26612	3.52756	4.01558	3.81196	3.04729	3.51267	3.70264	3.78979	3.2738	3.88707	3.45168	3.0946	3.40986	3.15734	2.29122	3.21722	3.12411	3.13475	2.21722	3.18527	3.32413	3.21722	3.12975	3.10907	4.06521	3.09763	2.78426	3.29122	3.73179	3.38114	3.86929	3.37652	4.21722	3.4467	0.632253	3.48025	3.44173	3.45366	4.34275	3.50781	3.38913	3.78658	3.52756	3.67178	3.63225	3.35048	2.79095	3.46998	3.58918	2.94873	3.71972	3.32413	3.21722	3.30468	2.5601	2.99482	4.89529	3.95418	4.21722	3.63225	4.02457	3.03279	3.21722	3.89529	2.21722	3.99482	4.46514	3.48025	3.95418	3.48025	3.80218	2.89529	4.21722	3.99482	3.99482	3.63225	3.75778	2.63225	3.36922	4.02457	1.89529	3.21722	4.21722	3.63225	2.89529	4.95418	3.63225	3.21722	3.24588	3.26302	3.07124	2.75778	3.95942	3.9442	4.2828	3.96346	2.21722	2.96929	2.63225	3.70625	2.63225	4.21722	3.80218	3.75778	4.21722	4.09168	4.21722	2.69365	3.32413	4.11768	4.21722	4.73179	2.95418	3.33269	4.04729	3.31032	4.21722	2.73179	3.21722	3.21722	4.21722	4.21722	3.73179	3.63225	3.40986	2.63225	4.63225	3.63225	4.21722	2.81004	2.84525	2.56186	2.9589	1.63225	2.21722	2.21722	3.48025	2.43294	3.67665	1.40986	1.40986	3.89529	3.63225	3.76976	3.71026	3.36922	3.21722	3.23039	2.73179	3.39124	3.80218	3.0084	3.29122	3.42764	3.60424	2.85551	3.12411	3.33139	2.54736	2.79095	3.37476	2.72536	2.75778	3.34932	2.63225	2.56514	2.74328	3.40986	3.04729	3.67125	3.56117	3.63225	3.64252	3.19168	3.84685	3.61056	3.82727	3.40986	2.71471	2.78426	3.48025	2.99482	3.17282	3.48025	3.13921	3.17349	2.63225	3.23449	3.21722	2.97843	3.28433	3.03448	2.39124	3.15832	2.84441	3.18013	3.09692	3.41751	4.01558	3.30468	3.27862	3.20014	3.42367	3.23201	3.48025	3.60953	4.07971	4.90527	4.66467	4.09168	2.89529	4.70264	2.80218	4.48025	2.99482	4.67665	3.63225	4.06521	3.80218	2.63225	4.21722	2.63225	1.89529	4.43961	2.40986	2.63225	3.21722	4.21722	3.95418	3.63225	4.21722	4.35472	3.80218	3.11768	3.84525	3.86929	1.89529	3.80218	2.63225	2.34275	3.34275	3.73179
DEPTOR	2.21722	4.02457	3.21722	2.63225	3.63225	3.63225	3.48025	4.40986	4.80218	3.73179	1.63225	3.63225	2.89529	3.21722	4.57979	3.21722	4.21722	4.31675	4.50672	2.80218	3.73179	3.21722	3.48025	3.21722	4.21722	2.99482	3.76655	3.8387	3.53914	3.36922	4.1103	3.74078	3.86358	4.64464	3.66082	4.01558	3.30295	4.13475	3.71198	3.70264	3.93181	4.03279	3.56514	2.93711	3.93482	4.49732	3.88941	4.21722	3.34079	3.12411	3.43961	2.80218	3.87073	3.51678	3.56155	3.45168	4.26452	3.21722	3.78015	3.98589	3.61314	4.21722	3.21122	4.21722	3.5259	4.21722	3.97814	3.21722	3.06521	3.95715	4.29418	2.75778	4.10571	3.52258	3.43294	3.96568	3.90527	3.48025	3.84798	3.11288	3.52061	3.21722	3.48929	1.95418	3.80218	3.40986	3.80218	4.69255	4.40986	3.89529	3.63225	4.21722	3.28433	2.80218	2.96568	3.03279	1.89529	3.80218	3.40986	3.80218	2.89529	2.63225	3.89529	3.80218	3.89529	3.80218	2.99482	4.21722	4.85465	2.75778	3.36922	3.21722	3.88018	4.21722	4.21722	4.70264	3.63225	4.21722	2.63225	4.21722	2.21722	3.33649	2.96346	3.40381	2.56514	3.07971	3.16659	4.0004	3.43294	3.80218	3.55425	3.21722	3.93891	3.85465	1.89529	2.21722	2.75778	3.48025	3.21722	1.63225	2.50101	2.8387	3.89529	3.48025	1.40986	3.80218	3.53914	3.74773	3.11768	4.43961	3.86929	3.21722	4.21722	3.63225	3.40986	2.99482	3.63225	3.40986	3.63225	3.63225	3.63225	3.21722	2.74591	3.19519	2.73179	2.6788	2.63225	2.21722	2.21722	1.31032	3.78658	2.80218	1.40986	1.40986	1.89529	3.04729	3.11768	3.36922	4.40986	4.21722	4.51512	3.57979	4.56117	2.48025	4.10003	3.72418	3.52717	2.10174	3.66508	2.02457	4.97775	3.1754	5.10383	2.51678	4.49795	3.07971	4.12542	3.21722	3.69638	3.89529	3.8249	3.13475	4.07178	3.6867	3.54979	3.21722	2.77664	3.18973	3.23859	3.77664	4.16475	2.71471	3.59161	3.73179	3.73179	3.42075	3.76976	3.29122	5.11691	2.80218	5.30161	3.67665	4.92952	2.63225	3.37939	3.10174	4.76318	4.59243	5.0003	2.66082	3.46998	3.15308	4.484	3.50101	3.85222	3.32413	5.3038	2.31032	3.21722	4.28135	3.04729	3.75778	3.43961	3.48025	3.48025	4.02457	1.89529	3.40986	2.80218	3.63225	3.31032	3.21722	2.63225	4.95418	2.63225	1.89529	5.21722	4.57979	3.63225	3.21722	3.21722	3.95418	3.85465	4.45822	4.35472	4.21722	4.63225	4.1501	4.57979	3.89529	3.80218	2.63225	3.56514	4.07971	2.99482
ARV1	3.21722	3.53914	4.21722	3.63225	2.63225	1.63225	2.89529	2.73179	3.80218	3.40986	3.63225	3.63225	2.89529	2.21722	3.40986	3.21722	4.21722	2.73179	1.04729	4.21722	3.40986	2.48025	2.89529	2.63225	3.21722	2.99482	2.94713	3.32413	3.21722	2.63225	3.28433	2.67665	3.35662	3.05967	3.52756	3.39409	2.92443	2.36922	3.07971	2.70264	3.10174	2.89529	3.45822	2.45168	3.46233	2.73179	3.31909	3.13921	3.32998	2.21722	3.50672	2.53914	3.19065	1.51678	3.62911	2.45168	3.73099	3.48025	3.74647	2.78426	3.55425	2.40986	3.65305	2.99482	3.23902	1.89529	3.12173	3.21722	2.89529	3.33612	2.83475	3.34275	2.85294	3.35048	3.30741	3.15832	3.57085	2.63225	3.45942	3.18327	3.41751	3.03664	2.88161	1.21722	3.13149	1.99482	2.91765	1.66702	2.14683	3.48025	2.95418	1.89529	2.14683	2.21722	2.66082	2.89529	1.89529	3.80218	2.40986	2.21722	1.89529	2.63225	2.89529	1.21722	1.89529	2.21722	2.73179	1.40986	1.04729	0.757784	3.36922	3.21722	2.95418	2.89529	3.21722	1.89529	2.63225	4.21722	2.63225	1.63225	2.21722	2.71982	2.43294	2.24709	2.56514	2.52332	2.35923	2.79095	2.43294	2.21722	2.55425	1.63225	2.7301	1.04729	2.89529	2.21722	3.34275	1.89529	2.63225	1.63225	2.50101	2.8387	2.63225	2.89529	1.99482	2.95418	3.09168	3.50672	1.31032	3.21722	2.73179	3.21722	3.21722	2.63225	1.40986	2.40986	3.63225	1.40986	1.63225	2.63225	3.63225	3.21722	2.53441	2.34275	2.52534	2.60841	2.63225	2.21722	2.80218	2.63225	2.43294	1.80218	3.73179	3.40986	2.89529	2.63225	2.89529	2.04729	2.99482	3.15581	3.12146	2.40986	2.51678	3.21722	2.72152	2.77664	3.25255	2.51678	3.00285	2.02457	2.80782	2.54736	2.74515	2.90909	2.59983	0.757784	3.04976	3.21722	3.26028	1.89529	2.40986	2.04729	2.78228	2.7647	2.46233	3.08793	2.74188	3.01286	2.67469	2.77664	3.49732	1.71471	2.54979	2.89529	2.99482	2.34275	0.310325	2.55425	3.19552	1.95418	2.72482	2.91765	2.63225	1.8249	2.85531	1.93181	2.96568	2.5132	2.88057	2.66082	3.05494	3.39409	2.88018	2.27862	2.39279	1.51678	2.6173	2.63225	3.02457	2.75778	3.04729	2.75778	2.63225	1.89529	1.89529	2.21722	1.89529	1.40986	2.80218	2.63225	2.48025	2.21722	3.63225	2.63225	2.63225	3.89529	3.95418	2.99482	2.63225	4.21722	3.21722	0.632253	2.04729	3.07971	2.48025	3.21722	3.31032	3.07971	2.99482	3.48025	2.21722	4.21722	3.34275	2.34275	3.40986
SNURF	5.80218	4.67665	4.80218	4.63225	5.09168	5.09168	4.70264	4.57979	3.53914	3.40986	4.63225	4.63225	5.21722	3.80218	3.40986	3.21722	4.21722	4.49732	3.36922	4.38714	4.99482	4.89529	2.89529	4.95418	3.63225	3.40986	4.47437	4.42367	3.71972	4.36922	4.46875	4.3465	4.03943	4.26612	4.21722	4.55163	4.24636	4.57085	4.21722	3.98275	4.39124	4.32825	3.71198	4.21722	3.94775	2.99482	4.10759	3.66973	3.75043	3.46514	3.73379	3.02457	3.94255	2.51678	4.20462	2.71471	3.95898	3.70264	3.95746	3.16277	3.95418	4.40986	4.18697	3.99482	3.96149	4.06521	3.69143	2.95418	3.70264	3.53219	3.91003	4.45822	3.82191	3.84798	3.96346	3.89529	3.74773	3.89529	3.67806	3.92023	3.66263	4.08395	3.39619	4.27611	3.6867	3.73179	4.0752	4.14507	3.52534	4.21722	3.43961	3.48025	4.28433	4.38714	4.32825	4.59573	3.89529	2.21722	5.49732	4.21722	3.89529	4.63225	4.89529	4.80218	4.21722	2.21722	4.49732	3.99482	3.36922	5.00571	4.50672	4.80218	4.91765	3.89529	5.53914	4.89529	3.63225	4.70264	4.21722	4.80218	4.53914	4.05324	3.65534	4.24709	3.45822	3.79341	3.68116	4.37591	3.72245	3.80218	4.42872	4.80218	4.20875	3.36922	3.48025	2.21722	3.56514	2.89529	3.63225	3.95418	4.01558	4.27166	3.63225	3.98275	4.80218	3.63225	4.15581	4.43961	4.31032	4.43961	3.73179	4.21722	4.21722	4.63225	4.86929	5.65779	4.21722	4.40986	4.21722	3.63225	4.21722	4.80218	4.42603	4.35273	4.55282	4.22899	4.21722	3.80218	4.02457	4.11768	4.35048	4.38714	4.40986	4.57979	2.89529	3.74773	4.39779	4.26968	4.28433	4.05852	4.34385	4.57979	3.75199	3.80218	4.34445	4.13921	3.95656	4.04034	4.32758	3.91765	4.14767	3.73179	4.55913	4.39942	4.0946	3.75778	4.12542	3.80218	4.17282	3.89529	4.91236	4.09168	4.48682	4.1892	4.04729	3.99482	4.46114	4.48929	3.98402	4.55425	4.49732	4.77361	4.4847	4.29739	3.63225	4.66467	4.55825	4.21722	3.72098	3.80218	3.74907	4.0752	3.66847	4.07283	3.66436	3.73917	3.59573	3.559	3.56671	4.2876	3.98455	4.15308	3.45243	3.94158	3.7851	4.72623	3.99234	4.01076	4.91765	4.34275	4.74773	4.56514	4.80218	4.70264	4.21722	3.80218	1.89529	4.21722	5.02457	4.21722	4.83389	4.53914	2.63225	4.63225	5.21722	4.21722	3.63225	4.40986	4.21722	4.80218	4.21722	4.43961	4.21722	4.84525	4.48025	4.43961	4.48025	3.75778	4.49732	2.89529	4.53914	4.21722	3.92771	4.56514	4.40986
ELOVL1	3.21722	3.21722	3.80218	4.21722	3.95418	3.63225	2.89529	2.99482	1.21722	2.40986	4.21722	4.21722	1.89529	3.21722	4.21722	3.21722	4.21722	3.86929	3.04729	3.21722	2.99482	3.48025	4.89529	1.63225	3.63225	3.40986	3.44463	3.90909	3.58645	3.85465	3.68288	3.60953	3.89005	2.81867	3.78281	3.15308	3.6469	2.85465	4.04319	3.80218	3.78979	2.38071	3.34275	3.93711	4.59983	3.73179	4.64102	4.49285	4.38323	3.46514	4.38714	4.02457	4.34318	1.51678	4.54165	4.03664	4.54235	3.98275	4.44428	3.54979	4.27914	2.99482	4.66188	3.57979	4.45314	4.06521	3.89173	3.80218	4.41885	4.15128	3.86028	3.92771	3.60213	3.83404	3.72245	4.12795	4.00149	3.89529	4.30741	4.40566	4.39055	4.17415	4.29665	4.15581	4.2447	4.1103	4.64348	4.76655	5.25116	3.48025	3.43961	3.48025	3.8249	3.53914	3.70264	4.03279	1.89529	2.21722	2.40986	2.53914	2.89529	3.95418	1.89529	4.21722	2.89529	2.21722	2.73179	2.99482	3.63225	4.56514	3.63225	4.13475	3.88018	3.89529	3.21722	1.89529	2.63225	2.89529	2.63225	2.63225	2.21722	3.50222	2.84798	3.49626	3.56514	4.3185	3.7855	3.18327	2.26302	3.21722	2.96929	3.63225	3.55425	3.04729	1.89529	3.21722	3.56514	1.89529	2.21722	3.21722	3.69365	3.32413	3.11768	2.48025	2.99482	2.95418	3.09168	2.63225	2.63225	2.63225	1.99482	4.21722	3.21722	4.95418	2.40986	2.40986	2.63225	2.99482	3.21722	2.63225	2.63225	3.21722	4.10666	4.19519	4.03435	4.16912	1.63225	2.21722	3.53914	0.310325	2.72245	2.53914	2.99482	3.40986	1.89529	2.36922	2.63225	2.26968	4.23994	3.38714	3.95683	2.99482	4.20794	3.70264	4.22741	3.05675	4.40688	2.97621	4.32758	2.80218	4.16538	2.99482	3.96088	3.37476	3.84084	2.34275	4.41109	2.21722	3.49475	2.57336	3.63225	3.63225	2.93428	3.10174	3.16277	3.97058	4.21722	4.07426	4.15113	3.13921	3.93342	3.58918	3.10618	2.99482	2.8249	2.98018	3.11768	2.29122	4.40851	4.15581	4.05163	3.12411	4.08053	3.73179	3.68464	3.73917	3.9484	3.48974	4.02562	3.72311	3.56952	3.39409	3.59804	4.01558	4.33139	3.97621	4.02669	3.76976	2.91765	3.21722	3.74773	2.75778	2.95418	3.89529	1.89529	4.21722	2.89529	2.99482	4.02457	2.63225	4.11768	2.21722	2.63225	3.63225	2.63225	3.48025	1.63225	2.99482	1.63225	3.21722	3.21722	2.95418	4.04729	2.34275	4.21722	2.21722	4.39779	3.34275	3.57979	3.89529	2.21722	3.63225	3.75778	3.56514	2.40986
SPATA20	2.21722	3.53914	2.21722	4.95418	4.21722	1.63225	3.48025	3.40986	4.02457	4.21722	4.63225	4.21722	4.48025	4.53914	3.99482	4.80218	4.21722	2.40986	3.85465	4.21722	3.99482	3.70264	2.89529	3.95418	3.21722	4.21722	3.61455	3.7647	4.02457	3.36922	3.77909	3.86107	4.15308	4.21722	4.12795	4.21722	4.21722	4.43961	3.75778	4.14321	3.8387	4.32825	3.84525	3.93711	3.98589	3.57979	4.01617	3.55425	3.7825	3.80218	3.73379	3.53914	3.93617	3.8387	4.07908	4.03664	3.64423	2.48025	3.78015	3.98589	3.75936	1.40986	3.77193	2.40986	3.86195	3.21722	3.54056	3.80218	4.21722	3.41604	3.98159	3.56514	3.91306	3.69186	3.54842	3.66082	3.80218	3.76976	3.86788	3.79095	3.87208	4.17415	4.04388	3.71972	3.80218	3.86929	3.46514	3.90406	3.63225	4.21722	4.09168	4.21722	4.57979	4.91765	3.48025	4.09692	3.89529	2.21722	2.99482	3.53914	3.89529	4.21722	1.89529	4.67665	3.48025	5.02457	3.21722	2.99482	3.63225	3.75778	5.29522	4.74773	3.80218	4.70264	4.80218	4.21722	4.21722	2.89529	4.63225	3.63225	3.80218	4.03016	3.84798	3.75098	4.00571	3.48025	3.48852	3.37591	3.72245	4.21722	2.29122	3.95418	4.24231	4.04729	3.89529	4.21722	3.75778	1.89529	3.63225	2.63225	3.94158	3.10174	3.63225	3.89529	4.1103	2.95418	4.27611	4.36922	4.89529	3.63225	3.99482	3.21722	3.21722	3.63225	4.40986	3.73179	4.21722	2.99482	3.21722	2.63225	2.63225	3.21722	3.94469	3.74268	3.40986	3.9589	4.21722	3.21722	3.53914	3.31032	3.78658	3.67665	3.73179	3.40986	1.89529	3.21722	4.31032	4.16277	4.0213	4.43961	3.89197	2.73179	3.9871	3.89529	3.58546	3.61314	3.72462	3.60424	3.7342	3.46514	4.25077	3.73179	4.36081	3.97621	3.38833	4.45822	3.92221	3.95418	3.53037	3.82129	3.8249	3.85465	3.6421	4.16063	4.04729	3.70264	3.66973	3.53369	3.85157	3.87618	4.1103	4.03664	3.74773	4.13233	4.40986	3.69638	3.83389	4.42872	3.64298	3.71972	4.1368	4.26161	3.95906	4.77909	3.32015	3.39124	3.82129	4.30047	3.91709	3.72311	3.66263	2.01558	3.99857	3.86358	3.83019	3.90909	4.37219	4.11768	3.67665	3.56514	4.21722	3.34275	3.80218	4.21722	4.70264	3.21722	1.89529	4.40986	3.53914	2.63225	3.83389	3.21722	2.63225	4.21722	4.21722	3.48025	4.43961	2.40986	3.21722	4.21722	3.21722	3.80218	3.36922	3.92771	4.35472	3.43961	4.39779	3.84525	5.16475	3.48025	4.53914	4.95418	2.75778	2.75778	2.99482
AIDA	4.21722	3.53914	2.21722	3.63225	3.95418	4.21722	2.89529	3.57979	3.53914	1.40986	3.63225	4.95418	1.89529	3.21722	4.21722	4.21722	4.21722	2.99482	3.04729	2.21722	1.40986	1.89529	3.48025	3.63225	2.63225	2.99482	4.06912	4.16063	4.65462	3.50672	4.70754	4.42667	3.80913	4.48852	4.24578	4.01558	4.24636	3.74773	4.1501	4.14321	3.93181	3.82129	4.11534	2.93711	4.19568	4.40986	4.31909	4.66973	4.15122	3.38714	4.57867	4.46514	4.2433	4.10174	4.38853	5.08395	4.63225	4.98275	4.57796	4.36922	4.42872	2.99482	4.39179	4.40986	4.36995	4.80218	4.69654	4.33269	4.35472	4.59839	4.15667	4.56514	4.03982	4.20644	4.09591	4.76318	4.33269	4.39779	4.58495	4.79095	4.94803	4.68434	4.61858	4.49023	4.67665	4.76741	4.17141	5.08848	4.52534	3.48025	1.63225	4.48025	4.46875	4.02457	3.52756	4.15832	4.89529	3.21722	2.40986	4.21722	3.48025	4.43961	3.89529	4.02457	3.89529	2.21722	4.21722	3.40986	3.85465	3.92771	3.36922	3.95418	3.95418	3.48025	4.80218	1.89529	2.63225	3.89529	2.63225	4.21722	4.21722	3.42173	3.35048	3.30503	3.45822	4.24321	3.71679	3.69784	3.72245	2.21722	2.96929	3.95418	3.47179	4.04729	2.89529	4.21722	3.34275	3.48025	4.33269	2.63225	1.69365	3.42367	3.48025	2.89529	3.73179	3.21722	2.63225	3.74773	4.11768	3.21722	3.40986	3.21722	3.21722	2.63225	4.21722	3.40986	2.63225	2.99482	3.95418	3.63225	2.63225	3.21722	3.9589	4.04319	4.1103	4.28648	4.21722	2.21722	4.38714	2.31032	3.07037	3.02457	3.40986	2.40986	1.89529	3.04729	3.31032	3.63225	4.14683	3.88018	3.94088	4.40986	4.00863	3.59573	4.1966	3.96929	4.30958	3.8387	4.02371	4.12411	3.99765	4.29739	3.40566	3.6867	4.78426	3.92771	3.78228	3.63225	4.1501	3.96568	4.40986	4.13475	3.67125	3.8387	3.54979	4.01867	3.74188	4.18973	4.00911	3.13921	3.73179	4.45168	3.71026	3.40986	3.52534	2.87326	3.70264	3.66973	4.06999	4.15581	3.70016	4.30468	4.45005	4.52534	4.3543	4.10174	4.2738	4.559	4.55806	4.23157	4.92941	4.33751	4.21722	3.78112	4.33139	3.8387	3.45019	4.21722	4.0752	3.66467	4.13475	3.92771	3.43961	3.89529	2.89529	3.53914	2.89529	1.40986	4.67665	2.63225	4.11768	2.21722	4.21722	4.21722	3.63225	2.89529	2.63225	3.40986	3.21722	3.21722	4.80218	2.63225	3.85465	4.07971	3.89529	3.63225	3.76976	4.07971	3.86929	2.89529	3.21722	2.63225	3.07971	3.75778	3.99482
NIBAN2	3.21722	4.02457	3.80218	4.21722	4.21722	4.80218	4.48025	3.99482	3.80218	4.21722	4.63225	2.63225	2.89529	4.53914	3.99482	3.21722	4.21722	4.49732	4.74773	3.80218	4.40986	3.70264	1.89529	4.43961	4.63225	4.21722	3.90406	4.27166	4.21722	3.74773	3.73179	3.86107	3.63225	4.11412	3.93091	3.69365	4.24636	4.13475	4.18405	3.48025	3.51678	4.21722	3.51267	4.21722	4.02304	3.73179	4.18159	4.13921	3.91133	3.38714	4.20716	3.80218	4.07047	2.8387	3.85554	4.58918	3.71405	3.59573	4.04319	3.54979	3.93891	3.40986	3.70521	3.99482	3.82398	3.89529	4.55188	4.21722	4.06521	4.83	4.67125	3.56514	4.66467	4.67632	4.58495	4.5041	4.63225	4.70264	4.94484	4.03888	4.61682	3.93711	4.59782	4.15581	4.41159	4.36406	4.0752	4.50352	4.34846	4.48025	3.63225	4.21722	3.91236	2.21722	3.57336	3.09692	3.89529	3.21722	3.73179	3.21722	4.21722	3.63225	2.89529	4.67665	3.48025	4.21722	3.99482	2.99482	4.95418	5.45822	4.21722	3.95418	4.9898	4.70264	4.21722	2.89529	3.63225	4.21722	2.63225	3.95418	3.21722	4.05324	3.07037	3.58313	3.66467	4.24321	4.16659	4.46338	3.84798	3.21722	4.49285	5.21722	3.7301	3.36922	1.89529	4.21722	3.92771	1.89529	3.63225	3.63225	3.50101	3.51678	3.48025	3.21722	3.21722	3.63225	3.63225	3.63225	2.89529	1.63225	3.40986	3.21722	3.21722	2.63225	3.73179	4.21722	4.21722	3.73179	3.95418	4.21722	3.63225	3.21722	3.82564	3.94101	4.06011	4.28648	3.95418	2.21722	4.02457	3.11768	3.78658	3.02457	3.73179	4.40986	3.89529	4.29522	3.63225	3.78426	3.3274	3.80218	3.78888	2.73179	3.78979	3.21722	3.80558	3.42872	3.7413	3.8387	4.3107	3.38714	4.43718	3.89529	4.09473	3.04034	3.59983	4.07971	3.41971	2.95418	4.38227	3.57336	4.07283	3.13475	4.15667	4.21722	2.63225	4.67289	4.74188	4.34728	4.23859	4.29122	4.1103	2.93711	3.81988	4.78837	3.28433	3.69638	4.86491	3.29122	4.38953	4.02457	4.41203	4.3465	4.78853	4.40986	4.66436	3.57567	4.20272	4.83513	4.9702	3.96568	4.21722	3.15308	4.57477	4.01558	4.50826	3.42367	4.69412	4.11768	3.74078	3.45822	3.36922	4.07971	4.33269	3.89529	4.70264	2.80218	2.89529	4.40986	3.53914	3.63225	3.39779	3.21722	3.63225	2.63225	4.63225	3.89529	3.95418	2.99482	2.63225	3.21722	4.21722	3.63225	3.36922	4.56514	4.21722	3.80218	4.11768	3.92771	3.99482	5.06521	3.80218	3.63225	4.56514	4.75778	5.1103
NT5DC2	3.21722	3.53914	3.80218	4.63225	2.63225	4.80218	1.89529	2.40986	3.80218	2.99482	2.63225	3.63225	3.89529	2.21722	2.99482	3.21722	5.21722	3.40986	3.85465	4.21722	2.99482	2.89529	3.89529	4.21722	3.95418	3.40986	4.50352	4.51678	4.18684	3.36922	4.28433	3.60953	4.15308	3.60716	3.78281	3.69365	4.35739	4.29522	4.28135	4.06521	4.01928	3.66082	4.68852	2.93711	4.07114	4.21722	4.02959	3.87618	3.87461	3.12411	4.01307	2.53914	3.97716	3.97621	3.75543	3.71471	4.01076	4.41885	3.81307	3.92176	4.07083	3.73179	3.79618	3.73179	4.22452	3.70264	3.92692	2.63225	5.21722	3.87783	3.95813	5.51267	3.86821	3.39547	3.54842	4.12795	4.36922	5.01076	3.65534	4.43481	3.12206	4.68434	4.01286	5.05852	3.64606	4.83613	5.12411	5.58758	5.40986	1.89529	2.21722	1.89529	3.14683	3.80218	4.30128	4.98275	3.48025	3.80218	3.40986	2.21722	2.89529	3.63225	1.89529	1.21722	3.48025	2.21722	2.73179	3.99482	3.36922	4.56514	2.04729	4.29522	4.21722	4.21722	3.21722	4.21722	2.63225	1.89529	3.63225	3.21722	4.53914	3.93394	3.35048	3.98877	3.07971	3.75778	3.64464	1.96088	2.43294	2.21722	3.13921	3.21722	4.16568	2.63225	1.89529	3.21722	3.75778	2.89529	3.80218	1.63225	3.27862	4.42367	2.63225	4.59573	4.65779	4.43961	4.33269	3.21722	2.89529	3.63225	3.99482	3.21722	3.21722	2.63225	2.40986	3.40986	3.63225	2.40986	2.63225	4.21722	3.63225	3.21722	3.72942	3.43961	3.63225	4.19337	4.43961	3.21722	4.21722	3.48025	2.96346	2.53914	1.40986	3.40986	1.89529	3.04729	3.11768	3.78426	3.14683	2.95418	2.8753	2.40986	3.64606	3.06521	3.43522	3.29122	3.70774	3.10174	3.83205	2.80218	3.36241	2.89529	3.40566	3.21722	3.84084	3.56514	2.86028	2.95418	3.84525	3.15832	3.63225	2.95418	2.72783	2.32413	2.92176	3.67289	3.74188	3.94873	3.90601	2.55425	3.49732	2.93711	1.92176	3.1754	2.40986	2.17282	3.01076	2.55425	3.94554	3.21722	4.02208	3.46514	3.43611	4.52534	3.43629	3.10174	4.06521	3.72893	3.36995	3.85876	3.12206	3.94158	3.71972	3.50101	3.20014	2.97621	3.68339	3.31032	3.38714	4.00571	2.85465	0.757784	3.43961	1.89529	1.89529	4.21722	1.89529	2.40986	3.21722	2.63225	2.63225	3.21722	2.63225	3.63225	4.63225	3.48025	2.63225	2.99482	3.21722	3.21722	5.21722	2.63225	3.63225	3.56514	1.89529	4.09168	3.76976	3.45822	3.57979	2.89529	3.21722	2.63225	3.56514	3.56514	2.40986
VPS33A	3.21722	3.21722	2.21722	2.63225	4.21722	3.21722	4.48025	3.86929	3.53914	4.21722	4.43961	2.63225	3.89529	2.21722	2.40986	3.21722	5.80218	3.57979	3.36922	2.80218	3.40986	2.89529	3.89529	3.21722	1.63225	3.99482	3.25198	4.32413	3.53914	4.29522	3.73179	3.91765	3.80913	4.00309	3.85876	3.86358	3.6469	3.74773	4.34275	4.14321	3.25374	4.43134	3.96724	3.58918	3.67956	3.21722	3.50352	2.96929	3.64974	3.91765	3.45668	3.67665	3.55797	4.32413	3.41612	3.93711	3.44646	3.35472	3.43021	3.78426	3.40669	2.40986	3.73059	3.21722	3.57244	0.895287	3.21009	3.43961	3.48025	3.43322	3.11485	3.75778	3.25255	3.51678	3.68928	3.52756	3.57085	3.11768	3.10432	3.64893	3.18619	4.03664	3.69875	2.80218	3.58286	3.31675	3.74078	3.25198	2.40986	1.89529	3.95418	3.48025	3.8249	4.02457	3.48025	3.82129	4.21722	3.21722	3.40986	3.67665	2.89529	3.95418	3.48025	4.38714	3.48025	2.21722	3.99482	3.40986	3.63225	4.21722	3.85465	4.13475	4.02457	4.89529	4.80218	4.21722	3.63225	3.48025	4.95418	2.63225	2.21722	3.62028	3.51095	3.47622	3.92771	3.95942	3.31343	3.43481	3.65534	3.21722	4.05675	3.21722	3.36922	3.63225	2.89529	3.21722	3.56514	3.89529	3.21722	4.63225	3.39409	3.60424	3.11768	4.14321	3.40986	4.21722	3.63225	4.29522	4.48025	3.95418	3.73179	3.21722	3.21722	3.63225	2.99482	4.40986	2.63225	4.57979	3.21722	4.95418	4.21722	3.21722	3.6788	3.56514	3.69937	3.57188	3.63225	3.21722	3.21722	3.63225	3.43294	2.80218	3.99482	3.40986	3.48025	4.04729	3.31032	3.78426	3.40986	3.43961	3.63886	4.1103	3.4864	3.35472	3.69237	3.55425	3.4481	4.10174	3.66508	3.60953	3.26726	3.84282	3.69784	3.60424	3.31032	1.75778	3.48682	2.95418	3.59909	3.66082	3.52534	4.13475	3.69982	3.90909	3.78426	3.64252	3.53407	3.81122	3.61056	3.72418	3.21722	3.29968	3.78426	2.99482	3.40986	3.63225	3.01076	3.87618	3.41791	3.71972	3.47153	3.21722	2.97843	2.63225	3.32876	3.93181	3.40625	3.34036	3.24622	3.66082	2.98455	3.78112	3.75119	3.69365	3.42253	3.42367	3.5715	3.76976	3.60953	3.84525	3.74773	3.75778	3.63225	2.89529	2.89529	3.80218	4.21722	3.99482	3.53914	4.95418	3.76976	3.21722	3.63225	2.63225	4.95418	3.89529	3.95418	1.40986	3.63225	3.21722	3.21722	3.95418	4.04729	2.34275	3.48025	3.80218	4.11768	3.56514	3.99482	4.21722	2.21722	3.63225	3.34275	4.34275	3.40986
MARCKSL1	5.38714	3.80218	2.21722	3.63225	4.43961	3.21722	4.70264	3.57979	4.53914	3.73179	3.21722	4.21722	5.21722	4.21722	2.99482	4.21722	5.80218	3.21722	5.13475	4.38714	3.40986	5.35472	4.21722	3.95418	5.53914	4.21722	6.15428	4.56117	6.16363	5.29522	6.40233	4.99857	5.25844	4.35923	5.91321	5.01558	5.48515	4.21722	5.86631	4.70264	5.59002	4.70264	5.53914	4.58918	6.89027	5.65779	6.95242	6.13921	7.07964	5.93146	7.42124	5.99857	6.71491	5.37476	7.01558	6.0124	7.09168	5.98275	7.06271	4.54979	7.29572	5.86929	6.95627	5.69526	7.1707	5.84948	6.85566	6.43961	4.89529	6.84692	6.64578	4.84525	6.48818	6.26475	6.2517	7.15456	6.32341	5.16831	7.07894	6.77964	7.22105	6.23828	7.74196	6.57477	7.36227	6.50789	6.85384	7.21722	7.53226	3.89529	2.95418	3.48025	6.14683	5.02457	5.99121	6.33491	4.70264	4.21722	4.57979	3.91765	4.21722	1.63225	2.89529	4.02457	1.89529	2.21722	4.65779	7.08229	6.71972	6.73506	6.69115	7.42233	6.88964	2.89529	3.21722	3.89529	4.63225	2.89529	4.95418	4.21722	3.21722	4.7294	4.47247	4.6562	4.28135	6.65017	6.39815	3.31451	2.84798	2.21722	2.55425	3.21722	4.97429	5.29522	3.48025	4.80218	3.56514	4.48025	3.63225	3.95418	6.26351	6.27166	4.21722	5.67665	6.69526	5.38714	5.65462	4.13475	4.55825	1.63225	4.21722	3.21722	4.21722	2.63225	2.99482	3.99482	4.21722	2.40986	3.21722	2.63225	4.21722	3.21722	6.36863	6.34525	6.3406	7.05466	3.21722	3.80218	4.80218	3.63225	3.96346	3.38714	1.40986	1.40986	4.70264	4.04729	4.21722	3.26968	5.84727	5.88964	6.04149	5.16475	6.01928	4.84948	5.95725	5.44502	6.50292	5.34967	6.03402	4.57477	4.69047	4.5142	4.98078	4.39942	5.79861	5.1501	5.60482	4.80218	5.99937	3.48025	3.99482	4.88018	3.48682	3.6867	4.10618	5.83613	5.90396	6.32218	6.20641	3.49285	4.31675	4.71471	3.46233	4.08793	4.07283	3.42075	4.21722	4.66973	6.64498	5.12411	5.71254	4.99857	5.49108	5.21722	5.99579	4.8387	5.48625	4.90773	5.33326	4.60678	6.04633	5.11992	5.39048	4.86358	6.1872	4.21722	5.91192	5.26452	5.36696	5.24964	5.50672	6.34275	5.15581	5.06521	3.48025	5.60953	4.70264	2.99482	5.30468	3.63225	5.39779	5.38714	4.21722	2.63225	2.63225	2.89529	1.63225	4.21722	3.95418	4.21722	3.21722	5.15581	4.95418	5.88707	5.35472	3.43961	4.70264	3.34275	4.86929	4.21722	5.53914	2.63225	4.92771	5.21722	4.57979
UPF3A	3.21722	3.21722	3.80218	4.21722	3.95418	1.63225	3.48025	3.57979	2.80218	3.40986	3.21722	2.63225	4.21722	2.21722	3.40986	3.21722	4.21722	2.40986	2.63225	2.21722	3.73179	2.89529	1.89529	2.63225	3.21722	3.73179	3.61455	3.10174	3.09168	3.36922	3.07283	3.46514	3.35662	2.35923	3.43134	3.60054	2.85043	3.50672	2.75778	3.35472	3.39124	3.38071	2.66467	3.29968	3.58334	3.21722	3.20544	3.29122	3.39364	1.80218	2.71972	1.80218	3.21194	3.32413	3.80635	3.29968	3.59573	3.89529	3.82387	3.16277	2.90789	2.99482	3.39179	2.40986	3.16502	2.48025	3.35923	2.21722	3.48025	3.36326	2.78228	2.34275	3.34275	3.09396	2.78658	3.09692	2.85465	3.11768	2.99998	2.96088	2.98455	3.58918	3.48929	2.21722	3.44751	3.21722	4.02457	4.02959	3.28433	3.89529	2.63225	1.89529	3.40986	4.53914	2.66082	3.70264	3.48025	2.21722	2.99482	4.21722	2.89529	4.21722	1.89529	3.53914	1.89529	2.21722	2.73179	2.40986	1.04729	2.75778	3.85465	1.63225	3.33269	2.89529	3.21722	3.89529	4.21722	1.89529	2.63225	3.21722	2.21722	2.73892	3.51095	2.8862	2.56514	2.82817	2.9442	3.03888	2.07037	2.21722	2.96929	2.63225	2.60672	2.63225	1.89529	3.21722	3.75778	1.89529	4.21722	2.63225	3.78112	3.32413	2.63225	2.21722	1.99482	4.21722	3.09168	3.36922	3.11768	3.63225	4.1103	3.21722	3.21722	4.21722	3.40986	2.99482	2.63225	2.40986	4.43961	2.63225	2.63225	4.21722	3.33087	3.43961	3.59749	3.85633	3.63225	2.21722	3.21722	2.31032	2.58495	3.21722	2.40986	3.99482	3.89529	3.21722	2.31032	2.92176	3.6662	2.63225	2.84135	2.99482	3.37476	3.21722	3.07766	3.49285	2.91306	3.90909	3.13653	2.53914	2.85222	3.25786	2.96088	3.21722	2.84084	3.34275	3.11485	2.95418	2.98018	2.89529	3.28433	2.95418	3.41971	3.37476	3.46233	3.37333	3.40669	3.48929	3.39905	3.05675	3.21722	1.71471	2.63225	3.08793	3.52534	2.49475	3.31032	2.77664	2.93249	2.63225	2.54262	3.67665	3.36432	2.99482	2.93644	3.32413	3.03279	3.23143	3.28865	2.99962	3.24759	3.39409	3.0752	2.27862	2.66581	3.10174	2.78723	3.31032	2.38714	3.92771	3.50672	4.21722	2.63225	3.89529	2.89529	3.21722	2.89529	3.40986	2.80218	4.63225	3.48025	2.21722	3.63225	4.21722	2.63225	1.89529	1.63225	2.99482	1.63225	4.21722	3.21722	3.63225	3.36922	3.56514	3.89529	3.21722	3.31032	4.45822	2.99482	4.48025	4.21722	3.63225	2.75778	4.07971	3.40986
RSRC2	2.21722	2.21722	3.80218	3.63225	3.95418	3.95418	3.89529	3.40986	2.80218	3.99482	2.63225	2.63225	3.89529	2.21722	2.40986	4.21722	4.21722	3.73179	4.36922	3.21722	3.73179	3.89529	3.89529	3.21722	2.63225	3.40986	2.94713	3.10174	3.67665	3.21722	2.52534	3.74078	3.80913	3.60716	3.48025	3.94158	3.77243	2.85465	3.61576	3.59573	2.63225	3.74328	3.45822	2.71471	3.66396	3.73179	3.59663	3.87618	3.42445	2.80218	3.35107	4.02457	3.35759	3.6867	3.27862	3.29968	3.41186	2.48025	3.53914	3.54979	3.61314	3.73179	3.39179	3.73179	3.50205	3.21722	3.19574	3.43961	3.06521	3.04357	3.15667	3.34275	2.6559	3.03018	2.96346	3.09692	2.32031	3.89529	2.92598	3.43481	3.05494	3.83019	2.48929	3.09168	3.34967	3.86929	3.86107	3.31909	3.73179	2.89529	2.95418	2.89529	3.40986	4.02457	3.32825	3.74328	1.89529	2.21722	3.40986	3.21722	3.48025	1.63225	2.89529	2.21722	1.89529	3.21722	3.73179	1.40986	1.04729	2.75778	4.50672	4.04729	4.27611	3.48025	3.21722	2.89529	4.21722	5.21722	2.63225	3.63225	3.21722	3.50222	2.84798	3.22324	2.92771	3.72126	3.21722	3.92023	3.65534	2.21722	3.42872	2.63225	3.63225	3.85465	1.89529	2.21722	3.34275	1.89529	3.95418	4.63225	3.01558	2.97621	3.89529	2.89529	3.86929	3.21722	3.09168	3.63225	3.11768	1.63225	3.73179	4.21722	3.21722	2.63225	3.73179	3.73179	2.63225	2.40986	3.21722	2.63225	2.63225	5.21722	3.37394	3.23891	3.80979	3.55326	3.95418	3.21722	3.21722	3.11768	3.26302	3.80218	2.99482	3.73179	3.48025	2.85465	3.11768	3.36922	3.28433	3.02457	3.44903	2.73179	3.53173	3.59573	2.93564	3.72418	2.91306	3.32413	3.01679	3.46514	3.16538	2.78837	3.03888	2.6867	3.1404	1.75778	2.69982	2.63225	2.56514	3.15832	3.14683	3.29522	3.19732	3.32413	3.78426	3.33586	3.55425	3.53369	3.47305	3.72418	3.40986	2.93711	2.85465	2.78837	3.14683	3.26028	3.31032	3.87618	3.05802	3.80218	3.12758	3.74078	3.37897	2.8249	3.05539	3.01928	3.06521	3.14397	2.96149	3.24578	3.46998	3.78112	3.50262	3.15308	3.01728	3.32413	3.00962	3.31032	3.60953	3.45822	4.43961	3.92771	0.632253	4.89529	4.48025	4.21722	3.48025	3.40986	3.53914	2.63225	3.31032	2.21722	2.63225	3.63225	3.63225	2.89529	4.63225	3.40986	3.63225	3.21722	3.21722	3.43961	4.36922	4.56514	4.06521	3.21722	3.89529	3.21722	4.40986	1.89529	4.53914	3.63225	1.75778	3.07971	2.40986
INTS3	5.80218	5.46514	5.53914	5.43961	5.09168	4.80218	4.21722	5.1103	4.38714	5.1103	5.33269	5.43961	5.70264	5.53914	5.21722	4.21722	4.21722	4.93342	5.50672	4.02457	5.80218	4.89529	3.89529	4.63225	5.21722	4.73179	4.10759	3.51678	4.33269	3.85465	4.25116	4.02457	4.63225	4.40363	4.70264	4.15308	4.81196	3.85465	4.75778	3.59573	4.90909	3.96568	5.04319	3.71471	5.32527	4.21722	5.29707	4.36161	5.13579	4.02457	5.57477	4.02457	5.28911	4.32413	5.37454	4.21722	5.08731	3.59573	5.4857	3.85465	5.09857	3.40986	5.16541	4.31675	5.17636	4.21722	4.6604	2.95418	4.41885	4.79721	4.51924	4.21722	4.78217	4.48739	3.93544	4.63945	4.72911	4.21722	5.04438	4.69784	4.70702	4.41515	4.73722	4.09168	4.92617	4.49732	4.70907	4.66702	4.57979	4.21722	4.09168	3.48025	4.73179	4.02457	4.32825	4.24578	3.89529	4.21722	5.49732	4.91765	5.59573	3.63225	4.70264	5.38714	4.21722	4.21722	4.99482	4.57979	1.04729	4.84525	4.85465	4.29522	5.09168	1.89529	3.21722	4.21722	3.63225	4.70264	2.63225	4.63225	3.80218	4.63566	4.07037	4.59247	4.00571	5.42454	5.20472	4.98078	5.01791	5.21722	5.36161	3.95418	5.08013	3.36922	3.48025	4.53914	4.21722	2.89529	3.21722	1.63225	3.50101	3.6867	3.63225	4.06521	4.65779	3.80218	4.38714	4.13475	4.21722	3.95418	4.31675	4.21722	3.21722	4.63225	4.86929	4.73179	5.63225	4.99482	3.63225	4.95418	3.63225	4.21722	4.9589	4.75025	4.84727	4.95181	4.80218	3.80218	3.80218	4.76976	4.68928	4.12411	4.40986	3.73179	3.48025	4.36922	4.63225	3.26968	4.59749	4.84171	4.53649	3.99482	4.63225	3.80218	4.25757	3.96929	4.30958	3.51678	4.47622	3.38714	5.11161	3.67289	5.22558	3.80218	4.18479	4.75778	4.19732	2.63225	4.45822	4.78281	5.07283	4.36922	4.96991	5.21722	3.78426	4.80218	4.69721	5.104	4.50868	5.03538	5.05372	3.71471	4.52842	4.70264	4.57979	4.59909	4.98275	3.42872	5.23859	4.02457	5.15959	4.57477	4.70381	4.91236	4.62294	4.10174	5.11252	5.00195	4.72187	4.24578	4.81237	3.39409	4.72501	3.78112	4.36241	3.42367	5.39209	4.31032	4.0752	4.07971	4.80218	4.75778	4.53914	5.35472	4.48025	5.80218	3.48025	4.86929	4.53914	2.63225	5.59573	5.02457	4.21722	5.21722	4.63225	4.89529	3.21722	5.1103	3.21722	3.21722	3.21722	4.95418	4.04729	5.51267	5.2876	4.33269	3.89529	4.1501	4.57979	4.48025	4.80218	4.21722	5.34275	5.21722	4.57979
ADAM19	3.21722	2.80218	3.21722	4.21722	3.21722	3.21722	3.48025	3.21722	2.80218	3.40986	1.63225	3.63225	2.89529	3.21722	2.99482	3.21722	4.21722	3.99482	2.63225	4.02457	3.40986	4.06521	2.89529	2.63225	2.63225	3.99482	3.81386	4.04034	3.33269	4.57085	3.21722	4.42667	3.31814	3.9442	3.2738	4.01558	2.85043	3.95418	3.40164	3.89529	3.63225	3.82129	2.84525	4.45168	2.81282	4.40986	2.36216	3.77664	2.94713	4.83193	2.25674	4.9721	2.37657	4.10174	2.50101	4.29968	2.1004	3.59573	2.71198	4.63225	2.38433	3.99482	2.57111	3.73179	2.74491	3.21722	4.05173	4.43961	4.75327	3.82676	3.93428	4.21722	3.83751	3.76715	4.80218	3.52756	3.72911	4.21722	3.03561	3.69784	3.75009	4.17415	4.04388	4.88018	3.49406	4.26784	2.02457	0.859663	0.824898	3.89529	2.63225	3.48025	2.99482	3.53914	2.66082	2.74328	1.89529	2.21722	2.40986	3.53914	4.48025	2.63225	1.89529	2.21722	2.89529	3.21722	2.73179	1.40986	3.36922	3.56514	3.63225	4.04729	3.88018	3.89529	3.21722	3.48025	4.21722	1.89529	2.63225	2.63225	2.21722	2.66092	3.35048	2.8082	3.66467	3.64531	2.8828	3.18327	3.35048	3.21722	2.96929	3.21722	2.68201	3.63225	2.89529	3.21722	3.34275	4.89529	3.43961	1.63225	3.27862	2.32413	3.11768	3.06521	2.99482	4.09168	3.43961	3.36922	3.48025	4.21722	3.21722	3.21722	3.21722	2.63225	3.40986	2.99482	3.63225	1.40986	2.63225	3.63225	3.63225	3.21722	2.4564	2.34275	2.52534	1.93033	3.63225	4.21722	3.53914	2.89529	2.43294	2.21722	2.40986	3.40986	4.21722	2.85465	2.89529	3.36922	2.7635	3.21722	2.30701	4.40986	2.4864	3.48025	2.63225	3.61314	2.58375	3.42367	2.6562	4.02457	2.97775	3.08793	2.69784	3.16063	2.84084	2.75778	2.95813	3.63225	2.81668	3.15832	3.40986	3.85465	2.93428	2.8387	3.04729	2.1754	1.77664	2.65922	2.67469	2.66973	2.40986	2.71471	2.36922	2.54736	2.99482	2.49475	3.11768	2.77664	2.79498	4.15581	2.81946	4.12411	2.85813	3.52534	3.67115	4.86255	3.48025	2.80693	3.63408	4.82129	3.70702	4.97906	3.69834	4.69365	3.01728	4.16063	2.52419	4.39779	3.60953	3.45822	4.21722	3.07971	3.95418	3.89529	1.89529	1.21722	1.89529	3.40986	1.21722	3.63225	2.48025	3.80218	4.21722	2.63225	4.21722	3.48025	1.63225	2.99482	3.63225	3.21722	3.21722	0.632253	3.36922	3.56514	2.48025	4.09168	3.76976	2.92771	2.99482	2.89529	2.21722	2.63225	3.92771	3.34275	2.99482
ANKRA2	3.21722	4.53914	4.53914	3.63225	3.63225	3.63225	4.21722	3.57979	4.38714	3.40986	4.21722	4.21722	1.89529	2.21722	2.40986	4.80218	4.21722	3.40986	4.50672	3.80218	2.99482	3.48025	2.89529	1.63225	1.63225	4.21722	2.94713	3.51678	2.88018	3.63225	2.40986	3.53914	3.31814	2.81867	2.66082	3.86358	2.99482	3.50672	3.00571	3.80218	3.39124	4.21722	2.92771	3.93711	3.24892	3.73179	2.94713	3.66973	2.97514	3.60953	3.13475	2.53914	3.3528	3.32413	3.08597	3.83019	2.93482	3.06521	3.06156	2.46233	2.87618	3.73179	3.14982	3.21722	3.08702	3.89529	2.81867	2.21722	3.35472	2.91498	3.11485	2.75778	2.42764	3.15504	3.16991	3.48025	2.88859	1.89529	3.23265	3.37591	2.91055	3.71471	3.18973	3.80218	3.1892	3.21722	3.12411	3.50352	2.14683	2.89529	2.95418	2.89529	3.63225	4.53914	2.74328	2.89529	2.89529	4.21722	4.40986	3.21722	2.89529	3.63225	2.89529	3.21722	3.48025	3.21722	3.73179	2.40986	2.63225	3.75778	3.85465	3.74773	2.63225	1.89529	3.21722	1.89529	2.63225	3.48025	3.63225	4.43961	2.21722	2.98285	2.43294	2.83991	2.92771	2.89529	3.05967	3.49139	3.16991	3.80218	3.77664	3.21722	2.68201	3.04729	1.89529	2.21722	3.75778	1.89529	3.21722	3.21722	2.69365	2.8387	3.31032	2.21722	2.99482	2.63225	3.09168	2.63225	2.89529	1.63225	2.99482	3.21722	4.21722	3.63225	3.99482	4.21722	2.63225	2.40986	3.63225	4.63225	2.63225	3.21722	2.81004	3.10356	3.0213	2.49593	1.63225	2.21722	2.80218	1.89529	2.84798	2.21722	2.40986	2.40986	3.48025	3.04729	2.31032	3.04729	2.23994	3.09168	2.61896	3.73179	2.35808	3.35472	3.14375	3.13921	3.25255	2.51678	2.85551	3.30468	2.89529	3.1754	3.0004	3.47097	2.72536	3.34275	2.58198	2.63225	3.3021	3.03279	3.14683	3.50672	3.11485	3.80218	3.36922	2.89529	2.70625	3.39619	2.90601	3.13921	2.99482	2.45168	2.71026	3.40986	3.14683	3.34275	2.76976	3.29122	2.82355	3.33269	2.88657	4.17141	2.8157	2.8249	2.70463	3.39124	2.52756	2.91656	2.9702	3.38071	2.91055	3.60054	2.65462	2.01558	3.05575	3.21722	3.17189	3.11768	3.12411	2.92771	3.74773	3.56514	3.21722	2.89529	4.48025	2.80218	3.89529	2.99482	2.21722	3.63225	3.11768	3.21722	4.21722	2.63225	2.63225	2.89529	3.21722	3.40986	4.43961	4.21722	4.21722	3.95418	3.04729	3.56514	3.89529	4.21722	3.89529	3.92771	3.86929	1.89529	4.21722	2.63225	2.75778	3.56514	1.40986
CPLANE1	3.80218	3.80218	3.21722	3.63225	2.63225	1.63225	4.89529	3.73179	2.80218	5.21722	3.21722	2.63225	3.89529	2.21722	3.73179	3.21722	4.21722	4.31675	4.04729	2.21722	4.21722	0.895287	4.70264	3.21722	3.95418	2.40986	3.10759	4.10174	3.63225	3.04729	2.99482	3.60953	4.15308	3.75155	3.96568	3.01558	3.46049	4.04729	4.00571	3.89529	3.93181	3.03279	3.75778	3.29968	3.07114	3.73179	3.66702	3.29122	3.19356	3.38714	3.17657	2.53914	3.3335	3.51678	3.01558	3.29968	3.22521	1.89529	3.13282	3.36922	3.29122	1.40986	3.28161	3.57979	3.19508	3.48025	2.7218	1.63225	1.89529	2.91498	2.72783	2.75778	3.02627	3.20644	3.47247	3.43134	3.21722	3.31032	3.10432	2.96088	3.56952	3.45168	3.18973	3.33269	3.42367	3.57979	2.38714	3.61455	2.63225	1.89529	2.95418	2.89529	3.63225	2.80218	2.74328	2.96568	3.48025	2.21722	1.40986	3.91765	2.89529	2.63225	1.89529	2.80218	2.89529	3.21722	3.40986	2.40986	3.04729	2.75778	4.04729	3.36922	2.43961	3.48025	3.21722	4.21722	2.63225	3.48025	2.63225	1.63225	3.21722	3.14921	2.43294	3.04427	1.75778	2.52332	2.16659	3.59831	3.65534	3.21722	2.96929	3.21722	3.15691	2.63225	2.89529	2.21722	2.34275	1.89529	2.95418	1.63225	2.69365	2.8387	2.89529	1.89529	2.40986	1.63225	2.95418	3.04729	4.01076	2.63225	2.40986	3.21722	3.21722	2.63225	3.99482	2.40986	2.63225	3.99482	2.63225	4.21722	3.63225	3.21722	3.85633	4.24964	3.92644	3.77833	3.21722	2.21722	2.21722	2.63225	1.58495	3.53914	1.40986	2.99482	1.89529	2.04729	1.31032	2.78426	2.7635	2.88018	3.00362	2.40986	3.01928	3.06521	2.46998	3.36161	2.82191	1.8387	2.83991	2.91765	2.97775	2.40986	3.25038	1.6867	2.94775	3.34275	2.93428	2.63225	3.12702	2.89529	1.8249	2.04729	3.19732	2.8387	2.63225	2.54736	2.63225	1.94873	3.10532	2.55425	3.40986	2.12975	3.54979	2.78837	2.40986	3.34275	3.21722	2.29122	3.05802	3.43961	2.90826	2.21722	2.95906	2.40986	1.84334	2.93181	3.15832	2.46589	2.56095	2.82129	2.46998	0.693653	2.84171	2.69365	2.50826	2.51678	2.78723	2.63225	3.74078	2.92771	3.63225	3.56514	2.95418	3.89529	2.89529	3.53914	3.89529	3.99482	2.21722	4.21722	3.76976	3.80218	4.21722	2.63225	2.63225	3.89529	2.63225	4.21722	4.21722	4.21722	3.21722	2.95418	4.04729	3.07971	4.06521	4.21722	3.11768	4.28135	3.99482	1.89529	2.21722	5.21722	4.66467	2.75778	2.40986
MPPE1	2.21722	2.80218	2.21722	2.63225	3.95418	2.63225	1.89529	1.40986	3.21722	2.99482	2.63225	2.63225	1.89529	3.21722	2.99482	3.21722	4.21722	3.21722	4.04729	3.21722	2.40986	4.06521	3.48025	3.21722	3.63225	2.99482	3.98895	2.97621	3.33269	3.36922	3.68288	3.12411	3.78112	3.26612	3.32825	3.27862	3.68997	3.04729	3.56514	3.89529	4.0611	3.38071	3.45822	3.71471	3.16277	3.73179	3.08206	3.96929	3.48415	3.30468	3.49023	3.67665	3.5115	3.51678	3.44854	3.45168	3.36199	3.06521	2.96724	3.26968	3.53407	2.40986	3.42327	2.40986	3.42805	3.48025	3.02761	3.80218	3.06521	3.00962	3.23684	3.75778	3.10571	3.18463	2.51095	3.66082	3.21722	3.76976	2.58495	3.18327	2.91055	3.21722	3.48929	3.71972	3.21722	2.73179	4.17141	2.18159	2.99482	3.48025	2.95418	1.89529	3.14683	3.53914	2.96568	3.78281	2.89529	3.21722	3.99482	3.02457	2.89529	3.21722	2.89529	3.21722	3.48025	3.21722	2.40986	3.73179	3.63225	1.75778	2.63225	3.36922	3.53914	1.89529	4.21722	3.48025	2.63225	4.21722	3.63225	3.21722	3.21722	3.09091	3.51095	2.79208	3.84525	3.43586	2.9442	3.54584	3.65534	2.21722	3.29122	3.63225	3.10314	3.63225	3.48025	2.21722	2.75778	1.89529	3.43961	3.95418	3.27862	2.51678	3.31032	3.21722	3.73179	3.63225	3.33269	3.95418	4.21722	3.63225	3.86929	3.21722	3.21722	3.63225	4.21722	2.99482	2.63225	4.21722	4.21722	2.63225	2.63225	3.21722	3.395	3.19519	2.94038	2.71274	1.63225	2.21722	2.21722	3.11768	3.07037	1.21722	2.99482	1.40986	3.89529	2.36922	2.63225	2.46233	2.63225	3.43961	3.44903	1.99482	3.25374	3.70264	3.03186	3.36161	2.72462	3.60424	2.9602	3.80218	3.29968	2.89529	3.1485	3.21722	2.46233	3.34275	3.17714	2.63225	2.92771	3.82129	3.14683	3.04729	2.48682	3.21722	2.92176	3.25786	3.08476	2.39619	3.00911	2.96929	2.73179	2.93711	3.16277	2.67289	3.73179	3.42075	3.55825	3.29122	3.25965	2.95418	3.39676	3.46514	3.73829	3.52534	2.96987	3.57567	3.18807	3.05086	3.22452	3.9484	3.66263	3.27862	3.49023	3.27862	3.20014	2.97621	3.45019	3.31032	3.02457	3.56514	3.21722	2.75778	3.63225	3.48025	3.48025	3.21722	1.89529	3.73179	2.21722	3.63225	3.48025	2.21722	4.63225	4.21722	2.63225	2.89529	1.63225	3.40986	3.63225	4.21722	3.21722	3.43961	3.04729	3.56514	1.89529	3.43961	3.76976	3.75778	4.1103	3.89529	3.80218	4.21722	2.34275	2.75778	2.99482
UBE2Z	4.53914	5.02457	5.02457	4.63225	4.21722	4.80218	4.70264	4.49732	4.80218	4.86929	5.09168	3.63225	4.21722	4.53914	4.86929	5.80218	5.21722	5.05372	4.95418	4.80218	4.73179	4.80218	4.89529	5.21722	5.33269	4.21722	4.85966	4.72623	4.80218	4.74773	5.07283	4.57477	4.79519	4.48852	4.57336	4.21722	4.66859	4.57085	4.51267	4.2876	4.42367	4.52756	4.68852	2.93711	4.84776	4.57979	4.88941	4.77664	4.8216	4.80218	4.31408	4.30468	4.75762	4.60424	4.80635	5.03664	4.82076	4.65017	4.85582	4.71026	4.52388	4.99482	4.74312	4.73179	4.84783	4.89529	5.06363	4.09168	4.53914	4.86839	4.86028	3.07971	5.09277	4.92671	4.73875	5.09692	5.04729	4.83389	5.3923	5.64893	5.46998	5.31958	5.08921	5.30468	5.0942	4.90171	5.17141	5.39882	5.91236	2.89529	4.21722	2.89529	4.63225	4.02457	3.93091	4.70264	4.21722	3.21722	4.57979	4.38714	4.70264	4.43961	1.89529	5.12411	4.21722	5.02457	3.86929	5.31675	4.21722	4.75778	5.04729	5.36922	4.9898	4.70264	5.21722	4.70264	2.63225	4.21722	2.63225	4.80218	5.02457	4.46828	3.90688	4.26472	3.45822	4.50194	4.7855	4.46338	4.01791	4.21722	4.13921	5.63225	4.26697	4.04729	3.48025	4.21722	3.92771	3.48025	3.43961	3.63225	4.33751	3.51678	3.31032	4.21722	4.86929	2.21722	4.27611	4.13475	4.39779	3.63225	3.21722	3.21722	3.21722	3.63225	2.99482	4.73179	2.63225	2.99482	4.43961	2.63225	2.63225	4.21722	5.28083	5.21722	5.03435	5.20534	5.21722	3.21722	4.91765	3.89529	4.26302	4.38714	3.99482	4.73179	3.89529	4.57085	4.01076	4.04729	4.07283	4.36017	4.26921	4.49732	4.41563	4.75327	4.34445	4.64171	4.46828	4.37476	4.21117	4.74078	5.04623	4.13233	5.01012	4.53914	4.49795	4.84525	4.41109	4.63225	4.21722	4.09692	4.40986	4.25674	4.25621	4.56117	4.21722	4.29739	4.59378	4.32218	4.57739	4.90003	4.57979	4.21722	4.29522	4.67289	4.52534	4.3021	4.92503	4.82727	4.65892	4.84171	4.71869	4.9721	5.22128	4.95418	4.89064	4.73917	4.93968	4.93404	5.15741	4.88624	5.49552	4.90311	4.75119	5.42157	4.80782	4.64606	4.85571	4.31032	4.86107	4.61576	5.50672	5.21722	5.33269	5.89529	5.98275	5.60953	5.70264	4.99482	6.02457	4.63225	5.03825	4.80218	4.63225	2.63225	2.63225	3.89529	4.63225	3.73179	4.63225	4.21722	3.21722	4.63225	5.04729	5.61576	4.89529	4.80218	5.11768	4.51267	5.45425	4.70264	5.67665	3.63225	5.1501	5.34275	3.99482
C8orf33	2.21722	3.53914	4.21722	2.63225	1.63225	3.21722	1.89529	2.40986	2.80218	2.99482	1.63225	2.63225	2.89529	2.21722	1.40986	4.21722	4.21722	3.57979	3.04729	3.21722	2.40986	3.70264	1.89529	1.63225	2.63225	2.99482	3.5601	3.51678	2.95418	3.04729	3.28433	3.21722	3.31814	3.16659	2.96568	3.27862	3.40986	2.36922	3.1501	2.70264	2.93181	3.03279	3.1501	2.93711	2.72536	2.73179	2.44463	1.55425	3.15734	3.02457	3.09168	0.217215	2.73389	2.8387	2.87952	1.71471	2.94453	2.89529	2.82387	2.46233	2.59378	2.40986	2.64418	3.21722	3.0546	1.89529	3.8828	0.632253	2.48025	4.06576	4.40243	3.07971	4.181	3.81997	3.21722	3.70264	3.83737	2.89529	4.16991	2.87841	3.94803	3.21722	3.88161	3.33269	3.39942	2.86929	3.30468	4.14507	4.21722	2.89529	3.21722	2.89529	4.21722	2.80218	3.38071	3.21722	3.48025	2.21722	2.40986	2.21722	1.89529	1.63225	4.48025	2.21722	3.48025	3.21722	1.40986	1.40986	2.04729	1.75778	1.04729	1.63225	2.43961	1.89529	3.21722	3.89529	2.63225	1.89529	2.63225	3.63225	4.21722	3.45678	3.35048	3.30503	3.56514	3.86212	3.71679	2.69784	3.07037	2.21722	2.96929	2.63225	3.4998	2.63225	1.89529	2.21722	2.75778	1.89529	3.43961	3.95418	2.69365	2.51678	2.63225	2.89529	2.73179	3.21722	3.53914	2.85465	3.31032	3.21722	2.40986	3.21722	3.21722	2.63225	3.40986	2.99482	2.63225	3.40986	3.21722	2.63225	3.63225	3.21722	3.0144	2.90074	2.94038	3.09383	1.63225	2.21722	1.21722	1.89529	3.07037	3.02457	1.40986	2.99482	1.89529	1.04729	2.31032	2.26968	2.48786	2.71972	2.77096	3.40986	3.10174	2.70264	2.72152	2.66973	2.75778	2.10174	2.58313	2.53914	3.05575	2.67289	3.62384	2.90909	3.1404	0.757784	3.00467	2.21722	2.49475	3.48025	3.28433	2.36922	2.55095	2.32413	2.63225	2.89529	2.81059	3.13315	2.15113	2.13921	3.40986	3.12975	2.54979	3.1754	2.40986	2.34275	2.76976	2.29122	3.73609	2.63225	3.032	2.80218	4.15049	2.8249	3.46001	2.51678	3.89529	3.39189	3.81917	3.15832	3.66263	2.01558	3.76154	2.69365	3.36241	2.32413	2.86523	3.11768	2.80218	3.21722	3.74773	2.75778	1.63225	3.89529	1.89529	2.80218	3.48025	1.40986	2.80218	2.63225	3.11768	2.21722	2.63225	2.63225	3.63225	2.89529	1.63225	2.99482	2.63225	3.21722	3.21722	1.63225	2.04729	1.75778	4.06521	2.95418	3.48025	3.07971	2.73179	4.70264	3.21722	2.63225	3.07971	1.75778	1.40986
CAPN10	4.21722	4.53914	2.21722	2.63225	4.21722	3.21722	4.21722	3.99482	4.02457	2.99482	4.95418	2.63225	4.89529	3.21722	3.99482	4.21722	4.21722	4.65779	4.50672	3.21722	3.99482	4.06521	3.89529	3.95418	3.95418	3.40986	4.25198	3.7647	4.12411	3.36922	3.40986	4.21722	4.37548	4.11412	4.32825	4.33751	4.02877	3.74773	3.51267	3.98275	4.25374	3.96568	4.24964	4.12975	3.44418	2.99482	3.46453	3.55425	3.41425	3.9721	2.90527	3.38714	3.6776	3.6867	3.30246	3.12975	3.32527	4.21722	3.59067	3.36922	3.70625	2.40986	3.29301	4.21722	3.41534	2.89529	2.79981	3.63225	3.35472	3.00962	2.61235	2.34275	2.97078	3.44522	3.43294	2.48025	3.32031	3.48025	2.88751	3.11288	3.24759	3.71471	3.48929	4.02457	3.42367	3.99482	4.21722	2.44463	2.63225	4.21722	4.43961	2.89529	4.46875	4.02457	3.78281	3.57336	4.21722	3.21722	4.73179	4.12411	3.48025	4.80218	3.48025	2.21722	5.21722	3.21722	4.1103	4.21722	4.04729	4.66467	4.63225	4.21722	4.33269	4.89529	3.21722	4.70264	2.63225	4.70264	3.63225	4.63225	4.21722	4.02238	4.43294	3.97456	4.34275	3.86212	3.68116	3.96088	3.84798	3.21722	4.21722	3.63225	3.93891	3.85465	4.70264	3.80218	3.34275	4.21722	3.95418	3.95418	3.39409	3.21722	3.48025	4.93968	3.86929	3.80218	4.33269	4.69115	5.39779	4.21722	4.49732	3.21722	3.21722	5.21722	3.73179	4.86929	3.63225	4.86929	3.95418	3.63225	4.95418	3.21722	3.93033	3.96724	4.19413	3.59026	4.63225	4.80218	4.38714	4.63225	4.16991	3.38714	2.40986	4.40986	3.48025	4.21722	4.31032	4.26968	4.21722	4.05852	3.85842	4.21722	3.6867	3.98275	4.1966	3.42872	4.13124	3.7647	4.33316	3.74078	4.18286	4.08793	4.26668	4.13149	3.31032	4.84525	4.21722	4.09168	4.23891	4.09692	4.28433	4.21722	4.31279	3.80218	4.46233	3.57979	3.68811	3.94873	3.85157	4.29122	4.16475	3.45168	4.19025	4.13233	4.07283	4.26028	4.11768	4.05675	3.62686	3.53914	3.33403	4.0752	3.76084	3.52534	3.51387	3.97621	3.38071	3.91656	3.61197	3.57336	4.05494	4.01558	3.49023	4.08597	3.53574	3.90909	3.31774	4.11768	3.74078	3.84525	4.21722	4.21722	3.43961	3.89529	3.89529	4.02457	3.89529	3.99482	3.21722	2.63225	3.95418	4.21722	2.63225	5.43961	3.63225	5.06521	4.43961	3.99482	3.63225	4.80218	4.21722	3.21722	4.36922	3.92771	3.21722	4.53914	4.21722	4.21722	4.93342	3.48025	3.80218	2.63225	4.66467	4.56514	4.73179
TAS2R10	4.21722	4.21722	2.21722	4.63225	2.63225	2.63225	1.89529	3.73179	3.80218	2.40986	4.21722	2.63225	3.48025	3.80218	3.73179	3.21722	4.21722	3.40986	2.04729	4.38714	3.73179	3.21722	2.89529	3.21722	3.95418	4.21722	3.94713	3.32413	3.88018	3.04729	4.03435	4.0752	3.86358	4.16659	4.21722	3.86358	3.92443	4.13475	3.61576	3.70264	3.39124	4.03279	4.07971	4.37768	3.38833	3.73179	3.44463	3.29122	3.32998	3.46514	3.04729	3.02457	3.41839	3.51678	3.31424	4.29968	3.3907	3.48025	3.44428	4.21722	3.42872	1.40986	3.42327	3.73179	3.10296	4.06521	3.15179	2.63225	3.59573	3.04357	3.31279	4.21722	3.10571	3.43294	3.58495	3.2738	3.41652	3.48025	2.80734	3.54584	2.83255	3.21722	3.07426	3.33269	3.49406	3.31675	4.02457	2.76655	2.14683	4.21722	2.95418	1.89529	3.14683	4.21722	4.43134	3.70264	4.70264	4.53914	4.73179	4.21722	4.21722	2.63225	4.21722	4.67665	3.89529	4.21722	4.40986	4.86929	4.36922	3.75778	4.36922	4.36922	3.88018	3.89529	4.80218	4.70264	2.63225	3.89529	3.63225	4.63225	4.53914	4.0067	4.07037	3.89378	4.00571	3.72126	3.60716	4.1485	4.01791	4.53914	3.87618	3.21722	3.92865	3.63225	4.48025	4.21722	4.07971	3.48025	4.88018	3.95418	4.39409	3.90909	4.31032	4.75327	4.1103	3.95418	4.38714	4.13475	4.95418	5.09168	4.21722	4.21722	4.80218	3.63225	4.86929	4.73179	2.63225	3.40986	4.21722	2.63225	4.63225	4.80218	3.41576	3.21722	3.36922	3.16912	3.63225	3.21722	3.21722	3.48025	4.121	3.02457	3.40986	3.40986	4.21722	4.29522	3.89529	4.46233	4.14683	4.24696	3.85842	3.57979	3.85068	3.98275	4.16513	4.05675	4.02627	4.27166	4.03745	4.17141	3.58918	4.13233	3.85704	4.47097	3.72536	2.75778	3.99317	3.80218	4.0308	3.74328	4.21722	4.36922	3.95813	3.97621	4.10618	3.67289	3.47179	3.44349	4.00911	4.09857	4.05372	4.12975	3.54979	3.73179	3.63225	4.38227	3.89529	4.21722	3.15113	3.53914	3.42714	3.60953	3.40782	4.07283	3.37939	2.73917	3.61775	3.53628	3.6932	3.91321	3.30648	3.78112	3.23217	3.86358	3.48025	4.21722	3.34522	3.63225	4.50262	3.84525	3.50672	3.34275	3.63225	3.48025	4.21722	2.80218	3.48025	3.73179	3.21722	4.21722	4.16831	3.21722	3.63225	3.63225	3.63225	1.89529	3.63225	3.40986	4.21722	4.21722	4.80218	3.95418	4.36922	3.56514	3.89529	3.95418	4.63225	3.21722	4.80218	4.48025	2.21722	3.63225	3.34275	4.66467	3.73179
DDRGK1	4.80218	2.80218	4.53914	4.21722	3.95418	4.80218	3.48025	2.99482	4.02457	3.40986	3.21722	4.63225	3.48025	3.80218	3.73179	3.21722	5.21722	3.73179	4.36922	3.53914	2.40986	4.48025	1.89529	3.21722	3.21722	2.40986	4.61455	3.10174	4.65462	3.04729	4.70754	3.67665	4.63225	3.68116	4.32825	3.39409	4.97754	3.50672	4.31237	3.70264	4.51678	3.96568	4.56514	4.03664	4.67178	2.99482	4.37273	3.29122	4.56932	4.02457	4.36922	3.21722	4.56833	4.51678	4.78535	4.03664	4.6472	4.2876	4.47888	4.21722	4.62273	3.73179	4.38647	3.57979	4.56671	2.89529	4.61258	3.80218	4.14321	4.84932	4.65675	3.07971	4.52717	4.49627	4.21722	4.48025	4.6815	4.31032	4.54842	3.74515	4.49552	3.71471	4.67912	3.53914	4.73594	3.1103	4.46514	4.21722	4.63225	4.70264	3.21722	4.21722	4.14683	3.53914	3.52756	4.12795	1.89529	2.21722	4.21722	3.21722	1.89529	3.63225	2.89529	3.53914	2.89529	2.21722	3.21722	3.73179	4.04729	4.34275	3.36922	3.74773	4.43961	2.89529	5.80218	4.21722	2.63225	2.89529	2.63225	3.63225	2.21722	3.71982	2.96346	3.63828	2.56514	3.95942	3.85109	3.69784	3.26302	2.21722	2.29122	1.63225	3.65734	2.63225	2.89529	3.21722	2.75778	4.21722	2.95418	3.21722	3.50101	4.16063	3.11768	3.80218	3.99482	3.63225	3.43961	3.85465	3.48025	3.63225	3.40986	3.21722	3.21722	3.63225	3.40986	2.99482	3.63225	3.40986	3.95418	3.63225	3.63225	3.21722	4.83337	5.0308	4.80979	4.96596	2.63225	3.21722	4.21722	3.31032	3.35048	2.53914	4.21722	3.99482	3.48025	3.04729	2.89529	3.26968	3.73179	4.63225	4.09289	2.73179	4.32413	3.35472	3.66263	2.66973	3.50781	3.6867	3.7342	3.38714	3.87391	3.1754	3.83534	3.6867	3.78426	3.56514	3.80875	3.43961	3.26028	3.48025	4.07283	3.69115	3.38494	3.60424	2.63225	4.54736	4.50327	4.42003	4.32105	3.13921	3.93342	3.93711	2.98589	4.13233	3.52534	2.98018	3.39779	3.77664	4.11691	4.09168	4.47153	3.86107	4.16746	3.28433	4.23107	3.73917	4.40625	3.86278	4.28166	3.80218	5.10557	3.27862	4.38714	4.21722	4.28356	3.51678	4.5715	3.63225	3.74078	3.66467	3.95418	4.34275	3.80218	3.89529	2.89529	4.02457	2.89529	4.73179	4.21722	2.63225	4.06521	2.21722	2.63225	2.63225	2.63225	3.89529	4.21722	2.40986	4.21722	4.80218	3.21722	4.21722	3.36922	3.56514	3.70264	2.21722	4.01076	3.75778	3.99482	3.89529	3.80218	2.63225	4.07971	4.07971	3.73179
MRPS34	3.80218	3.21722	2.21722	4.21722	4.63225	3.21722	3.89529	3.21722	2.80218	2.99482	3.95418	4.21722	3.89529	4.53914	3.99482	4.21722	4.21722	3.21722	4.04729	3.21722	3.99482	3.21722	1.89529	4.43961	1.63225	4.21722	3.61455	3.42367	3.38714	3.36922	3.77909	3.67665	3.63225	3.81867	3.61775	4.21722	3.77243	3.50672	3.80218	3.89529	2.8387	3.38071	3.92771	2.93711	4.45328	3.73179	4.21722	3.13921	4.20544	3.74078	4.27611	4.02457	4.1332	3.6867	4.35472	3.83019	4.45668	3.48025	4.37249	3.98589	4.25469	3.73179	4.02543	3.73179	4.26759	3.21722	5.5575	5.21722	3.80218	5.85252	5.21722	4.07971	5.39111	4.86179	4.54842	5.34154	4.51761	4.11768	5.2403	4.69784	5.45704	4.52207	5.07426	4.27611	5.44159	4.73179	3.21722	3.90406	3.91236	1.89529	3.21722	3.89529	3.91236	4.02457	3.15832	3.2738	3.48025	3.21722	1.40986	3.91765	3.48025	3.21722	2.89529	3.21722	2.89529	2.21722	3.40986	3.40986	4.21722	3.07971	4.04729	3.36922	3.95418	1.89529	3.21722	4.21722	2.63225	3.48025	2.63225	1.63225	3.80218	3.23246	2.58495	3.55475	3.21722	3.68378	3.4467	3.43481	3.65534	3.80218	3.87618	3.63225	3.89739	3.04729	3.89529	3.21722	3.75778	4.21722	3.21722	1.63225	2.86358	3.60424	1.89529	3.59573	4.31675	3.21722	3.80218	3.63225	3.31032	3.21722	3.21722	3.21722	3.21722	2.63225	2.40986	3.73179	4.21722	3.40986	3.63225	2.63225	4.63225	3.21722	3.24067	3.21722	3.57979	3.30885	2.63225	2.21722	3.21722	3.76976	3.90688	3.38714	2.40986	4.21722	1.89529	2.85465	2.63225	3.16277	3.88379	3.80218	4.01889	3.57979	4.04034	3.35472	3.5534	3.36161	3.72462	3.6867	4.00285	3.91765	3.20014	3.48025	3.31451	3.87433	3.78426	4.07971	3.47033	2.95418	3.66467	3.66082	3.99482	3.57085	2.93428	3.37476	3.04729	4.21722	4.12579	4.32218	3.61056	3.13921	4.05372	4.03664	3.26968	3.61149	2.99482	3.63225	3.31032	3.13921	3.62686	3.09168	4.2085	3.80218	3.97843	3.40986	4.24023	3.6867	3.82129	4.28692	4.04637	3.68188	4.15448	4.27862	4.53312	4.01558	3.7851	3.42367	3.80713	2.63225	3.91765	3.84525	3.85465	3.92771	2.21722	2.89529	2.89529	2.80218	2.89529	2.99482	2.21722	4.21722	4.01076	3.21722	2.63225	2.63225	4.21722	2.89529	3.21722	4.40986	4.21722	3.21722	4.21722	4.09168	4.21722	3.34275	3.48025	3.80218	2.63225	3.56514	3.40986	3.89529	2.21722	2.63225	1.75778	3.56514	3.40986
MRPL34	2.21722	2.80218	3.21722	2.63225	1.63225	1.63225	2.89529	2.73179	4.21722	3.40986	3.63225	2.63225	3.89529	2.21722	2.99482	3.21722	4.21722	3.21722	3.36922	3.80218	2.99482	2.89529	3.89529	3.95418	3.21722	2.40986	4.02959	3.8387	3.91765	3.36922	3.77909	3.53914	3.83661	3.4467	3.57336	3.69365	4.12607	3.50672	4.1501	2.89529	4.32413	3.38071	3.61576	3.93711	3.26968	3.57979	3.38323	3.55425	3.06912	3.21722	3.19704	3.38714	3.3528	2.10174	3.60054	3.58918	3.19297	3.59573	3.09763	4.16277	2.81059	3.99482	3.49415	3.21722	3.16502	2.89529	3.47074	3.21722	3.59573	3.38989	3.23684	3.75778	3.56514	3.70213	3.75487	3.85876	3.46233	1.31032	3.13749	3.37591	3.24759	2.93711	3.29665	3.33269	2.97621	3.57979	3.53914	3.44463	3.8249	3.48025	2.95418	2.89529	3.28433	2.80218	3.03279	3.09692	1.89529	3.21722	3.73179	3.21722	2.89529	4.63225	3.48025	3.21722	1.89529	2.21722	2.73179	2.40986	1.04729	3.92771	3.63225	3.21722	3.53914	1.89529	3.21722	1.89529	2.63225	3.48025	2.63225	2.63225	3.80218	3.31118	2.58495	2.98877	2.56514	3.56514	3.05967	2.96088	2.72245	2.21722	1.96929	3.21722	3.35395	4.04729	1.89529	3.21722	3.75778	1.89529	3.80218	2.63225	2.50101	3.42367	3.11768	3.21722	4.1103	3.43961	2.80218	3.04729	3.48025	4.21722	3.73179	3.21722	3.21722	2.63225	2.99482	3.40986	2.63225	1.40986	3.63225	2.63225	3.63225	3.21722	2.77833	3.05546	3.38968	3.0144	2.63225	3.21722	4.02457	3.11768	3.07037	4.02457	2.40986	2.40986	2.89529	3.63225	2.89529	3.92176	3.04729	2.33269	3.49343	1.40986	3.21722	2.21722	3.56952	3.29122	3.181	3.10174	3.4661	3.12411	3.45168	3.40986	3.34554	3.10174	2.84084	2.34275	3.23684	3.80218	3.34275	3.48025	3.8249	3.50672	2.93428	3.32413	3.71026	1.89529	3.08476	2.57676	3.15113	2.96929	3.21722	2.12975	2.78426	3.89529	2.99482	2.75778	3.70264	2.77664	3.91931	3.21722	4.19973	3.12411	3.39347	2.63225	3.78819	3.78979	3.456	3.70875	3.6932	3.456	3.56952	3.60054	3.46514	3.60054	3.33139	3.21722	4.28973	3.48025	3.74078	2.92771	2.63225	2.34275	2.95418	1.89529	2.89529	3.53914	2.89529	1.40986	3.21722	4.21722	4.31032	2.21722	2.63225	5.21722	4.63225	2.89529	3.21722	2.99482	2.63225	4.80218	3.21722	4.33269	2.63225	2.75778	2.48025	3.80218	2.63225	2.92771	3.57979	4.21722	2.21722	2.63225	2.75778	2.75778	2.99482
LRRC61	2.21722	2.80218	3.21722	2.63225	3.95418	4.80218	3.48025	3.40986	3.53914	4.21722	1.63225	2.63225	2.89529	2.21722	3.99482	4.21722	4.21722	3.40986	3.63225	3.80218	3.40986	3.48025	3.89529	2.63225	2.63225	3.73179	3.38323	2.97621	3.38714	3.74773	3.86929	3.21722	3.15308	4.05967	3.57336	3.86358	3.60251	3.85465	3.88707	3.35472	3.6867	3.96568	3.66467	4.12975	3.40719	2.73179	3.40398	4.13921	3.55083	3.67665	3.55508	3.53914	3.66608	3.32413	3.60054	1.71471	3.58955	2.48025	3.6526	3.36922	3.53407	3.40986	3.4642	2.73179	3.51403	3.21722	2.97814	3.43961	1.89529	2.93923	3.07178	4.21722	3.10571	3.44522	3.07037	3.43134	3.01692	3.48025	3.35048	2.87841	2.75009	2.58918	3.01286	3.33269	3.2447	2.73179	3.30468	3.5601	2.8249	1.89529	3.43961	1.89529	3.14683	2.80218	3.15832	3.70264	3.48025	2.21722	4.21722	3.21722	1.89529	3.21722	3.89529	3.53914	3.48025	3.80218	2.99482	1.40986	3.04729	3.34275	4.21722	3.50672	3.71972	4.48025	4.21722	1.89529	2.63225	1.89529	4.21722	2.63225	3.21722	3.06085	2.72245	3.21117	3.56514	3.52332	3.81867	3.37591	3.96346	3.21722	3.13921	2.63225	3.1744	2.04729	1.89529	2.21722	2.75778	1.89529	3.80218	2.63225	2.86358	3.42367	3.63225	3.48025	3.21722	2.63225	3.88018	4.13475	3.31032	4.43961	2.40986	3.21722	4.80218	2.63225	2.40986	3.73179	2.63225	1.40986	3.21722	3.63225	3.63225	3.21722	3.4564	3.3021	3.50672	3.49593	3.21722	2.21722	3.21722	3.48025	3.90688	2.80218	2.99482	1.40986	4.21722	3.85465	2.89529	3.04729	3.3274	3.43961	3.65848	4.21722	3.59002	3.21722	3.52061	3.55425	3.4481	3.32413	3.31635	3.02457	3.42253	3.40986	3.37591	3.04034	2.94775	3.07971	3.74164	3.80218	2.92771	3.66082	3.52534	3.57085	3.34932	3.10174	3.16277	3.5142	3.11225	3.29665	3.28041	3.55425	2.99482	3.29968	3.50672	2.99482	2.40986	3.81668	3.31032	3.29122	3.03377	2.95418	3.14596	2.91765	2.68035	2.99482	2.73086	2.51678	2.93091	2.76846	2.84309	2.93091	2.66263	3.27862	2.80218	2.69365	3.12975	3.32413	2.9027	1.31032	2.53914	3.84525	2.63225	3.75778	2.95418	4.48025	3.89529	3.53914	2.89529	3.99482	2.21722	3.63225	3.63225	2.21722	4.21722	2.63225	2.63225	1.89529	4.21722	3.99482	3.63225	3.21722	3.21722	5.02457	3.36922	2.75778	2.89529	4.33269	4.31032	4.34275	4.86929	4.21722	2.21722	4.21722	3.34275	4.07971	2.40986
EBF1	3.21722	3.80218	3.80218	2.63225	3.21722	3.21722	1.89529	3.21722	2.21722	3.40986	2.63225	2.63225	1.89529	3.21722	3.40986	5.21722	4.21722	2.73179	3.36922	3.53914	3.40986	3.48025	4.89529	2.63225	3.21722	4.57979	3.98895	4.21722	3.80218	4.04729	3.46875	4.7718	4.13106	4.31343	3.32825	3.69365	3.73179	3.36922	3.71198	4.06521	3.78979	3.74328	3.34275	4.29968	2.81282	3.21722	3.2289	4.05675	3.10759	3.30468	2.63225	3.02457	3.044	4.10174	3.05823	4.65331	2.92503	4.48025	2.80218	4.41652	2.90789	4.40986	3.21122	2.99482	2.95272	3.70264	3.23838	1.63225	4.48025	2.82676	3.15667	3.56514	3.67339	3.48144	2.43294	3.09692	3.69115	3.63225	3.03561	3.31451	2.75009	3.52207	2.94873	3.33269	3.39942	3.49732	3.60953	2.5601	2.14683	4.89529	3.80218	1.89529	2.63225	4.38714	3.32825	3.43134	3.89529	4.53914	4.40986	3.02457	3.89529	3.21722	2.89529	4.38714	3.48025	4.53914	3.86929	4.57979	3.04729	3.07971	3.36922	4.36922	3.80218	2.89529	3.21722	3.48025	2.63225	3.48025	4.21722	5.71972	5.21722	2.68082	3.16991	2.60175	3.21722	3.29384	2.8828	2.96088	3.35048	2.21722	2.77664	3.21722	2.88683	4.36922	4.21722	2.21722	4.21722	3.48025	4.09168	3.21722	3.01558	1.8387	3.48025	3.80218	4.1103	2.95418	2.80218	3.63225	3.76976	3.95418	3.40986	4.80218	4.80218	4.21722	4.73179	2.99482	2.63225	2.99482	4.43961	5.21722	5.43961	3.21722	2.57188	2.12702	2.28433	2.57188	4.43961	3.21722	4.02457	3.31032	2.72245	3.02457	2.99482	2.99482	4.48025	2.04729	2.89529	3.63225	2.7635	2.33269	3.09289	4.80218	2.7647	4.14321	2.88502	3.82727	2.85294	3.51678	2.77578	3.80218	2.50826	3.84282	2.83534	3.51678	3.38833	3.07971	3.11485	3.80218	2.81668	3.38071	2.99482	4.53914	2.78228	3.51678	4.21722	1.67289	2.33852	3.13315	3.19552	2.66973	3.65779	3.83019	3.10618	3.1754	4.07283	3.34275	2.89529	4.42872	2.43653	3.43961	2.1641	4.21722	3.03501	4.34846	2.79443	3.17974	2.93091	3.11359	2.41534	3.66082	2.56952	3.78112	2.782	3.01558	2.97775	3.21722	2.26116	3.31032	3.60953	3.92771	3.36922	3.75778	4.43961	2.89529	3.89529	3.80218	3.48025	3.99482	1.21722	4.21722	3.55825	3.80218	4.21722	2.63225	2.63225	3.89529	3.63225	4.57979	4.21722	3.21722	3.21722	3.63225	3.04729	3.34275	1.89529	4.21722	2.63225	3.34275	3.21722	4.48025	2.21722	3.63225	3.07971	3.07971	3.99482
CDK11A	2.21722	3.53914	4.21722	3.63225	4.21722	4.21722	4.21722	3.40986	4.21722	2.99482	3.63225	4.63225	3.48025	2.21722	4.86929	4.21722	4.21722	4.21722	4.21722	4.38714	3.73179	3.70264	3.48025	3.95418	3.63225	4.40986	4.31909	3.51678	4.18684	4.13475	4.28433	4.12411	4.44854	3.60716	4.24578	3.50101	3.81196	3.95418	4.18405	3.80218	4.14127	3.57336	4.00571	3.71471	5.64025	4.49732	5.52737	4.21722	5.45958	4.57477	5.90838	4.12411	5.28032	3.6867	5.46184	4.71471	5.22919	3.98275	5.15866	3.85465	5.41775	3.99482	5.42067	4.1103	5.57244	4.59573	4.45877	4.53914	3.70264	4.29913	4.56655	4.92771	4.35363	4.19557	4.30741	4.5041	4.47355	4.31032	4.20162	3.92023	4.49552	4.37768	4.104	4.63225	4.36227	3.93342	4.26161	4.14507	4.28433	2.89529	2.95418	4.48025	3.8249	3.53914	3.78281	3.89529	4.21722	4.21722	3.40986	3.53914	4.70264	3.21722	3.48025	3.53914	2.89529	3.80218	4.1103	3.99482	3.36922	4.07971	3.85465	3.74773	4.02457	3.48025	4.21722	2.89529	4.21722	3.48025	3.63225	3.63225	2.21722	3.92563	3.43294	3.77578	2.92771	4.36659	4.05967	3.31451	3.43294	3.21722	3.77664	3.95418	3.96929	2.04729	3.48025	4.21722	2.34275	2.89529	3.43961	3.63225	4.39409	4.04034	3.76976	3.70264	3.57979	3.63225	4.27611	3.50672	3.63225	3.63225	3.86929	3.21722	4.21722	3.63225	3.99482	3.73179	2.63225	2.99482	3.95418	3.63225	2.63225	3.21722	4.08089	3.95418	4.03435	4.21722	2.63225	3.21722	4.02457	4.55825	3.72245	4.02457	2.40986	4.40986	4.21722	3.85465	4.21722	4.26968	4.68288	4.46514	4.84991	3.40986	4.90909	3.48025	4.23754	3.36161	4.25255	3.97621	4.1681	3.86107	3.93711	4.37333	3.98078	3.97621	3.94775	3.56514	3.98159	3.63225	4.19519	2.74328	3.52534	4.17657	3.95813	3.56117	4.21722	5.06521	5.27307	5.20354	4.97131	3.29122	3.57979	4.12975	4.07704	3.94591	3.91236	4.07971	4.11768	3.77664	3.86537	4.09168	4.0121	4.17141	3.93943	3.99482	4.05019	3.57567	3.57336	3.70875	3.94831	4.15832	3.46998	4.50101	3.58645	4.27862	3.69047	3.51678	4.31774	3.31032	4.21722	3.75778	4.63225	3.75778	4.80218	4.89529	4.48025	2.21722	3.89529	4.21722	2.80218	3.63225	4.16831	4.53914	3.63225	3.63225	2.63225	3.89529	2.63225	3.73179	3.21722	3.21722	3.21722	3.21722	3.85465	4.21722	3.21722	3.21722	3.89529	4.07971	4.40986	2.89529	3.80218	2.63225	3.56514	3.92771	1.40986
TMPRSS3	4.21722	4.21722	3.80218	2.63225	3.21722	4.80218	4.21722	3.21722	3.53914	2.99482	4.43961	2.63225	3.89529	4.80218	4.40986	3.21722	4.21722	3.86929	3.85465	3.21722	3.40986	3.21722	2.89529	4.21722	1.63225	2.40986	3.5601	3.21722	3.09168	3.21722	2.91236	2.91765	3.96667	1.9442	3.93091	2.69365	4.18747	2.63225	3.71198	2.89529	3.01928	2.74328	3.80218	2.71471	4.34985	2.99482	4.31909	3.42872	4.43457	2.91765	4.63225	2.21722	4.014	2.51678	4.52147	2.93711	4.40132	3.21722	4.35024	2.26968	4.41775	3.99482	3.93368	3.21722	4.20249	2.89529	3.6604	2.95418	2.89529	3.77381	4.27532	2.34275	3.82191	3.75734	4.07037	3.93091	3.67178	1.89529	3.90688	3.03888	3.79191	3.12975	3.7747	1.63225	3.66652	2.40986	4.38714	3.61455	2.99482	1.89529	2.63225	2.89529	3.63225	2.21722	3.82129	3.78281	1.89529	3.80218	3.99482	2.53914	1.89529	3.95418	2.89529	3.21722	3.89529	2.21722	2.99482	1.40986	2.63225	1.75778	3.04729	3.85465	3.09168	2.89529	4.80218	2.89529	2.63225	3.89529	2.63225	3.21722	2.21722	3.32389	2.43294	3.17433	2.75778	3.60578	3.56869	3.43481	3.51095	3.21722	3.77664	2.63225	3.48586	1.04729	1.89529	3.21722	1.75778	1.89529	2.21722	3.63225	3.39409	2.32413	1.89529	2.70264	2.99482	2.63225	2.43961	3.21722	3.48025	1.63225	3.57979	4.21722	3.21722	3.63225	3.73179	2.99482	2.63225	2.40986	2.63225	2.63225	4.21722	3.21722	4.53441	4.68062	4.56186	4.5811	1.63225	3.21722	2.80218	2.89529	3.51095	2.21722	3.40986	2.99482	2.89529	3.04729	3.89529	2.46233	3.94038	4.41361	3.95683	2.40986	4.11172	2.70264	3.83255	2.87618	3.4481	2.6867	3.9384	3.02457	4.60224	2.99482	4.54584	3.04034	3.31032	1.75778	3.82181	2.21722	3.78753	3.48025	3.28433	3.43961	3.55095	3.7647	2.92176	4.08793	4.36161	3.91556	4.10532	3.77664	3.40986	2.93711	2.92176	3.08793	2.63225	3.42075	2.89529	2.29122	3.61056	2.43961	3.76104	2.53914	3.68035	2.40986	3.9308	3.39124	3.2738	3.17371	3.40252	2.21722	3.30648	3.15308	3.36017	2.01558	2.71471	1.10174	3.54804	3.31032	3.67665	3.34275	3.04729	2.75778	1.63225	3.89529	4.70264	1.21722	4.89529	3.73179	3.80218	4.21722	3.21722	2.21722	3.63225	4.21722	2.63225	2.89529	1.63225	3.99482	2.63225	3.21722	3.21722	3.43961	4.04729	4.07971	4.21722	3.63225	3.11768	3.56514	3.86929	3.89529	3.80218	2.63225	2.75778	1.75778	1.40986
DUSP26	3.21722	3.53914	2.21722	4.63225	5.21722	4.21722	2.89529	4.31675	4.53914	3.99482	4.80218	4.95418	3.89529	2.21722	3.73179	3.21722	4.21722	3.57979	3.36922	4.67665	4.21722	3.89529	3.48025	3.21722	3.63225	3.99482	4.10759	4.42367	4.46514	4.43961	4.43961	4.3465	4.41247	4.4467	4.21722	4.50101	3.99482	4.21722	4.28135	4.70264	3.93181	4.38071	4.34275	4.52207	3.34985	3.40986	3.63225	3.87618	3.59663	4.60953	3.13475	1.21722	3.96781	3.32413	3.54165	3.58918	3.68536	3.59573	3.44428	4.04729	3.68811	3.73179	3.77193	3.86929	3.59516	4.89529	3.33324	3.63225	3.89529	3.19221	3.41971	3.56514	3.58375	3.95918	3.78658	3.38071	3.81988	4.21722	3.23265	2.79095	3.52061	3.37768	3.34728	3.71972	3.07136	3.21722	3.74078	2.85966	2.14683	5.59573	4.71972	4.89529	3.91236	5.12411	4.43134	4.48025	5.21722	5.02457	3.99482	3.53914	4.21722	3.95418	4.21722	3.21722	4.21722	3.80218	4.65779	4.40986	4.36922	4.21722	4.04729	4.04729	4.09168	5.48025	4.21722	4.89529	3.63225	5.21722	5.21722	4.43961	4.80218	4.35518	4.62057	4.5258	4.34275	4.41314	4.24188	4.40566	4.21722	3.80218	4.13921	4.21722	4.21722	3.04729	3.48025	3.21722	4.07971	4.48025	5.15581	3.95418	4.44854	4.87433	4.83389	4.89529	4.1103	4.71972	4.91765	4.63225	4.11768	4.43961	4.21722	3.21722	3.21722	4.95418	4.57979	4.21722	4.21722	2.99482	3.63225	2.63225	5.80218	4.80218	4.16912	3.64855	4.13475	3.5153	4.43961	5.21722	3.80218	4.55825	4.72245	4.38714	2.99482	4.57979	3.48025	4.69115	4.48025	5.26968	4.52534	4.49023	4.36789	4.40986	4.31552	4.80218	4.5534	4.49285	4.64708	4.60424	4.55475	4.74078	4.54929	4.76036	4.40566	4.97621	4.69499	4.92771	4.41109	4.33269	4.59909	4.89529	4.34846	4.69115	4.33117	4.32413	4.59161	3.99482	4.01368	4.16172	4.39905	4.55425	4.53914	4.71471	4.74773	4.57979	4.73179	4.87326	4.92503	4.61314	3.62686	3.95418	3.62354	3.38714	3.794	3.63225	3.79443	3.93181	3.85876	3.6034	3.89894	4.06521	3.79191	4.01558	3.79212	3.86358	4.07461	4.16063	3.76705	4.31032	4.38714	4.1501	4.36922	3.56514	3.63225	4.89529	3.89529	4.21722	1.89529	4.86929	4.02457	5.63225	4.16831	2.21722	4.21722	4.21722	4.21722	4.21722	4.43961	4.57979	4.43961	4.80218	6.02457	3.63225	3.85465	3.56514	3.89529	4.71972	4.63225	4.40164	3.86929	4.21722	2.21722	4.63225	3.92771	4.21722	4.21722
PCYOX1L	2.21722	3.53914	3.80218	4.21722	2.63225	1.63225	3.89529	2.99482	2.80218	2.40986	3.95418	3.63225	4.21722	3.80218	3.40986	4.21722	4.21722	2.99482	2.63225	3.21722	3.73179	3.70264	2.89529	4.43961	3.21722	3.73179	3.76655	3.32413	3.02457	3.04729	3.73179	3.74078	3.31814	3.05967	3.38071	4.01558	2.68997	2.63225	3.45822	3.35472	3.63225	3.03279	2.92771	3.12975	2.38833	2.40986	2.5601	2.29122	2.42445	3.30468	2.63225	3.02457	2.81962	2.51678	2.86358	4.03664	2.67956	2.21722	2.51267	3.63225	2.84376	1.40986	2.37042	2.40986	2.76509	3.21722	2.68116	0.632253	2.70264	2.58693	2.11485	0.757784	2.38581	2.82937	3.30741	2.15832	2.63225	3.31032	2.76552	2.37591	2.83255	3.29968	2.65922	3.33269	2.64606	3.49732	3.12411	3.10759	2.63225	3.89529	2.63225	4.21722	3.52534	4.38714	3.57336	3.32825	3.89529	3.80218	3.99482	2.53914	3.89529	2.63225	2.89529	4.21722	2.89529	2.21722	2.99482	3.73179	2.63225	3.75778	3.04729	3.50672	4.43961	3.89529	5.21722	3.89529	3.63225	4.89529	4.63225	3.95418	4.21722	2.91726	2.58495	3.21117	2.34275	2.60578	2.35923	3.37591	2.43294	2.21722	2.77664	3.95418	3.44322	3.63225	2.89529	2.21722	3.56514	4.48025	3.95418	4.21722	2.50101	3.10174	3.31032	2.70264	2.73179	2.95418	2.63225	3.85465	3.31032	3.63225	2.73179	3.21722	3.21722	2.63225	3.73179	2.40986	2.63225	2.40986	3.63225	4.63225	4.21722	3.21722	3.24067	2.95418	3.19413	2.9589	2.63225	2.21722	3.80218	2.63225	3.35048	2.80218	3.73179	3.73179	1.89529	3.36922	3.31032	3.16277	2.3274	2.80218	3.09289	3.40986	3.04034	2.48025	3.41751	3.21722	3.13124	4.04034	3.47622	3.74078	3.16538	3.08793	3.18327	3.21722	3.04729	3.34275	2.93428	3.43961	3.0308	3.03279	3.28433	3.90527	2.93428	3.10174	2.92176	2.67289	2.70625	3.39619	2.67469	2.77664	3.21722	2.71471	3.16277	3.67289	2.63225	3.69638	2.89529	2.77664	3.08186	3.21722	2.88657	2.67665	3.05339	2.99482	2.65069	3.39124	2.82129	2.14397	3.04637	3.2738	2.66263	2.86358	2.63225	2.27862	2.56271	3.21722	3.26116	3.63225	4.17141	2.92771	3.63225	3.92771	3.43961	3.48025	2.89529	2.80218	1.89529	2.99482	2.21722	2.63225	3.83389	2.21722	2.63225	4.21722	3.63225	4.21722	3.21722	2.40986	2.63225	3.21722	3.21722	3.43961	3.63225	2.34275	3.48025	3.43961	4.01076	3.07971	3.99482	2.89529	5.02457	2.63225	3.92771	3.56514	3.40986
YIPF2	3.21722	4.02457	3.80218	2.63225	2.63225	3.21722	1.89529	3.73179	3.53914	3.40986	1.63225	3.63225	3.48025	2.21722	3.40986	4.21722	4.21722	3.86929	3.04729	1.21722	2.40986	4.35472	3.89529	2.63225	3.95418	3.40986	3.94713	3.97621	3.76154	3.50672	3.91236	3.80218	4.01558	3.75155	3.61775	3.78112	3.46049	3.50672	3.66467	3.06521	3.8387	3.82129	3.28135	2.93711	4.49795	4.1103	3.9612	3.42872	4.34079	2.53914	4.63225	3.38714	3.96467	3.10174	4.21722	3.45168	4.26452	3.59573	4.34275	3.71026	4.27914	1.40986	4.03904	3.40986	4.09501	3.48025	4.38477	4.43961	3.70264	4.22216	4.19732	3.34275	4.33177	4.17729	4.121	4.12795	3.76611	3.63225	4.52355	4.40566	4.18619	3.52207	4.61858	4.09168	4.21722	3.73179	3.91765	4.21722	4.07283	1.89529	3.63225	1.89529	3.99482	2.80218	3.43134	3.74328	1.89529	3.80218	3.40986	2.21722	4.48025	2.63225	3.48025	3.53914	4.21722	2.21722	3.57979	1.40986	2.63225	3.34275	2.63225	2.85465	3.09168	4.21722	3.21722	1.89529	2.63225	1.89529	3.63225	3.63225	3.21722	3.89188	3.78658	3.8082	3.07971	3.86212	3.97394	3.37591	3.43294	3.21722	1.96929	2.63225	4.15691	3.85465	1.89529	2.21722	1.75778	1.89529	3.21722	1.63225	2.69365	4.32413	2.89529	2.70264	2.99482	3.63225	3.88018	3.63225	3.76976	2.63225	1.99482	3.21722	3.21722	2.63225	3.99482	1.40986	2.63225	3.73179	4.21722	2.63225	2.63225	3.21722	3.395	3.58221	3.23994	3.41576	1.63225	2.21722	3.21722	3.11768	3.26302	2.21722	1.40986	1.40986	1.89529	3.50672	3.31032	3.16277	3.94038	4.12411	3.4714	2.99482	4.07136	2.48025	3.92315	3.49285	4.21722	2.6867	4.00984	3.21722	4.39279	2.99482	3.79095	3.42367	3.59983	2.75778	3.6421	3.80218	3.98018	3.82129	2.99482	3.36922	3.45366	3.60424	3.26968	3.78837	4.01368	3.81122	4.03377	3.36161	3.57979	2.12975	2.92176	3.1754	3.14683	2.17282	2.63225	2.96929	4.17349	3.33269	4.73092	3.30468	4.08053	4.07283	3.98084	3.32413	3.78281	4.0668	4.27464	3.48025	3.56952	2.69365	3.782	3.27862	4.34698	2.97621	4.74659	3.31032	3.74078	3.66467	3.04729	2.75778	2.21722	2.89529	2.89529	3.21722	3.48025	2.40986	3.80218	2.63225	3.76976	3.21722	2.63225	2.63225	2.63225	4.48025	4.21722	3.73179	3.21722	3.21722	4.21722	3.21722	3.63225	3.56514	3.89529	4.09168	3.48025	3.75778	2.99482	1.89529	2.21722	4.21722	2.34275	0.757784	3.99482
PRR14	2.21722	3.53914	3.21722	2.63225	3.95418	3.21722	3.48025	2.73179	2.80218	2.40986	3.21722	3.63225	2.89529	2.21722	3.40986	3.21722	4.21722	3.21722	3.63225	3.21722	3.73179	3.89529	2.89529	2.63225	2.63225	2.40986	3.44463	3.6867	3.80218	3.63225	3.21722	3.46514	3.66328	3.52916	3.61775	3.86358	3.60251	3.85465	3.28135	3.06521	3.73917	3.96568	3.34275	3.58918	3.44418	3.40986	3.90406	3.29122	3.45461	3.91765	3.73379	3.38714	3.50289	2.51678	3.5714	2.93711	3.6561	3.98275	3.67665	3.63225	3.68811	3.73179	3.58973	4.21722	3.7141	4.21722	3.04373	2.95418	3.48025	3.53219	3.48682	3.34275	3.36444	3.20644	3.26302	3.48025	3.39307	4.11768	3.29277	3.25038	3.79191	3.71471	3.69875	3.80218	3.21722	2.99482	3.21722	2.85966	3.40986	3.48025	1.63225	3.48025	3.52534	1.21722	3.70264	3.78281	3.89529	3.21722	1.40986	3.80218	1.89529	1.63225	2.89529	4.21722	4.21722	3.80218	1.99482	1.40986	3.36922	3.34275	3.04729	3.50672	3.88018	3.48025	3.21722	3.48025	2.63225	1.89529	2.63225	1.63225	2.21722	3.04559	2.72245	3.18671	3.21722	3.02082	2.9442	3.25038	3.16991	2.21722	2.77664	2.63225	2.86545	2.63225	2.89529	2.21722	2.75778	2.89529	3.43961	3.63225	3.50101	2.51678	2.31032	3.21722	2.73179	3.21722	2.63225	1.63225	2.89529	3.21722	3.73179	3.21722	3.21722	2.63225	2.99482	3.73179	2.63225	2.40986	2.63225	2.63225	3.63225	3.21722	2.87144	2.59909	2.7635	2.64403	2.63225	2.21722	2.21722	2.63225	2.84798	3.67665	1.40986	3.40986	2.89529	2.36922	3.11768	2.92176	3.44939	3.49023	3.51512	3.99482	3.53173	3.89529	3.48705	3.66973	3.88331	2.97621	3.27054	3.21722	3.29968	3.33586	3.62384	3.04034	3.04729	3.92771	3.58198	3.21722	3.0308	3.03279	3.28433	3.36922	3.07178	3.8387	3.36922	3.13233	3.47179	3.81122	3.79498	2.77664	3.1103	3.45168	2.63225	3.73179	2.99482	3.07971	4.21722	3.66973	3.25965	2.95418	3.38133	3.53914	3.31947	3.14683	2.78193	3.01928	3.43134	3.41698	3.17259	3.40625	3.61682	3.15308	2.76154	3.27862	3.23409	3.42367	3.31774	3.11768	3.9721	3.66467	3.63225	3.56514	3.21722	3.48025	3.48025	1.21722	2.89529	2.40986	2.80218	2.63225	3.39779	2.21722	3.63225	2.63225	2.63225	3.48025	2.63225	1.40986	3.21722	3.21722	3.21722	3.63225	2.63225	4.34275	4.06521	3.63225	3.89529	4.00571	4.65779	3.89529	3.80218	2.63225	2.75778	2.75778	2.40986
CYREN	2.21722	3.53914	2.21722	2.63225	3.95418	3.63225	2.89529	2.99482	3.80218	2.99482	1.63225	2.63225	4.48025	2.21722	3.40986	3.21722	4.21722	1.99482	4.04729	3.80218	2.99482	3.70264	3.48025	3.63225	3.95418	3.99482	3.38323	3.42367	3.9898	2.63225	3.8249	3.30468	3.31814	3.26612	3.85876	3.50101	3.5567	3.74773	3.66467	3.59573	3.51678	3.15832	3.75778	3.83019	3.85465	3.40986	3.64974	3.55425	3.75852	3.67665	3.7055	3.02457	3.52006	3.10174	3.66635	2.71471	3.77521	3.48025	3.68852	3.04729	3.77664	1.40986	3.58045	2.40986	3.40252	3.21722	3.61797	2.21722	2.21722	3.71182	3.55095	3.56514	3.67339	3.49332	3.58495	4.24578	3.4847	3.31032	3.53604	2.87841	3.56952	2.93711	3.91556	3.63225	3.85663	3.57979	3.86107	3.61455	3.63225	3.89529	2.63225	3.48025	3.14683	2.21722	3.09692	3.43134	2.89529	3.21722	3.99482	3.02457	2.89529	3.63225	1.89529	2.21722	3.48025	2.21722	2.99482	3.40986	1.04729	3.92771	3.04729	4.29522	2.95418	3.48025	3.21722	1.89529	4.21722	3.48025	2.63225	1.63225	4.53914	2.96673	3.07037	2.97456	3.07971	3.02082	3.26612	3.03888	2.72245	4.80218	3.29122	2.63225	2.98919	1.04729	2.89529	3.21722	3.75778	1.89529	3.43961	2.63225	2.50101	3.10174	2.63225	3.21722	2.40986	3.43961	2.21722	2.85465	2.63225	1.63225	2.73179	3.21722	3.21722	3.63225	1.40986	3.73179	3.63225	2.40986	2.63225	4.63225	4.21722	4.21722	3.4763	3.61576	4.0213	3.74591	3.63225	2.21722	2.80218	3.31032	3.16991	3.38714	3.40986	2.99482	3.89529	3.36922	2.63225	2.46233	3.40986	3.27611	4.00362	3.86929	3.72623	2.48025	3.50393	3.21722	3.32072	2.8387	3.36074	3.46514	2.89529	2.08793	3.43481	3.04034	3.66396	2.75778	3.6856	2.95418	3.21722	2.74328	2.8249	2.74773	3.02739	3.27166	3.26968	3.40986	3.81059	3.57676	3.64298	2.42872	2.73179	2.93711	3.21722	3.25786	3.28433	2.75778	3.21722	3.13921	4.02149	2.80218	3.88657	3.30468	3.80489	2.40986	3.31148	2.25374	3.5041	3.74883	3.38307	2.93091	3.36307	3.01558	3.63225	3.39409	4.09323	1.8387	3.88409	3.31032	3.38714	3.66467	2.85465	3.56514	2.63225	2.89529	4.21722	3.80218	1.89529	3.40986	3.21722	4.21722	3.48025	3.80218	3.63225	2.63225	2.63225	3.89529	3.95418	3.99482	3.63225	3.21722	3.21722	2.95418	3.63225	0.757784	2.89529	3.63225	4.39779	3.21722	3.21722	3.89529	3.80218	4.95418	4.45822	3.92771	3.40986
LRFN4	3.80218	3.53914	4.21722	2.63225	2.63225	3.21722	1.89529	3.40986	2.80218	1.40986	2.63225	3.63225	1.89529	3.21722	3.40986	3.21722	4.21722	3.21722	2.63225	4.02457	3.73179	3.48025	2.89529	1.63225	1.63225	3.99482	2.94713	2.6867	2.88018	3.36922	3.46875	2.02457	3.15308	3.26612	3.21722	2.86358	3.35739	3.21722	3.40164	3.06521	3.51678	3.48025	3.51267	1.12975	2.4258	1.99482	2.52263	2.29122	2.50352	3.21722	2.43961	3.02457	2.86738	2.51678	2.27862	3.12975	2.94453	1.89529	2.51267	3.04729	2.84376	1.40986	3.13722	1.40986	2.74491	3.21722	3.05967	2.21722	3.21722	3.10916	3.11485	3.07971	3.10571	3.26994	3.07037	3.32825	2.98589	2.89529	3.3785	2.49139	3.75009	1.93711	3.57676	2.95418	3.34967	3.21722	3.53914	3.44463	3.8249	1.89529	2.63225	3.48025	2.99482	2.21722	3.48025	2.89529	3.89529	2.21722	2.99482	1.80218	3.89529	2.63225	2.89529	3.53914	1.89529	3.21722	3.86929	3.40986	3.36922	1.75778	3.63225	3.74773	3.63225	3.48025	4.21722	2.89529	2.63225	2.89529	3.63225	1.63225	3.21722	3.21892	3.07037	3.41438	3.45822	3.34275	4.19212	3.49139	3.26302	2.21722	3.55425	3.21722	3.52728	3.04729	2.89529	3.21722	2.34275	1.89529	2.63225	4.43961	2.86358	3.32413	2.31032	3.21722	2.40986	3.21722	2.80218	3.04729	3.11768	3.95418	3.21722	3.21722	3.21722	3.63225	3.73179	1.40986	2.63225	2.40986	3.95418	3.63225	3.63225	4.21722	3.53441	3.32257	3.59749	3.57188	3.21722	4.21722	3.21722	3.11768	2.84798	3.21722	3.40986	2.99482	1.89529	1.04729	3.11768	3.36922	3.19413	3.09168	3.09289	2.40986	3.10174	2.21722	3.38144	2.66973	3.54628	2.6867	3.44563	3.12411	2.97775	2.89529	2.92023	3.04034	2.46233	2.75778	3.11485	2.21722	3.42075	3.74328	3.99482	3.13475	2.88537	3.16063	3.36922	2.54736	2.81059	2.88161	2.85157	3.36161	2.57979	2.12975	2.78426	3.40986	2.40986	2.49475	3.21722	2.29122	3.57739	3.09168	3.47153	2.21722	2.97843	3.14683	3.63688	2.51678	3.30128	3.31389	3.16502	2.99962	3.12206	3.27862	3.15581	3.86358	3.05575	3.21722	3.6173	3.48025	2.80218	2.07971	3.04729	3.75778	3.43961	3.89529	2.89529	2.80218	3.89529	3.40986	3.21722	3.63225	3.55825	2.21722	2.63225	4.21722	3.63225	3.89529	2.63225	2.99482	3.21722	4.21722	3.21722	3.63225	2.04729	3.34275	0.895287	3.63225	2.89529	3.34275	3.57979	4.21722	2.21722	2.63225	3.34275	2.75778	3.73179
TRIR	4.21722	4.38714	4.53914	2.63225	4.43961	4.80218	4.89529	3.73179	4.80218	3.99482	3.63225	4.95418	5.35472	4.80218	4.40986	3.21722	4.21722	4.80218	4.50672	2.80218	3.99482	4.06521	3.89529	3.63225	4.63225	4.21722	5.25198	4.32413	5.04164	4.04729	5.43961	4.70907	5.2886	4.00309	5.34154	4.27862	5.52137	3.95418	5.00571	3.48025	5.01928	3.89529	5.24964	3.93711	4.79861	4.40986	4.89675	4.05675	4.85213	4.7718	4.86747	5.17141	4.75399	4.32413	5.04415	4.29968	5.01768	4.48025	5.01517	4.74773	5.01368	4.73179	4.94095	4.49732	5.01723	4.80218	5.75889	5.9898	5.10474	5.64336	5.51924	4.66467	5.6382	5.50069	5.15784	5.89529	5.33269	4.70264	5.86788	5.63644	5.77115	5.62161	6.00499	5.12411	6.0206	5.40986	5.99857	6.19951	6.21722	3.89529	4.21722	4.89529	4.95418	4.53914	4.68188	4.89529	3.48025	3.80218	4.86929	3.53914	3.48025	4.21722	4.21722	4.38714	1.89529	2.21722	3.99482	3.73179	2.04729	4.07971	3.63225	3.50672	3.43961	4.48025	4.21722	3.89529	4.63225	1.89529	3.63225	3.21722	3.80218	4.491	4.16991	4.29363	4.07971	4.56514	4.60716	4.37591	4.16991	3.80218	4.55425	4.21722	4.66355	4.74773	3.48025	2.21722	3.34275	4.21722	3.95418	2.63225	3.94158	3.90909	3.63225	3.06521	4.49732	2.21722	3.43961	3.74773	4.01076	3.21722	4.57979	3.21722	4.21722	2.63225	4.21722	3.73179	3.63225	2.40986	4.21722	3.63225	3.63225	3.21722	4.46639	4.41123	4.36922	4.6788	3.63225	3.80218	4.02457	3.63225	4.121	3.02457	3.40986	4.21722	3.48025	3.50672	3.89529	4.10618	4.17067	4.18684	4.3194	2.99482	4.51678	3.80218	4.49552	4.25469	4.77409	4.32413	4.51111	4.38714	4.18286	3.67289	4.07635	3.87433	4.26968	4.21722	4.63472	4.09168	4.80218	4.15832	4.07283	4.21722	4.15667	4.21722	4.04729	4.61149	4.91571	4.82914	4.99662	4.17874	4.65779	3.45168	3.95418	4.40986	3.8249	4.26028	4.11768	4.29122	5.01531	4.63225	5.04675	4.67665	5.07604	4.8249	5.82671	5.32413	5.34815	5.35342	5.50506	4.87714	5.20179	4.78112	5.38714	4.94158	5.02699	4.90909	5.01818	5.11768	4.83193	4.66467	4.85465	4.34275	3.80218	3.89529	4.21722	4.53914	4.21722	3.73179	4.91765	3.63225	4.48025	3.21722	3.63225	4.63225	3.63225	4.70264	2.63225	3.73179	3.21722	3.21722	3.21722	4.53914	3.63225	3.75778	4.21722	3.95418	4.11768	4.07971	4.40986	4.21722	4.21722	2.63225	4.45822	4.84525	4.57979
METRN	3.21722	4.53914	2.21722	2.63225	1.63225	4.95418	1.89529	4.1103	2.80218	3.73179	3.21722	2.63225	4.21722	2.21722	1.40986	4.80218	4.21722	3.99482	3.85465	4.21722	4.73179	1.89529	2.89529	3.95418	3.95418	1.40986	3.18159	3.42367	3.09168	3.50672	2.52534	3.46514	3.10869	3.81867	3.2738	3.69365	2.99482	3.50672	3.45822	2.89529	3.32413	2.74328	3.66467	3.58918	2.34985	1.40986	2.63225	2.77664	2.42445	2.53914	2.43961	1.80218	2.4501	2.10174	2.48025	2.71471	2.71405	3.70264	2.64043	2.46233	2.90789	2.99482	2.78006	2.73179	2.72445	1.89529	2.40986	2.21722	0.895287	2.5559	2.72783	2.34275	2.91306	3.14001	3.26302	2.89529	2.54979	2.31032	2.80734	2.49139	3.41751	2.83019	2.39619	1.95418	2.90909	3.1103	3.30468	2.02959	2.40986	2.89529	3.63225	4.89529	2.99482	3.21722	3.03279	3.21722	1.89529	3.80218	1.40986	4.74078	1.89529	1.63225	3.48025	1.21722	1.89529	2.21722	2.99482	3.40986	1.04729	3.34275	2.63225	3.04729	3.09168	2.89529	4.21722	3.48025	2.63225	2.89529	4.21722	3.95418	3.21722	2.59952	2.07037	2.29363	3.07971	2.1363	2.52916	4.51887	4.43294	2.21722	3.77664	2.63225	2.47179	2.04729	1.89529	2.21722	2.75778	2.89529	2.21722	4.21722	3.69365	3.60424	1.31032	3.35472	4.21722	3.43961	4.21722	4.21722	3.89529	2.63225	2.73179	4.80218	3.21722	3.63225	2.40986	3.40986	4.21722	3.99482	3.63225	2.63225	2.63225	4.21722	2.41576	2.92771	2.59749	2.41576	2.63225	2.21722	3.53914	3.76976	3.35048	2.80218	3.73179	2.40986	2.89529	3.50672	3.11768	2.04729	1.8249	2.53914	2.40323	2.99482	2.51678	2.21722	2.93564	2.77664	2.69067	2.97621	2.79208	2.67665	2.76202	2.67289	1.69784	2.60424	2.72536	3.75778	2.78228	2.95418	2.87326	3.57336	2.14683	3.36922	3.78228	2.97621	3.16277	2.40986	2.19168	2.57676	2.73609	3.13921	3.31675	2.93711	4.01692	3.73179	2.40986	3.98018	3.31032	2.96929	2.50868	2.43961	2.48603	2.38714	2.97843	2.63225	2.31148	3.10174	2.52756	2.46589	2.45314	2.21722	2.24759	2.86358	2.71972	2.86358	2.56271	3.60424	2.14086	3.31032	4.12411	4.00571	3.85465	3.56514	2.63225	3.89529	2.89529	4.38714	3.89529	1.40986	4.02457	3.63225	3.11768	3.80218	4.63225	3.63225	4.95418	4.48025	4.95418	2.40986	3.21722	3.21722	4.80218	2.63225	3.04729	4.21722	3.70264	2.21722	3.31032	4.07971	3.86929	2.89529	2.21722	4.21722	3.34275	4.07971	2.40986
DDX50	3.21722	3.21722	4.21722	3.63225	3.21722	2.63225	4.48025	3.57979	4.38714	2.99482	4.43961	2.63225	2.89529	3.80218	2.99482	3.21722	4.21722	3.99482	3.36922	4.38714	4.21722	3.89529	3.89529	3.95418	4.80218	2.99482	3.76655	4.21722	3.49023	4.13475	3.99482	3.9721	4.03943	4.4467	4.456	3.94158	4.5567	4.50672	4.07971	3.59573	3.51678	3.38071	3.71198	2.93711	4.45328	4.1103	4.59663	4.55425	4.2747	3.60953	4.44817	3.21722	4.46348	3.8387	4.5316	3.71471	4.63526	3.35472	4.4857	3.92176	4.12579	3.73179	4.37579	3.21722	4.44065	3.48025	4.21722	3.21722	3.89529	4.29443	4.09348	3.34275	4.39638	4.03831	3.84798	4.35472	4.32031	3.63225	4.24791	3.74515	3.75009	3.88464	4.39619	3.80218	4.20328	3.1103	3.91765	2.85966	3.63225	4.48025	3.80218	2.89529	3.40986	3.53914	3.70264	3.48025	2.89529	2.21722	2.40986	3.21722	4.89529	3.95418	2.89529	3.80218	3.48025	2.21722	3.86929	4.57979	2.04729	4.07971	3.63225	3.95418	4.21722	1.89529	3.21722	3.89529	3.63225	3.48025	2.63225	4.21722	3.80218	3.37364	3.35048	3.64727	3.21722	3.43586	3.26612	3.25038	3.35048	3.80218	3.66973	2.63225	3.48586	3.63225	1.89529	3.21722	3.92771	4.21722	3.63225	1.63225	3.01558	3.51678	2.31032	2.89529	3.99482	3.21722	3.21722	4.21722	4.39779	2.63225	2.73179	4.80218	3.21722	2.63225	1.40986	3.73179	4.63225	3.99482	1.63225	2.63225	2.63225	3.21722	3.84107	3.75778	3.69937	3.66152	2.63225	3.21722	4.02457	3.48025	3.58495	3.21722	4.40986	2.99482	4.48025	2.36922	3.31032	3.63225	3.44939	3.58645	3.69696	2.99482	3.60424	3.80218	3.63225	3.55425	3.77409	3.51678	3.6739	3.12411	3.7851	3.40986	3.74515	3.72623	3.53272	3.92771	3.78228	3.63225	3.90074	3.38071	3.8249	3.74773	3.69982	4.04034	3.04729	4.06521	3.86006	4.18973	3.76584	3.36161	3.65779	3.12975	3.54979	3.89529	2.99482	3.07971	3.48025	3.66973	4.03377	3.53914	3.88657	3.74078	3.55696	4.34846	4.17006	3.78979	4.32825	4.09816	3.89894	3.456	3.66263	3.15308	4.01596	3.50101	3.85222	4.10174	3.99234	3.48025	3.80218	3.84525	4.04729	3.34275	4.80218	4.48025	4.48025	4.02457	2.89529	3.73179	4.53914	4.21722	3.95418	2.21722	3.63225	3.63225	3.63225	3.89529	3.21722	2.99482	3.95418	3.21722	3.21722	4.33269	4.21722	3.56514	3.70264	2.63225	3.48025	3.75778	4.40986	3.48025	2.21722	4.21722	3.75778	4.21722	3.73179
GGCT	3.80218	2.21722	3.21722	4.63225	3.95418	1.63225	3.89529	2.99482	3.80218	3.73179	2.63225	2.63225	1.89529	3.21722	3.99482	3.21722	4.21722	3.73179	3.63225	4.02457	2.99482	3.70264	3.48025	2.63225	1.63225	2.40986	3.18159	3.32413	3.09168	3.74773	3.40986	4.12411	3.39409	3.4467	2.96568	2.86358	3.12607	3.74773	3.66467	3.06521	3.51678	3.57336	3.21722	3.29968	3.26968	2.73179	3.25198	3.87618	3.34079	3.21722	2.90527	3.21722	3.27905	2.51678	3.33751	2.93711	3.37641	2.48025	3.28135	3.46233	3.26697	2.40986	3.23506	2.40986	3.30941	3.48025	3.76133	3.43961	3.35472	3.87154	3.75531	3.75778	4.06654	3.66587	3.78658	3.78281	3.80218	3.31032	3.26302	3.54584	3.12206	3.52207	3.81122	3.33269	3.42367	3.21722	3.91765	4.02959	3.40986	1.89529	3.43961	3.89529	3.28433	3.21722	3.61775	3.89529	1.89529	3.80218	3.73179	3.02457	2.89529	3.63225	3.48025	4.21722	1.89529	3.80218	3.21722	3.73179	4.21722	4.34275	2.63225	3.74773	4.02457	1.89529	4.80218	3.89529	4.21722	1.89529	2.63225	2.63225	3.80218	2.83085	2.43294	3.16184	2.34275	3.1363	3.35923	3.74515	2.58495	3.80218	3.42872	4.43961	2.86545	2.63225	3.48025	2.21722	3.56514	3.48025	2.21722	1.63225	3.60054	2.6867	1.89529	3.35472	3.73179	4.21722	3.95418	3.85465	2.89529	3.21722	3.73179	3.21722	3.21722	2.63225	2.99482	3.73179	2.63225	1.40986	1.63225	2.63225	3.63225	3.21722	3.04137	3.34275	3.30602	3.06784	3.63225	3.21722	1.21722	2.63225	3.07037	3.53914	2.40986	3.40986	3.48025	2.85465	2.63225	3.04729	3.28433	3.38714	3.30701	3.57979	3.39124	3.80218	3.26749	3.05675	2.85294	3.21722	3.13653	2.02457	3.42253	2.25786	2.92023	2.6867	3.31032	3.56514	2.86028	3.43961	3.12702	2.38071	2.8249	2.63225	3.02739	2.97621	2.92176	3.1754	3.29122	2.65922	2.85157	3.05675	3.57979	3.12975	2.92176	3.40986	2.99482	2.34275	3.31032	3.55425	3.03377	2.80218	3.31791	2.91765	3.24146	1.8249	3.6438	3.32413	3.38071	3.559	3.71928	3.2738	4.12206	3.39409	3.58645	2.69365	2.93711	2.8387	2.70477	3.48025	3.21722	4.1501	3.63225	3.56514	3.21722	2.89529	3.48025	3.80218	4.21722	4.21722	2.80218	3.63225	3.39779	3.21722	3.63225	3.63225	2.63225	4.89529	3.21722	1.40986	4.63225	3.21722	3.21722	2.95418	2.63225	3.56514	4.06521	3.63225	3.76976	2.34275	4.31675	1.89529	4.21722	2.63225	2.75778	2.75778	2.99482
GID4	3.21722	3.80218	4.53914	4.21722	4.63225	3.63225	1.89529	3.73179	3.80218	2.40986	4.63225	2.63225	3.48025	3.21722	3.99482	3.21722	4.21722	4.1103	3.04729	3.53914	4.40986	3.48025	3.89529	3.63225	3.63225	2.99482	3.98895	3.6867	4.36017	4.04729	4.18245	3.86107	3.83661	4.26612	3.96568	3.86358	3.85043	4.29522	4.21722	4.06521	4.14127	4.09692	3.88707	4.12975	3.38833	4.31675	3.59663	3.66973	3.62343	3.53914	3.21722	3.91765	3.74123	3.32413	3.56155	3.45168	3.54554	3.48025	3.59067	3.98589	3.79372	4.40986	3.58973	3.57979	3.54936	3.89529	3.16659	3.21722	3.59573	3.54804	3.19732	4.56514	3.32072	3.7524	3.68928	3.43134	3.59161	3.76976	2.99998	3.43481	3.79191	3.58918	3.34728	2.43961	3.37476	3.57979	4.3465	2.5601	2.99482	4.21722	4.88018	4.48025	4.86929	4.80218	4.456	4.12795	2.89529	5.38714	2.99482	4.02457	3.89529	5.09168	3.89529	4.21722	3.89529	5.02457	3.86929	4.86929	5.29522	4.34275	3.63225	4.04729	4.09168	4.21722	3.21722	5.21722	5.21722	4.21722	3.63225	4.95418	4.80218	4.18448	4.51095	4.15555	4.21722	4.26875	4.31343	4.57231	4.35048	4.53914	4.61314	4.21722	4.29122	4.04729	4.21722	4.53914	5.28135	2.89529	4.33269	4.63225	4.39409	4.42367	4.76976	4.35472	3.99482	4.43961	4.91765	4.63225	4.70264	4.43961	4.86929	4.21722	4.21722	5.43961	4.57979	4.86929	4.63225	4.73179	3.95418	4.21722	4.21722	3.21722	4.06784	3.81668	4.29522	3.57188	2.63225	5.02457	4.53914	4.01076	4.16991	4.30468	4.73179	4.40986	3.89529	4.36922	4.48025	4.95418	3.85465	4.33269	4.12146	3.73179	4.2447	3.06521	4.33505	4.29122	4.37517	4.56117	4.37704	3.60953	3.93711	4.40986	4.39086	4.72623	4.04729	4.45822	4.25621	3.95418	4.51267	4.2738	4.63225	4.92993	4.17714	3.8387	3.63225	3.89529	4.15251	3.73722	4.05802	4.49285	4.26784	4.29968	4.52842	4.21722	4.28433	4.26028	4.11768	3.96929	3.52617	4.09168	3.63659	3.53914	3.36432	3.63225	3.66436	4.10174	3.57336	3.68829	3.73471	4.11252	3.83255	4.33751	3.81216	3.78112	3.80782	3.60424	3.52419	3.63225	3.9721	4.07971	4.13475	3.56514	3.21722	3.48025	3.89529	4.02457	3.48025	4.86929	3.53914	4.21722	4.06521	3.21722	2.63225	2.63225	2.63225	3.48025	4.21722	4.99482	3.21722	3.21722	3.21722	3.95418	4.50672	3.92771	4.21722	4.43961	4.01076	4.88707	4.21722	4.48025	4.21722	4.21722	3.56514	3.75778	3.73179
TMEM106C	6.46514	5.91765	6.30468	6.95418	6.27611	6.21722	6.35472	6.16475	6.64348	5.80218	6.58645	6.88018	6.14321	6.80218	5.93342	6.38714	6.21722	6.08229	6.40484	6.0752	6.36406	6.32155	6.21722	6.33269	6.15581	6.16475	6.3354	6.528	6.2543	6.40484	6.55961	6.46514	6.16397	6.14059	6.30128	6.1366	6.46049	6.38714	6.32003	6.40308	6.33269	6.35472	6.0524	6.10703	6.35957	5.80218	6.43961	6.13921	6.23615	6.09986	6.42016	6.09986	6.24524	6.29814	6.48025	6.08395	6.22521	5.72818	6.34462	6.20379	6.19168	5.99482	6.20368	5.83613	6.20064	5.89529	5.48262	5.27611	5.51	5.25151	5.69273	5.80218	5.76596	5.81288	4.84798	5.73323	5.77521	5.31032	5.94015	5.73346	5.8225	5.4696	5.30947	5.36017	5.57206	5.47595	5.9721	5.84835	5.28433	6.06521	5.91765	5.21722	5.91236	6.02457	5.84015	5.77303	5.21722	6.02457	5.49732	5.99857	6.21722	6.02457	5.06521	5.86107	6.06521	5.38714	6.08229	5.40986	5.74773	6.96724	6.53914	7.15581	7.08346	6.35472	6.02457	6.21722	6.80218	6.2876	5.80218	6.63225	6.53914	5.78332	5.84798	5.73631	5.53914	6.14321	6.17941	5.88898	5.68928	6.30468	5.77664	6.43961	5.60349	6.13475	5.21722	5.02457	6.00571	5.70264	4.71972	5.09168	6.38015	6.17499	5.98275	6.38714	6.76741	5.9898	6.53914	5.92993	5.89529	5.43961	5.53914	4.80218	4.80218	5.80218	5.80218	6.40986	5.63225	5.49732	5.80218	4.95418	5.21722	4.80218	5.82951	5.92771	6.04084	5.85253	5.09168	5.80218	5.86107	5.43961	5.43294	5.42667	4.99482	6.1103	5.89529	4.95418	5.66788	5.59161	5.73179	6.17915	5.99206	5.73179	5.91765	5.82602	6.07202	6.26391	6.03982	6.29814	5.87859	6.03739	6.26315	5.94591	6.30665	5.53914	5.88187	5.80218	6.05253	6.05852	5.64855	5.89529	6.73179	6.00149	6.03862	6.37476	5.54979	6.09356	6.00638	5.98914	5.99662	5.9118	6.49732	6.12975	5.84603	6.14321	6.03435	6.1501	6.37641	5.85193	6.05501	5.9721	5.81659	6.1945	6.14193	6.05372	5.82061	5.73917	6.15079	5.69343	5.95491	5.82602	5.95725	5.52654	5.61525	5.88348	5.89529	5.66652	6.00962	5.66788	6.91765	6.67665	7.11338	7.34275	6.9721	7.18069	6.89529	7.53914	6.70264	6.53914	7.09986	6.88018	7.02457	5.38714	5.43961	5.80218	6.21722	5.98275	6.58645	6.1103	6.43961	5.21722	6.91765	6.782	6.43961	7.09763	7.02457	6.33269	6.21722	6.23352	6.67665	6.53914	6.38714	5.95418	6.86631	6.78015	6.57979
NUP37	3.21722	3.80218	3.80218	2.63225	3.63225	3.63225	4.21722	2.99482	3.80218	2.99482	3.63225	2.63225	3.89529	3.21722	4.40986	3.21722	4.21722	3.40986	1.04729	3.53914	3.40986	2.48025	2.89529	4.95418	3.21722	1.40986	3.38323	3.32413	3.53914	3.50672	3.07283	2.80218	3.66328	3.75155	3.57336	3.60054	3.40986	3.50672	3.80218	3.59573	3.8387	3.57336	3.80218	3.45168	3.18479	3.57979	3.48415	3.13921	3.25198	3.30468	3.19704	3.02457	3.35759	3.32413	3.24209	3.45168	3.48025	2.89529	3.44428	3.71026	3.21722	3.73179	3.27011	4.1103	3.30941	2.89529	3.56311	2.63225	3.98275	3.6173	3.75531	3.34275	3.42764	3.4391	3.121	3.43134	3.46233	3.63225	3.10432	3.49139	3.66263	3.03664	3.57676	2.63225	3.1892	3.1103	3.53914	2.31909	2.8249	1.89529	3.21722	1.89529	3.14683	1.21722	3.15832	3.21722	3.48025	3.21722	3.40986	3.21722	1.89529	2.63225	3.48025	4.53914	1.89529	3.80218	2.99482	1.40986	3.36922	2.75778	3.63225	2.85465	3.63225	2.89529	3.21722	4.21722	4.63225	2.89529	2.63225	3.21722	3.21722	2.99879	2.72245	3.25886	2.92771	3.64531	3.48852	3.18327	2.72245	2.21722	2.29122	2.63225	3.19168	2.04729	1.89529	2.21722	3.75778	3.48025	2.63225	3.63225	3.01558	2.97621	2.63225	2.89529	3.86929	3.21722	3.43961	3.50672	3.31032	2.63225	3.57979	4.21722	3.21722	2.63225	3.40986	3.73179	2.63225	3.73179	4.63225	3.63225	3.63225	3.21722	3.14446	2.66467	3.2623	2.4564	3.63225	2.21722	2.80218	3.11768	3.07037	1.80218	3.99482	2.40986	3.48025	3.36922	2.63225	3.36922	3.28433	3.02457	3.59878	3.57979	3.40755	2.48025	3.32559	2.87618	3.27563	2.8387	3.16184	3.38714	3.09323	3.54736	3.40566	3.60424	2.72536	3.56514	3.27532	2.63225	3.12702	3.66082	3.28433	2.95418	3.31279	3.04034	2.78426	3.5142	3.26697	3.24418	3.47305	2.29122	3.40986	3.58918	3.54979	3.25786	0.824898	2.87326	3.11768	2.77664	3.73609	2.80218	3.54262	3.02457	2.95906	2.40986	3.37939	3.25374	3.2738	3.20286	3.38958	3.09692	3.30648	2.86358	3.21722	3.27862	3.42253	3.10174	3.28973	3.31032	3.21722	3.92771	2.85465	3.75778	2.63225	2.89529	3.48025	2.21722	1.89529	2.40986	3.53914	3.63225	3.55825	3.21722	3.63225	2.63225	2.63225	2.89529	3.63225	2.99482	4.21722	3.21722	3.21722	2.21722	3.36922	3.34275	0.895287	3.80218	3.76976	4.00571	3.99482	3.89529	4.21722	2.63225	3.07971	3.07971	1.40986
PDCL3	3.21722	4.21722	2.21722	4.21722	5.09168	3.21722	4.48025	3.40986	3.21722	4.73179	3.95418	3.63225	4.21722	2.21722	4.40986	3.21722	5.21722	3.21722	3.36922	4.53914	3.73179	3.48025	1.89529	4.43961	3.63225	1.40986	4.31909	4.60424	4.53914	4.50672	4.57979	4.42667	4.10869	4.40363	4.24578	4.33751	4.33043	4.21722	4.37249	4.59573	4.14127	4.15832	4.56514	4.12975	3.78426	3.57979	3.68409	3.42872	3.74231	3.46514	3.40484	3.67665	3.71537	2.8387	3.37173	3.29968	3.66788	3.59573	3.6526	3.54979	3.90789	3.40986	3.83571	1.99482	3.45314	3.48025	3.80927	4.09168	3.70264	3.69055	3.58198	4.21722	3.52717	3.66061	3.68928	3.74328	3.83737	2.63225	3.40598	3.59831	3.24759	3.12975	3.61858	2.95418	3.80218	3.21722	4.0752	3.66702	3.63225	4.48025	4.09168	3.89529	3.8249	2.80218	3.78281	3.70264	2.89529	2.21722	4.40986	2.80218	3.89529	4.21722	2.89529	3.53914	2.89529	4.21722	4.49732	4.21722	2.04729	4.45822	4.04729	4.50672	4.27611	1.89529	4.21722	3.48025	4.21722	1.89529	4.21722	3.95418	2.21722	3.66092	3.35048	3.50617	3.07971	3.86212	3.7855	3.25038	3.72245	3.21722	2.77664	5.33269	3.56755	3.04729	3.89529	4.21722	3.56514	2.89529	2.95418	2.63225	3.50101	4.72623	4.01076	4.48025	4.40986	3.21722	4.63225	4.80218	4.63225	3.63225	4.49732	4.21722	3.21722	2.63225	4.21722	2.99482	3.63225	3.73179	2.63225	4.63225	3.63225	4.80218	3.81004	3.49475	3.7635	3.57188	2.63225	3.21722	1.21722	2.63225	3.16991	3.21722	3.40986	2.99482	4.21722	3.04729	3.31032	3.63225	3.19413	3.43961	3.63886	3.21722	3.45537	3.59573	3.50393	3.36161	3.46828	3.21722	3.21117	3.21722	3.56271	3.61149	3.59831	3.10174	3.22786	3.56514	3.33117	3.80218	3.12702	3.38071	3.73179	3.50672	3.07178	3.56117	3.36922	2.89529	3.33852	3.34728	3.54344	3.55425	3.1103	4.45168	3.59161	4.08793	3.40986	3.81668	2.89529	3.13921	3.47305	2.63225	3.44209	2.53914	3.55696	5.34846	3.37939	2.8387	3.57336	3.89885	3.58952	2.96568	2.46998	3.01558	3.57477	2.86358	3.61518	3.6867	3.6617	3.11768	4.3465	3.56514	4.43961	3.92771	3.21722	4.48025	4.48025	2.21722	4.21722	4.40986	3.21722	4.21722	4.31032	3.21722	2.63225	5.21722	3.63225	3.89529	4.43961	3.99482	3.95418	4.21722	4.80218	3.95418	3.85465	3.92771	3.89529	3.80218	4.11768	3.75778	2.99482	1.89529	3.80218	4.21722	3.07971	3.75778	4.73179
C7orf26	3.21722	2.80218	2.21722	2.63225	1.63225	3.63225	3.48025	3.86929	4.21722	2.40986	3.95418	4.21722	1.89529	3.80218	2.40986	5.21722	4.21722	2.99482	3.85465	4.21722	2.40986	1.89529	2.89529	4.21722	3.21722	3.73179	2.44463	3.42367	3.27611	2.85465	3.07283	4.17141	3.66328	3.52916	3.09692	3.69365	2.77243	3.21722	3.34275	3.59573	3.88601	3.2738	3.51267	3.45168	2.81282	3.57979	2.97514	3.29122	2.90406	3.12411	3.00149	3.02457	2.79161	3.32413	3.11319	3.12975	3.01076	1.89529	3.11534	3.71026	3.05675	2.40986	2.74727	1.99482	2.86195	3.89529	2.89173	3.43961	3.70264	3.15128	3.34932	2.75778	3.02627	3.25607	3.65534	2.2738	3.10618	2.89529	3.60879	3.31451	3.36307	3.98773	3.34728	2.80218	3.16063	3.31675	3.30468	3.61455	2.40986	4.21722	3.95418	1.89529	3.14683	4.21722	2.96568	3.43134	4.21722	3.80218	3.73179	3.21722	4.48025	3.95418	4.48025	2.21722	3.48025	4.21722	3.57979	1.40986	2.63225	3.56514	3.85465	3.21722	3.63225	2.89529	4.21722	4.48025	2.63225	1.89529	3.63225	4.21722	4.53914	2.84855	2.58495	2.72574	3.07971	2.89529	2.9442	3.69784	2.26302	2.21722	2.29122	1.63225	2.84376	2.63225	1.89529	3.21722	3.07971	3.48025	3.43961	1.63225	2.69365	2.97621	2.89529	3.70264	3.21722	3.63225	3.63225	3.04729	3.63225	3.21722	2.99482	3.21722	3.21722	3.63225	3.73179	3.99482	2.63225	3.73179	4.21722	2.63225	3.63225	4.21722	3.85633	3.40164	3.7635	3.37394	1.63225	3.21722	3.80218	2.63225	3.84798	3.91765	2.99482	3.40986	2.89529	3.21722	3.31032	3.63225	3.36922	2.33269	3.4714	3.73179	3.0611	3.59573	3.12206	2.96929	3.34275	3.42367	2.91626	3.53914	2.93711	3.33586	3.31451	3.37476	3.31032	3.92771	3.36724	3.43961	2.26028	3.82129	2.99482	3.29522	3.11485	3.16063	3.46233	3.08793	2.87618	2.73722	3.15113	3.87618	3.65779	3.58918	2.98589	2.67289	3.28433	3.49475	3.48025	3.96929	3.37994	3.33269	3.55642	3.9721	3.53097	3.8249	3.16526	3.45537	3.03279	2.76846	3.2956	3.66082	3.46998	4.08597	3.00729	3.39409	3.26726	3.6867	2.93923	3.48025	3.46514	3.45822	4.04729	3.34275	4.09168	1.89529	3.48025	2.80218	2.89529	2.40986	2.80218	2.63225	3.70264	3.21722	2.63225	4.95418	2.63225	2.89529	3.63225	3.40986	3.21722	3.21722	4.21722	3.43961	3.04729	4.07971	3.48025	3.21722	3.89529	3.07971	2.73179	3.48025	3.80218	2.63225	3.75778	3.75778	1.40986
NABP2	2.21722	4.53914	3.21722	2.63225	3.63225	2.63225	4.21722	3.73179	2.80218	3.73179	4.43961	2.63225	3.89529	3.21722	3.73179	3.21722	4.21722	3.21722	3.85465	4.53914	4.21722	4.21722	4.48025	3.95418	4.21722	4.57979	4.38323	3.7647	4.18684	3.85465	4.03435	3.80218	4.15308	4.00309	4.5041	4.33751	4.12607	4.29522	4.31237	4.06521	4.21722	3.89529	4.00571	4.29968	4.17382	4.1103	3.98895	3.29122	4.26339	4.50262	4.01307	3.80218	4.26384	4.7647	3.87157	4.03664	4.12197	4.06521	3.8346	4.16277	4.19168	4.21722	4.38647	3.73179	4.16502	4.59573	4.14434	4.09168	3.35472	4.10916	4.55095	4.07971	4.45822	4.43294	4.52981	4.03279	4.41652	4.11768	3.78658	3.83534	3.98455	4.12975	3.91556	3.80218	3.90909	3.31675	4.02457	2.76655	2.8249	4.21722	3.80218	4.48025	3.63225	3.53914	4.70264	4.21722	3.48025	5.38714	3.40986	3.80218	3.48025	3.21722	3.48025	5.02457	4.70264	5.02457	4.57979	2.40986	4.50672	2.75778	4.21722	4.13475	4.33269	2.89529	3.21722	2.89529	3.63225	4.48025	4.21722	1.63225	2.21722	4.52992	4.51095	4.73841	4.71198	4.48025	4.40363	4.34554	3.78658	3.80218	4.29122	3.95418	4.63857	5.04729	2.89529	3.21722	3.92771	3.48025	3.95418	4.21722	4.60054	4.16063	3.89529	4.93968	4.80218	4.53914	4.95418	4.36922	4.31032	4.95418	4.21722	3.21722	3.21722	3.63225	2.99482	4.40986	4.63225	4.40986	3.95418	3.63225	3.63225	3.21722	4.02794	3.90074	4.14683	3.82564	3.63225	4.21722	4.21722	5.06521	4.3923	4.74078	4.57979	4.86929	2.89529	4.29522	4.21722	4.78426	4.44939	4.76154	4.37977	4.65779	4.38302	4.75327	4.42639	4.32684	4.39638	4.47097	4.35527	4.57477	4.07461	4.33586	4.40566	4.60424	3.99838	4.45822	4.67125	3.21722	4.17282	4.03279	3.99482	4.43961	4.36724	4.51678	4.54979	4.25786	4.12579	3.91556	4.08186	4.21722	4.65779	4.52207	4.46233	4.1754	4.46875	4.53037	4.21722	4.13921	4.22794	4.09168	4.24306	3.67665	3.99754	4.14683	4.37939	4.14127	4.18807	4.39189	4.42171	3.99962	4.21722	4.08597	4.16363	3.69365	4.50826	3.90909	4.26116	3.11768	4.42667	4.56514	4.04729	4.34275	3.43961	4.70264	3.48025	3.80218	2.89529	3.99482	2.80218	4.95418	3.76976	3.80218	2.63225	2.63225	4.21722	3.89529	4.95418	3.73179	4.43961	3.21722	4.21722	3.21722	3.85465	3.92771	2.89529	4.21722	3.89529	4.66467	4.21722	3.89529	2.21722	2.63225	4.07971	3.75778	4.86929
ZFYVE21	2.21722	4.02457	3.80218	2.63225	3.21722	3.95418	2.89529	3.73179	4.21722	4.40986	4.21722	4.63225	3.89529	2.21722	4.21722	4.80218	4.21722	3.99482	4.36922	4.21722	4.21722	4.59573	3.89529	4.21722	1.63225	4.57979	3.25198	3.6867	3.33269	3.36922	2.8249	3.30468	3.01558	3.16659	3.15832	3.60054	3.30295	3.36922	3.34275	2.70264	3.51678	3.15832	3.21722	2.71471	3.93482	4.1103	4.01617	2.96929	3.53209	2.80218	3.21722	2.21722	3.94573	3.51678	4.05823	2.71471	3.85465	3.98275	4.11534	2.63225	3.75936	4.21722	3.62625	2.99482	3.47781	2.89529	3.5853	3.80218	3.98275	3.6762	3.19732	2.75778	3.29835	3.2905	3.121	3.21722	3.52842	3.11768	3.63225	3.25038	3.87208	3.58918	3.18973	3.80218	3.6253	2.40986	2.53914	3.18159	2.40986	2.89529	2.63225	3.89529	2.63225	4.67665	3.21722	2.89529	3.48025	4.21722	2.99482	2.53914	4.21722	2.63225	1.89529	1.21722	1.89529	2.21722	2.40986	2.99482	2.04729	3.34275	2.63225	3.04729	1.95418	3.89529	3.21722	3.89529	2.63225	2.89529	2.63225	3.21722	2.21722	2.88331	3.26302	2.70867	2.92771	2.68378	2.60716	2.37591	2.84798	2.21722	3.13921	1.63225	2.98919	2.04729	2.89529	2.21722	2.34275	3.48025	2.95418	1.63225	2.01558	3.32413	2.31032	2.89529	2.73179	2.63225	3.33269	2.63225	2.63225	3.95418	0.40986	3.21722	3.21722	2.63225	2.40986	3.73179	3.63225	2.99482	3.21722	2.63225	2.63225	3.21722	3.04137	3.0308	3.19413	2.64403	3.21722	2.21722	3.53914	3.11768	3.65534	4.02457	3.40986	4.57979	4.48025	2.85465	2.63225	2.78426	3.04729	2.88018	3.20392	1.40986	3.10174	3.59573	2.69237	3.36161	3.02627	3.21722	3.08453	3.86107	3.71471	3.99482	3.49139	3.16063	2.94775	2.75778	3.19732	2.21722	2.92771	2.57336	3.28433	3.50672	3.11485	3.32413	3.46233	3.1754	3.08476	3.65922	3.05802	3.29122	3.40986	3.58918	2.63225	2.67289	2.40986	2.49475	3.31032	3.29122	2.98402	2.95418	2.86454	3.12411	3.05339	2.99482	2.96987	2.73917	3.55064	3.559	3.11086	3.5041	4.24759	3.01558	3.18684	2.27862	3.05575	3.60424	2.97485	3.48025	3.21722	2.92771	3.04729	4.34275	4.09168	3.89529	1.89529	3.53914	2.89529	3.73179	1.21722	3.63225	3.83389	3.21722	2.63225	2.63225	3.63225	1.89529	2.63225	1.40986	3.21722	4.80218	3.21722	3.43961	3.36922	2.75778	2.89529	2.95418	2.89529	3.45822	2.73179	2.89529	2.21722	3.63225	3.07971	3.56514	2.99482
SECISBP2	3.21722	2.21722	4.80218	4.21722	3.21722	2.63225	1.89529	3.86929	3.53914	3.73179	4.43961	3.63225	3.48025	2.21722	3.40986	3.21722	5.21722	4.21722	4.04729	4.21722	3.99482	3.48025	4.70264	3.21722	3.21722	3.99482	2.76655	2.97621	3.43961	4.29522	3.77909	3.12411	3.46624	3.60716	3.48025	3.39409	3.06194	3.85465	3.34275	3.98275	4.17974	3.38071	3.28135	3.58918	3.46233	3.99482	3.42445	3.13921	2.94713	3.21722	3.19704	3.67665	3.15261	3.51678	2.94158	3.12975	3.02914	3.59573	3.21722	3.54979	3.08476	1.40986	3.13722	3.86929	3.11873	2.89529	3.05967	3.63225	3.80218	3.23201	3.38494	2.75778	3.181	3.33737	3.3923	3.61775	3.39307	3.11768	3.07037	3.69784	3.41751	3.65331	3.65922	3.43961	3.2447	3.40986	3.02457	2.94713	2.63225	1.89529	2.95418	3.48025	2.99482	4.38714	2.74328	3.38071	1.89529	2.21722	3.73179	3.21722	3.89529	3.95418	2.89529	3.21722	3.89529	4.53914	1.99482	1.40986	3.36922	2.75778	4.04729	2.36922	2.63225	1.89529	4.21722	1.89529	2.63225	2.89529	3.63225	2.63225	4.21722	2.95043	3.26302	2.91626	3.07971	3.34275	2.8828	2.49139	2.58495	3.21722	3.87618	1.63225	3.06615	3.36922	3.48025	3.21722	3.34275	1.89529	4.21722	4.21722	2.01558	3.42367	3.31032	2.21722	2.73179	3.43961	3.43961	3.50672	3.76976	1.63225	3.21722	3.21722	3.21722	3.63225	3.99482	3.40986	3.63225	3.73179	1.63225	2.63225	4.21722	3.21722	3.53441	3.05546	3.28433	3.19337	3.95418	2.21722	2.80218	4.01076	3.90688	3.21722	3.40986	3.73179	3.48025	3.50672	3.48025	2.92176	2.48786	2.88018	3.09289	2.40986	2.7647	3.59573	3.5534	3.05675	2.85294	3.60424	3.27054	3.9721	3.01728	3.48025	3.34554	3.47097	3.78426	2.34275	3.47033	4.09168	3.17282	2.57336	3.73179	3.36922	3.23684	3.32413	2.63225	2.48025	3.08476	2.65922	3.23859	3.72418	3.31675	3.29968	2.98589	2.99482	3.40986	2.75778	3.63225	2.29122	3.59407	3.09168	3.34997	3.38714	2.97843	2.63225	3.18437	3.32413	3.12795	2.95132	3.31626	2.99962	3.36307	3.69365	2.9898	3.39409	2.97775	2.97621	3.78723	3.63225	4.02457	3.66467	3.50672	3.34275	4.21722	3.89529	4.21722	3.80218	3.89529	3.99482	2.80218	3.63225	3.39779	4.53914	2.63225	3.63225	2.63225	2.89529	3.95418	3.40986	3.63225	3.21722	3.21722	4.21722	3.85465	0.757784	3.21722	1.63225	3.31032	4.00571	4.49732	2.89529	2.21722	4.21722	3.75778	4.21722	4.57979
ASPSCR1	3.80218	2.80218	3.80218	4.21722	4.43961	3.63225	2.89529	3.86929	3.21722	3.73179	3.21722	2.63225	1.89529	3.80218	3.40986	4.21722	4.21722	2.40986	3.63225	2.80218	2.40986	3.21722	2.89529	3.21722	3.63225	2.40986	3.10759	3.90909	4.15581	3.21722	3.77909	3.38714	3.60054	3.75155	3.61775	3.69365	3.30295	3.85465	3.92771	3.70264	3.45537	3.38071	3.88707	3.58918	3.97329	2.40986	3.97514	3.55425	3.66702	2.80218	3.77521	3.67665	3.82309	3.6867	3.83116	2.45168	3.68536	3.48025	3.79121	3.63225	3.68811	3.40986	4.05252	3.21722	4.0546	3.48025	3.26612	3.80218	3.21722	2.97485	2.61235	3.34275	3.02627	3.37636	2.96346	2.48025	3.19025	3.11768	3.10432	3.11288	3.30648	3.21722	3.29665	3.43961	3.44751	3.1103	4.17141	3.38323	3.28433	3.48025	1.63225	3.48025	4.07283	2.21722	3.43134	3.70264	4.21722	2.21722	3.40986	2.80218	1.89529	4.21722	3.48025	3.53914	1.89529	3.21722	3.21722	3.40986	3.63225	3.34275	3.63225	3.85465	3.88018	1.89529	3.21722	4.21722	2.63225	2.89529	2.63225	3.21722	2.21722	3.24588	3.26302	3.00285	3.34275	3.19074	3.11412	3.54584	3.07037	2.21722	3.55425	2.63225	3.36922	4.21722	4.21722	2.21722	3.07971	1.89529	3.21722	3.63225	3.50101	3.7647	3.31032	3.70264	4.31675	2.21722	2.95418	3.63225	3.31032	4.43961	3.40986	3.21722	3.21722	3.63225	3.73179	3.40986	3.63225	3.99482	3.21722	2.63225	2.63225	4.21722	3.62633	3.26028	3.46875	3.395	3.21722	4.21722	3.80218	2.63225	3.26302	3.67665	2.40986	2.99482	1.89529	2.36922	3.48025	3.78426	3.04729	3.38714	3.25639	3.57979	3.42367	3.35472	3.32559	2.96929	2.99879	3.90909	3.23521	3.21722	3.45168	3.1754	3.25038	3.27166	3.59983	3.56514	3.17714	3.80218	3.17282	2.57336	3.52534	3.57085	2.98159	3.27166	3.46233	3.1754	3.38433	3.44349	3.28041	2.96929	3.1103	3.12975	3.04729	2.89529	3.28433	2.49475	2.76976	2.77664	3.05802	3.09168	3.76104	3.74078	3.78303	3.52534	3.18437	3.32413	3.48025	3.39189	3.26759	3.06521	3.24759	3.27862	3.29046	3.27862	3.16538	3.32413	3.5715	3.48025	3.02457	3.56514	3.04729	3.56514	3.80218	2.89529	4.48025	1.21722	3.48025	3.73179	2.80218	4.95418	4.06521	3.80218	2.63225	3.63225	4.21722	2.89529	1.63225	3.40986	1.63225	3.21722	3.21722	2.63225	3.85465	1.75778	3.48025	2.95418	3.48025	3.66467	3.21722	3.48025	2.21722	3.63225	3.34275	3.56514	2.40986
METTL16	3.21722	2.80218	4.53914	3.63225	3.95418	3.63225	1.89529	3.99482	4.02457	3.73179	2.63225	4.95418	4.21722	3.21722	3.40986	4.80218	4.21722	2.73179	4.21722	2.80218	2.40986	3.21722	3.48025	2.63225	1.63225	2.99482	3.02959	2.8387	3.49023	2.63225	3.28433	3.21722	3.39409	3.60716	3.52756	3.60054	3.46049	2.85465	3.28135	2.48025	3.97621	3.03279	3.40164	3.83019	2.81282	2.99482	3.02959	3.55425	3.32998	3.12411	3.21722	3.21722	3.08497	3.32413	2.84746	2.71471	2.72536	3.59573	2.9866	2.46233	3.13921	2.40986	3.13722	3.57979	3.03811	3.21722	3.16659	3.43961	3.80218	3.02102	3.11485	3.92771	3.52717	3.00552	3.30741	2.82129	3.29522	2.31032	3.03561	2.79095	3.18619	2.71471	2.81122	3.53914	3.16063	2.99482	3.21722	3.44463	2.40986	3.48025	4.21722	3.48025	2.8249	4.67665	3.82129	3.48025	3.89529	3.21722	4.21722	3.53914	2.89529	1.63225	1.89529	3.80218	1.89529	3.21722	3.21722	3.99482	3.04729	3.34275	2.63225	3.50672	3.09168	2.89529	5.21722	4.48025	2.63225	3.48025	2.63225	3.21722	3.80218	2.64074	2.84798	2.83991	2.92771	3.52332	3.48852	2.87841	3.07037	2.21722	3.55425	3.63225	3.15691	2.63225	1.89529	2.21722	4.07971	1.89529	3.63225	1.63225	3.39409	2.8387	2.89529	3.48025	3.99482	2.21722	3.43961	4.29522	2.63225	2.63225	3.73179	3.21722	4.21722	2.63225	3.40986	2.99482	2.63225	3.40986	1.63225	3.63225	4.21722	4.21722	3.19337	3.43961	3.17067	3.04137	2.63225	2.21722	3.80218	3.11768	3.26302	3.38714	3.40986	3.40986	3.89529	3.21722	2.89529	2.92176	3.28433	2.09168	3.09289	3.86929	2.78979	3.21722	3.07766	3.21722	3.34275	3.8387	2.94571	3.12411	2.97775	3.25786	2.92023	2.8387	2.59983	2.34275	3.02739	2.21722	3.12702	3.2738	3.28433	3.36922	3.27532	3.47097	3.71026	3.08793	3.24231	3.18973	3.10532	3.36161	2.86929	3.71471	3.21722	3.40986	2.14683	3.07971	3.48025	2.77664	3.43653	3.43961	3.21722	2.67665	2.794	3.52534	2.99173	3.01928	3.456	3.17371	3.25337	2.96568	2.66263	3.39409	3.3465	2.50101	2.97775	4.10174	3.45019	3.63225	3.02457	3.84525	2.85465	3.34275	2.21722	3.48025	2.89529	2.80218	3.89529	3.40986	3.53914	4.63225	3.70264	2.21722	3.63225	3.63225	3.63225	1.89529	4.21722	3.40986	1.63225	4.80218	3.21722	2.21722	4.21722	4.45822	2.48025	3.43961	2.89529	2.56514	3.73179	3.48025	4.21722	4.21722	2.34275	2.75778	2.99482
TMEM109	3.21722	3.21722	4.80218	4.63225	3.95418	2.63225	5.06521	3.57979	2.21722	3.73179	2.63225	2.63225	3.48025	3.80218	3.40986	5.21722	5.21722	3.40986	3.36922	4.02457	4.21722	3.70264	5.06521	1.63225	3.21722	2.40986	3.44463	3.60424	3.27611	3.63225	3.73179	4.30468	3.39409	3.8828	3.85876	4.44854	3.5567	3.63225	3.1501	4.06521	2.93181	3.48025	2.75778	4.03664	3.69499	3.21722	3.50352	3.87618	3.44463	3.67665	3.40484	4.12411	3.61504	4.10174	3.76404	3.93711	3.78064	3.70264	3.64043	3.92176	3.70625	3.40986	3.76376	3.86929	3.50205	3.48025	3.92692	4.21722	4.89529	4.05471	3.15667	4.75778	3.42764	3.67632	3.62057	3.89529	3.50672	4.31032	3.74415	4.2828	3.87208	3.65331	3.57676	4.91765	4.00863	4.53914	3.38714	3.02959	3.14683	4.21722	3.43961	1.89529	2.63225	4.21722	2.57336	3.15832	1.89529	3.21722	2.99482	3.21722	4.21722	2.63225	1.89529	3.21722	1.89529	2.21722	0.40986	3.99482	3.85465	3.34275	2.04729	3.36922	3.33269	3.48025	3.21722	1.89529	2.63225	4.21722	2.63225	2.63225	2.21722	2.70045	3.35048	2.48627	2.92771	2.1363	2.4467	3.03888	2.84798	3.80218	2.55425	1.63225	2.65734	2.04729	2.89529	3.80218	2.34275	1.89529	3.43961	1.63225	1.69365	2.6867	2.89529	3.06521	1.99482	3.21722	3.09168	3.50672	1.89529	2.63225	3.40986	3.21722	3.21722	2.63225	3.73179	2.99482	3.63225	2.40986	3.95418	2.63225	2.63225	3.21722	3.19337	2.92771	3.04729	2.9589	3.21722	3.21722	3.80218	3.48025	2.96346	3.02457	2.99482	2.40986	2.89529	3.50672	3.63225	2.92176	2.7635	2.71972	3.14947	3.99482	3.14127	2.70264	2.96031	3.29122	3.15633	3.90909	3.27054	3.21722	3.16538	3.1754	3.0004	3.37476	3.1404	2.75778	3.17714	2.21722	3.42075	3.38071	1.8249	2.74773	2.98159	2.97621	2.78426	3.29739	3.13921	3.18973	3.67469	3.29122	3.21722	3.83019	2.98589	2.99482	2.40986	2.87326	2.76976	3.13921	3.52617	3.21722	2.9507	4.21722	2.83707	4.40986	3.12627	4.01928	3.15832	3.08257	3.26759	3.87714	3.66263	3.50101	2.89904	3.39409	3.48025	3.8387	2.86523	3.89529	3.60953	3.56514	2.85465	3.07971	2.95418	1.89529	2.89529	3.21722	2.89529	3.99482	2.21722	3.63225	3.89529	3.21722	3.63225	2.63225	2.63225	1.89529	2.63225	1.40986	3.21722	4.80218	3.21722	3.80218	3.36922	4.07971	4.06521	4.33269	3.31032	3.56514	3.57979	3.89529	3.80218	4.21722	3.56514	3.56514	2.99482
ASB8	4.53914	2.21722	2.21722	2.63225	4.21722	3.21722	1.89529	3.73179	3.53914	3.73179	3.21722	3.63225	2.89529	3.80218	2.40986	3.21722	4.21722	3.40986	3.04729	3.21722	3.99482	3.21722	3.89529	2.63225	3.95418	2.99482	3.50352	4.04034	3.21722	3.04729	3.77909	3.12411	3.89005	3.8828	3.78281	4.08597	3.68997	3.85465	3.40164	3.89529	3.25374	3.2738	3.66467	4.21722	3.07114	3.21722	3.05606	3.29122	2.68409	3.53914	2.63225	3.02457	3.04992	2.51678	3.5316	3.29968	2.83389	3.35472	2.96724	3.16277	2.96929	1.40986	2.96254	2.40986	3.0546	3.89529	2.99482	2.63225	2.48025	3.19221	3.27532	2.75778	2.69067	3.35048	3.54842	3.2738	2.95418	3.63225	3.20162	3.25038	3.66263	3.52207	3.53369	3.33269	3.74559	3.65779	3.74078	2.85966	2.63225	3.89529	3.21722	2.89529	3.52534	4.53914	3.48025	3.2738	1.89529	2.21722	3.99482	4.21722	2.89529	3.63225	2.89529	3.21722	2.89529	3.21722	2.99482	3.73179	2.63225	2.75778	3.63225	3.50672	3.71972	1.89529	3.21722	3.89529	2.63225	2.89529	3.63225	4.43961	3.21722	2.93394	3.16991	3.07124	3.21722	3.1363	3.16659	3.18327	3.58495	2.21722	1.96929	1.63225	3.61954	3.04729	3.48025	4.80218	3.34275	2.89529	3.95418	4.21722	3.01558	2.10174	4.01076	3.48025	2.73179	2.95418	2.43961	4.21722	3.76976	2.63225	2.40986	3.21722	3.21722	3.63225	3.73179	2.99482	4.21722	3.99482	3.95418	2.63225	2.63225	3.21722	2.6788	3.07971	2.96786	2.87144	3.21722	3.21722	2.80218	2.31032	2.84798	3.21722	1.40986	2.40986	2.89529	2.36922	2.63225	2.46233	2.63225	3.21722	3.14947	3.86929	3.01928	1.48025	3.10003	2.96929	2.42764	3.10174	2.9602	2.38714	2.66581	2.67289	2.87841	3.51678	2.59983	4.07971	2.95813	2.21722	2.92771	2.57336	2.8249	3.29522	3.19732	3.56117	2.92176	2.73179	2.77664	2.94873	2.32105	3.49285	2.86929	3.29968	3.10618	3.33586	2.40986	3.26028	2.89529	3.13921	3.62686	3.09168	3.25157	3.86107	3.47753	3.40986	3.12627	3.57567	3.06521	3.36636	3.12654	3.72311	2.98455	2.50101	3.04164	3.27862	2.97775	3.32413	3.34522	3.48025	3.86107	4.34275	3.36922	2.75778	2.63225	1.89529	1.89529	3.21722	2.89529	3.40986	2.21722	4.63225	3.01076	2.21722	2.63225	2.63225	2.63225	4.21722	1.63225	3.73179	4.80218	3.21722	5.21722	3.63225	4.50672	2.75778	4.21722	4.09168	2.89529	4.1501	4.80218	3.48025	4.21722	4.95418	3.56514	2.75778	4.40986
DCTPP1	3.80218	3.80218	4.53914	4.95418	3.21722	3.63225	1.89529	3.21722	3.21722	3.73179	1.63225	2.63225	1.89529	3.21722	3.40986	3.21722	4.21722	2.99482	3.04729	3.21722	2.99482	4.06521	2.89529	2.63225	3.21722	2.40986	3.61455	3.32413	4.09168	3.21722	3.86929	3.53914	3.35662	2.81867	3.57336	3.15308	3.5094	3.04729	3.21722	3.06521	3.8387	3.57336	3.51267	3.29968	3.85465	2.40986	3.90406	3.77664	3.98206	2.67665	3.81547	3.02457	3.64275	3.10174	4.00108	3.71471	4.02457	3.89529	3.9866	3.63225	4.04254	3.99482	3.83571	3.73179	3.88978	1.89529	4.20293	3.63225	4.06521	4.33612	3.95813	3.56514	4.24087	3.88451	4.14566	4.55064	4.30782	3.11768	4.24791	3.83534	4.44399	2.83019	4.48929	3.88018	4.41159	3.73179	3.12411	3.85966	3.99482	2.89529	3.43961	1.89529	3.52534	1.21722	2.74328	3.57336	2.89529	2.21722	2.99482	3.02457	1.89529	3.21722	1.89529	2.21722	3.48025	2.21722	3.21722	1.40986	3.04729	2.75778	3.04729	3.04729	2.80218	2.89529	3.21722	3.89529	2.63225	2.89529	3.63225	3.63225	3.21722	2.98285	2.72245	2.69139	2.07971	2.82817	3.11412	2.79095	2.26302	4.53914	2.77664	1.63225	2.58072	3.04729	3.48025	3.80218	2.75778	2.89529	2.95418	3.63225	2.69365	2.97621	2.31032	2.48025	3.21722	4.09168	2.43961	2.85465	3.11768	3.63225	3.40986	3.21722	3.21722	2.63225	1.40986	3.73179	2.63225	2.99482	3.95418	3.63225	3.63225	3.21722	2.98692	2.84525	3.07283	3.24067	3.63225	3.21722	2.21722	2.63225	3.07037	3.21722	2.40986	2.40986	1.89529	2.36922	2.89529	3.54979	3.23994	3.02457	3.14947	0.40986	3.21722	3.35472	3.34445	3.29122	3.52717	2.51678	3.42487	3.30468	3.39279	2.25786	3.46338	2.51678	3.31032	3.75778	3.27532	1.63225	3.0308	2.74328	2.63225	3.13475	3.48682	3.04034	3.46233	3.04213	3.40669	3.29665	3.28041	1.96929	2.86929	2.12975	3.10618	2.67289	2.8249	2.63225	3.11768	3.42872	3.59407	3.09168	3.58364	2.91765	3.39347	3.28433	3.49869	3.10174	3.78281	3.44165	3.51998	3.21722	3.94803	3.78112	3.58645	3.50101	3.16538	3.21722	3.76705	2.89529	3.86107	3.34275	3.63225	4.07971	3.21722	1.89529	2.89529	4.02457	1.89529	3.40986	1.21722	4.21722	4.11768	4.53914	2.63225	2.63225	4.63225	3.48025	3.63225	3.99482	3.21722	3.21722	3.21722	4.33269	2.04729	3.56514	3.21722	2.21722	3.63225	3.66467	3.40986	3.89529	3.80218	2.63225	3.56514	4.45822	3.40986
LBHD1	2.21722	4.02457	3.80218	2.63225	3.63225	3.21722	4.48025	2.99482	3.80218	4.21722	1.63225	3.63225	1.89529	4.21722	3.73179	4.21722	4.21722	2.73179	3.04729	4.02457	3.99482	3.70264	4.48025	1.63225	3.21722	3.40986	4.06912	3.32413	4.15581	3.63225	4.40986	3.74078	3.86358	3.4467	4.18807	3.15308	4.18747	3.85465	3.34275	3.48025	3.6867	3.15832	4.1501	3.12975	4.54979	2.99482	4.60562	4.29122	4.35152	3.80218	4.71263	3.80218	4.13877	3.8387	4.59089	3.45168	4.47355	4.14321	4.54569	3.98589	4.51361	2.40986	4.59434	3.99482	4.38307	3.89529	4.71175	4.21722	4.2876	4.69055	4.6273	3.07971	4.58375	4.4391	3.96346	4.57336	4.74773	4.39779	4.49824	4.43481	4.33505	4.12975	4.82914	4.21722	4.73594	3.86929	3.21722	3.61455	4.46875	1.89529	3.63225	3.48025	3.99482	4.38714	3.57336	3.43134	3.48025	3.80218	3.99482	3.21722	2.89529	3.63225	4.21722	3.21722	1.89529	2.21722	3.57979	4.40986	4.63225	4.07971	4.63225	4.29522	4.09168	3.89529	3.21722	3.89529	2.63225	3.48025	2.63225	4.21722	5.02457	3.71017	2.84798	3.14924	2.92771	4.10828	4.35923	3.43481	2.58495	3.21722	2.55425	3.63225	3.42872	4.04729	1.89529	2.21722	3.92771	3.89529	2.63225	3.21722	3.50101	4.32413	2.31032	4.06521	3.40986	3.95418	4.02457	2.85465	2.89529	1.63225	3.40986	4.21722	4.21722	3.63225	3.40986	2.99482	2.63225	2.99482	3.21722	3.63225	2.63225	3.21722	3.88639	3.92771	4.0213	4.33087	4.43961	3.80218	3.21722	3.89529	3.26302	3.53914	4.40986	2.99482	1.89529	2.85465	2.89529	2.92176	4.07283	4.12411	3.95683	2.73179	4.02985	3.48025	3.73588	3.29122	3.7413	3.6867	3.77578	3.21722	3.91635	2.99482	3.89947	3.37476	4.34985	3.75778	3.41971	3.63225	3.56514	3.74328	3.40986	3.74773	3.58198	3.90909	3.36922	3.94591	4.17874	4.53369	4.32105	3.42872	4.1103	3.83019	3.21722	3.54736	2.63225	3.49475	3.48025	3.96929	4.12841	2.95418	4.26003	3.91765	3.37897	3.14683	4.33305	2.8387	4.49222	4.23143	4.0546	3.74328	4.12206	3.27862	4.45243	3.94158	4.37768	4.04034	4.27551	4.39779	4.02457	4.07971	3.85465	3.92771	3.63225	3.89529	1.89529	4.02457	1.89529	4.57979	2.21722	4.95418	3.76976	3.80218	2.63225	2.63225	4.21722	2.89529	4.21722	3.40986	3.63225	3.21722	3.21722	4.33269	3.85465	3.92771	1.89529	3.63225	3.48025	3.84525	2.99482	3.48025	2.21722	3.63225	4.07971	3.75778	3.73179
WDR18	3.21722	4.02457	2.21722	3.63225	4.43961	1.63225	1.89529	3.21722	1.21722	3.40986	2.63225	2.63225	1.89529	2.21722	3.40986	3.21722	5.21722	2.73179	4.04729	2.80218	2.99482	3.48025	1.89529	2.63225	3.63225	2.40986	3.90406	3.7647	3.38714	3.85465	3.07283	3.21722	4.06289	3.4467	3.52756	3.15308	2.85043	3.21722	3.1501	3.80218	3.32413	3.15832	3.80218	2.12975	2.78426	3.40986	3.42445	2.29122	2.93291	3.74078	2.69115	2.53914	2.8471	1.51678	3.09965	2.12975	3.15163	3.06521	2.80218	3.78426	3.21722	4.73179	3.09874	3.40986	2.98748	3.70264	3.12173	3.80218	3.59573	3.03234	3.23684	3.34275	3.69067	3.16249	3.35048	2.89529	3.34497	3.48025	3.07037	3.11288	2.56952	3.29968	3.01286	3.21722	3.04034	2.57979	3.12411	3.10759	3.8249	3.48025	3.43961	1.89529	3.28433	2.80218	3.32825	3.21722	2.89529	2.21722	3.40986	3.53914	3.48025	3.63225	1.89529	3.53914	1.89529	2.21722	2.99482	1.40986	2.04729	2.34275	1.04729	2.04729	3.43961	1.89529	4.21722	2.89529	2.63225	2.89529	4.63225	3.63225	2.21722	3.23246	2.58495	2.8862	3.07971	3.19074	3.26612	3.49139	2.72245	3.21722	2.96929	4.21722	3.30716	2.04729	1.89529	2.21722	2.75778	1.89529	3.80218	3.21722	3.01558	2.97621	3.76976	2.89529	1.40986	2.95418	2.95418	1.63225	3.76976	4.80218	3.99482	3.21722	4.80218	2.63225	1.40986	3.73179	2.63225	2.40986	1.63225	2.63225	2.63225	3.21722	3.30885	3.21722	2.88379	3.37394	1.63225	2.21722	2.21722	1.89529	2.96346	3.38714	3.40986	3.73179	3.48025	2.63225	3.31032	2.26968	2.40986	2.33269	2.77096	3.21722	2.8387	0.895287	3.24759	2.55425	3.10571	1.51678	3.21117	2.38714	2.97775	3.33586	2.64893	3.21722	2.59983	1.75778	2.75531	3.21722	2.98018	2.38071	2.40986	3.36922	2.72783	2.60424	3.04729	2.73179	2.51361	2.57676	3.05802	2.66973	3.1103	3.29968	2.54979	2.99482	3.14683	2.63225	3.11768	2.96929	3.83763	3.33269	3.38133	3.67665	2.70381	3.63225	2.76933	3.01928	2.93091	2.88093	3.02143	3.12795	2.46998	3.01558	3.18684	3.01558	3.33139	2.51678	3.28973	3.48025	3.12411	3.34275	3.36922	3.07971	3.95418	2.89529	4.48025	2.80218	2.89529	2.99482	2.80218	2.63225	3.31032	3.21722	3.63225	2.63225	2.63225	2.89529	2.63225	3.40986	2.63225	3.21722	3.21722	3.21722	2.63225	2.34275	3.89529	4.21722	3.76976	3.66467	3.40986	2.89529	5.02457	4.21722	0.757784	3.07971	2.40986
WDR77	5.53914	4.80218	4.80218	2.63225	4.63225	3.21722	4.48025	4.73179	5.02457	4.99482	4.80218	3.63225	4.21722	3.80218	4.86929	3.21722	4.21722	3.57979	4.50672	1.21722	4.73179	4.21722	1.89529	3.63225	4.95418	3.40986	3.71764	3.7647	3.9898	2.63225	4.14683	3.60953	3.50101	2.81867	3.70264	1.27862	3.5567	2.85465	4.04319	3.48025	3.73917	2.89529	3.40164	2.71471	4.49795	3.99482	4.10759	3.13921	4.21722	3.38714	4.39602	3.67665	4.19065	3.32413	4.45387	3.12975	4.37282	3.59573	4.40164	3.54979	4.32684	3.40986	4.22319	3.57979	4.14975	4.06521	4.44062	1.63225	3.59573	4.28027	4.27532	3.92771	4.34275	3.9506	3.35048	4.21722	3.85465	2.63225	4.45942	4.18327	3.83255	3.88464	3.94873	3.95418	4.34967	4.05372	4.74078	4.98895	5.25116	3.89529	4.53914	4.21722	4.52534	3.21722	2.66082	4.06521	1.89529	3.21722	3.73179	4.46514	5.06521	3.95418	4.21722	4.38714	1.89529	4.53914	3.40986	3.73179	3.04729	3.56514	2.04729	3.74773	2.95418	1.89529	4.80218	4.21722	3.63225	4.21722	2.63225	2.63225	2.21722	3.37364	2.72245	3.55475	1.75778	3.99044	4.11412	5.18327	4.90688	4.80218	4.66973	5.33269	3.86545	3.04729	1.89529	3.80218	3.34275	3.89529	3.43961	1.63225	2.69365	3.42367	3.11768	2.89529	3.86929	3.21722	3.53914	2.63225	2.89529	2.63225	3.21722	3.21722	4.21722	4.21722	1.40986	3.99482	2.63225	3.73179	2.63225	4.63225	2.63225	3.21722	3.59026	3.51267	3.42976	3.71274	1.63225	3.21722	1.21722	2.63225	2.84798	1.80218	1.40986	4.40986	1.89529	2.85465	3.63225	2.92176	4.48786	4.05852	4.49343	3.40986	4.53173	3.59573	5.24759	3.29122	4.78217	3.32413	4.38244	3.46514	4.95757	3.40986	5.51887	3.27166	4.63225	3.56514	5.51121	3.80218	4.42075	5.59573	6.84727	3.13475	5.29418	6.01662	3.78426	4.23768	4.35011	4.27065	4.08186	5.37868	6.12411	4.12975	5.17657	6.07662	4.34846	5.42075	6.02457	2.96929	5.37513	3.63225	5.40823	3.12411	6.02341	4.40986	4.076	3.8387	5.2738	5.25249	3.79973	2.96568	2.66263	2.69365	4.85142	3.86358	4.628	2.51678	5.46279	4.01076	5.95868	5.71198	5.33269	5.96724	5.88018	4.21722	4.48025	5.91765	3.89529	5.1103	4.91765	2.63225	5.46007	4.80218	5.80218	5.63225	4.63225	5.98275	4.95418	4.73179	3.95418	3.21722	4.21722	6.15581	6.90527	7.20073	6.65017	5.80218	5.76976	5.00571	5.16475	5.35472	5.21722	2.63225	4.56514	3.56514	3.99482
SLC25A23	3.21722	2.21722	3.21722	3.63225	3.63225	2.63225	1.89529	3.73179	4.38714	3.99482	2.63225	2.63225	4.21722	4.80218	3.40986	4.80218	4.21722	3.40986	3.85465	4.02457	2.99482	4.35472	2.89529	4.43961	3.21722	3.40986	4.21722	3.6867	4.56299	2.04729	4.63225	3.91765	4.08597	4.05967	4.66082	3.86358	4.46049	3.04729	4.28135	3.98275	4.25374	3.48025	4.68852	3.29968	3.71026	3.57979	3.66702	3.77664	3.63225	3.91765	3.61715	2.53914	3.7191	4.42367	3.62911	3.29968	3.76976	3.48025	3.68852	3.78426	3.74188	3.99482	3.79618	3.21722	3.50205	4.06521	3.18124	3.21722	3.35472	3.24179	3.34932	3.75778	3.4481	3.4574	3.30741	3.57336	3.54979	3.11768	3.03561	3.37591	2.36307	3.21722	3.24418	2.43961	3.13149	2.73179	3.38714	3.38323	3.52534	4.21722	3.63225	1.89529	3.8249	3.21722	3.93091	3.78281	4.48025	3.80218	3.73179	3.38714	4.89529	3.63225	2.89529	4.02457	2.89529	3.80218	3.99482	3.40986	3.36922	3.56514	3.36922	3.21722	3.88018	2.89529	4.21722	3.48025	4.63225	3.89529	3.63225	2.63225	3.21722	4.04559	3.90688	4.19287	3.92771	3.92771	3.48852	3.37591	3.43294	2.21722	3.77664	3.63225	3.9183	3.36922	3.89529	4.21722	4.21722	3.48025	3.43961	4.21722	3.69365	3.8387	4.11768	3.59573	3.73179	3.63225	3.53914	3.63225	4.31032	3.63225	3.57979	3.21722	4.21722	3.63225	3.40986	3.73179	2.63225	2.40986	4.21722	2.63225	2.63225	3.21722	3.82564	3.91429	3.3274	3.4763	3.95418	3.21722	2.80218	3.31032	3.84798	3.67665	3.40986	4.21722	1.89529	4.21722	3.63225	4.10618	4.19413	4.12411	3.69696	3.73179	3.9871	4.14321	4.29683	3.87618	4.39638	4.10174	4.39316	3.86107	3.97775	4.13233	4.18327	4.2447	4.1404	3.07971	4.01608	3.80218	4.49475	3.2738	4.28433	3.50672	3.69982	4.07136	3.78426	3.89529	4.22982	3.91556	3.93249	3.77664	4.05372	3.83019	4.21722	3.99482	4.14683	4.45822	3.76976	3.55425	3.59407	4.15581	3.83086	3.67665	3.34952	4.28433	3.65754	3.8387	3.48025	3.86278	3.51403	3.48025	3.52061	3.60054	3.79212	4.15308	3.95757	4.16063	3.97485	1.89529	3.67665	3.34275	3.04729	3.56514	3.43961	3.48025	2.89529	3.53914	3.48025	2.99482	4.38714	2.63225	4.01076	4.21722	4.21722	3.63225	2.63225	3.48025	3.21722	4.21722	2.63225	3.21722	3.21722	4.09168	3.63225	2.75778	2.89529	4.33269	3.11768	4.21722	3.21722	4.21722	3.21722	3.63225	3.92771	3.92771	3.40986
SMIM7	5.38714	4.53914	2.21722	3.63225	4.21722	4.80218	3.89529	4.31675	4.53914	4.40986	4.21722	4.63225	3.48025	3.80218	3.73179	3.21722	5.21722	4.57979	4.63225	3.80218	3.99482	3.89529	4.70264	4.43961	3.95418	4.86929	5.12645	4.64606	4.86107	4.29522	4.65779	4.50262	4.79519	4.68116	5.04909	5.05121	4.77243	4.95418	4.66467	4.2876	4.95418	4.21722	5.02457	4.93711	4.21722	4.65779	4.28593	3.96929	4.32455	4.42667	4.2272	4.67665	4.44336	5.04034	4.39963	3.93711	4.25674	4.75327	4.43021	4.16277	4.2045	3.40986	4.34324	4.21722	4.35005	3.70264	4.43452	5.09168	4.65017	4.32696	4.31279	5.00571	4.73298	4.67892	4.21722	4.91321	4.64224	4.63225	4.65534	4.76823	4.75009	4.65331	4.82914	4.58645	4.67665	4.90171	5.3465	4.88203	4.95418	4.21722	5.02457	5.21722	4.8249	5.30468	4.78281	4.98275	4.70264	2.21722	5.1103	4.53914	5.21722	3.21722	4.48025	5.38714	5.21722	3.21722	4.86929	3.73179	5.04729	4.07971	4.95418	4.85465	4.91765	5.06521	5.21722	4.70264	4.21722	4.48025	4.63225	5.63225	5.91765	4.63566	4.3923	4.79208	4.40164	5.16378	4.80218	5.07635	5.28539	3.80218	4.77664	3.21722	4.85465	3.85465	4.70264	2.21722	4.66467	5.21722	3.95418	4.43961	5.05121	4.80218	4.70264	4.2876	4.99482	4.43961	4.95418	4.80218	5.11768	4.80218	4.86929	4.80218	4.21722	4.21722	5.31675	5.1103	4.63225	4.40986	5.63225	2.63225	4.21722	3.21722	4.50565	4.33269	4.51606	4.36329	5.09168	4.53914	4.38714	4.89529	4.16991	4.46514	4.21722	4.21722	5.06521	3.85465	3.76976	4.36922	4.30602	4.46514	4.59878	4.57979	4.66652	4.93968	4.65509	4.36161	4.47826	4.42367	4.85551	4.86107	4.66581	4.84282	4.61113	4.85663	4.56666	4.21722	4.6273	4.95418	4.51267	5.06521	5.03435	4.662	4.50312	4.64606	4.41652	4.70264	4.60349	4.71811	4.65892	4.55425	4.61931	4.71471	4.74773	4.40986	3.99482	4.21722	4.16831	4.72418	4.83763	4.91765	4.91899	4.74078	4.82107	4.52534	4.84933	4.8387	4.98275	4.66753	4.97671	4.71291	4.91055	4.64785	4.7718	4.64785	4.70264	4.60424	4.53617	4.55825	4.9721	4.92771	4.36922	3.75778	5.02457	4.21722	4.21722	3.80218	5.59573	5.1103	4.67665	4.63225	4.21722	5.02457	2.63225	5.21722	4.21722	4.21722	4.21722	4.99482	4.43961	4.80218	4.21722	3.80218	4.04729	4.56514	4.98275	5.02457	4.48025	4.45822	4.99482	5.06521	3.21722	2.63225	4.56514	4.21722	3.99482
BBLN	3.21722	4.02457	4.21722	5.21722	4.21722	5.21722	3.89529	3.99482	4.67665	4.86929	4.21722	3.63225	3.89529	4.80218	4.86929	5.80218	4.21722	3.73179	4.36922	4.21722	4.21722	4.06521	4.21722	3.95418	3.21722	3.40986	5.16344	3.90909	4.9721	4.85465	4.99482	4.50262	4.89005	4.21722	5.18807	4.73805	4.88791	4.80218	5.11534	4.65017	4.86255	4.43134	4.9866	4.29968	5.02304	4.31675	4.93291	4.55425	4.92216	4.50262	5.09168	4.67665	4.75581	3.6867	5.04061	4.65331	4.96854	4.70264	5.07067	4.26968	5.01368	4.21722	4.99781	3.99482	5.18388	4.98275	5.19574	3.80218	3.48025	5.12245	4.93428	3.34275	4.86059	5.23324	5.20553	5.23157	5.02457	4.48025	5.32911	4.92023	5.48281	4.77361	5.38411	4.49023	5.61481	4.40986	4.91765	5.41425	4.99482	4.70264	4.21722	4.21722	4.68288	4.02457	4.09692	4.59573	4.48025	3.21722	4.40986	4.80218	4.89529	4.21722	4.89529	4.02457	4.70264	2.21722	3.86929	5.57979	5.13475	4.66467	5.80218	5.21722	5.43961	5.06521	5.80218	5.06521	3.63225	3.48025	4.21722	4.21722	4.21722	4.23919	3.90688	4.33316	3.92771	4.68378	4.75155	4.54584	3.84798	5.21722	3.77664	4.63225	4.81059	4.04729	3.48025	4.21722	4.56514	3.48025	3.63225	3.63225	3.27862	4.10174	3.89529	4.35472	4.65779	4.21722	4.15581	4.13475	4.21722	3.95418	4.40986	3.21722	3.21722	2.63225	3.73179	5.31675	2.63225	3.73179	3.95418	3.63225	2.63225	4.21722	4.73769	4.993	5.14683	5.43623	3.21722	3.21722	3.80218	3.31032	3.58495	2.80218	3.40986	3.40986	3.89529	3.74773	3.31032	3.71026	4.54372	4.49023	4.35592	4.49732	4.6867	4.21722	5.05494	4.17874	5.24087	4.32413	5.19287	4.21722	4.92677	4.57979	4.63644	3.97621	4.81282	3.34275	5.04976	4.63225	5.18405	4.48025	4.91236	3.63225	3.83475	4.72623	4.41652	5.14321	5.24231	4.84685	5.00911	4.13921	4.61931	3.83019	3.95418	4.33586	4.07283	4.0308	4.55825	3.29122	4.57739	3.71972	4.68767	4.02457	4.82107	3.8249	5.12627	4.57567	5.11252	5.00195	5.08501	4.43134	4.87208	4.50101	5.36017	4.73805	5.0075	4.16063	4.77717	3.89529	3.74078	3.84525	3.74773	3.92771	3.63225	4.21722	4.48025	4.02457	4.21722	2.40986	3.80218	2.63225	4.70264	2.21722	2.63225	4.21722	4.63225	4.89529	3.95418	5.1103	4.95418	3.21722	4.21722	4.71972	4.21722	3.56514	3.48025	4.95418	4.48025	4.80218	4.49732	4.70264	3.21722	4.95418	4.66467	4.21722	4.21722
TAF1D	4.21722	2.80218	3.80218	4.63225	3.95418	4.80218	2.89529	3.40986	4.02457	4.57979	4.43961	4.63225	4.70264	5.67665	3.73179	5.21722	4.21722	2.99482	5.04729	3.21722	3.73179	4.48025	2.89529	1.63225	4.95418	2.99482	4.28593	4.16063	4.46514	4.43961	4.46875	4.70907	4.46624	3.52916	4.456	4.21722	4.40986	4.21722	4.61576	3.48025	4.28937	4.09692	4.56514	4.45168	4.5241	4.40986	4.32998	3.42872	4.40398	4.21722	4.7055	3.80218	4.32864	4.42367	4.51128	3.83019	4.47355	3.21722	4.50598	3.78426	4.26697	2.40986	4.30433	3.57979	4.12654	2.48025	4.85109	4.53914	4.53914	4.78723	4.76886	4.56514	5.03982	4.95704	4.43294	5.2876	4.74773	4.01076	5.29277	4.11288	5.30648	4.4873	5.28371	4.38714	5.31768	4.61931	3.60953	3.18159	1.40986	4.70264	3.43961	4.70264	4.07283	4.21722	3.15832	3.57336	2.89529	3.21722	4.57979	2.80218	3.89529	3.21722	1.89529	3.21722	4.21722	3.21722	4.40986	3.73179	4.74773	5.45822	4.50672	4.90527	5.09168	4.48025	5.21722	4.70264	4.63225	3.89529	3.63225	3.21722	5.21722	4.95452	4.72245	5.18363	3.75778	4.50194	5.2296	4.34554	3.78658	4.53914	3.55425	3.63225	5.38056	4.50672	4.89529	3.21722	4.92771	3.89529	3.43961	4.21722	3.69365	4.51678	2.89529	3.70264	5.21722	4.09168	5.02457	4.29522	3.76976	3.95418	4.49732	3.21722	3.21722	2.63225	3.40986	4.73179	3.63225	3.73179	3.95418	3.63225	4.21722	3.21722	4.94469	5.32257	4.36922	4.97298	4.43961	4.53914	3.21722	3.48025	3.58495	2.53914	3.40986	3.40986	1.89529	3.36922	4.39779	3.54979	4.42976	4.60953	4.09289	1.40986	4.60424	3.89529	4.14375	3.82727	4.28704	2.97621	4.1681	4.46514	3.89529	3.89529	4.18327	3.90909	4.4258	3.75778	4.12542	3.80218	3.90074	3.38071	4.52534	3.63225	3.69982	4.72623	3.04729	3.81585	4.11225	4.42003	4.49098	3.61314	4.31675	4.03664	3.63225	4.08793	3.63225	3.81668	3.95418	3.29122	4.24916	3.63225	4.02208	3.91765	3.68035	3.8249	4.60533	4.01928	4.82129	5.01844	4.37652	3.96568	5.08889	4.08597	4.75119	4.64785	4.87391	3.7647	3.92108	3.48025	4.88964	5.21722	4.69115	5.61576	5.43961	5.48025	5.35472	5.67665	2.89529	3.73179	4.67665	4.63225	5.01076	2.21722	4.95418	5.43961	4.21722	3.89529	3.21722	4.21722	1.63225	3.21722	3.21722	4.21722	3.85465	4.34275	4.48025	4.43961	4.01076	4.34275	4.1103	3.48025	4.80218	3.63225	3.92771	4.75778	4.40986
TMEM185B	3.21722	2.80218	2.21722	3.63225	3.63225	3.21722	1.89529	3.57979	3.53914	3.73179	3.95418	2.63225	4.21722	3.21722	2.40986	4.21722	4.21722	3.86929	3.04729	3.53914	3.99482	3.21722	3.89529	3.21722	4.21722	2.40986	3.71764	4.04034	3.49023	3.85465	3.46875	3.02457	3.56812	3.52916	3.03279	3.27862	3.60251	3.36922	3.45822	3.59573	3.51678	3.38071	3.66467	4.12975	4.17382	1.99482	4.00262	2.55425	3.75043	3.21722	3.25674	3.21722	3.72281	2.10174	3.78112	2.71471	3.8391	3.35472	3.82387	3.78426	3.70625	2.40986	3.49415	2.73179	3.40252	3.48025	2.30677	2.95418	3.21722	2.8137	3.07178	3.34275	2.99879	3.28368	3.26302	3.52756	2.81988	3.11768	2.07037	3.37591	3.05494	2.93711	3.18973	3.88018	3.34967	3.99482	3.60953	3.5601	2.99482	4.21722	3.95418	1.89529	3.28433	2.80218	3.52756	3.48025	2.89529	5.02457	3.99482	2.53914	2.89529	3.21722	1.89529	1.21722	2.89529	3.21722	3.21722	3.73179	3.36922	3.56514	2.63225	3.04729	3.71972	2.89529	3.21722	3.89529	4.21722	2.89529	2.63225	1.63225	4.80218	3.42173	3.26302	3.8082	2.92771	2.82817	3.68116	3.31451	3.35048	3.21722	3.13921	2.63225	3.48586	1.04729	3.89529	3.80218	3.56514	1.89529	2.21722	4.21722	3.39409	3.32413	3.76976	3.70264	2.40986	3.80218	3.21722	2.04729	3.48025	3.63225	2.40986	3.21722	3.21722	2.63225	3.40986	2.99482	3.63225	2.40986	2.63225	4.21722	2.63225	3.21722	3.49593	3.72741	3.36922	3.37394	1.63225	2.21722	2.21722	3.31032	2.84798	2.21722	2.40986	1.40986	1.89529	2.04729	2.89529	3.16277	3.23994	3.80218	3.09289	2.99482	3.47097	3.21722	2.98455	3.21722	3.34275	2.97621	3.24709	3.21722	3.29968	2.89529	3.85704	3.42367	3.04729	4.07971	2.78228	2.63225	2.69638	2.74328	2.8249	3.21722	3.15667	3.47097	3.36922	3.78837	3.51361	4.27065	3.47305	2.87618	3.21722	2.12975	3.32031	2.25786	2.8249	2.49475	3.63225	2.77664	2.98402	1.63225	2.77291	3.30468	2.72689	2.8249	2.75662	3.10174	3.06521	2.91656	2.99604	3.24578	2.46998	3.27862	2.27611	2.50101	3.01728	3.51678	2.97485	2.89529	3.74078	3.75778	2.36922	3.34275	3.95418	2.89529	2.89529	2.80218	2.89529	2.40986	2.21722	4.21722	3.55825	4.53914	5.21722	2.63225	2.63225	1.89529	1.63225	3.40986	4.43961	3.21722	4.21722	3.63225	3.63225	3.34275	3.89529	3.63225	4.11768	4.51267	4.21722	3.48025	4.21722	4.21722	3.56514	2.34275	1.40986
APOO	4.21722	3.80218	4.53914	3.63225	3.21722	3.63225	3.48025	2.99482	3.80218	1.40986	3.63225	2.63225	1.89529	2.21722	3.40986	3.21722	4.21722	3.21722	3.04729	2.21722	3.73179	2.48025	3.89529	5.09168	1.63225	1.40986	3.25198	3.42367	3.53914	3.36922	3.14683	3.53914	3.39409	2.9442	3.52756	3.01558	3.30295	3.21722	2.66467	2.89529	3.45537	3.89529	3.34275	3.71471	3.31032	2.99482	2.79826	3.55425	2.9612	3.53914	2.77521	3.38714	2.98337	3.10174	2.91088	2.12975	2.99215	2.70264	2.9866	2.78426	3.36161	2.99482	3.16231	1.99482	2.91709	4.21722	3.3463	2.21722	3.06521	3.65439	3.38494	3.07971	3.75778	3.46345	3.51095	3.38071	4.12054	2.63225	3.29277	3.31451	3.75009	2.71471	2.81122	3.33269	3.6867	3.49732	3.02457	2.5601	2.14683	2.89529	0.632253	2.89529	2.40986	4.02457	2.15832	3.2738	2.89529	3.21722	2.40986	3.21722	3.89529	3.95418	4.21722	3.80218	1.89529	3.80218	3.40986	3.73179	4.04729	1.75778	3.63225	3.04729	3.88018	1.89529	4.21722	3.89529	4.21722	3.89529	3.63225	3.95418	3.80218	3.04559	3.16991	2.91626	3.66467	3.64531	3.52916	3.37591	3.78658	2.21722	4.29122	3.21722	3.00882	3.04729	3.48025	2.21722	3.56514	3.48025	3.63225	4.21722	2.86358	2.8387	2.63225	4.06521	4.1103	2.95418	2.80218	3.36922	3.48025	3.95418	3.57979	4.80218	3.21722	3.63225	3.99482	3.99482	2.63225	2.99482	4.63225	4.95418	2.63225	3.21722	3.24067	3.43961	3.14683	2.93033	3.21722	3.21722	3.80218	2.89529	2.96346	3.67665	4.57979	2.99482	2.89529	3.36922	2.63225	3.26968	3.23994	2.88018	2.69696	2.99482	3.01928	2.89529	3.22741	3.21722	3.27563	2.97621	3.14924	3.46514	3.16538	3.48025	3.18327	2.6867	3.38833	2.75778	3.21722	2.21722	3.53037	4.52756	3.73179	3.74773	3.88537	3.21722	3.26968	2.73179	2.93891	3.44349	3.50868	3.72418	4.05372	3.45168	3.46233	3.1754	2.63225	3.81668	3.11768	3.77664	3.34095	2.80218	2.64953	3.02457	3.28877	3.73179	3.01326	3.32413	3.40625	3.58137	3.39606	3.18807	4.12206	2.27862	3.94514	3.01558	2.97775	3.21722	3.26116	1.89529	3.9721	3.21722	3.21722	2.75778	3.21722	3.89529	3.89529	4.53914	3.48025	3.73179	3.53914	2.63225	3.70264	4.21722	3.63225	3.63225	3.63225	2.89529	3.95418	4.21722	3.95418	4.21722	3.21722	3.21722	4.36922	1.75778	4.89529	3.43961	3.31032	3.75778	2.99482	2.89529	2.21722	4.21722	2.34275	2.75778	2.99482
PHF1	3.21722	3.21722	4.21722	2.63225	3.95418	3.63225	3.48025	3.21722	3.80218	3.73179	1.63225	3.63225	3.89529	2.21722	3.73179	3.21722	4.21722	3.40986	3.36922	4.02457	3.40986	2.89529	4.70264	3.21722	3.21722	3.73179	3.18159	3.6867	3.58645	2.85465	3.95418	3.86107	3.83661	3.60716	3.38071	3.27862	3.35739	3.21722	3.28135	3.21722	3.51678	3.66082	3.80218	3.12975	3.07114	3.57979	2.88941	3.77664	2.82929	2.91765	3.21722	3.21722	2.95839	3.32413	3.12661	3.29968	2.97329	3.35472	3.18405	2.26968	2.93891	2.40986	3.09874	2.40986	2.93501	3.21722	3.05967	2.95418	4.06521	2.93923	3.67125	4.07971	2.69067	3.11717	3.121	3.52756	3.19025	3.76976	3.23265	3.96088	3.12206	4.03664	3.73722	4.21722	3.34967	3.65779	2.53914	2.18159	2.40986	3.89529	2.95418	2.89529	3.14683	3.53914	2.96568	2.57336	1.89529	5.02457	2.99482	2.21722	4.70264	4.21722	3.48025	2.80218	3.89529	2.21722	3.21722	2.99482	2.63225	3.34275	3.85465	3.21722	3.71972	2.89529	4.21722	1.89529	2.63225	3.48025	2.63225	2.63225	3.80218	2.73892	3.16991	2.69139	3.07971	3.1363	2.52916	2.37591	2.26302	3.21722	3.77664	1.63225	2.60672	3.04729	2.89529	2.21722	1.75778	1.89529	1.63225	1.63225	2.50101	1.10174	3.31032	2.48025	0.40986	2.21722	2.43961	3.36922	2.63225	3.21722	3.86929	4.21722	3.21722	4.63225	3.73179	2.40986	2.63225	1.40986	3.21722	2.63225	4.63225	3.21722	4.08089	3.66467	4.07283	4.09383	3.63225	3.21722	3.80218	2.31032	3.26302	2.80218	1.40986	3.40986	3.89529	3.04729	3.31032	3.78426	2.23994	2.95418	2.30701	2.99482	2.81446	3.59573	2.66263	3.42872	3.07971	3.51678	2.69139	3.02457	2.89529	2.54736	2.83534	3.21722	2.72536	3.34275	2.72783	2.95418	3.12702	2.57336	2.40986	3.13475	2.61235	2.32413	3.36922	3.08793	2.38433	3.07426	2.67469	2.77664	2.86929	3.58918	2.71026	3.08793	3.52534	2.75778	3.55825	2.55425	3.15113	3.80218	3.54262	3.67665	3.17587	3.99482	2.7178	3.39124	2.48025	2.98527	2.91709	3.48025	2.66263	4.01558	2.80218	2.27862	3.01728	2.97621	3.52419	2.63225	3.02457	3.21722	2.63225	3.34275	1.63225	5.21722	3.48025	4.38714	1.89529	3.40986	3.80218	2.63225	3.76976	2.21722	2.63225	3.63225	2.63225	4.70264	2.63225	1.40986	3.21722	3.21722	3.21722	3.95418	3.36922	0.757784	3.48025	2.63225	2.89529	2.92771	3.40986	1.89529	2.21722	3.63225	3.56514	3.92771	3.40986
RETREG2	5.02457	3.21722	3.21722	4.21722	3.95418	3.21722	3.89529	4.40986	3.21722	3.40986	2.63225	3.63225	4.21722	4.21722	3.99482	4.21722	4.21722	3.73179	3.63225	3.80218	3.73179	4.06521	3.89529	2.63225	4.95418	4.57979	3.90406	2.97621	3.88018	3.50672	4.34846	3.02457	3.63225	3.26612	3.82129	3.27862	4.12607	3.50672	3.96724	3.70264	4.35808	2.89529	3.45822	3.83019	3.76976	3.99482	4.02959	3.42872	3.77455	3.02457	3.84171	3.21722	3.81615	3.10174	3.91862	3.58918	3.67373	3.48025	3.82387	3.36922	4.02818	2.40986	3.64418	1.99482	3.81433	3.70264	3.79981	3.95418	3.80218	3.8137	3.45366	3.56514	3.83751	3.87546	3.58495	3.57336	3.87172	3.63225	4.26302	3.83534	4.05494	4.17415	3.44349	2.80218	3.6867	3.65779	3.86107	4.28593	3.40986	3.48025	2.63225	1.89529	3.40986	3.21722	3.96568	4.09692	1.89529	2.21722	1.40986	4.02457	1.89529	3.21722	3.89529	3.53914	2.89529	3.21722	3.86929	2.40986	3.04729	3.07971	2.04729	3.63225	2.43961	1.89529	3.21722	3.48025	3.63225	1.89529	3.63225	3.63225	3.80218	3.81293	3.16991	3.97456	3.21722	3.82817	3.40363	3.31451	3.07037	3.80218	3.13921	1.63225	4.22563	3.63225	1.89529	2.21722	2.34275	1.89529	3.43961	3.21722	2.50101	2.6867	3.11768	2.70264	3.40986	2.95418	3.09168	3.21722	2.89529	1.63225	4.49732	3.21722	4.21722	2.63225	3.40986	1.40986	2.63225	3.73179	3.21722	4.63225	4.21722	4.21722	4.395	4.5737	4.64933	4.89381	3.63225	2.21722	3.21722	1.89529	3.78658	2.21722	1.40986	2.99482	3.89529	2.36922	3.31032	3.26968	3.7635	3.27611	3.63886	3.86929	3.28937	3.21722	3.75009	3.21722	3.42764	3.10174	3.56428	3.30468	3.45168	3.67289	3.92023	3.21722	2.84084	3.34275	3.6273	3.63225	2.69638	3.48025	3.73179	2.04729	3.55095	3.21722	3.04729	4.01867	3.92348	3.73722	3.36058	3.13921	3.40986	2.93711	2.78426	3.48025	3.14683	3.63225	3.21722	3.13921	3.37994	3.33269	3.25157	3.30468	4.32704	3.63225	3.71123	3.78979	4.0163	3.80693	3.67731	3.52756	4.05494	3.27862	3.63225	3.27862	3.7851	3.21722	3.47528	3.76976	3.12411	4.07971	2.36922	3.34275	3.95418	3.48025	4.21722	3.53914	1.89529	3.40986	2.80218	2.63225	3.83389	2.21722	2.63225	4.21722	2.63225	2.89529	1.63225	2.40986	3.95418	3.21722	3.21722	2.95418	2.63225	2.34275	3.48025	3.21722	3.11768	4.07971	4.57979	2.89529	3.80218	2.63225	2.75778	3.34275	1.40986
PPDPF	6.80218	6.88964	6.38714	5.43961	5.95418	6.67665	6.14321	7.03922	6.9721	6.73179	6.38714	6.53914	6.89529	6.67665	7.02457	5.21722	5.21722	7.02457	7.06966	6.30468	6.83613	6.59573	6.21722	6.53914	6.58645	5.93342	7.08366	5.8387	6.93146	6.17657	7.17363	6.2059	6.98827	5.80218	7.20272	5.94158	7.60532	6.27611	7.20487	5.70264	6.98166	5.89529	7.40164	5.68434	7.33146	6.51838	7.32998	6.44502	7.3668	6.39712	7.54414	6.36696	7.15192	6.47097	7.47436	6.55602	7.27467	6.46514	7.37525	6.23051	7.62988	6.53914	7.60811	6.45425	7.63202	6.44988	7.77709	7.27611	6.51	7.99234	7.44524	5.00571	7.41209	7.5929	7.41277	8.32658	7.36771	6.19297	8.46024	7.56244	8.05064	6.9563	8.32377	7.01596	8.43713	7.24906	7.90021	8.24553	8.19122	5.59573	6.5149	6.70264	7.30063	6.21722	7.30468	7.5449	5.21722	5.02457	6.65779	6.57477	7.10474	5.80218	5.89529	6.60953	6.06521	6.67665	5.99482	6.73179	6.09168	6.66467	6.85465	6.69115	6.94514	7.87257	8.17141	6.84948	7.21722	7.32155	5.63225	5.95418	5.38714	5.73417	5.5668	5.77578	5.40164	6.24964	6.64925	7.06707	7.15176	5.38714	6.96929	6.02457	6.19597	5.43961	4.70264	5.91765	5.61576	5.98275	5.53914	4.95418	5.96044	6.50546	5.59573	5.87257	7.06807	5.53914	5.9721	5.29522	5.73659	4.21722	6.1103	4.21722	5.80218	5.21722	5.93342	5.93342	5.63225	6.45425	6.58645	4.21722	3.63225	4.21722	8.72423	8.97897	8.59308	8.66152	6.33269	6.38714	6.60953	6.55825	6.45284	5.3465	6.61931	6.83613	6.06521	6.50672	6.06521	5.39307	6.80979	6.57477	6.55494	5.69526	6.89615	5.96138	6.8508	6.07781	6.98485	5.92617	6.93473	6.26161	7.00995	5.90811	7.09929	6.22413	7.15721	6.21722	7.23806	6.12411	6.60745	6.68188	6.74376	6.09168	6.58963	6.6917	6.06224	7.20167	7.24231	7.05154	6.916	6.85193	6.63868	6.12975	6.46233	6.58778	5.99482	6.34275	6.62321	5.72418	6.41557	5.53914	6.81084	5.83193	6.88532	5.89099	6.57398	6.07136	6.24224	6.89885	6.63887	5.79736	6.81237	5.62439	6.96205	5.52654	6.23409	5.87433	6.76196	6.21722	6.21722	6.02457	6.38714	6.88707	6.36017	5.80218	5.35472	6.99857	6.21722	5.80218	6.38714	2.63225	6.57711	5.38714	5.63225	6.33269	6.43961	6.41885	5.53914	5.57979	5.43961	3.21722	5.21722	6.02457	5.85465	6.11534	6.18069	5.76154	5.55825	5.88707	6.05372	6.65017	6.21722	4.95418	6.4857	7.06156	6.16475
ZSCAN5A	2.21722	4.21722	3.21722	5.43961	3.95418	3.21722	2.89529	4.21722	3.53914	3.40986	3.21722	4.95418	1.89529	2.21722	4.21722	3.21722	4.21722	3.21722	3.36922	3.21722	3.40986	3.48025	3.89529	3.95418	4.21722	4.21722	3.66702	4.27166	3.80218	3.85465	3.99482	4.0752	3.91605	3.8828	3.52756	3.94158	3.5094	3.63225	4.04319	4.35472	3.93181	4.03279	3.80218	3.93711	3.63225	3.86929	3.42445	4.13921	3.31909	4.02457	2.95418	3.38714	3.48113	3.97621	3.31424	3.83019	3.50015	4.14321	3.32764	3.92176	3.42872	2.40986	3.504	3.73179	3.62859	3.70264	3.16659	3.95418	3.21722	3.09843	2.72783	3.92771	2.99879	3.7375	3.51095	3.32825	3.76611	3.63225	2.92598	2.87841	3.70702	3.65331	3.44349	3.09168	3.37476	3.31675	3.91765	2.76655	1.40986	2.89529	4.43961	1.89529	3.63225	3.21722	3.93091	4.12795	3.48025	4.80218	4.21722	3.53914	4.89529	3.95418	1.89529	3.53914	3.89529	3.80218	4.65779	3.73179	3.63225	4.45822	3.85465	3.95418	3.95418	3.48025	4.80218	5.06521	2.63225	4.21722	4.95418	3.63225	3.21722	3.84855	4.26302	3.8082	3.45822	3.75778	3.68116	3.49139	4.16991	2.21722	3.96929	1.63225	3.66973	4.36922	2.89529	4.21722	4.07971	1.89529	4.95418	3.21722	4.21722	3.97621	4.11768	3.98275	3.86929	4.33269	4.49023	4.13475	4.63225	3.63225	4.31675	3.21722	3.21722	4.63225	2.99482	3.73179	3.63225	3.73179	3.95418	4.21722	4.95418	5.53914	3.395	3.53037	3.38968	2.77833	2.63225	5.02457	3.80218	3.63225	4.51095	3.53914	2.99482	3.73179	3.89529	4.43961	3.76976	3.85465	3.56186	3.88018	3.92476	3.86929	4.15098	3.70264	4.1757	4.32684	3.98485	4.21722	3.98168	3.91765	3.50826	3.67289	3.87841	4.27166	3.99838	3.92771	3.92221	4.21722	4.43961	3.57336	4.14683	3.90527	4.15667	3.7647	3.78426	3.86929	3.57415	3.44349	3.76584	3.77664	3.73179	3.45168	4.21722	3.99482	4.46875	4.34275	4.06521	4.13921	3.45491	3.09168	3.0901	3.21722	3.49108	2.8249	3.24933	3.73917	3.21722	3.01844	3.23179	3.61775	3.87208	3.15308	3.20211	2.86358	2.93711	2.97621	3.63967	2.89529	3.9721	3.21722	3.74773	2.34275	2.95418	3.48025	4.89529	3.80218	3.48025	3.40986	2.21722	3.63225	3.83389	4.80218	2.63225	2.63225	4.95418	4.70264	3.95418	4.40986	3.95418	3.21722	5.21722	4.21722	4.04729	3.07971	3.70264	4.53914	4.83389	4.45822	5.26784	3.89529	3.80218	4.21722	3.56514	4.21722	2.40986
TNIP2	4.21722	2.80218	3.80218	3.63225	4.21722	4.21722	4.48025	4.65779	4.02457	3.73179	3.63225	2.63225	4.89529	3.80218	4.21722	4.21722	5.21722	4.73179	4.36922	4.02457	3.40986	3.70264	3.89529	3.63225	4.21722	3.73179	3.90406	4.21722	4.67665	4.57085	4.31675	4.46514	4.17478	4.11412	4.2738	4.44854	4.4354	4.63225	4.51267	4.2876	4.21722	4.38071	4.43021	3.71471	4.04729	4.1103	3.73413	4.21722	4.08206	4.02457	4.04729	4.67665	3.82309	3.32413	3.87952	3.93711	3.85979	3.89529	4.00571	3.98589	3.99904	4.40986	3.91166	3.99482	3.89894	3.70264	4.57425	4.80218	4.06521	4.46697	4.27532	4.56514	4.30958	4.33407	4.121	4.68188	4.14883	4.31032	4.121	4.1485	4.21722	4.33921	4.63904	4.58645	4.28496	4.21722	4.67665	4.44463	4.07283	4.48025	3.43961	3.48025	3.91236	3.53914	4.48025	4.09692	2.89529	3.80218	3.40986	3.38714	3.89529	3.95418	4.70264	4.02457	4.21722	2.21722	4.40986	4.57979	3.85465	3.56514	4.36922	4.63225	4.63225	3.89529	3.21722	3.89529	2.63225	3.48025	3.63225	3.21722	5.53914	4.39789	4.07037	4.26472	3.45822	4.94365	4.35923	4.59831	4.51095	3.80218	4.21722	3.63225	4.61954	4.04729	2.89529	4.21722	4.56514	3.48025	3.95418	4.43961	4.01558	3.97621	4.31032	4.75327	4.1103	3.95418	4.09168	4.63225	4.63225	3.21722	4.49732	3.21722	3.21722	5.21722	3.40986	4.57979	4.21722	3.73179	3.63225	3.63225	3.63225	4.80218	5.06784	5.17845	5.09168	5.45138	4.43961	4.53914	4.02457	4.11768	4.121	4.21722	2.99482	3.73179	4.70264	3.50672	4.21722	4.41652	4.17067	4.30468	4.24345	3.99482	4.1986	4.21722	4.16513	4.25469	4.13124	4.6867	3.99583	4.60953	4.56271	4.48025	4.62384	4.10174	4.4258	3.56514	4.31279	3.95418	4.64855	3.96568	4.14683	4.17657	4.19732	4.39942	4.21722	4.08793	3.99904	4.29665	4.25965	4.17874	4.1103	4.21722	3.81988	3.73179	4.21722	3.98018	4.48025	4.61314	3.75104	4.09168	4.38907	4.26161	4.22534	3.8249	4.28959	4.6867	4.59573	4.61429	4.57244	4.44372	4.70702	4.01558	4.26161	4.44854	4.23409	4.04034	4.18716	4.21722	4.60953	4.71198	4.36922	3.75778	4.33269	1.89529	3.48025	3.80218	3.48025	3.40986	3.53914	4.21722	4.48025	4.80218	3.63225	3.63225	3.63225	3.89529	3.95418	2.40986	2.63225	4.21722	4.21722	4.43961	4.85465	4.07971	3.89529	4.43961	3.89529	4.51267	4.49732	4.48025	5.21722	4.95418	4.75778	4.21722	2.99482
GNPTAB	2.21722	3.80218	2.21722	2.63225	3.95418	2.63225	2.89529	2.40986	2.21722	1.40986	1.63225	2.63225	1.89529	3.80218	1.40986	3.21722	4.21722	2.73179	3.63225	2.21722	3.40986	4.48025	3.48025	1.63225	2.63225	3.40986	3.76655	4.16063	3.53914	3.95418	3.86929	3.9721	3.53496	3.68116	3.61775	3.94158	3.68997	3.50672	3.71198	3.70264	3.8387	3.57336	3.92771	3.12975	4.18479	3.99482	3.79826	4.21722	3.61455	3.46514	3.76154	3.80218	3.63094	2.8387	3.76404	3.83019	3.96854	3.21722	3.87672	3.85465	3.84376	3.73179	3.74727	4.31675	3.54936	3.21722	2.79981	3.80218	4.06521	2.5715	2.78228	2.34275	2.82191	3.04639	3.07037	2.66082	3.01692	3.76976	2.99998	3.92023	2.91055	4.12975	3.57676	4.53914	2.8387	4.1103	3.46514	3.18159	2.40986	3.89529	2.95418	1.89529	2.8249	3.80218	2.74328	3.09692	3.48025	2.21722	3.99482	2.21722	3.48025	3.63225	3.48025	2.21722	3.48025	4.21722	2.40986	4.40986	3.04729	3.34275	4.21722	3.85465	3.21722	3.48025	4.21722	1.89529	2.63225	1.89529	2.63225	2.63225	3.21722	2.70045	3.26302	2.74261	3.34275	3.43586	3.26612	3.25038	3.07037	2.21722	2.96929	2.63225	3.15691	3.85465	3.48025	2.21722	3.34275	3.89529	4.09168	3.95418	2.86358	3.32413	3.11768	3.59573	3.21722	2.95418	2.43961	3.36922	4.39779	3.63225	1.99482	3.21722	3.21722	2.63225	3.73179	3.99482	3.63225	3.73179	3.63225	3.63225	2.63225	3.21722	3.49593	3.10356	3.07283	2.90119	4.21722	2.21722	2.21722	2.31032	2.84798	2.53914	2.40986	3.73179	3.89529	3.63225	2.63225	3.26968	2.94038	3.71972	3.42631	3.40986	3.45537	3.59573	3.16513	3.42872	3.15633	3.32413	3.09771	3.02457	3.39279	3.08793	3.18327	2.51678	3.89529	3.56514	2.72783	2.95418	3.3021	3.48025	2.99482	3.63225	2.48682	3.64606	2.92176	3.5142	3.63225	3.98115	3.98402	3.36161	2.40986	3.45168	2.36922	2.08793	3.28433	3.49475	3.31032	3.66973	3.25965	3.33269	3.31791	3.38714	3.46386	3.52534	3.46001	3.25374	2.57336	3.20286	2.7141	4.15832	3.24759	3.50101	3.41361	4.01558	3.29968	3.60424	3.34522	3.63225	2.53914	2.56514	3.04729	2.34275	2.95418	4.21722	2.89529	3.21722	1.89529	2.40986	2.21722	2.63225	2.63225	2.21722	2.63225	2.63225	2.63225	1.89529	1.63225	2.40986	2.63225	3.21722	4.21722	3.95418	4.04729	3.07971	3.70264	3.63225	3.11768	3.45822	3.86929	2.89529	3.80218	3.63225	2.34275	3.56514	1.40986
LENG1	4.21722	4.53914	3.80218	4.63225	4.95418	3.95418	4.21722	4.31675	3.21722	4.57979	3.95418	4.95418	3.48025	5.02457	4.57979	3.21722	4.21722	3.99482	4.36922	4.80218	3.73179	4.06521	4.70264	3.95418	4.21722	3.40986	3.85966	4.56117	4.30468	4.80218	4.28433	4.46514	4.19615	4.75155	4.68188	4.21722	3.99482	4.74773	4.31237	4.35472	4.17974	4.61775	4.24964	4.21722	4.15163	3.40986	3.91856	4.29122	4.25769	5.02457	4.31408	3.91765	4.10787	4.10174	4.19827	4.12975	3.8391	3.80218	4.11534	4.04729	4.09857	4.40986	4.08569	4.40986	4.25337	4.06521	4.01131	2.95418	5.21722	3.87154	4.38494	4.75778	3.86821	4.03425	4.14566	3.38071	4.07704	4.21722	4.15379	3.83534	3.46998	4.08395	3.81122	3.80218	4.02457	3.73179	4.17141	3.76655	3.73179	4.89529	4.53914	5.21722	4.21722	4.53914	4.2738	4.68188	4.21722	4.21722	3.73179	4.02457	5.21722	4.80218	4.48025	4.91765	3.89529	3.21722	4.40986	3.73179	4.36922	5.21722	3.85465	4.13475	5.24696	5.21722	3.21722	4.48025	4.63225	5.35472	3.63225	4.43961	5.53914	3.63055	4.26302	3.75098	3.56514	3.68378	4.11412	4.51887	4.35048	6.12411	4.61314	3.95418	3.60672	4.74773	3.48025	4.53914	4.56514	1.89529	4.43961	4.63225	4.15308	4.04034	4.31032	4.14321	4.57979	3.21722	4.53914	4.43961	4.55825	3.95418	4.80218	4.21722	5.53914	3.63225	4.86929	5.1103	3.63225	4.73179	5.09168	4.21722	5.21722	4.80218	3.87144	3.90074	3.79452	3.79427	2.63225	4.80218	4.21722	2.89529	4.01791	3.53914	3.73179	4.21722	4.21722	4.13475	4.01076	4.26968	4.23994	3.76154	3.92476	3.99482	3.8976	4.06521	4.05494	4.21722	3.89826	4.47097	3.76756	4.26161	3.87391	3.73179	3.79095	4.32413	3.66396	4.07971	3.67125	4.33269	3.87326	4.2738	4.14683	4.00149	4.13592	3.8387	3.98589	3.81585	3.59378	3.73722	4.00911	4.32684	4.45425	4.03664	4.21722	4.13233	3.52534	3.98018	4.48025	4.77664	3.69028	3.80218	3.74907	4.3465	4.40066	4.46875	4.17962	3.63225	3.9484	4.32719	4.00879	4.2738	4.08889	3.94158	3.76154	4.01558	4.31562	3.8387	3.88409	4.21722	4.60953	4.21722	4.63225	4.34275	4.43961	5.35472	4.21722	5.74078	3.89529	4.57979	5.30468	4.21722	4.59573	4.21722	4.21722	3.63225	4.21722	3.89529	3.95418	4.73179	4.43961	5.21722	4.21722	4.63225	4.04729	4.66467	5.14321	4.95418	4.76976	4.40164	4.49732	4.21722	4.21722	2.63225	4.07971	4.07971	3.73179
RBM42	3.80218	2.21722	2.21722	2.63225	1.63225	2.63225	1.89529	3.40986	3.21722	3.40986	1.63225	3.63225	4.21722	2.21722	2.99482	3.21722	4.21722	3.21722	2.63225	2.80218	2.40986	2.48025	2.89529	3.21722	1.63225	3.73179	4.02959	3.51678	4.18684	3.36922	4.03435	2.38714	3.94158	2.81867	4.30128	3.94158	4.18747	2.04729	4.11534	3.80218	3.93181	3.15832	3.80218	2.93711	3.56666	3.40986	3.5601	3.42872	3.74231	3.60953	3.60188	3.91765	3.46348	2.8387	3.69365	2.45168	3.46683	3.21722	3.74647	3.04729	3.47179	2.99482	3.60811	2.73179	3.67198	3.21722	4.12931	4.63225	3.48025	4.01533	4.02739	3.07971	4.24087	3.80575	3.90688	3.70264	3.76611	3.11768	3.80734	3.64893	3.46998	3.71471	3.69875	3.80218	3.58286	3.65779	3.60953	3.66702	2.99482	2.89529	3.43961	2.89529	2.8249	2.21722	2.82129	3.2738	4.21722	2.21722	2.40986	3.91765	2.89529	2.63225	4.21722	3.53914	1.89529	3.21722	2.73179	2.40986	3.04729	0.757784	3.04729	3.63225	2.80218	2.89529	4.21722	1.89529	3.63225	4.70264	2.63225	3.63225	2.21722	3.25918	2.96346	3.24709	2.75778	3.52332	3.60716	2.59831	3.07037	2.21722	2.55425	1.63225	3.71823	3.04729	1.89529	2.21722	2.75778	2.89529	3.21722	2.63225	3.01558	2.51678	0.310325	2.48025	2.73179	2.21722	3.53914	4.04729	3.11768	2.63225	3.57979	3.21722	3.21722	2.63225	3.99482	2.40986	2.63225	2.99482	2.63225	3.63225	3.63225	3.21722	3.24067	3.45822	3.19413	3.55326	1.63225	3.80218	1.21722	2.63225	2.58495	2.80218	2.99482	4.40986	2.89529	1.04729	1.89529	2.63225	2.94038	2.80218	2.94088	2.99482	2.93181	3.35472	3.14375	2.29122	2.82191	2.32413	3.00285	3.12411	3.91635	3.1754	4.16599	3.37476	2.46233	2.34275	3.61235	3.43961	2.92771	3.57336	2.14683	2.21722	2.67125	3.16063	3.16277	3.44548	3.21722	2.73722	3.28041	3.42872	2.21722	2.45168	3.32031	3.48025	2.63225	3.34275	2.76976	2.29122	4.28041	2.95418	4.23449	3.12411	3.91953	2.63225	3.80681	3.01928	3.66082	3.70875	4.08702	3.32825	3.75009	3.50101	3.95418	2.27862	3.71471	3.51678	4.3038	3.63225	3.60953	2.75778	2.85465	3.75778	3.43961	3.48025	3.48025	3.53914	1.89529	3.73179	2.80218	3.63225	3.76976	2.21722	2.63225	3.63225	2.63225	3.48025	3.21722	1.40986	1.63225	3.21722	4.80218	3.95418	1.04729	3.75778	2.89529	2.63225	3.48025	3.21722	3.21722	2.89529	2.21722	2.63225	3.07971	3.56514	2.99482
ZNF343	2.21722	3.21722	3.80218	3.63225	4.21722	1.63225	3.89529	3.57979	3.21722	2.99482	1.63225	2.63225	2.89529	5.21722	3.40986	3.21722	4.21722	2.73179	3.63225	4.02457	1.40986	3.89529	3.89529	3.21722	3.21722	2.40986	3.71764	3.32413	3.63225	3.74773	3.46875	3.53914	3.60054	3.81867	3.85876	3.69365	3.6469	3.04729	3.28135	3.89529	3.39124	3.15832	3.61576	2.93711	3.56666	3.40986	3.66702	2.55425	3.37273	3.21722	3.06966	4.12411	3.65056	2.8387	3.61013	3.58918	3.60801	3.48025	3.32764	3.16277	3.05675	3.73179	3.34872	3.40986	3.30941	1.89529	2.83728	2.21722	3.35472	2.5715	2.93428	3.34275	3.02627	3.24908	3.47247	2.96568	3.4847	1.89529	2.99998	1.96088	2.56952	3.03664	2.65922	3.09168	2.51678	2.40986	3.74078	3.61455	2.40986	3.48025	3.63225	3.89529	3.73179	2.80218	3.48025	3.66082	4.21722	2.21722	2.99482	3.67665	3.48025	3.63225	3.48025	2.80218	1.89529	2.21722	2.73179	3.73179	2.63225	2.34275	2.04729	3.21722	3.43961	2.89529	4.80218	1.89529	4.63225	1.89529	2.63225	3.21722	4.53914	3.33649	3.43294	3.42487	3.21722	3.48025	2.81867	2.37591	2.84798	3.21722	2.55425	3.21722	3.30716	2.63225	1.89529	2.21722	3.34275	1.89529	2.21722	3.95418	3.94158	3.21722	3.63225	3.21722	2.99482	3.21722	3.21722	2.85465	3.31032	4.21722	3.86929	3.21722	3.21722	2.63225	2.40986	2.40986	2.63225	1.40986	3.21722	4.21722	4.63225	3.21722	3.33087	3.28135	3.12258	2.81004	2.63225	3.21722	3.53914	2.89529	3.35048	3.02457	1.40986	3.99482	2.89529	3.63225	2.63225	3.71026	3.40986	3.67665	3.59878	2.99482	3.71317	3.21722	3.60123	3.49285	3.48818	2.97621	3.42487	3.38714	3.39279	2.99482	3.62384	3.56117	3.1404	3.56514	3.50312	3.21722	3.78753	3.2738	3.40986	3.74773	3.31279	3.27166	3.46233	3.29739	3.05675	3.13315	2.95848	3.49285	3.49732	2.93711	3.46233	3.08793	2.63225	3.42075	2.63225	2.96929	3.25965	3.88018	3.36574	3.38714	3.2574	2.40986	3.13612	2.8387	3.24578	3.14397	3.17259	3.09692	3.75009	3.60054	3.00729	3.39409	3.42253	3.32413	3.23201	2.63225	3.74078	4.00571	3.50672	3.34275	3.21722	2.89529	1.89529	3.21722	2.89529	1.40986	1.21722	3.63225	3.55825	3.80218	3.63225	2.63225	4.63225	2.89529	2.63225	4.40986	3.95418	3.21722	3.21722	3.21722	2.04729	3.56514	3.70264	4.21722	3.31032	3.56514	3.99482	3.89529	3.21722	2.63225	3.92771	3.07971	4.40986
EFHD2	2.21722	4.02457	2.21722	2.63225	2.63225	3.63225	1.89529	2.99482	1.21722	4.21722	3.63225	4.21722	3.89529	3.21722	4.21722	3.21722	4.21722	3.99482	3.36922	2.21722	3.40986	3.21722	4.21722	3.21722	1.63225	2.99482	3.25198	2.97621	2.80218	2.36922	3.28433	2.38714	3.53496	2.68116	3.15832	3.15308	3.30295	2.04729	3.1501	2.89529	2.73917	3.03279	2.56514	2.71471	3.61613	2.73179	3.42445	3.42872	3.68409	4.26161	3.49023	4.80218	3.55381	2.51678	3.66635	2.93711	3.41885	3.35472	3.44428	3.36922	3.53407	3.40986	3.61721	3.21722	3.44065	4.35472	3.51766	4.09168	4.2876	3.29913	3.27532	3.75778	2.97078	3.71233	3.96346	3.70264	3.54979	4.01076	3.20162	3.92023	3.36307	4.4873	3.57676	4.27611	3.34967	3.49732	2.91765	3.25198	2.8249	1.89529	2.95418	1.89529	2.8249	1.21722	2.82129	3.21722	3.89529	2.21722	2.99482	2.80218	3.48025	1.63225	1.89529	3.80218	2.89529	3.21722	3.40986	3.40986	2.04729	2.75778	2.63225	2.63225	2.63225	3.48025	3.21722	4.21722	2.63225	2.89529	2.63225	3.21722	3.80218	2.93394	2.58495	2.9602	3.21722	3.07971	3.11412	3.54584	2.58495	3.21722	2.55425	3.21722	2.58072	2.63225	3.89529	3.21722	3.34275	1.89529	2.95418	1.63225	2.50101	3.21722	2.31032	3.21722	3.57979	2.63225	2.63225	3.04729	3.11768	1.63225	2.99482	3.21722	3.21722	2.63225	2.40986	3.73179	2.63225	3.40986	2.63225	3.63225	4.95418	4.21722	2.74591	3.3021	3.17067	2.60841	3.21722	3.80218	4.02457	2.89529	2.96346	3.53914	2.99482	3.73179	1.89529	3.95418	3.63225	3.36922	2.8249	3.02457	3.14947	2.40986	3.54652	3.21722	3.16513	2.42872	3.07971	3.32413	3.37163	2.80218	3.56271	3.40986	3.1485	3.04034	3.38833	3.92771	3.59725	3.43961	3.12702	3.15832	3.8249	2.85465	2.78228	3.10174	2.78426	3.29739	3.24231	3.24418	3.70571	3.29122	2.99482	2.71471	3.10618	2.99482	3.73179	3.49475	3.55825	3.55425	3.70571	3.95418	3.47153	3.9721	3.28877	3.52534	3.43629	4.54652	2.57336	2.76846	3.2605	4.09692	2.98455	3.50101	2.9898	4.27862	3.05575	3.60424	3.59458	3.48025	3.38714	3.45822	3.21722	4.07971	3.63225	3.48025	1.89529	4.21722	3.48025	1.40986	3.80218	3.63225	3.11768	2.21722	2.63225	2.63225	2.63225	1.89529	3.95418	3.40986	2.63225	3.21722	4.80218	3.80218	3.04729	3.56514	3.70264	2.95418	1.89529	3.84525	3.73179	1.89529	4.80218	2.63225	3.56514	3.56514	3.40986
SLC27A3	3.80218	3.21722	2.21722	2.63225	3.95418	2.63225	3.48025	4.1103	4.80218	3.73179	2.63225	2.63225	4.89529	4.21722	2.99482	3.21722	4.21722	3.40986	4.21722	3.21722	3.73179	4.70264	4.48025	3.63225	2.63225	1.40986	3.31909	2.8387	3.67665	2.85465	3.07283	3.46514	3.31814	2.9442	3.82129	3.39409	3.35739	2.63225	3.71198	3.21722	3.10174	3.2738	3.56514	3.83019	3.58334	3.57979	3.54149	3.13921	3.72591	3.53914	3.96615	2.80218	3.63882	2.8387	3.91862	3.71471	3.64423	3.21722	3.47203	3.71026	3.95418	3.40986	3.93368	3.21722	3.96149	3.70264	3.13684	2.21722	2.89529	3.1198	3.23684	0.757784	3.36444	3.06243	2.90688	3.03279	3.34497	2.63225	3.35048	3.18327	3.56952	2.29968	3.01286	3.09168	3.49406	3.57979	3.30468	3.38323	2.14683	2.89529	3.43961	1.89529	2.40986	3.53914	3.09692	3.03279	4.21722	2.21722	3.73179	2.80218	4.48025	2.63225	2.89529	1.21722	1.89529	3.21722	2.73179	2.40986	3.36922	3.56514	3.63225	3.63225	3.43961	3.48025	4.21722	2.89529	2.63225	1.89529	4.63225	4.21722	3.80218	2.84855	3.26302	3.04427	2.56514	3.07971	2.8828	2.87841	2.58495	3.21722	2.29122	3.63225	3.08476	2.04729	1.89529	2.21722	3.92771	3.48025	2.95418	3.21722	3.15308	2.51678	3.63225	2.21722	3.40986	3.43961	3.09168	2.36922	2.63225	2.63225	3.21722	4.21722	3.21722	2.63225	1.40986	3.73179	4.21722	3.40986	1.63225	2.63225	4.21722	4.21722	3.88639	3.51267	3.48786	3.72942	2.63225	3.80218	3.53914	3.11768	2.43294	0.217215	1.40986	2.40986	1.89529	2.85465	3.31032	2.63225	3.19413	3.27611	3.17695	3.57979	3.42367	3.35472	3.72152	3.42872	3.69067	2.8387	3.21117	2.21722	3.23409	2.89529	3.31451	2.97621	3.04729	2.34275	3.53519	2.95418	3.21722	2.74328	2.63225	3.21722	2.67125	3.72623	3.92176	3.61149	3.11225	3.88161	3.39905	3.49285	2.57979	2.93711	3.32031	2.89529	3.28433	3.17282	3.11768	2.29122	2.90601	3.43961	2.9507	3.9721	3.51779	2.8249	3.17485	2.73917	3.40625	3.44165	3.25337	3.18807	2.91055	2.50101	3.0752	2.69365	3.20014	2.8387	3.00962	2.31032	2.80218	2.75778	3.04729	3.07971	2.95418	3.89529	1.89529	3.21722	1.89529	2.99482	3.80218	3.63225	3.55825	2.21722	2.63225	2.63225	2.63225	2.89529	3.63225	3.99482	3.21722	3.21722	4.21722	2.95418	2.63225	1.75778	4.21722	3.21722	3.31032	3.75778	3.21722	1.89529	2.21722	2.63225	3.56514	3.34275	3.40986
BRCC3	2.21722	4.21722	3.21722	2.63225	3.95418	4.21722	2.89529	3.73179	4.38714	1.40986	3.21722	3.63225	2.89529	2.21722	2.40986	3.21722	5.21722	3.40986	3.04729	4.21722	2.40986	2.89529	3.89529	3.63225	2.63225	3.73179	3.5601	3.60424	3.33269	3.50672	3.63225	3.67665	3.39409	3.52916	3.15832	3.39409	3.81196	2.85465	3.45822	3.35472	3.63225	3.57336	3.56514	4.37768	3.63225	3.57979	3.38323	3.77664	3.20544	3.60953	3.15581	2.80218	3.31886	3.6867	3.26654	3.71471	3.40484	2.89529	3.61576	3.63225	3.59378	4.21722	3.39179	3.40986	3.08702	3.48025	4.47074	4.09168	3.21722	4.59076	4.58198	4.07971	4.62927	4.43602	4.28539	4.78281	4.47355	2.63225	4.48541	3.83534	4.61682	3.83019	4.55538	3.09168	4.528	3.86929	3.30468	3.31909	2.40986	3.48025	3.21722	1.89529	3.8249	2.80218	3.48025	3.38071	4.48025	3.21722	3.99482	3.67665	1.89529	3.63225	4.89529	4.21722	3.89529	3.21722	3.57979	3.40986	3.63225	3.07971	3.04729	3.21722	2.21722	2.89529	3.21722	3.89529	3.63225	3.48025	4.21722	3.21722	3.21722	3.25918	3.78658	3.49626	3.34275	3.56514	3.05967	3.54584	3.16991	2.21722	3.29122	3.21722	3.33852	3.85465	3.89529	2.21722	2.34275	2.89529	3.43961	3.63225	3.27862	3.60424	3.48025	3.59573	4.21722	3.21722	4.02457	3.74773	3.48025	4.43961	3.57979	4.21722	3.21722	4.21722	1.40986	2.99482	2.63225	2.99482	2.63225	3.63225	4.21722	4.80218	3.4564	3.28135	3.52534	3.26376	1.63225	3.80218	4.02457	3.11768	3.65534	3.02457	2.40986	2.99482	2.89529	3.95418	3.48025	4.10618	3.69937	3.43961	3.37977	3.40986	3.21722	3.80218	3.58546	3.55425	3.42764	4.04034	3.58313	3.53914	3.73856	3.94591	4.05774	3.47097	3.66396	3.56514	3.43678	2.63225	3.34275	2.89529	4.14683	3.43961	3.61235	3.87433	3.54979	3.84282	3.55425	3.29665	3.54344	2.29122	3.21722	3.12975	3.81988	3.25786	3.40986	3.75778	3.95418	2.55425	3.95848	2.43961	4.54953	3.21722	3.80489	3.28433	4.43629	3.63225	4.73323	4.18836	4.58669	3.5041	3.75009	3.60054	4.31173	3.78112	3.91635	3.32413	4.6617	3.89529	3.46514	2.92771	3.74773	3.34275	4.09168	3.48025	4.21722	4.21722	4.21722	3.40986	3.21722	4.21722	3.21722	3.21722	3.63225	3.63225	3.63225	2.89529	3.63225	2.40986	3.95418	4.21722	3.21722	4.21722	2.63225	2.34275	2.48025	4.21722	3.89529	3.56514	4.21722	3.48025	3.21722	2.63225	3.92771	3.34275	4.21722
TMEM43	2.21722	2.21722	2.21722	4.21722	1.63225	2.63225	3.48025	2.99482	4.38714	3.99482	3.21722	4.95418	3.48025	4.53914	3.40986	3.21722	4.21722	2.99482	4.21722	4.67665	3.40986	4.06521	3.89529	3.95418	1.63225	3.40986	3.71764	4.10174	3.71972	4.29522	3.28433	4.0752	2.86358	4.00309	3.03279	3.78112	3.06194	4.04729	3.40164	3.70264	3.10174	3.82129	3.00571	4.03664	3.59983	3.21722	3.84456	3.77664	2.91856	3.67665	2.92993	2.80218	3.59896	3.97621	3.84746	3.29968	3.62018	3.98275	3.76901	3.98589	3.47179	3.73179	3.504	3.40986	3.37652	3.89529	3.69143	3.80218	3.98275	3.60977	3.38494	3.75778	3.15633	3.45132	3.47247	3.32825	3.41652	4.55825	3.8278	4.21722	4.24759	4.62161	4.18973	4.33269	4.11669	4.80218	4.12411	5.31909	4.91236	3.48025	3.43961	3.89529	4.14683	5.02457	3.52756	3.57336	4.89529	4.53914	3.40986	3.38714	3.89529	4.43961	4.21722	2.80218	2.89529	3.21722	2.73179	3.40986	3.04729	3.56514	4.36922	4.13475	3.43961	2.89529	4.21722	4.48025	4.63225	2.89529	3.63225	4.21722	4.53914	3.58903	4.01791	3.71723	3.75778	4.05057	3.85109	4.03888	3.72245	4.53914	3.87618	1.63225	4.09398	3.63225	4.21722	3.21722	3.75778	4.70264	4.63225	3.63225	2.50101	3.21722	4.48025	2.89529	2.99482	3.63225	3.43961	3.74773	3.48025	4.95418	3.21722	5.21722	3.21722	3.63225	3.40986	3.73179	2.63225	2.40986	3.63225	4.21722	4.21722	4.21722	3.72942	3.80218	3.77909	4.26376	3.63225	4.21722	4.38714	2.63225	4.30741	3.21722	2.40986	2.99482	4.21722	3.63225	3.48025	3.26968	3.6662	3.38714	3.30701	3.21722	3.50167	3.70264	4.10003	4.21722	4.0126	4.32413	3.90881	4.02457	3.85222	3.99482	3.72169	3.7647	3.59983	3.92771	3.99317	4.09168	3.59909	3.66082	3.73179	3.50672	3.41971	4.10174	4.21722	3.97058	3.75936	4.07426	3.87905	3.13921	4.1103	3.45168	3.50672	3.73179	3.52534	3.92771	4.31032	3.87618	3.62686	4.38714	3.26844	4.38714	3.74961	4.57979	3.95325	3.17974	4.35472	3.68829	3.80462	3.9484	3.91055	3.50101	3.68754	3.86358	3.71471	3.90909	3.39866	4.11768	3.9721	3.92771	4.29522	3.75778	3.95418	4.21722	4.48025	3.53914	1.89529	2.40986	4.02457	4.63225	3.55825	3.21722	4.21722	2.63225	2.63225	2.89529	3.21722	4.40986	2.63225	3.21722	3.21722	3.43961	3.36922	3.92771	3.21722	4.09168	3.89529	3.92771	3.21722	3.89529	2.21722	2.63225	3.75778	3.92771	3.40986
DCAF10	2.21722	2.21722	3.80218	4.63225	3.21722	1.63225	1.89529	1.99482	2.21722	3.73179	3.63225	2.63225	3.48025	4.21722	2.40986	3.21722	4.21722	2.40986	2.63225	4.38714	3.40986	3.21722	3.48025	1.63225	3.21722	2.40986	3.5601	3.42367	3.76154	2.63225	3.99482	3.38714	2.80913	3.26612	3.52756	3.78112	3.81196	3.04729	3.66467	3.35472	3.63225	3.03279	3.75778	3.93711	3.11768	3.73179	3.10759	2.55425	2.90406	1.53914	2.92993	3.02457	3.014	3.32413	3.01558	3.29968	3.12624	3.21722	3.16717	3.36922	2.84376	2.40986	3.00477	3.21722	3.00455	3.21722	3.4467	4.33269	4.06521	3.82676	3.15667	1.75778	3.32072	3.67632	3.54842	3.99962	3.39307	3.63225	3.76552	2.96088	4.02018	3.98773	3.94873	3.63225	3.74559	2.73179	3.02457	3.61455	3.40986	4.21722	1.63225	3.89529	3.28433	2.80218	3.32825	3.21722	1.89529	3.21722	3.73179	3.02457	2.89529	3.21722	3.48025	3.21722	2.89529	3.21722	3.99482	2.40986	2.04729	3.56514	2.63225	3.74773	3.88018	1.89529	3.21722	2.89529	2.63225	1.89529	2.63225	2.63225	3.21722	3.29835	2.72245	2.72574	1.34275	2.52332	2.9442	3.25038	2.58495	2.21722	2.29122	3.21722	2.90789	2.63225	1.89529	2.21722	3.07971	1.89529	4.21722	2.63225	2.86358	2.8387	3.11768	2.89529	3.40986	3.63225	1.95418	3.36922	2.31032	3.63225	3.40986	3.21722	3.21722	3.63225	2.99482	1.40986	2.63225	2.99482	3.63225	2.63225	4.63225	3.21722	3.24067	2.66467	2.63225	2.87144	3.95418	2.21722	1.21722	3.11768	2.26302	3.02457	1.40986	3.40986	4.48025	3.63225	2.31032	2.26968	3.09792	3.02457	3.28192	0.40986	2.81446	2.89529	3.30648	2.66973	3.40688	2.8387	3.11076	3.30468	2.97775	2.67289	3.11288	3.32413	3.1404	3.07971	2.95813	3.21722	2.92771	3.15832	2.63225	3.29522	2.67125	3.04034	3.36922	3.33586	3.19168	2.88161	3.47305	1.29122	2.86929	3.58918	3.10618	3.40986	3.52534	2.98018	2.63225	2.77664	3.30087	2.95418	3.50039	3.38714	3.46386	3.14683	3.31148	3.01928	2.96568	3.01844	3.44691	3.30128	3.52061	2.69365	2.84171	3.01558	3.05575	3.21722	4.02669	3.76976	4.0752	4.00571	3.63225	3.34275	2.63225	3.89529	4.21722	4.02457	3.48025	1.40986	2.21722	3.63225	2.31032	2.21722	4.63225	2.63225	2.63225	1.89529	1.63225	2.99482	3.21722	4.21722	3.21722	3.21722	3.36922	3.75778	2.89529	2.95418	3.31032	3.56514	3.86929	4.21722	2.21722	2.63225	3.34275	2.34275	4.40986
NOTCH2	4.53914	3.21722	3.21722	4.21722	3.21722	3.63225	2.89529	3.40986	2.80218	4.21722	4.63225	4.21722	2.89529	3.80218	4.40986	3.21722	4.21722	4.1103	3.63225	3.53914	4.21722	3.48025	2.89529	3.63225	4.43961	3.99482	2.76655	4.04034	3.49023	3.21722	3.52534	4.12411	3.53496	3.81867	3.57336	4.08597	3.24636	4.21722	3.40164	4.14321	3.39124	3.82129	3.34275	4.21722	4.1404	3.99482	3.94713	3.13921	3.61455	4.12411	3.36922	3.80218	4.09932	3.51678	4.04415	3.71471	3.92503	3.70264	3.82387	3.78426	3.66973	3.40986	3.73059	3.21722	4.16502	3.70264	3.56311	1.63225	3.89529	3.28027	2.61235	4.07971	3.34275	3.83404	3.62057	3.38071	3.36922	3.31032	4.08745	4.43481	4.39055	4.03664	3.73722	4.02457	4.14613	3.80218	3.67665	2.31909	2.63225	2.89529	2.21722	3.89529	2.40986	3.80218	3.48025	3.52756	1.89529	2.21722	3.99482	2.80218	3.48025	1.63225	3.48025	3.80218	1.89529	3.21722	3.40986	2.99482	1.04729	1.75778	2.04729	2.36922	2.80218	3.48025	3.21722	3.48025	2.63225	3.48025	2.63225	3.63225	2.21722	3.31118	3.07037	3.1237	2.56514	3.1363	3.21722	3.69784	3.65534	3.21722	2.77664	1.63225	3.29122	3.04729	1.89529	3.21722	2.34275	1.89529	3.80218	1.63225	2.27862	3.21722	3.48025	2.89529	4.1103	3.21722	3.33269	3.04729	3.31032	1.63225	2.99482	3.21722	3.21722	3.63225	2.99482	3.40986	3.63225	2.40986	3.95418	3.63225	3.63225	3.21722	3.74591	3.56514	3.38968	3.09383	4.21722	2.21722	3.53914	2.89529	3.26302	3.80218	2.99482	3.40986	3.48025	4.21722	2.89529	2.26968	3.6662	4.21722	3.42631	6.16475	3.37476	3.35472	3.46998	3.72418	3.4481	3.60424	3.34977	3.21722	3.26726	4.33586	3.59831	3.51678	3.78426	3.56514	3.33117	3.21722	3.21722	4.21722	3.40986	3.57085	3.34932	3.47097	3.26968	3.37333	3.87618	4.24418	3.95848	3.49285	2.99482	3.45168	3.41652	3.48025	3.52534	3.42075	3.01076	3.42872	3.10532	4.15581	3.1641	4.46514	3.82643	3.91236	3.76933	4.25374	3.80218	3.58137	3.86195	4.14321	3.46998	3.78112	3.40044	4.44854	3.39279	3.51678	2.52419	3.31032	3.91765	3.66467	3.21722	2.34275	2.21722	4.48025	3.48025	3.53914	3.48025	4.21722	4.21722	3.63225	4.11768	3.21722	2.63225	3.63225	2.63225	1.89529	4.43961	2.99482	3.63225	4.21722	3.21722	3.43961	3.85465	3.07971	3.48025	3.80218	4.11768	3.34275	4.1103	4.21722	3.21722	2.63225	3.34275	2.34275	3.99482
DDX4	4.80218	5.38714	5.02457	5.21722	5.71972	5.71972	5.35472	5.57979	5.86107	4.86929	4.80218	4.95418	5.06521	4.80218	4.73179	5.80218	4.21722	5.49732	5.74773	4.67665	5.73179	5.41885	5.06521	6.02457	5.63225	5.57979	5.50352	5.58286	5.17141	6.00149	5.23429	5.60953	5.44854	6.24188	5.2876	5.42157	4.96006	5.17657	4.9866	5.02457	4.86255	5.456	5.38714	5.29968	4.81988	5.16475	5.9612	5.96929	4.99921	5.17141	5.05291	4.60953	4.69283	5.72623	5.63382	4.88464	5.45498	5.25284	4.89221	5.80218	4.77664	4.86929	4.94095	4.99482	4.58385	5.35472	4.04373	3.80218	4.89529	4.18716	4.36724	4.34275	4.37517	4.88901	4.5668	4.24578	4.4847	5.01076	3.76552	3.92023	3.94803	5.10703	4.29665	7.11607	4.00863	4.36406	3.91765	3.5601	7.11952	5.06521	5.71972	5.06521	4.28433	5.02457	4.70264	4.35472	5.35472	3.80218	4.57979	5.21722	5.06521	4.80218	5.06521	5.12411	4.89529	4.21722	4.65779	4.21722	4.21722	4.34275	5.29522	4.29522	4.49023	5.21722	4.80218	4.89529	4.63225	5.59573	4.21722	4.21722	5.53914	4.69067	5.01791	4.69139	4.56514	4.82817	4.31343	5.11288	5.26302	5.02457	7.72418	5.33269	4.59378	4.63225	4.48025	3.80218	5.51267	4.48025	5.67665	4.43961	4.86358	7.27166	5.73659	5.25284	4.86929	3.80218	5.05852	4.57085	4.63225	3.63225	4.49732	3.21722	6.02457	2.63225	4.99482	3.73179	3.63225	5.1103	3.21722	4.21722	5.21722	4.80218	4.19337	4.24964	3.9814	3.74591	4.21722	4.21722	3.80218	4.21722	5.07037	5.0752	3.99482	5.1103	3.48025	4.90527	5.01076	4.95418	4.52534	4.09168	4.56797	4.31675	4.47871	4.06521	4.85245	5.11903	5.01945	5.78356	5.18671	4.83193	5.35472	5.31675	5.08557	5.08663	5.07114	4.66467	5.02739	5.38714	5.23891	5.12795	5.95418	5.76154	5.32201	5.41159	4.92176	4.56367	4.57415	4.16172	4.90601	5.39555	4.96445	5.98773	4.95418	4.25786	4.63225	4.90074	4.80218	5.46114	3.61056	4.9898	3.86454	3.67665	3.45005	4.21722	4.26287	3.73917	5.36777	4.17371	4.39282	6.65017	4.08889	4.69365	4.75119	4.78112	4.14767	4.51678	3.86523	3.48025	5.32574	4.80218	4.57085	4.56514	4.80218	5.06521	6.59573	4.53914	4.89529	4.57979	4.91765	5.43961	5.31032	5.02457	5.21722	5.80218	5.63225	5.70264	4.95418	5.40986	5.88018	4.80218	6.02457	5.27611	5.21722	4.07971	4.21722	4.43961	4.55825	4.84525	4.65779	5.59573	6.02457	2.63225	5.21722	4.56514	5.49732
PGS1	3.80218	3.21722	3.80218	3.63225	3.63225	1.63225	3.89529	3.40986	2.80218	3.99482	3.21722	2.63225	1.89529	3.21722	2.99482	3.21722	4.21722	2.99482	4.04729	2.80218	2.99482	2.89529	3.48025	3.95418	3.21722	3.40986	3.71764	3.51678	3.58645	3.50672	3.63225	3.80218	3.99133	4.00309	3.70264	3.69365	3.96006	3.50672	3.92771	3.70264	3.32413	3.82129	3.96724	3.12975	3.98589	2.99482	3.90406	3.55425	3.85213	3.46514	4.00149	3.80218	3.89067	3.8387	3.79799	4.03664	3.83389	3.98275	3.86631	3.71026	3.92348	3.99482	3.82003	2.73179	3.84309	4.21722	3.4467	3.43961	3.70264	3.51616	3.91003	4.07971	3.13124	3.64473	3.3923	3.15832	3.61207	3.31032	3.40598	3.31451	3.70702	3.65331	3.13315	3.88018	3.21722	3.49732	3.60953	3.44463	2.63225	3.89529	2.63225	1.89529	3.91236	3.53914	2.96568	3.66082	1.89529	3.80218	3.40986	3.21722	3.48025	3.21722	2.89529	3.53914	1.89529	2.21722	1.99482	3.99482	2.04729	3.75778	4.36922	3.85465	4.09168	3.48025	3.21722	1.89529	3.63225	4.21722	2.63225	3.63225	2.21722	3.29835	3.51095	3.40381	3.66467	3.07971	3.40363	4.1485	3.35048	2.21722	3.42872	4.21722	3.20875	2.63225	4.21722	3.21722	2.75778	1.89529	3.21722	1.63225	3.15308	2.97621	3.48025	4.21722	3.99482	3.43961	4.43961	3.50672	3.31032	3.63225	3.73179	3.21722	3.21722	2.63225	4.21722	3.40986	2.63225	2.99482	1.63225	2.63225	2.63225	3.21722	3.43623	3.36265	3.17067	3.71274	1.63225	3.21722	4.02457	2.89529	2.84798	2.80218	2.40986	2.99482	2.89529	3.21722	2.89529	2.92176	3.69937	3.67665	2.94088	3.21722	3.35808	3.06521	3.41751	3.49285	3.46828	3.60424	3.23521	3.12411	3.71471	2.89529	3.03888	3.10174	3.38833	3.07971	3.41971	3.63225	3.21722	3.57336	3.99482	3.50672	3.15667	3.37476	3.26968	3.21722	3.63225	3.57676	3.50868	3.05675	3.80218	2.71471	3.21722	3.61149	3.40986	3.42075	3.31032	3.29122	3.21722	3.33269	3.70016	3.46514	3.80489	3.40986	3.52141	3.73917	4.15832	3.88093	3.66663	3.2738	2.91055	3.60054	3.59804	3.01558	3.58918	3.42367	3.92108	2.31032	3.53914	3.56514	3.63225	3.34275	3.80218	3.89529	2.89529	2.80218	1.89529	2.99482	1.21722	2.63225	3.01076	4.21722	3.63225	2.63225	2.63225	3.48025	2.63225	3.40986	2.63225	4.21722	3.21722	3.63225	3.85465	3.56514	1.89529	4.33269	3.63225	3.56514	3.40986	3.48025	3.80218	3.63225	3.07971	2.75778	2.99482
DSC2	2.21722	4.38714	4.80218	3.63225	3.63225	3.63225	3.89529	3.86929	4.38714	3.40986	2.63225	3.63225	4.21722	2.21722	3.99482	3.21722	4.21722	3.73179	4.36922	2.80218	4.40986	4.59573	3.48025	3.21722	3.95418	2.40986	4.41425	3.32413	4.46514	3.36922	4.63225	3.74078	5.42157	3.16659	5.91321	3.27862	5.52137	3.21722	5.45822	3.98275	4.0611	2.57336	5.51267	2.71471	4.76976	3.21722	4.28593	2.55425	4.80608	3.53914	4.99566	2.53914	4.61304	2.8387	4.5763	3.29968	4.4258	3.06521	4.77459	2.92176	4.96929	2.40986	4.22914	3.21722	4.79484	2.48025	2.83728	2.21722	2.89529	2.92716	2.83475	2.34275	2.94221	3.70724	3.81761	3.43134	3.29522	3.31032	3.90688	3.96088	4.05494	3.83019	3.57676	3.95418	3.29814	3.49732	3.38714	3.81386	3.28433	4.48025	1.63225	2.89529	2.99482	2.21722	3.52756	3.61775	2.89529	2.21722	2.40986	2.80218	3.89529	3.95418	3.48025	2.80218	1.89529	3.21722	2.73179	2.40986	3.63225	0.757784	2.63225	2.04729	3.33269	1.89529	3.21722	3.48025	4.21722	3.48025	2.63225	1.63225	2.21722	2.66092	1.58495	2.48627	1.34275	2.43586	2.9442	1.59831	3.07037	3.80218	1.55425	1.63225	1.96929	3.04729	3.89529	2.21722	3.92771	1.89529	3.43961	1.63225	2.69365	1.10174	3.11768	3.35472	2.40986	0.632253	1.95418	3.21722	2.89529	2.63225	2.99482	3.21722	4.21722	2.63225	3.99482	2.99482	2.63225	1.40986	3.21722	2.63225	2.63225	4.21722	3.395	4.10356	3.30602	4.09383	3.21722	2.21722	2.21722	2.63225	2.58495	2.21722	3.99482	2.40986	2.89529	2.63225	2.31032	2.63225	4.36922	4.38714	4.21722	3.57979	4.04034	1.48025	3.48705	1.77664	3.29835	2.51678	3.56428	2.02457	3.45168	2.08793	3.49139	2.60424	2.72536	2.34275	3.29418	2.63225	3.12702	2.74328	2.99482	2.50672	2.55095	3.37476	2.63225	4.97058	4.66045	3.48929	4.23859	3.29122	3.21722	2.71471	2.85465	2.40986	2.8249	3.42075	1.63225	1.55425	2.39905	2.80218	2.23449	2.38714	2.20904	2.14683	2.84334	3.25374	2.66082	2.20286	3.13432	2.2738	2.66263	2.69365	2.38714	2.86358	3.71471	2.97621	2.78723	2.89529	3.46514	3.75778	3.04729	0.757784	2.21722	4.21722	3.48025	3.21722	3.48025	3.73179	2.21722	2.63225	2.63225	2.21722	2.63225	4.21722	2.63225	1.89529	3.63225	3.99482	4.21722	3.21722	3.21722	1.63225	2.63225	3.34275	2.48025	3.43961	3.63225	3.56514	3.40986	4.21722	2.21722	2.63225	1.75778	1.75778	2.99482
PSTPIP2	3.21722	3.21722	3.80218	3.63225	4.21722	2.63225	2.89529	3.40986	2.80218	3.73179	3.63225	3.63225	4.48025	4.21722	3.99482	3.21722	4.21722	3.40986	3.36922	3.53914	2.40986	3.89529	4.48025	3.21722	2.63225	2.99482	3.38323	3.32413	3.80218	2.63225	3.40986	3.53914	3.91605	3.60716	3.2738	4.01558	3.24636	3.50672	4.04319	3.98275	3.93181	3.48025	3.45822	3.45168	2.81282	3.40986	3.05606	3.29122	3.19356	3.80218	3.04729	3.67665	3.13599	3.32413	2.84746	3.45168	2.97329	3.80218	2.90753	3.63225	3.16568	2.40986	3.01857	2.99482	3.18013	3.21722	3.7417	3.80218	4.06521	3.80713	3.86028	3.56514	3.62028	4.235	4.72245	3.93091	4.04729	4.21722	2.84798	3.11288	3.05494	3.29968	3.69875	3.95418	3.21722	3.1103	3.38714	2.02959	2.63225	2.89529	4.09168	1.89529	3.28433	2.21722	3.52756	3.74328	2.89529	3.21722	2.40986	3.38714	3.48025	4.21722	3.48025	3.80218	4.21722	3.21722	3.73179	3.40986	3.63225	2.34275	3.85465	3.36922	3.63225	2.89529	3.21722	1.89529	5.21722	1.89529	2.63225	1.63225	2.21722	3.53539	3.72245	3.31635	3.56514	3.52332	3.21722	3.59831	3.84798	2.21722	3.66973	2.63225	3.60672	2.04729	1.89529	3.80218	3.92771	1.89529	2.95418	3.63225	2.69365	3.60424	3.48025	3.06521	3.40986	4.33269	3.53914	3.85465	3.48025	3.21722	3.73179	3.21722	3.21722	2.63225	2.99482	3.40986	3.63225	3.40986	3.63225	4.21722	4.95418	3.21722	3.21722	2.95418	3.07283	2.24067	1.63225	4.53914	2.21722	4.11768	4.01791	3.67665	3.40986	4.21722	1.89529	4.13475	3.89529	3.71026	3.14683	3.71972	3.78888	1.99482	3.37476	3.21722	3.5371	3.49285	3.92771	3.90909	3.60175	3.67665	3.80782	3.48025	3.37591	3.42367	3.66396	3.07971	3.53519	4.09168	3.66467	3.2738	2.99482	3.90527	4.00467	3.16063	3.46233	3.40986	3.45041	3.24418	3.39905	3.29122	2.99482	3.12975	3.41652	3.54736	3.28433	3.81668	3.11768	3.87618	3.10532	2.95418	2.88657	2.91765	3.0164	3.14683	4.61944	4.25374	3.61775	3.66753	3.63956	3.55064	2.98455	3.60054	4.29759	4.50101	3.89529	3.6867	2.78723	3.11768	3.46514	4.28135	2.36922	3.07971	3.21722	1.89529	1.89529	1.21722	1.89529	2.40986	2.21722	2.63225	3.55825	3.80218	2.63225	4.21722	2.63225	4.70264	3.95418	1.40986	2.63225	4.21722	5.21722	3.63225	3.04729	2.34275	4.48025	3.80218	4.39779	3.84525	2.73179	3.89529	4.21722	2.63225	3.92771	3.92771	3.40986
IRF2BPL	3.21722	4.38714	3.80218	3.63225	4.43961	2.63225	1.89529	3.99482	4.21722	3.99482	3.95418	3.63225	3.89529	3.80218	3.73179	3.21722	4.21722	3.99482	3.63225	3.80218	3.40986	4.06521	3.48025	3.21722	4.21722	3.99482	4.18159	3.60424	4.15581	3.85465	3.28433	3.53914	3.83661	3.8828	4.21722	3.94158	4.06194	4.04729	3.96724	4.06521	3.97621	3.82129	4.07971	2.45168	3.85465	3.99482	3.59663	2.96929	3.84456	3.30468	3.74773	3.02457	3.75218	4.10174	4.08597	3.45168	3.69691	3.21722	3.75778	3.85465	3.65111	2.99482	3.91904	2.73179	3.67198	4.35472	3.98651	3.21722	3.59573	4.04915	4.23684	3.75778	4.29835	3.98043	4.09591	3.66082	3.72911	4.01076	3.5607	4.18327	3.61682	3.45168	3.84685	3.71972	3.80218	4.16475	2.80218	3.10759	3.14683	1.89529	2.21722	3.48025	3.73179	3.21722	3.74328	2.96568	2.89529	2.21722	2.99482	3.21722	3.48025	3.63225	3.89529	3.21722	3.48025	2.21722	3.57979	2.99482	3.36922	3.92771	3.85465	3.21722	3.71972	3.89529	4.80218	3.89529	3.63225	1.89529	2.63225	3.95418	4.53914	3.55709	3.43294	3.6739	2.92771	3.52332	3.40363	2.96088	3.51095	2.21722	3.42872	3.63225	3.93891	2.63225	3.48025	2.21722	3.75778	1.89529	3.43961	2.63225	3.60054	4.32413	3.63225	3.21722	5.05372	1.63225	3.09168	3.63225	1.31032	3.63225	3.86929	3.21722	3.21722	4.63225	3.99482	3.99482	2.63225	1.40986	3.95418	2.63225	3.63225	3.21722	3.28648	4.17282	3.89815	3.82564	4.21722	3.80218	3.80218	3.11768	3.35048	3.53914	2.40986	2.40986	3.89529	2.85465	3.31032	3.54979	3.48786	4.09168	3.73443	3.86929	3.7647	3.48025	3.10003	3.61314	3.29835	3.51678	3.54517	3.38714	3.26726	2.89529	3.62384	2.90909	3.53272	3.07971	3.41971	2.21722	3.21722	3.2738	3.14683	3.74773	3.61235	3.21722	3.54979	4.29739	4.09857	3.84685	3.73609	3.66973	3.49732	3.12975	3.32031	3.89529	3.8249	2.98018	3.11768	4.42872	3.36058	3.53914	3.8756	3.91765	4.38623	4.14683	3.77565	3.32413	3.91321	3.72893	3.96585	3.48025	4.39055	3.01558	4.02457	3.15308	4.07461	3.60424	3.47528	4.21722	3.53914	3.92771	3.21722	3.34275	4.09168	3.48025	2.89529	3.80218	3.89529	2.40986	4.02457	4.21722	3.70264	3.21722	2.63225	2.63225	4.21722	2.89529	4.43961	3.73179	1.63225	4.21722	3.21722	4.09168	3.63225	4.07971	3.70264	3.63225	3.89529	4.1501	3.57979	3.89529	2.21722	3.63225	4.07971	2.34275	2.99482
HOXD1	2.21722	3.53914	2.21722	2.63225	1.63225	2.63225	3.48025	2.99482	4.38714	3.40986	1.63225	3.63225	1.89529	2.21722	3.40986	3.21722	4.21722	3.21722	2.04729	3.21722	1.40986	3.48025	2.89529	3.21722	1.63225	3.73179	2.94713	2.8387	3.21722	2.63225	2.40986	2.80218	3.27862	3.05967	2.38071	2.27862	2.99482	2.85465	3.40164	3.06521	2.8387	3.03279	3.56514	2.71471	3.63225	1.99482	3.2289	2.55425	3.67558	2.80218	3.90527	3.67665	3.77739	2.51678	3.92631	1.12975	3.2011	2.48025	3.82387	1.78426	3.86006	2.40986	3.69664	2.99482	4.11086	2.89529	2.13684	1.63225	1.48025	2.6617	2.55095	2.75778	2.72462	2.17729	1.96346	2.03279	1.98589	1.31032	2.07037	1.79095	2.46998	2.29968	2.29665	1.21722	1.6867	2.21722	2.91765	2.94713	2.8249	1.89529	3.63225	1.89529	2.14683	2.80218	2.96568	2.38071	2.89529	2.21722	2.99482	3.21722	2.89529	1.63225	2.89529	2.21722	1.89529	2.21722	0.40986	1.40986	3.04729	3.34275	3.63225	2.04729	2.95418	2.89529	3.21722	3.48025	2.63225	3.48025	2.63225	3.95418	3.21722	2.64074	2.84798	2.22324	1.75778	2.82817	2.35923	3.03888	2.26302	2.21722	3.13921	3.21722	2.52728	2.04729	1.89529	2.21722	3.07971	1.89529	2.63225	3.21722	3.01558	2.32413	2.31032	2.21722	2.40986	2.95418	2.21722	2.36922	2.31032	1.63225	2.99482	4.21722	3.21722	2.63225	2.99482	3.40986	2.63225	2.40986	3.63225	3.63225	3.63225	3.21722	2.14446	1.75778	2.19413	2.28648	1.63225	2.21722	2.80218	2.31032	2.96346	2.21722	1.40986	1.40986	3.89529	2.04729	2.63225	2.26968	2.56186	3.02457	3.85842	2.99482	3.43961	2.21722	2.7781	2.42872	3.25255	2.10174	3.78395	2.53914	3.89529	3.33586	3.59831	2.90909	3.04729	3.56514	3.09348	2.63225	4.17282	2.38071	3.14683	2.74773	2.83475	1.8387	2.46233	3.33586	3.08476	2.65922	2.85157	2.13921	1.73179	2.45168	3.16277	2.99482	2.63225	2.98018	3.21722	2.77664	3.25965	0.632253	4.2768	1.21722	2.95906	1.40986	2.10637	0.931813	2.99962	3.14397	3.01302	2.09692	3.18619	3.01558	3.04164	2.86358	3.16538	2.10174	4.1251	2.89529	3.80218	3.66467	3.63225	3.07971	3.80218	3.48025	1.89529	3.21722	3.48025	3.40986	2.80218	4.21722	2.31032	2.21722	2.63225	2.63225	2.63225	1.89529	3.95418	3.40986	1.63225	3.21722	3.21722	3.80218	2.63225	2.34275	2.89529	3.43961	1.89529	2.92771	1.99482	2.89529	2.21722	2.63225	3.56514	1.75778	3.73179
GLB1L	2.21722	4.02457	2.21722	4.21722	3.21722	2.63225	1.89529	4.1103	2.21722	4.57979	3.63225	2.63225	3.89529	3.80218	3.99482	4.21722	4.21722	4.49732	4.36922	3.53914	4.57979	2.48025	1.89529	1.63225	1.63225	3.99482	3.81386	3.90909	3.27611	2.85465	3.28433	3.02457	3.43062	3.05967	3.32825	3.39409	3.68997	3.95418	3.71198	3.35472	4.14127	3.38071	3.80218	3.93711	3.36922	3.21722	2.97514	3.29122	3.08206	2.80218	2.74773	2.80218	3.03805	2.10174	3.05823	3.58918	2.73659	3.06521	3.06156	3.63225	3.02818	2.99482	2.69664	3.73179	3.28166	0.895287	2.87381	2.63225	2.89529	2.97485	2.41971	3.92771	2.34275	3.03018	2.84798	2.82129	2.95418	2.89529	3.03561	2.49139	2.83255	3.45168	2.29665	2.80218	2.7647	2.73179	3.02457	2.94713	3.14683	4.89529	3.21722	4.21722	3.28433	2.80218	3.21722	3.03279	4.70264	3.21722	2.40986	4.46514	3.48025	4.21722	4.70264	2.80218	1.89529	2.21722	2.73179	2.40986	2.04729	2.34275	3.63225	3.21722	3.09168	4.48025	3.21722	3.48025	2.63225	2.89529	3.63225	3.21722	5.02457	3.07596	2.84798	2.77578	3.21722	3.07971	2.68116	4.46338	4.21722	4.21722	4.49285	4.63225	2.82173	2.63225	1.89529	2.21722	3.07971	4.48025	4.21722	3.95418	2.69365	3.51678	3.89529	3.35472	3.86929	2.63225	3.21722	2.36922	3.63225	3.21722	3.40986	4.21722	4.21722	4.63225	3.40986	2.99482	3.63225	3.73179	3.63225	2.63225	2.63225	4.80218	2.90119	2.69638	2.7635	2.74591	2.63225	2.21722	3.53914	2.31032	2.58495	3.53914	3.73179	1.40986	2.89529	3.21722	2.31032	2.46233	2.56186	2.33269	2.94088	2.40986	2.73917	3.48025	2.56952	2.96929	2.91306	2.8387	2.72574	2.91765	2.71471	2.99482	3.18327	3.10174	2.94775	2.75778	2.69982	2.95418	2.69638	3.15832	2.63225	2.36922	3.95813	3.37476	2.92176	2.78837	2.51361	3.01286	2.23859	4.49285	3.1103	3.45168	4.13475	2.40986	2.63225	3.49475	2.89529	2.96929	2.47305	2.80218	2.64953	3.30468	2.47753	2.99482	2.49103	2.93181	2.38071	2.72893	2.48998	2.38071	2.12206	2.69365	2.67665	-0.306347	2.39279	2.8387	2.31774	2.31032	3.53914	3.21722	3.21722	3.34275	2.95418	4.21722	3.89529	4.02457	3.89529	2.99482	4.02457	3.63225	3.55825	4.21722	2.63225	2.63225	2.63225	3.48025	4.21722	3.73179	2.63225	4.80218	3.21722	3.21722	3.85465	3.92771	4.35472	4.21722	4.01076	4.1501	3.86929	3.48025	5.21722	4.63225	3.56514	2.75778	2.99482
MAIP1	3.21722	2.80218	2.21722	4.21722	3.63225	1.63225	1.89529	3.40986	3.80218	2.99482	1.63225	2.63225	2.89529	3.80218	1.40986	3.21722	4.21722	3.21722	3.36922	4.38714	2.40986	3.70264	2.89529	1.63225	3.21722	3.73179	3.81386	3.6867	4.05852	2.85465	3.52534	3.74078	3.43062	4.11412	3.43134	3.50101	3.60251	3.95418	3.45822	3.80218	3.63225	3.96568	3.1501	2.71471	3.89529	1.99482	3.87461	2.29122	3.96819	2.38714	3.91765	3.38714	3.76304	2.10174	4.05823	2.93711	3.72536	2.21722	3.75778	3.04729	3.84376	1.40986	3.87418	3.40986	3.84309	3.48025	3.76133	3.43961	2.70264	3.99234	3.95813	3.34275	3.67339	3.4574	3.51095	3.43134	3.78426	3.31032	3.63225	3.11288	3.66263	2.71471	3.94873	3.09168	3.7647	2.57979	3.21722	2.94713	2.99482	1.89529	4.21722	1.89529	2.8249	2.80218	2.96568	3.09692	1.89529	2.21722	3.40986	3.21722	1.89529	3.21722	2.89529	3.80218	1.89529	2.21722	3.40986	2.99482	3.63225	3.07971	3.63225	3.36922	3.63225	3.89529	3.21722	2.89529	2.63225	1.89529	2.63225	3.95418	2.21722	3.65087	3.16991	3.53552	3.56514	3.48025	3.00309	2.96088	3.07037	4.21722	3.29122	3.21722	3.41407	3.85465	2.89529	2.21722	3.34275	3.48025	1.63225	3.21722	2.27862	3.60424	2.63225	3.35472	2.40986	2.95418	3.09168	3.21722	3.63225	3.21722	3.99482	3.21722	3.21722	3.63225	3.73179	2.99482	2.63225	2.40986	1.63225	2.63225	2.63225	3.21722	3.35257	3.45822	3.14683	3.06784	3.21722	2.21722	3.53914	2.63225	2.26302	1.80218	1.40986	3.99482	1.89529	2.36922	2.31032	3.16277	3.56186	3.43961	3.42631	2.99482	3.16063	2.89529	3.14375	3.05675	3.60213	2.97621	3.32758	2.91765	3.01728	3.54736	3.1485	2.6867	2.84084	0.757784	3.07178	3.63225	2.87326	3.03279	2.99482	3.04729	3.19732	3.27166	3.16277	3.44548	3.79372	3.39619	3.57739	3.05675	3.21722	2.93711	3.32031	3.08793	2.99482	3.75778	2.89529	2.77664	2.79498	3.09168	2.86454	2.80218	3.42204	2.40986	3.63688	2.73917	2.82129	2.76846	3.17259	2.99962	2.83255	3.27862	2.89904	3.01558	3.01728	2.51678	2.9027	3.63225	3.67665	2.92771	3.21722	0.757784	2.95418	3.89529	1.89529	2.80218	2.89529	2.40986	2.21722	4.21722	3.21722	3.21722	4.21722	3.63225	2.63225	3.89529	1.63225	2.40986	3.21722	3.21722	3.21722	3.21722	2.04729	3.07971	2.89529	2.95418	3.48025	3.07971	3.21722	1.89529	4.21722	2.63225	0.757784	3.56514	2.40986
ATP13A3	4.21722	2.80218	4.21722	3.63225	3.21722	2.63225	3.48025	2.99482	3.21722	4.40986	2.63225	2.63225	3.48025	2.21722	3.40986	3.21722	4.21722	3.21722	4.04729	2.21722	3.40986	2.89529	3.48025	3.63225	3.63225	2.40986	3.61455	3.7647	3.21722	3.36922	4.14683	3.46514	3.80913	3.26612	3.70264	3.50101	3.88791	4.13475	3.96724	3.70264	3.6867	3.66082	3.45822	2.12975	4.45328	4.73179	4.63225	3.13921	4.57391	3.80218	4.87384	4.30468	4.39531	4.32413	4.82705	3.83019	4.65017	3.59573	4.64653	3.16277	4.59378	3.99482	4.66188	3.73179	4.75503	3.70264	3.96973	3.63225	3.98275	3.93321	3.78228	3.07971	3.97078	4.05843	4.49184	3.85876	3.81988	4.01076	3.84798	3.83534	4.02018	3.98773	4.27065	3.53914	3.78356	4.21722	1.80218	3.50352	4.07283	3.89529	3.63225	3.48025	3.8249	3.21722	3.2738	3.2738	3.48025	2.21722	1.40986	3.38714	4.21722	1.63225	3.48025	4.02457	2.89529	2.21722	2.73179	3.40986	3.04729	3.34275	2.63225	3.95418	3.63225	4.21722	4.21722	4.21722	2.63225	2.89529	4.21722	3.63225	2.21722	3.24588	3.65534	3.41438	3.92771	3.02082	2.9442	3.43481	3.07037	3.21722	3.55425	2.63225	3.54083	4.04729	2.89529	2.21722	2.34275	3.48025	3.80218	1.63225	3.69365	3.90909	2.31032	3.06521	4.21722	2.63225	2.95418	3.04729	3.31032	4.43961	3.73179	3.21722	3.21722	2.63225	3.40986	3.73179	2.63225	2.40986	4.63225	2.63225	4.21722	3.21722	3.60841	3.53037	3.68288	3.74591	1.63225	2.21722	4.21722	3.11768	3.51095	3.02457	2.99482	2.99482	4.70264	3.50672	3.63225	3.36922	3.6662	3.71972	3.65848	1.99482	4.10174	2.48025	3.28712	3.21722	3.46828	3.60424	3.32758	3.30468	3.48025	3.33586	3.67359	3.37476	4.18479	3.56514	3.56655	3.43961	3.45822	3.48025	2.40986	3.04729	3.38494	3.47097	3.54979	4.5142	4.29122	4.48929	4.61056	3.55425	3.21722	3.93711	2.78426	3.33586	3.73179	3.75778	3.70264	3.66973	3.62686	3.21722	3.5701	3.21722	3.82643	2.40986	3.96435	3.25374	3.61775	3.53628	3.27464	3.59573	4.24759	3.50101	3.46514	3.01558	3.73856	2.97621	3.70477	3.63225	4.0752	4.07971	3.85465	3.34275	3.63225	4.21722	5.21722	3.53914	4.21722	2.40986	3.21722	2.63225	3.95418	4.21722	3.63225	2.63225	2.63225	4.21722	1.63225	3.99482	3.63225	3.21722	3.21722	3.80218	3.63225	3.92771	4.21722	3.95418	3.76976	3.34275	3.57979	3.89529	3.21722	3.63225	3.56514	3.34275	4.99482
TTC13	3.80218	2.80218	3.80218	2.63225	1.63225	3.21722	1.89529	2.73179	3.21722	3.73179	3.21722	2.63225	2.89529	2.21722	3.73179	4.21722	4.21722	2.99482	3.63225	4.02457	2.99482	2.48025	1.89529	3.63225	1.63225	2.99482	3.90406	3.42367	3.88018	3.95418	3.86929	3.86107	3.50101	3.60716	3.52756	3.01558	3.5094	3.04729	3.56514	3.80218	3.88601	3.66082	3.34275	3.58918	3.69499	3.57979	3.64974	3.13921	3.66702	3.12411	3.82865	3.21722	3.57451	3.32413	3.44854	3.45168	3.662	3.80218	3.61576	3.85465	3.55425	3.40986	3.66188	3.40986	3.57244	3.48025	3.12173	3.95418	3.70264	3.15128	3.51924	1.75778	3.05324	3.22792	3.72245	3.66082	3.67178	2.89529	3.26302	2.69784	3.18619	2.93711	2.73722	3.21722	3.34967	3.21722	3.46514	1.85966	2.63225	4.21722	2.95418	3.89529	1.8249	3.53914	2.57336	2.74328	3.89529	2.21722	3.40986	3.53914	4.21722	4.21722	2.89529	1.21722	3.48025	2.21722	3.57979	2.40986	3.36922	1.75778	4.04729	3.85465	3.71972	2.89529	4.21722	1.89529	2.63225	1.89529	2.63225	3.63225	3.80218	3.06085	2.72245	2.8862	2.92771	2.34275	3.26612	2.59831	2.96346	2.21722	2.77664	3.63225	3.10314	2.04729	1.89529	2.21722	3.56514	1.89529	3.95418	3.63225	3.27862	3.42367	2.63225	2.48025	3.21722	2.21722	2.80218	3.36922	3.11768	4.21722	2.73179	3.21722	3.21722	3.63225	1.40986	1.40986	2.63225	2.40986	1.63225	2.63225	3.63225	3.21722	2.71274	2.42075	2.96786	2.49593	3.63225	2.21722	3.53914	4.11768	2.96346	3.67665	2.99482	2.40986	2.89529	2.85465	3.48025	3.26968	3.56186	3.43961	3.40323	2.73179	3.39124	3.48025	3.36307	2.66973	3.02627	3.60424	3.01679	2.53914	2.39279	3.89529	2.59831	3.10174	3.53272	2.34275	3.38494	3.43961	3.0308	3.57336	3.14683	2.36922	2.88537	2.7647	2.26968	3.29739	3.81059	3.84685	3.87905	2.13921	2.57979	2.71471	3.32031	2.78837	2.63225	2.98018	2.76976	3.77664	3.10532	2.80218	2.77291	2.67665	2.8157	2.99482	2.84334	3.32413	3.09692	3.11359	3.15741	3.18807	3.24759	3.50101	2.65462	3.39409	2.97775	3.10174	2.37219	2.89529	3.74078	2.34275	3.74773	3.34275	2.63225	3.48025	3.89529	4.02457	4.48025	2.99482	3.53914	4.21722	3.76976	3.21722	3.63225	2.63225	2.63225	2.89529	2.63225	4.21722	3.63225	3.21722	3.21722	3.43961	3.04729	3.07971	3.48025	3.80218	1.31032	3.84525	2.99482	1.89529	2.21722	2.63225	3.34275	3.56514	2.40986
ABHD8	2.21722	2.21722	3.80218	2.63225	1.63225	4.21722	2.89529	3.21722	3.53914	3.40986	1.63225	2.63225	3.48025	3.21722	4.57979	3.21722	4.21722	2.40986	4.63225	3.21722	3.40986	2.89529	1.89529	2.63225	3.21722	3.73179	3.61455	3.8387	3.58645	3.36922	3.52534	3.60953	3.91605	3.75155	3.57336	3.94158	4.02877	3.04729	3.92771	3.98275	3.93181	4.03279	4.04319	4.21722	2.69499	3.21722	3.15734	3.42872	3.37273	3.38714	2.88018	3.38714	3.21722	3.51678	3.15308	3.45168	3.18479	3.48025	3.09763	2.78426	3.13921	1.40986	3.33775	3.21722	3.26759	3.70264	3.05967	2.95418	3.59573	3.1198	3.07178	3.75778	3.27563	3.27682	3.01791	3.32825	2.88859	3.31032	2.58495	3.37591	2.66263	3.65331	3.29665	2.80218	3.27166	3.73179	2.38714	2.66702	1.40986	2.89529	0.632253	1.89529	2.63225	3.53914	3.38071	2.89529	1.89529	2.21722	2.99482	2.80218	1.89529	2.63225	1.89529	3.53914	1.89529	2.21722	2.40986	1.40986	2.04729	3.07971	1.04729	2.36922	3.09168	1.89529	4.80218	1.89529	3.63225	2.89529	2.63225	1.63225	3.21722	2.84855	2.26302	2.31635	3.34275	2.43586	1.81867	1.96088	2.43294	2.21722	2.77664	3.63225	2.52728	3.36922	1.89529	2.21722	3.07971	3.48025	2.95418	1.63225	2.86358	2.6867	2.63225	2.48025	1.40986	2.95418	3.33269	2.63225	3.48025	3.63225	2.73179	3.21722	3.21722	3.63225	3.40986	2.40986	2.63225	1.40986	2.63225	2.63225	3.63225	3.21722	2.41576	2.81668	2.99482	2.74591	1.63225	2.21722	2.21722	2.31032	2.58495	2.80218	1.40986	1.40986	1.89529	3.63225	2.31032	2.26968	2.48786	3.33269	2.25639	2.73179	2.42367	0.895287	2.69237	2.96929	2.72462	2.8387	2.50617	2.91765	2.97775	2.25786	2.87841	2.32413	2.72536	1.75778	2.38494	2.21722	2.42075	3.38071	2.63225	2.50672	2.72783	2.21722	2.26968	3.08793	2.90789	2.81122	2.05802	3.05675	1.99482	2.93711	2.78426	3.1754	3.40986	2.63225	2.48025	-0.0307123	3.05802	1.63225	3.23449	3.67665	2.87889	2.40986	2.18437	2.73917	2.43134	2.64647	2.32308	2.85876	2.83255	3.39409	2.38714	2.27862	2.76202	2.32413	3.07673	2.89529	3.46514	3.75778	4.13475	3.75778	2.95418	1.89529	1.89529	2.21722	3.48025	3.40986	2.21722	2.63225	3.55825	3.21722	4.21722	2.63225	3.63225	3.48025	3.21722	3.99482	3.21722	3.21722	3.21722	2.95418	4.36922	3.34275	3.21722	2.63225	3.89529	4.21722	3.99482	1.89529	3.80218	3.63225	3.34275	3.92771	3.99482
CDC73	3.21722	4.53914	4.21722	4.21722	4.43961	4.43961	4.21722	3.99482	4.91765	3.73179	4.95418	5.21722	3.89529	4.21722	4.21722	4.21722	4.21722	4.49732	4.50672	4.38714	4.73179	4.70264	4.89529	4.21722	4.21722	4.57979	4.7904	4.60424	4.782	4.80218	4.55282	4.53914	4.89005	4.64464	4.72311	4.90311	4.62487	4.43961	5.21722	4.59573	4.95418	4.61775	4.92771	4.77361	4.67178	4.40986	4.89675	4.49285	4.84835	4.80218	4.69834	4.38714	4.77203	4.21722	4.78535	3.45168	4.72818	4.75327	4.86631	4.46233	4.5442	4.40986	4.75965	4.49732	4.68263	4.70264	4.25924	4.21722	4.65017	4.28027	4.41971	5.07971	4.51752	4.40493	4.21722	4.43134	4.23051	3.89529	4.30741	4.57231	4.33505	4.37768	4.63904	4.09168	4.44751	4.1103	4.21722	5.02959	4.86929	3.89529	4.71972	4.21722	4.34846	4.21722	4.89529	4.89529	4.48025	5.21722	5.31675	4.60953	3.48025	4.43961	5.06521	4.53914	4.48025	4.21722	4.86929	4.57979	5.04729	4.56514	4.95418	5.21722	5.05852	3.89529	4.80218	4.48025	4.95418	5.35472	4.21722	5.09168	5.67665	4.91306	4.68928	5.01332	4.96724	5.1501	4.98859	4.57231	5.07037	5.38714	5.01368	4.80218	4.90265	5.69115	2.89529	3.80218	5.07971	5.06521	4.80218	4.21722	4.60054	4.90909	4.31032	4.53914	4.99482	4.43961	4.63225	4.80218	4.55825	4.80218	4.93342	4.21722	3.21722	3.63225	4.21722	5.21722	2.63225	4.86929	3.63225	5.21722	3.63225	3.21722	4.52488	4.59909	4.60626	4.5811	3.63225	3.21722	5.02457	4.89529	4.47247	4.21722	4.40986	4.57979	4.70264	4.63225	5.11768	4.36922	4.85465	4.5149	4.6487	4.86929	4.6867	4.48025	4.91687	4.85193	4.90568	4.7647	4.93473	4.9721	4.70264	4.61149	4.84623	4.85663	5.1404	4.34275	4.86659	4.33269	5.0308	4.82129	4.57979	4.88018	4.78228	4.6253	5.07704	4.64252	4.72418	5.04388	4.57739	4.55425	4.90171	4.93711	4.67178	4.54736	5.1103	4.87326	5.09168	4.66973	4.311	4.84171	4.33403	4.67665	4.49108	4.40986	4.70132	5.08156	4.58459	4.559	4.64773	4.92209	4.77115	4.82294	4.60953	4.64785	4.58918	5.00863	4.18716	4.55825	4.7718	4.45822	4.43961	4.84525	4.71972	5.06521	3.89529	4.02457	2.89529	4.99482	4.53914	4.63225	4.80218	4.21722	4.63225	3.63225	4.63225	4.89529	4.80218	3.40986	3.95418	3.21722	4.21722	3.80218	4.21722	3.56514	4.80218	4.80218	4.95418	5.04319	4.65779	3.89529	4.21722	4.21722	4.21722	4.45822	4.40986
CHPF	2.21722	3.53914	3.80218	3.63225	3.95418	2.63225	3.48025	2.73179	3.53914	2.40986	3.21722	2.63225	1.89529	4.53914	3.73179	3.21722	4.21722	2.40986	4.36922	2.80218	3.40986	3.48025	4.21722	1.63225	1.63225	3.40986	4.47437	4.7647	3.88018	4.85465	4.52534	4.94514	4.03943	4.26612	4.09692	5.47501	4.35739	4.63225	4.31237	4.84948	4.10174	5.15832	3.88707	4.93711	4.17382	4.65779	3.91856	5.29122	4.44463	4.02457	4.45668	3.53914	4.122	5.27166	4.17263	4.93711	3.90029	3.06521	4.33521	4.04729	4.38433	4.57979	4.20519	4.21722	4.44065	4.59573	3.39737	3.63225	4.21722	3.63967	3.67125	4.75778	3.6382	3.33076	2.65534	3.66082	3.76611	4.48025	3.60879	4.51887	3.56952	3.65331	3.39619	4.63225	3.58286	4.83613	3.30468	3.18159	3.63225	3.89529	0.632253	3.89529	3.28433	3.53914	3.38071	3.21722	2.89529	2.21722	2.40986	3.02457	2.89529	3.21722	3.48025	1.21722	1.89529	3.21722	1.99482	1.40986	2.63225	3.56514	3.04729	3.36922	3.80218	5.06521	3.21722	1.89529	2.63225	4.21722	4.21722	3.95418	3.21722	3.63055	3.51095	3.62013	3.21722	3.34275	3.35923	3.43481	3.07037	3.21722	2.77664	4.21722	3.54083	2.63225	1.89529	4.21722	3.34275	3.89529	3.43961	2.63225	3.15308	3.6867	3.31032	3.98275	3.86929	3.80218	4.02457	2.85465	3.76976	2.63225	3.21722	4.21722	3.21722	2.63225	4.73179	2.40986	4.21722	2.99482	2.63225	2.63225	2.63225	3.21722	4.00072	3.63225	3.46875	3.72942	3.21722	4.80218	2.21722	2.89529	2.26302	3.53914	2.99482	3.99482	2.89529	2.85465	2.63225	2.46233	3.7635	3.27611	3.69696	3.57979	3.56117	3.06521	3.67758	3.61314	3.181	2.8387	3.25886	3.02457	3.45168	3.08793	3.62384	3.27166	2.72536	3.56514	3.41971	1.63225	3.07971	4.03279	3.99482	2.63225	3.15667	3.16063	3.78426	3.76036	3.77664	3.48929	3.85157	3.05675	3.21722	3.45168	3.26968	3.33586	3.73179	4.12702	4.16831	2.55425	2.70571	2.95418	2.81946	3.46514	4.07154	3.99482	2.84334	3.51678	2.78281	3.23143	3.08702	3.59573	2.98455	4.33751	2.74078	2.86358	3.58918	4.47097	3.04357	3.48025	3.60953	3.56514	2.36922	3.56514	3.21722	3.89529	2.89529	2.21722	2.89529	2.40986	3.80218	4.21722	3.39779	3.21722	4.21722	2.63225	3.63225	2.89529	3.95418	4.57979	3.63225	3.21722	3.21722	2.95418	3.63225	3.07971	3.89529	3.43961	2.63225	3.07971	3.21722	1.89529	3.21722	2.63225	3.75778	3.92771	3.40986
CARS2	4.21722	1.21722	3.21722	2.63225	3.95418	3.63225	1.89529	1.99482	1.21722	2.99482	4.43961	4.95418	3.48025	3.21722	3.73179	3.21722	4.21722	1.99482	3.63225	1.21722	3.40986	3.48025	2.89529	3.21722	1.63225	3.99482	3.66702	3.21722	3.58645	4.04729	3.63225	3.74078	3.27862	3.68116	3.78281	3.39409	3.30295	3.36922	3.61576	3.35472	3.51678	4.03279	3.88707	2.71471	3.71026	3.86929	3.5601	3.13921	3.61455	3.38714	3.47355	3.21722	3.72281	4.10174	3.72045	2.12975	3.73099	3.35472	3.71198	3.78426	3.75936	2.99482	3.78814	3.57979	3.88978	2.48025	3.98651	2.21722	2.70264	4.10916	4.13592	2.34275	4.03982	3.8526	3.43294	3.85876	3.90527	3.63225	4.15379	3.37591	4.08889	3.37768	3.65922	3.80218	4.00863	3.65779	4.12411	3.31909	2.8249	2.89529	3.21722	4.48025	3.14683	1.21722	3.43134	3.57336	4.48025	2.21722	3.40986	3.53914	3.89529	3.63225	1.89529	2.80218	2.89529	3.21722	2.40986	2.99482	3.04729	3.34275	2.63225	2.36922	3.21722	1.89529	3.21722	2.89529	2.63225	1.89529	2.63225	2.63225	3.21722	3.09091	2.84798	3.33872	3.21722	3.48025	3.60716	3.25038	3.26302	3.21722	1.96929	1.63225	3.06615	2.63225	1.89529	3.21722	3.34275	2.89529	2.63225	3.21722	2.01558	2.6867	3.76976	3.21722	3.40986	3.80218	2.21722	3.50672	2.63225	2.63225	2.40986	3.21722	3.21722	2.63225	3.73179	4.21722	2.63225	1.40986	1.63225	3.63225	4.21722	3.21722	4.82564	5.79853	4.0213	3.74591	3.21722	3.21722	2.80218	2.63225	3.35048	3.21722	3.40986	3.73179	2.89529	3.36922	2.89529	2.46233	3.56186	3.43961	3.23039	2.99482	3.43961	3.21722	3.56952	3.42872	3.79021	2.97621	3.7342	2.53914	3.48025	2.54736	3.67359	2.97621	2.72536	3.07971	3.43678	2.95418	3.63225	3.03279	3.40986	3.29522	3.27532	3.10174	2.92176	3.84282	3.82727	3.44349	3.54344	2.42872	2.99482	2.45168	2.54979	3.40986	3.14683	2.75778	2.63225	2.29122	3.47305	3.63225	3.19973	3.30468	3.89936	3.40986	3.7438	3.17974	4.12795	3.91656	3.66663	3.32825	3.36307	2.69365	3.81216	2.50101	3.50826	3.60424	3.20226	2.63225	3.80218	2.92771	2.63225	1.75778	3.43961	3.48025	1.89529	3.21722	2.89529	2.99482	1.21722	2.63225	3.39779	3.21722	2.63225	3.63225	3.63225	3.48025	4.21722	1.40986	4.43961	3.21722	3.21722	3.63225	2.04729	3.34275	3.21722	4.21722	3.89529	3.07971	4.1103	3.48025	3.80218	3.63225	3.75778	3.56514	4.40986
MRPL24	3.80218	4.38714	2.21722	3.63225	3.21722	3.95418	4.70264	3.73179	3.53914	4.21722	4.63225	3.63225	3.48025	3.80218	2.99482	4.21722	5.21722	3.40986	3.63225	2.80218	4.21722	4.48025	3.89529	2.63225	4.43961	2.40986	3.85966	3.60424	3.91765	4.04729	3.73179	3.38714	4.21722	3.75155	4.06521	3.94158	4.4354	3.50672	3.71198	3.80218	4.32413	3.38071	4.28135	3.45168	4.23843	3.21722	4.05606	3.96929	4.1139	3.38714	4.43099	3.38714	4.3552	3.32413	4.26047	3.93711	4.29142	3.59573	4.19241	3.26968	3.98424	2.99482	4.03225	3.86929	4.21722	2.89529	4.79028	4.09168	4.21722	4.94822	4.71389	3.75778	4.78217	4.57939	4.5668	4.82129	4.88859	3.89529	4.72245	4.0004	4.61682	3.71471	4.32218	4.09168	4.64606	4.05372	4.38714	4.98895	5.1103	4.48025	4.09168	3.89529	4.57979	3.80218	3.99962	4.2738	3.89529	4.53914	3.73179	2.80218	4.48025	1.63225	4.70264	1.21722	2.89529	3.80218	4.21722	2.99482	4.36922	4.92771	4.95418	4.29522	4.27611	4.21722	3.21722	3.89529	4.63225	3.48025	4.21722	3.95418	3.80218	3.92563	3.26302	3.68267	2.56514	3.89529	3.91382	3.69784	3.96346	4.21722	3.29122	3.95418	3.89739	3.63225	1.89529	3.80218	3.56514	2.89529	4.09168	3.63225	3.01558	2.6867	3.11768	3.59573	3.99482	3.21722	3.88018	3.63225	3.76976	2.63225	3.40986	4.80218	3.21722	2.63225	4.21722	3.99482	2.63225	2.99482	2.63225	4.21722	4.21722	3.21722	3.81004	3.77273	4.12258	4.06784	2.63225	3.80218	4.02457	3.63225	4.26302	3.38714	3.73179	2.40986	2.89529	3.36922	3.11768	3.54979	3.85465	3.84171	4.01889	2.99482	4.08156	2.21722	4.4527	3.13921	4.4379	4.04034	4.47117	3.30468	4.42253	3.54736	4.34554	3.04034	4.49795	2.34275	3.94625	3.43961	4.17282	3.38071	4.34846	3.50672	3.98159	4.32413	3.16277	3.40986	3.98424	4.16172	3.82355	3.96929	4.36406	4.29968	3.71026	3.99482	3.63225	3.42075	3.89529	3.13921	5.13412	4.02457	4.62354	3.60953	4.83707	4.07283	4.80989	3.8387	4.6923	4.68829	4.85491	3.63945	4.33505	3.39409	4.92687	3.60054	4.31562	4.10174	4.73624	4.63225	4.38714	4.66467	4.36922	4.66467	4.63225	5.06521	3.48025	3.80218	3.89529	3.40986	4.53914	2.63225	4.51978	4.53914	4.21722	4.21722	4.95418	1.89529	3.63225	4.21722	3.21722	3.21722	3.21722	4.33269	4.21722	4.34275	2.48025	4.63225	3.89529	3.34275	4.80218	4.21722	4.21722	2.63225	4.45822	4.21722	2.40986
SAP130	3.21722	1.21722	3.21722	2.63225	3.63225	1.63225	3.48025	3.40986	3.53914	3.73179	3.95418	3.63225	3.89529	3.21722	3.40986	4.80218	4.21722	3.21722	1.04729	1.21722	2.99482	3.48025	4.48025	3.21722	3.95418	2.99482	3.02959	3.42367	3.38714	3.36922	3.34846	3.9721	3.43062	2.81867	2.89529	3.69365	3.35739	2.04729	3.34275	3.59573	3.25374	3.15832	3.07971	3.71471	3.54979	3.73179	3.61455	2.77664	3.42445	3.30468	3.29522	2.53914	3.52006	3.51678	3.64785	2.71471	3.90527	3.48025	3.52597	3.71026	3.75936	2.99482	3.81212	4.49732	3.33663	3.70264	2.7218	2.95418	3.06521	2.99812	2.34932	3.92771	2.85294	3.06243	3.51095	2.82129	3.10618	1.89529	2.67806	2.96088	2.46998	3.45168	3.13315	3.53914	2.94304	3.1103	3.38714	3.10759	2.40986	2.89529	2.63225	3.48025	2.8249	3.53914	2.82129	3.21722	2.89529	2.21722	2.40986	2.53914	3.48025	1.63225	1.89529	3.53914	1.89529	3.80218	3.21722	1.40986	2.63225	3.34275	3.85465	3.36922	3.33269	1.89529	3.21722	2.89529	2.63225	3.89529	2.63225	1.63225	3.80218	2.96673	2.72245	2.6562	2.75778	2.82817	2.75155	3.03888	2.26302	2.21722	3.42872	1.63225	2.96929	3.36922	2.89529	2.21722	1.75778	1.89529	3.21722	3.63225	2.01558	2.32413	2.31032	2.89529	3.57979	2.95418	2.43961	2.63225	3.11768	1.63225	3.21722	3.21722	3.21722	3.63225	2.40986	3.40986	2.63225	1.40986	1.63225	2.63225	2.63225	4.21722	2.49593	2.98018	3.09792	2.9589	1.63225	3.21722	3.21722	1.31032	2.58495	2.80218	3.73179	3.73179	1.89529	2.63225	2.31032	2.26968	3.04729	3.33269	3.20392	2.40986	3.12164	3.35472	3.07766	2.87618	2.91306	2.8387	3.27054	3.02457	2.76202	3.48025	2.92023	2.90909	3.1404	2.34275	3.04976	3.21722	3.26028	3.15832	1.8249	2.63225	2.93428	3.16063	2.78426	2.94591	3.19168	3.57676	3.43653	2.77664	3.21722	2.12975	2.92176	3.1754	2.63225	2.75778	2.31032	3.66973	2.47305	3.71972	2.36574	3.60953	2.8157	2.40986	2.80681	1.93181	2.99962	3.01844	2.6932	2.96568	2.46998	2.69365	2.65462	3.01558	2.85222	3.42367	2.82676	2.31032	3.46514	4.34275	1.63225	3.07971	2.21722	2.89529	1.89529	2.80218	3.89529	3.73179	2.80218	2.63225	3.70264	2.21722	2.63225	2.63225	3.63225	1.89529	3.21722	3.40986	2.63225	3.21722	4.21722	2.95418	2.04729	3.34275	2.89529	2.95418	3.76976	4.21722	3.40986	2.89529	2.21722	2.63225	2.34275	3.56514	2.40986
ADIPOR2	2.21722	2.21722	2.21722	2.63225	3.21722	1.63225	3.48025	1.40986	3.21722	3.73179	2.63225	4.21722	2.89529	3.21722	3.99482	3.21722	4.21722	3.40986	3.04729	3.21722	2.40986	3.21722	3.48025	2.63225	1.63225	2.99482	3.5601	3.60424	3.67665	2.36922	3.63225	3.02457	3.01558	3.68116	3.2738	3.94158	3.60251	3.74773	3.1501	2.48025	3.39124	2.74328	3.07971	3.83019	3.58334	3.73179	3.31909	1.96929	3.41425	2.53914	3.47355	2.80218	3.34318	3.6867	3.72045	2.93711	3.74773	3.35472	3.51267	3.26968	3.59378	3.73179	3.45407	3.57979	3.23902	0.895287	3.29335	2.95418	3.35472	3.64705	3.31279	3.56514	3.67339	3.74249	3.3923	3.93091	3.50672	2.89529	3.70042	3.11288	3.66263	3.65331	4.01286	2.95418	3.7647	3.57979	2.80218	2.94713	1.8249	3.48025	2.95418	2.89529	3.28433	1.21722	3.21722	2.89529	1.89529	2.21722	2.40986	3.38714	2.89529	2.63225	2.89529	2.21722	3.48025	3.80218	2.99482	1.40986	2.63225	3.07971	3.04729	1.04729	3.09168	2.89529	3.21722	3.48025	2.63225	2.89529	3.63225	2.63225	3.80218	2.70045	2.43294	2.50617	2.92771	3.02082	2.75155	2.49139	2.58495	2.21722	2.55425	1.63225	2.15691	2.63225	2.89529	2.21722	3.56514	1.89529	3.43961	1.63225	2.69365	3.42367	1.89529	3.21722	3.40986	2.95418	3.09168	3.74773	3.11768	3.21722	2.73179	3.21722	4.80218	2.63225	2.99482	2.40986	3.63225	3.99482	2.63225	2.63225	3.63225	4.21722	3.11937	2.66467	2.44939	2.74591	4.21722	3.21722	3.21722	3.11768	3.26302	1.80218	1.40986	1.40986	3.89529	3.50672	2.63225	3.54979	2.99482	3.33269	3.00362	3.21722	3.3412	2.89529	2.83255	3.42872	3.10571	3.51678	3.44563	3.21722	3.33139	3.48025	3.2828	3.21722	3.46233	3.07971	3.19732	2.95418	3.26028	3.15832	3.28433	3.69115	3.48682	3.10174	2.78426	3.37333	3.42872	3.44349	3.43653	2.42872	2.99482	3.45168	2.46233	3.08793	2.8249	3.17282	2.76976	3.29122	3.19552	2.80218	2.45689	3.38714	3.08946	2.14683	3.55115	3.63225	3.93091	3.25944	3.70891	3.21722	3.18619	3.39409	3.41361	3.15308	3.48025	3.32413	2.78723	3.48025	3.02457	3.34275	2.85465	1.75778	2.21722	4.21722	3.48025	3.21722	2.89529	3.40986	3.21722	2.63225	3.11768	2.21722	2.63225	4.63225	2.63225	3.48025	4.43961	2.99482	1.63225	3.21722	3.21722	3.43961	3.04729	4.34275	2.89529	2.63225	3.48025	3.45822	2.99482	2.89529	3.21722	2.63225	3.56514	2.34275	4.21722
HMBOX1	2.21722	2.80218	2.21722	2.63225	3.21722	2.63225	4.21722	2.73179	2.21722	4.21722	3.95418	2.63225	1.89529	4.21722	1.40986	4.21722	4.21722	3.99482	3.36922	3.21722	4.21722	3.21722	4.70264	3.63225	2.63225	3.99482	3.66702	4.10174	3.76154	3.36922	3.40986	2.91765	3.46624	3.35923	3.52756	3.50101	2.77243	3.63225	3.28135	3.80218	3.32413	3.57336	3.45822	3.71471	3.58334	3.73179	3.25198	2.96929	3.36216	3.30468	3.06966	3.67665	3.5072	3.10174	3.62911	3.93711	3.41186	3.35472	3.40164	3.04729	3.40669	3.40986	3.31555	2.73179	3.23902	4.21722	2.99482	2.95418	4.06521	2.8137	2.72783	2.75778	2.85294	3.10947	3.121	3.09692	3.19025	2.31032	2.88751	3.43481	3.52061	3.71471	2.48929	3.43961	2.7647	2.99482	4.12411	3.18159	3.40986	3.48025	0.632253	3.48025	3.99482	3.53914	3.93091	3.70264	1.89529	2.21722	3.73179	4.12411	2.89529	3.21722	4.48025	4.02457	3.48025	2.21722	3.86929	3.99482	3.04729	3.34275	4.04729	3.74773	3.33269	3.48025	4.21722	3.48025	4.63225	1.89529	4.95418	2.63225	3.80218	3.70045	3.43294	3.36074	3.56514	3.29384	3.81867	3.18327	3.90688	2.21722	3.29122	2.63225	3.20875	3.36922	3.48025	3.80218	3.92771	3.48025	3.95418	3.63225	3.15308	2.97621	4.01076	3.35472	3.40986	3.63225	3.21722	3.36922	3.89529	3.95418	2.99482	3.21722	4.21722	2.63225	3.40986	3.73179	2.63225	4.40986	3.21722	2.63225	3.63225	3.21722	3.59026	3.05546	3.09792	3.04137	2.63225	2.21722	4.02457	3.48025	3.07037	3.91765	3.40986	3.73179	4.21722	3.21722	3.11768	3.92176	3.56186	3.63225	3.40323	3.40986	3.4864	4.21722	3.20695	3.72418	3.38581	4.04034	3.48627	3.12411	3.12975	3.54736	3.46338	3.42367	3.78426	4.21722	3.45366	3.95418	3.66467	2.74328	4.07283	4.09168	3.02739	3.6867	3.92176	2.99482	3.31506	3.13315	3.23859	3.55425	3.57979	2.45168	3.63225	3.73179	3.28433	2.98018	3.76976	3.29122	3.34095	4.02457	2.77291	3.02457	3.17587	4.21722	3.19383	4.0611	3.57336	3.23143	3.04637	3.82129	3.52061	3.69365	3.09168	4.08597	3.23409	3.97621	2.78723	4.21722	3.86107	3.92771	4.13475	3.34275	3.63225	1.89529	2.89529	2.80218	3.48025	3.99482	4.38714	2.63225	4.11768	3.80218	4.63225	3.63225	3.63225	3.89529	3.95418	2.99482	3.95418	4.21722	3.21722	2.95418	4.36922	3.34275	3.48025	4.09168	4.01076	3.45822	4.40986	3.89529	4.21722	2.63225	3.34275	4.21722	4.21722
OGFRL1	3.21722	3.80218	2.21722	4.63225	3.21722	1.63225	3.48025	2.99482	3.53914	1.40986	2.63225	4.63225	2.89529	3.21722	2.40986	3.21722	4.21722	2.99482	3.63225	4.02457	3.99482	3.70264	3.89529	1.63225	2.63225	3.40986	3.66702	3.90909	3.95418	4.29522	3.34846	3.46514	3.56812	4.11412	3.21722	4.15308	3.81196	3.50672	3.71198	4.2876	3.39124	3.57336	3.34275	3.83019	3.02304	4.1103	3.13268	3.87618	2.90406	4.26161	2.97803	4.46514	2.97716	3.97621	3.22971	3.71471	3.06521	3.06521	3.00571	4.26968	2.96929	3.99482	3.17469	3.73179	3.0709	3.21722	3.38477	3.21722	3.21722	3.04357	3.61235	3.34275	3.22909	3.27682	3.30741	2.57336	3.46233	4.31032	2.48541	3.64893	3.12206	4.37768	2.65922	3.71972	2.72623	3.73179	3.12411	2.94713	3.28433	3.89529	3.63225	3.48025	2.14683	2.80218	3.32825	2.96568	4.21722	2.21722	3.99482	3.21722	3.48025	3.95418	2.89529	3.53914	3.89529	3.80218	3.57979	3.99482	3.63225	4.07971	3.36922	3.21722	2.21722	3.48025	3.21722	2.89529	4.63225	2.89529	3.63225	3.21722	2.21722	3.21892	3.35048	3.09771	3.45822	3.02082	2.8828	3.18327	3.07037	3.21722	2.29122	3.21722	3.1744	3.04729	2.89529	3.21722	3.07971	1.89529	3.95418	4.21722	3.69365	3.21722	4.01076	4.06521	1.99482	3.21722	3.33269	3.36922	4.01076	3.95418	3.40986	4.21722	4.21722	4.21722	3.73179	3.40986	3.63225	2.40986	1.63225	2.63225	4.21722	4.80218	3.11937	3.42075	3.0213	2.81004	1.63225	2.21722	2.80218	3.31032	3.51095	3.67665	3.99482	3.73179	1.89529	3.21722	2.89529	2.92176	3.19413	3.15581	3.53649	3.21722	3.4864	2.89529	3.0084	3.72418	3.79021	3.60424	3.41438	3.30468	3.7851	3.78837	3.25038	3.21722	3.31032	4.21722	3.56655	4.09168	3.49475	3.2738	2.8249	3.21722	3.23684	3.10174	3.92176	2.89529	3.02818	2.39619	3.76584	2.66973	3.65779	2.93711	3.26968	2.89529	3.63225	3.42075	3.01076	3.77664	2.98402	3.21722	3.44209	3.46514	3.24146	3.52534	3.37939	4.21722	3.18807	3.08257	3.56671	4.20272	3.41751	3.01558	3.41361	4.08597	3.58918	3.42367	2.5715	3.63225	3.30468	3.56514	3.63225	3.34275	3.43961	3.48025	3.48025	2.21722	3.89529	2.40986	4.80218	3.63225	2.89529	2.21722	2.63225	4.63225	2.63225	2.89529	3.21722	3.40986	2.63225	4.21722	3.21722	4.63225	3.36922	3.56514	3.70264	2.21722	3.63225	3.75778	3.40986	3.89529	3.21722	4.21722	3.34275	3.56514	3.40986
EFL1	2.21722	3.80218	3.80218	2.63225	2.63225	3.21722	3.48025	2.99482	3.21722	3.99482	2.63225	2.63225	3.48025	2.21722	2.99482	3.21722	4.21722	1.99482	2.63225	2.21722	2.99482	3.70264	1.89529	2.63225	3.95418	2.40986	3.38323	3.90909	3.27611	3.95418	3.14683	3.30468	3.7234	2.81867	3.21722	2.86358	3.24636	2.63225	3.45822	2.89529	3.6867	2.89529	2.92771	3.12975	3.20649	2.40986	3.31909	3.13921	3.09488	2.67665	3.04729	2.53914	3.13041	2.8387	3.16614	1.71471	3.24106	3.35472	2.90753	3.26968	3.47179	3.73179	3.23506	3.21722	3.18013	2.48025	3.32006	2.63225	3.21722	3.51616	3.51924	3.07971	3.52717	3.40178	4.09591	3.78281	3.36922	3.11768	3.63225	2.96088	3.66263	3.12975	3.53369	2.63225	3.60424	3.1103	3.12411	2.94713	2.63225	1.89529	3.43961	1.89529	2.99482	2.80218	3.48025	3.43134	2.89529	3.80218	2.40986	3.38714	2.89529	3.63225	4.70264	2.21722	4.21722	2.21722	2.40986	2.99482	3.36922	2.34275	3.04729	2.36922	3.33269	3.48025	3.21722	3.48025	4.63225	2.89529	2.63225	2.63225	4.21722	3.14921	3.43294	3.14924	1.75778	2.89529	3.40363	3.03888	2.72245	2.21722	1.96929	1.63225	2.65734	3.04729	1.89529	2.21722	3.34275	3.48025	3.63225	3.21722	3.15308	3.10174	3.11768	2.48025	3.57979	3.80218	2.21722	3.21722	3.63225	1.63225	3.99482	3.21722	3.21722	2.63225	2.40986	3.73179	2.63225	3.73179	1.63225	2.63225	2.63225	3.21722	2.64403	2.69638	2.96786	2.71274	3.63225	2.21722	3.53914	2.63225	2.96346	3.38714	3.40986	1.40986	2.89529	3.36922	1.89529	3.78426	3.36922	3.33269	2.97259	3.73179	3.08156	3.06521	3.4527	3.21722	3.29835	2.51678	3.09771	2.67665	3.50826	2.08793	3.03888	3.60424	3.22786	3.07971	3.48682	2.63225	3.56514	2.57336	2.63225	2.04729	2.98159	3.56117	3.46233	2.61149	2.84376	2.81122	2.54344	2.55425	3.1103	3.58918	3.04729	3.61149	2.99482	2.98018	3.76976	3.29122	3.41791	2.95418	3.67507	2.21722	3.20904	2.8249	3.31148	3.25374	3.32825	3.39189	3.36335	2.78281	3.12206	3.15308	3.59804	2.27862	3.12975	3.42367	3.45019	3.31032	3.60953	4.00571	2.63225	2.34275	3.63225	1.89529	4.70264	2.80218	3.89529	3.99482	3.80218	3.63225	3.39779	2.21722	2.63225	4.21722	3.63225	1.89529	1.63225	4.40986	3.63225	3.21722	3.21722	3.21722	3.85465	3.75778	2.89529	3.80218	3.11768	3.07971	3.40986	1.89529	2.21722	2.63225	3.34275	3.92771	3.99482
ROGDI	2.21722	4.21722	3.80218	2.63225	3.21722	3.63225	4.21722	3.99482	2.80218	3.73179	3.95418	4.63225	2.89529	2.21722	4.21722	3.21722	5.21722	4.1103	3.85465	3.53914	4.40986	3.48025	3.89529	3.63225	3.95418	3.40986	3.71764	3.10174	3.71972	3.50672	4.21722	3.53914	3.75255	3.68116	3.66082	4.15308	3.85043	2.04729	3.28135	3.48025	4.01928	3.57336	3.84525	4.03664	3.74031	3.40986	3.7825	1.96929	3.41425	3.21722	3.43961	1.80218	3.45457	1.51678	3.60054	3.45168	3.31032	2.89529	3.68852	3.98589	3.72418	1.40986	3.57111	2.99482	3.68263	2.48025	3.09104	3.43961	2.48025	3.09843	2.67125	3.07971	3.02627	3.40807	2.65534	3.43134	3.43961	3.76976	3.26302	2.96088	3.52061	3.37768	3.34728	3.88018	3.51678	2.73179	3.67665	3.25198	2.40986	1.89529	2.95418	4.48025	2.8249	3.80218	3.78281	3.32825	3.48025	4.80218	3.99482	3.80218	3.48025	3.63225	3.48025	4.02457	2.89529	2.21722	4.49732	3.73179	3.85465	3.75778	4.50672	3.21722	4.15581	3.48025	4.21722	4.21722	4.95418	3.48025	3.63225	2.63225	3.80218	2.59952	1.84798	2.42487	2.92771	2.82817	3.11412	4.21722	3.58495	3.21722	3.13921	3.21722	2.52728	3.04729	1.89529	3.21722	4.21722	3.48025	2.21722	1.63225	3.15308	3.21722	3.11768	3.06521	3.99482	1.63225	2.80218	3.50672	2.31032	3.95418	3.21722	3.21722	3.21722	2.63225	3.40986	4.40986	3.63225	4.73179	4.43961	2.63225	2.63225	3.21722	3.24067	3.4766	3.34846	3.49593	3.21722	3.21722	2.80218	2.89529	3.26302	4.12411	3.40986	2.40986	4.21722	2.85465	3.11768	2.46233	3.3274	3.38714	3.40323	3.21722	3.45537	3.59573	3.50393	2.87618	3.32072	3.21722	3.19899	3.21722	2.61518	2.78837	2.92023	3.60424	2.72536	3.07971	3.02739	3.63225	2.98018	3.74328	2.40986	2.85465	3.27532	2.97621	2.63225	3.29739	3.26697	3.91556	3.54344	3.13921	2.99482	3.58918	3.21722	3.48025	2.8249	3.34275	2.31032	2.29122	2.70571	4.02457	2.99192	3.21722	3.40782	2.63225	3.30277	3.57567	3.15832	3.36636	3.23179	3.30128	3.12206	2.50101	3.14005	3.50101	3.12975	2.8387	2.86523	3.11768	4.17141	3.56514	4.36922	3.75778	3.80218	4.70264	1.89529	3.53914	4.48025	3.73179	4.53914	4.63225	3.70264	3.21722	2.63225	4.21722	2.63225	1.89529	3.63225	3.99482	2.63225	3.21722	4.21722	3.63225	2.63225	3.56514	4.48025	3.80218	3.63225	3.34275	3.73179	3.89529	2.21722	2.63225	3.92771	3.75778	3.73179
CHMP6	4.53914	3.80218	4.53914	4.63225	5.21722	2.63225	4.21722	3.99482	3.80218	3.73179	3.95418	2.63225	3.89529	2.21722	4.21722	3.21722	4.21722	3.21722	4.04729	1.21722	3.73179	3.21722	3.48025	4.43961	3.95418	2.40986	3.94713	4.16063	3.67665	4.21722	3.8249	3.46514	3.60054	4.00309	3.78281	3.78112	3.46049	4.04729	3.80218	3.59573	4.10174	3.82129	4.04319	4.03664	3.85465	3.86929	3.85966	3.87618	3.53209	3.46514	3.67665	4.12411	4.04992	3.51678	3.97906	4.03664	3.60188	3.98275	3.93769	3.26968	3.57415	3.99482	3.66188	1.40986	3.66125	4.21722	3.56311	3.21722	3.70264	3.23201	3.51924	4.21722	3.79021	3.74249	3.3923	3.57336	3.87172	3.76976	3.53604	4.11288	3.18619	3.71471	4.16172	4.02457	3.47097	3.80218	4.21722	4.18159	2.99482	3.89529	3.80218	4.21722	3.63225	3.21722	4.38071	3.38071	3.89529	3.80218	3.99482	3.53914	3.48025	1.63225	5.06521	4.02457	4.21722	3.21722	4.1103	3.99482	4.04729	3.56514	3.63225	3.85465	3.80218	5.06521	4.21722	4.70264	4.95418	3.89529	2.63225	4.21722	4.80218	3.79478	3.26302	3.87094	3.45822	3.60578	4.03166	3.74515	3.90688	4.80218	4.21722	3.21722	4.29921	3.36922	3.89529	4.80218	3.92771	1.89529	3.63225	2.63225	3.86358	3.8387	3.48025	3.89529	3.73179	4.09168	4.53914	3.74773	3.76976	4.43961	4.21722	3.21722	3.21722	3.63225	4.40986	4.21722	2.63225	4.21722	4.63225	4.21722	5.21722	3.21722	3.91583	3.71198	4.0213	3.69587	4.63225	3.21722	3.53914	2.31032	3.78658	3.53914	2.99482	3.99482	3.89529	2.85465	3.31032	3.54979	3.88379	3.15581	3.84135	3.40986	3.97621	4.48025	3.81913	2.87618	3.48818	3.97621	3.49626	3.30468	3.66581	3.94591	3.83534	3.64606	3.89529	4.07971	3.78228	3.80218	2.75778	3.96568	3.63225	3.80218	3.75531	3.7647	3.92176	4.19646	3.86006	3.34728	4.03377	3.55425	3.73179	4.03664	4.07704	3.78837	3.73179	2.87326	3.63225	3.55425	4.12841	3.43961	3.92964	3.91765	4.63225	3.8249	3.62993	3.6867	4.55064	4.09816	3.95272	4.11252	4.05494	4.15308	4.17915	3.94158	3.97775	3.90909	3.99234	3.89529	3.46514	4.40164	3.85465	3.75778	3.95418	3.89529	4.21722	4.02457	1.89529	2.99482	3.53914	3.63225	3.39779	4.53914	2.63225	2.63225	4.21722	4.21722	3.21722	3.40986	4.21722	3.21722	3.21722	2.21722	3.04729	3.34275	3.89529	3.95418	3.48025	3.75778	4.49732	1.89529	4.53914	4.21722	3.92771	4.84525	3.40986
SRD5A3	2.21722	4.38714	4.53914	3.63225	3.95418	3.63225	3.48025	2.99482	3.21722	1.40986	3.63225	2.63225	2.89529	2.21722	3.99482	3.21722	4.21722	2.73179	3.36922	3.53914	1.40986	4.21722	1.89529	3.63225	1.63225	2.99482	3.5601	3.42367	3.95418	2.04729	3.73179	3.60953	3.27862	3.8828	3.57336	2.86358	3.6469	4.13475	3.75778	4.06521	3.63225	3.2738	3.66467	2.71471	3.07114	3.73179	3.40398	3.29122	3.02959	3.46514	3.00149	3.21722	3.08497	3.10174	3.02994	3.12975	3.27226	2.89529	3.24964	3.36922	3.13921	2.40986	3.23506	3.21722	3.10296	3.21722	4.50025	3.80218	3.48025	4.93019	4.48682	3.56514	4.11853	4.09006	3.35048	4.87714	4.97012	3.63225	3.90688	4.0004	3.24759	3.52207	4.21722	3.43961	3.99251	3.40986	2.67665	3.90406	2.63225	2.89529	2.63225	4.48025	3.28433	3.21722	3.38071	3.15832	1.89529	2.21722	3.40986	3.02457	3.89529	1.63225	2.89529	2.21722	2.89529	3.80218	2.99482	2.99482	3.04729	2.34275	2.04729	3.50672	3.21722	4.48025	3.21722	3.48025	4.63225	4.21722	2.63225	2.63225	3.21722	3.01456	2.96346	2.94571	2.34275	3.99044	2.68116	3.43481	3.72245	2.21722	2.96929	3.63225	2.70625	2.63225	1.89529	3.21722	2.75778	1.89529	2.95418	3.21722	3.86358	2.32413	3.63225	3.35472	3.21722	2.95418	3.33269	2.85465	3.11768	3.21722	2.40986	3.21722	3.21722	2.63225	3.73179	2.40986	2.63225	4.21722	3.95418	2.63225	3.63225	3.21722	3.26376	3.34275	2.99482	3.06784	4.21722	2.21722	2.21722	3.11768	2.07037	3.21722	2.99482	3.40986	3.48025	3.04729	3.11768	3.36922	2.48786	3.02457	3.20392	3.40986	2.81446	3.21722	3.03186	3.72418	3.42764	3.32413	3.19899	3.30468	3.45168	3.48025	3.25038	2.51678	2.84084	3.07971	3.36724	1.63225	3.38227	3.66082	3.40986	2.63225	3.55095	3.72623	2.04729	2.84282	2.84376	3.07426	3.10532	2.13921	3.57979	3.29968	3.10618	3.1754	3.14683	2.98018	2.89529	3.13921	3.47305	2.43961	3.36574	3.21722	3.69212	2.63225	4.65069	3.63225	4.6923	5.25944	4.83595	3.18807	3.12206	3.01558	5.24696	3.15308	4.14767	2.6867	3.23201	2.63225	3.30468	3.66467	4.04729	3.07971	2.63225	3.48025	4.70264	3.53914	2.89529	3.73179	3.80218	2.63225	3.76976	4.21722	2.63225	2.63225	3.63225	3.48025	1.63225	2.40986	3.21722	4.21722	3.21722	2.63225	2.63225	3.75778	1.89529	2.21722	3.63225	3.66467	3.21722	3.48025	2.21722	3.63225	2.75778	3.56514	2.40986
PANK3	4.80218	3.80218	3.21722	3.63225	3.95418	3.21722	2.89529	3.21722	4.02457	3.40986	4.63225	4.63225	3.48025	2.21722	2.99482	3.21722	4.21722	3.73179	3.63225	3.80218	3.40986	4.06521	4.48025	3.21722	4.21722	3.73179	4.10759	2.8387	4.18684	4.04729	4.80218	4.50262	4.08597	3.4467	4.06521	3.50101	4.60251	3.63225	4.07971	3.80218	4.0611	3.57336	3.75778	3.12975	3.88187	3.86929	3.84456	3.55425	3.82929	3.12411	3.89278	3.91765	3.63488	3.51678	4.04415	3.12975	4.00613	3.35472	3.93769	3.46233	3.84376	2.99482	3.84348	2.73179	3.7141	4.21722	4.07544	3.80218	3.48025	4.26116	4.07178	3.92771	4.11853	4.08222	3.84798	4.63945	4.12054	3.89529	4.10432	4.11288	3.94803	3.45168	4.16172	3.80218	4.21722	3.73179	3.30468	2.76655	2.99482	4.21722	2.21722	3.48025	2.99482	2.21722	3.21722	3.48025	3.89529	2.21722	2.40986	4.12411	2.89529	1.63225	1.89529	1.21722	2.89529	3.21722	3.57979	4.21722	2.63225	4.34275	3.63225	3.50672	3.09168	3.48025	3.21722	1.89529	3.63225	1.89529	3.63225	1.63225	3.80218	3.39789	3.65534	3.60175	3.56514	3.48025	3.31343	3.64893	3.07037	2.21722	3.29122	3.95418	3.60672	3.36922	2.89529	2.21722	3.75778	1.89529	2.21722	3.95418	2.86358	3.6867	1.89529	2.48025	2.99482	2.95418	3.21722	3.04729	3.11768	3.95418	3.99482	3.21722	3.21722	4.21722	3.40986	3.73179	3.63225	1.40986	3.63225	2.63225	4.21722	4.21722	3.74591	3.43961	3.57979	3.64403	2.63225	4.21722	3.53914	3.31032	3.26302	3.21722	2.40986	1.40986	3.89529	3.21722	1.89529	3.16277	2.48786	3.21722	3.30701	3.99482	3.42367	3.48025	3.64752	3.61314	3.83751	3.7647	3.68267	3.67665	3.50826	3.73179	3.1485	3.42367	3.38833	3.07971	3.51924	3.21722	3.49475	3.66082	3.63225	3.50672	3.31279	3.42367	4.10618	2.99482	3.49285	3.73722	4.05802	3.29122	3.49732	2.93711	3.36922	2.67289	1.8249	3.42075	3.63225	3.13921	3.45491	2.95418	3.38133	3.53914	3.33457	3.14683	3.80063	3.39124	3.9484	3.6034	3.57244	3.55064	3.36307	3.60054	3.84171	3.15308	3.99765	3.42367	2.9027	3.48025	4.02457	3.56514	4.13475	2.34275	4.21722	3.89529	3.48025	3.21722	1.89529	3.73179	4.67665	4.21722	4.11768	3.80218	2.63225	4.63225	2.63225	4.21722	3.21722	3.99482	3.21722	3.21722	3.21722	3.63225	3.36922	3.56514	2.48025	2.95418	4.01076	3.45822	3.99482	2.89529	4.21722	2.63225	4.07971	4.21722	3.40986
MCPH1	3.21722	2.21722	5.02457	2.63225	2.63225	3.21722	2.89529	3.21722	3.53914	3.40986	2.63225	3.63225	3.89529	4.53914	1.40986	4.21722	4.21722	1.99482	3.85465	3.80218	2.40986	3.21722	4.89529	4.21722	2.63225	3.99482	3.25198	3.8387	3.76154	4.13475	3.77909	3.80218	3.75255	4.00309	3.38071	3.50101	3.30295	3.21722	3.28135	3.21722	3.97621	3.03279	3.1501	3.71471	3.29015	2.40986	2.63225	3.77664	3.5601	3.38714	3.17657	3.21722	3.42296	1.51678	3.26654	3.58918	2.88523	3.70264	3.21722	3.46233	3.29122	3.73179	3.24684	3.57979	3.35005	4.06521	2.7807	3.63225	2.89529	2.8137	3.11485	3.34275	2.72462	3.15504	3.121	2.66082	3.24369	2.31032	2.3785	2.37591	2.66263	2.71471	2.48929	2.43961	2.10174	2.73179	2.67665	2.18159	0.824898	3.48025	2.63225	2.89529	3.99482	3.80218	3.52756	3.03279	4.21722	3.80218	1.40986	3.80218	3.89529	3.21722	3.48025	4.02457	4.21722	3.21722	3.86929	3.73179	3.63225	2.34275	3.63225	2.36922	2.43961	1.89529	4.21722	4.21722	4.21722	3.48025	3.63225	3.95418	3.80218	4.0067	3.35048	3.79208	4.07971	3.79341	3.64464	3.59831	3.65534	4.21722	3.42872	3.95418	3.77664	3.04729	2.89529	4.53914	3.07971	4.21722	3.80218	1.63225	3.50101	4.10174	4.21722	3.80218	3.99482	3.80218	4.02457	3.95418	3.76976	4.43961	3.73179	3.21722	3.21722	3.63225	3.73179	2.99482	2.63225	1.40986	3.63225	3.63225	2.63225	4.21722	3.16912	3.00571	3.17067	2.60841	1.63225	2.21722	4.21722	3.31032	3.35048	3.53914	2.99482	2.99482	4.21722	4.04729	3.89529	4.41652	3.04729	3.21722	3.55756	3.57979	3.21722	3.35472	3.5371	3.82727	3.67339	3.7647	3.94571	4.26161	3.76202	3.33586	3.96088	3.56117	3.78426	4.45822	3.59725	3.80218	4.12702	3.2738	3.8249	3.43961	3.6421	3.56117	3.46233	3.57979	3.47179	3.29665	3.10532	4.05675	3.65779	4.12975	3.88859	3.61149	3.63225	3.34275	3.39779	3.55425	3.19552	3.43961	2.99192	3.21722	2.72689	2.40986	3.12627	3.39124	3.5041	3.20286	3.08702	3.30128	3.61682	3.39409	2.84171	3.60054	3.05575	4.04034	2.74659	3.48025	4.12411	3.07971	3.21722	3.56514	3.21722	2.89529	4.21722	3.21722	4.21722	3.73179	3.21722	3.63225	3.39779	4.53914	2.63225	3.63225	3.63225	4.70264	3.21722	2.99482	2.63225	3.21722	4.21722	3.21722	3.04729	3.34275	3.21722	3.80218	3.31032	3.84525	2.99482	3.48025	3.21722	2.63225	3.07971	4.07971	2.40986
USB1	2.21722	3.80218	4.21722	4.21722	1.63225	3.95418	3.89529	2.99482	4.02457	2.99482	2.63225	4.21722	2.89529	3.21722	3.99482	5.53914	4.21722	3.40986	3.63225	3.21722	2.99482	3.21722	3.48025	3.21722	3.95418	3.99482	3.66702	3.97621	3.58645	4.50672	3.99482	4.26161	3.75255	3.9442	3.93091	3.27862	3.5094	3.85465	3.84525	4.21722	3.51678	3.89529	3.66467	4.03664	3.33022	2.40986	3.31909	2.29122	3.59663	3.9721	3.25674	2.53914	3.33835	3.32413	3.71158	3.93711	3.38357	3.21722	3.57796	3.71026	2.96929	2.99482	3.76376	4.40986	3.38958	3.48025	3.32006	3.21722	2.89529	3.16162	3.31279	3.34275	2.75778	3.19194	3.30741	3.43134	2.98589	2.63225	3.07037	3.64893	2.24759	3.77361	3.61858	3.21722	3.16063	3.49732	2.67665	2.66702	2.14683	1.89529	4.09168	1.89529	2.99482	2.80218	3.21722	3.03279	1.89529	2.21722	3.73179	2.80218	2.89529	1.63225	1.89529	3.21722	2.89529	4.53914	2.40986	3.99482	1.04729	3.07971	1.04729	3.50672	2.95418	5.21722	5.21722	1.89529	2.63225	2.89529	2.63225	3.21722	2.21722	3.12035	2.96346	3.09771	1.75778	2.89529	3.26612	3.31451	3.35048	2.21722	3.13921	2.63225	2.86545	2.63225	1.89529	3.80218	4.21722	3.48025	2.95418	2.63225	3.50101	3.51678	3.11768	2.70264	3.73179	2.63225	3.71972	3.50672	1.31032	1.63225	2.73179	3.21722	3.21722	2.63225	1.40986	2.40986	3.63225	2.99482	3.21722	3.63225	2.63225	3.21722	2.87144	2.92771	3.04729	2.93033	3.63225	2.21722	2.21722	1.89529	2.58495	3.67665	3.40986	3.99482	3.89529	3.04729	2.89529	1.78426	3.04729	2.88018	3.17695	3.99482	2.93181	3.21722	3.66263	3.29122	3.58375	3.21722	3.4661	3.02457	3.50826	3.40986	3.59831	3.37476	3.46233	4.07971	3.29418	2.63225	3.63225	3.03279	2.63225	2.95418	2.93428	2.97621	3.46233	2.94591	3.16568	2.81122	3.28041	3.05675	2.86929	3.45168	3.32031	3.40986	2.99482	2.98018	3.48025	2.29122	2.90601	3.09168	2.90826	3.02457	2.95906	2.40986	3.05539	3.39124	2.57336	2.64647	2.72445	2.93091	3.12206	3.15308	2.69834	2.69365	3.23409	2.10174	2.47528	1.89529	3.02457	3.45822	3.85465	3.34275	2.21722	3.48025	3.48025	3.80218	4.21722	3.40986	3.21722	4.63225	3.01076	3.21722	3.63225	2.63225	3.63225	4.21722	3.63225	2.99482	3.21722	4.21722	3.21722	3.43961	3.04729	3.07971	2.89529	3.95418	2.63225	3.75778	2.40986	3.89529	2.21722	2.63225	3.07971	3.75778	2.99482
RPAP3	3.80218	3.80218	3.21722	4.21722	4.21722	3.63225	2.89529	3.73179	3.53914	3.73179	2.63225	3.63225	4.21722	4.80218	3.73179	3.21722	4.21722	3.21722	3.36922	4.38714	4.21722	3.48025	1.89529	3.21722	3.95418	3.40986	3.31909	3.60424	3.38714	3.50672	3.21722	3.67665	3.80913	4.00309	3.57336	4.15308	3.24636	3.74773	3.75778	3.98275	3.97621	3.57336	3.61576	3.58918	3.36922	3.57979	3.46453	3.96929	3.40398	3.67665	3.19704	2.80218	3.4138	3.51678	3.76404	3.29968	3.57085	3.35472	3.52597	3.26968	3.68811	1.40986	3.27011	3.40986	3.46553	2.48025	3.51766	3.21722	3.80218	3.83969	3.31279	3.92771	3.52717	3.89797	3.78658	3.99962	3.83737	4.11768	4.07037	3.31451	3.61682	3.58918	3.39619	3.21722	3.29814	3.1103	3.21722	2.44463	3.73179	1.89529	3.21722	3.89529	3.28433	4.02457	3.52756	2.96568	3.89529	2.21722	3.40986	2.80218	2.89529	3.63225	2.89529	2.80218	3.89529	2.21722	3.86929	3.40986	3.04729	2.34275	1.04729	3.74773	3.71972	2.89529	3.21722	1.89529	2.63225	1.89529	2.63225	3.21722	3.21722	3.19144	3.16991	3.14924	3.56514	3.64531	3.31343	3.54584	2.43294	2.21722	3.77664	3.63225	3.10314	2.04729	1.89529	2.21722	3.75778	1.89529	2.95418	3.95418	3.15308	3.51678	3.63225	3.48025	1.99482	3.63225	3.63225	3.04729	3.89529	2.63225	1.99482	3.21722	3.21722	2.63225	2.40986	3.73179	2.63225	3.73179	2.63225	3.63225	2.63225	5.21722	2.49593	2.75778	3.30602	2.74591	3.21722	3.80218	3.21722	3.31032	2.72245	3.02457	2.99482	2.99482	3.48025	2.36922	3.11768	3.63225	3.52534	2.88018	3.33167	3.40986	3.27166	2.70264	3.10003	3.05675	3.20524	2.97621	3.00285	3.38714	3.23409	2.54736	3.31451	3.37476	3.22786	3.56514	3.25621	2.63225	3.26028	3.03279	3.28433	3.57085	3.31279	3.80218	2.78426	3.1754	3.26697	3.01286	3.28041	3.05675	2.86929	3.71471	3.32031	2.67289	3.8249	3.34275	3.21722	3.13921	3.21722	3.43961	3.41203	2.67665	3.70381	2.8249	3.24023	4.0611	3.30128	3.14397	3.38307	3.2738	3.18619	3.27862	3.29046	3.69365	3.05575	2.97621	3.52419	2.89529	3.74078	3.92771	3.95418	3.07971	3.63225	4.21722	1.89529	3.21722	1.89529	3.40986	3.53914	4.63225	3.63225	4.21722	4.21722	4.21722	2.63225	4.21722	3.21722	3.40986	3.95418	4.80218	4.21722	3.63225	3.04729	2.75778	2.48025	4.09168	4.55825	3.92771	3.57979	2.89529	3.80218	3.63225	3.56514	2.75778	3.99482
PLEKHF2	2.21722	3.53914	2.21722	2.63225	3.21722	2.63225	1.89529	3.40986	3.80218	1.40986	1.63225	3.63225	2.89529	2.21722	1.40986	3.21722	4.21722	2.73179	3.04729	2.80218	4.40986	3.21722	3.89529	1.63225	3.95418	2.99482	2.44463	3.6867	3.33269	3.21722	2.8249	2.80218	3.15308	3.26612	1.89529	3.69365	2.68997	2.63225	2.75778	3.21722	2.93181	3.03279	2.84525	2.45168	2.97329	2.99482	2.48415	3.55425	2.76655	2.21722	2.69115	3.21722	2.52857	3.8387	2.45919	3.45168	3.04729	2.70264	2.64043	3.16277	2.81059	1.40986	3.03225	2.40986	3.02143	3.89529	3.33324	3.63225	3.48025	3.29913	3.75531	3.92771	3.58375	3.61786	4.30741	3.85876	3.39307	4.21722	3.63225	3.03888	3.36307	3.93711	3.44349	3.33269	3.42367	3.40986	3.30468	3.66702	3.28433	1.89529	3.43961	3.48025	3.40986	2.80218	3.38071	3.43134	4.21722	2.21722	2.99482	3.21722	2.89529	3.21722	2.89529	3.53914	1.89529	2.21722	2.73179	2.99482	3.04729	2.75778	1.04729	2.04729	3.09168	2.89529	3.21722	1.89529	2.63225	1.89529	2.63225	3.63225	3.21722	2.7764	2.26302	2.8862	2.07971	3.07971	3.21722	2.69784	3.35048	3.80218	3.29122	3.95418	2.41407	2.63225	1.89529	2.21722	2.75778	2.89529	3.21722	3.95418	2.27862	2.32413	3.11768	2.48025	3.21722	3.21722	2.43961	2.85465	3.48025	3.63225	2.99482	3.21722	4.21722	3.63225	2.99482	2.99482	3.63225	3.73179	4.63225	2.63225	4.21722	4.21722	3.30885	3.10356	3.30602	3.0144	3.95418	2.21722	1.21722	2.31032	3.07037	3.21722	1.40986	2.40986	3.48025	3.04729	2.63225	3.46233	2.3274	2.43961	2.73443	2.73179	3.27166	3.06521	3.22741	2.42872	3.25255	2.97621	2.98877	2.21722	2.76202	2.99482	3.21722	3.37476	2.31032	3.07971	3.34932	2.63225	2.69638	2.89529	2.99482	2.74773	2.88537	2.8387	2.78426	3.1754	3.11225	3.01286	3.28041	3.13921	3.65779	3.58918	2.98589	3.08793	2.8249	3.07971	2.76976	1.55425	3.76584	3.33269	3.1641	3.21722	3.70381	3.40986	4.37524	3.57567	3.12795	3.44165	3.65586	3.84015	3.66263	2.69365	4.18684	4.15308	3.66581	2.8387	3.23201	3.63225	2.67665	3.21722	2.04729	3.56514	3.43961	2.89529	2.89529	2.80218	3.89529	1.40986	3.80218	2.63225	3.21722	3.80218	2.63225	2.63225	2.63225	1.89529	2.63225	3.99482	1.63225	3.21722	4.21722	3.21722	3.36922	1.75778	3.21722	3.63225	3.48025	3.34275	3.86929	3.48025	3.21722	2.63225	3.34275	3.56514	3.40986
FN3KRP	3.21722	4.21722	3.21722	3.63225	3.21722	3.95418	3.89529	2.40986	3.80218	3.99482	2.63225	2.63225	1.89529	2.21722	2.40986	3.21722	4.21722	3.86929	2.63225	3.53914	3.73179	1.89529	1.89529	3.95418	3.95418	3.73179	3.31909	2.97621	3.43961	3.63225	3.46875	3.67665	3.43062	3.75155	3.32825	3.69365	2.85043	2.63225	3.28135	3.70264	3.17974	3.89529	3.1501	3.58918	3.74031	1.99482	3.38323	3.55425	3.36216	3.21722	3.35107	2.21722	3.42752	3.32413	3.5714	3.58918	3.57711	3.80218	3.11534	3.54979	3.59378	4.21722	3.39179	3.99482	3.47781	3.89529	3.35923	2.63225	3.48025	3.40738	3.45366	3.07971	3.29835	3.21363	3.47247	3.38071	3.61207	1.89529	3.26302	3.59831	3.41751	3.58918	3.57676	3.21722	3.53914	3.1103	3.12411	2.44463	2.14683	4.21722	2.21722	3.48025	3.63225	2.80218	3.57336	3.03279	3.89529	4.21722	1.40986	2.53914	3.48025	3.95418	2.89529	2.80218	3.48025	4.21722	3.40986	3.40986	3.85465	2.75778	2.63225	2.36922	3.53914	3.48025	3.21722	4.21722	3.63225	1.89529	2.63225	1.63225	2.21722	2.93394	2.84798	2.91626	3.56514	3.19074	2.52916	3.18327	3.16991	3.21722	3.13921	2.63225	2.70625	2.63225	3.48025	3.21722	3.56514	2.89529	3.95418	3.95418	2.27862	2.97621	3.11768	3.06521	3.40986	3.63225	3.43961	3.04729	2.31032	2.63225	4.40986	3.21722	4.21722	3.63225	3.40986	3.40986	2.63225	3.40986	2.63225	2.63225	2.63225	3.21722	2.87144	2.59909	2.8249	3.09383	3.21722	3.21722	4.02457	3.11768	3.58495	3.67665	2.40986	2.99482	1.89529	3.36922	2.89529	3.04729	2.7635	3.67665	3.30701	3.57979	3.21722	3.06521	3.05494	3.61314	3.10571	3.51678	3.21117	3.53914	3.36241	3.48025	3.18327	3.72623	3.22786	1.75778	3.29418	2.63225	2.69638	3.66082	3.40986	3.36922	2.98159	3.32413	3.46233	3.5142	3.42872	3.61858	3.70571	3.61314	3.21722	1.71471	2.92176	3.40986	3.73179	3.07971	3.55825	3.55425	3.15113	2.95418	3.18203	3.38714	3.54403	3.28433	3.17485	3.17974	3.55064	3.62509	3.54936	3.48025	3.61682	4.01558	3.3465	3.60054	3.61518	3.7647	3.49995	3.63225	2.21722	3.21722	2.85465	3.07971	2.21722	4.21722	3.48025	3.80218	3.89529	3.73179	3.21722	3.63225	2.89529	3.21722	3.63225	2.63225	2.63225	1.89529	2.63225	3.73179	3.63225	3.21722	4.21722	3.43961	3.85465	3.56514	4.21722	3.43961	3.89529	3.92771	3.99482	3.48025	4.21722	2.63225	3.75778	3.56514	3.40986
FASTKD1	2.21722	3.80218	3.80218	2.63225	4.63225	3.63225	2.89529	1.99482	4.21722	2.40986	4.63225	4.21722	2.89529	4.21722	2.99482	3.21722	5.80218	3.57979	2.04729	3.53914	3.73179	3.21722	3.89529	2.63225	3.95418	2.40986	3.10759	3.7647	3.63225	3.63225	3.52534	3.86107	3.94158	3.60716	3.85876	3.94158	3.99482	3.63225	3.66467	2.89529	3.88601	4.09692	4.00571	3.71471	3.96058	3.99482	4.18159	3.66973	3.85213	2.91765	3.6472	3.53914	3.98646	2.8387	4.03706	3.29968	3.8391	3.59573	3.84525	2.92176	3.72418	3.73179	3.90424	1.99482	3.82398	3.21722	2.87381	2.63225	3.48025	3.42466	3.07178	3.75778	2.91306	3.08614	3.43294	3.09692	3.10618	3.63225	3.20162	3.49139	4.02018	3.03664	3.18973	3.53914	3.47097	3.40986	3.60953	3.50352	2.63225	3.89529	4.21722	3.48025	3.14683	4.38714	3.21722	3.15832	1.89529	4.21722	2.40986	3.02457	2.89529	3.21722	1.89529	2.80218	1.89529	3.21722	3.73179	3.73179	3.63225	3.75778	2.04729	3.85465	2.80218	3.89529	4.21722	3.48025	3.63225	2.89529	2.63225	3.63225	4.21722	3.25918	3.26302	3.36074	2.75778	3.48025	2.81867	3.43481	3.26302	2.21722	2.77664	1.63225	3.55425	3.63225	4.21722	3.21722	3.56514	2.89529	3.43961	3.21722	2.69365	3.51678	3.76976	3.35472	2.40986	3.95418	3.53914	3.85465	3.11768	3.63225	3.99482	3.21722	4.21722	3.63225	2.40986	3.73179	2.63225	2.99482	2.63225	3.63225	2.63225	4.21722	3.71274	3.4766	3.57979	3.79427	3.95418	3.80218	2.80218	2.63225	2.26302	3.02457	1.40986	2.40986	3.89529	2.36922	2.31032	2.78426	3.94038	3.80218	4.07839	3.40986	3.75199	3.35472	3.50393	3.42872	3.6382	3.42367	3.27054	3.02457	3.29968	2.78837	3.72169	3.04034	2.59983	2.75778	3.02739	2.95418	3.49475	3.03279	3.91236	3.29522	2.55095	3.47097	2.92176	3.89529	4.27914	4.07426	4.10532	2.29122	3.1103	3.12975	2.92176	3.33586	1.8249	3.34275	3.11768	2.77664	3.10532	3.21722	3.1641	2.53914	3.37897	2.63225	3.30277	3.01928	3.35472	3.17371	3.16502	2.96568	2.98455	2.69365	3.24696	3.50101	3.09323	2.6867	3.26116	3.31032	3.91765	3.34275	3.74773	3.56514	2.95418	1.89529	1.89529	3.21722	4.21722	1.40986	2.21722	3.63225	3.70264	2.21722	2.63225	2.63225	2.63225	3.48025	2.63225	3.73179	3.63225	3.21722	4.21722	3.43961	3.04729	3.34275	1.89529	3.80218	4.48025	4.1501	4.31675	1.89529	3.80218	2.63225	4.07971	3.92771	3.73179
VTCN1	4.80218	4.38714	4.53914	2.63225	3.21722	4.63225	1.89529	4.1103	4.02457	3.99482	4.63225	2.63225	4.48025	2.21722	3.73179	3.21722	4.21722	4.21722	4.04729	2.21722	3.73179	4.35472	4.48025	3.63225	3.95418	2.99482	3.50352	3.51678	3.71972	2.04729	3.73179	2.91765	3.63225	2.16659	3.78281	3.15308	3.88791	3.21722	3.92771	3.21722	2.93181	2.89529	3.34275	2.12975	3.48025	2.99482	3.29707	2.29122	3.56932	2.53914	3.88018	1.21722	3.46348	3.32413	3.34901	1.71471	3.15999	2.89529	3.67665	3.04729	3.42872	3.40986	3.13722	3.21722	3.10296	2.48025	4.75155	4.21722	3.48025	5.06301	3.91003	3.56514	4.22909	3.48144	2.78658	4.61775	4.32031	3.89529	4.41952	3.18327	3.24759	2.93711	3.44349	2.80218	4.1892	2.86929	4.30468	3.94713	4.21722	2.89529	4.09168	4.21722	2.99482	2.21722	4.43134	4.2738	1.89529	2.21722	3.73179	2.21722	4.21722	1.63225	3.48025	2.80218	1.89529	3.80218	3.21722	3.73179	4.04729	4.34275	4.63225	2.63225	4.09168	3.48025	3.21722	1.89529	3.63225	1.89529	4.21722	2.63225	3.21722	3.85732	3.07037	3.43529	2.07971	2.89529	4.00309	2.69784	2.84798	3.21722	3.55425	2.63225	3.10314	2.63225	1.89529	3.21722	2.75778	1.89529	1.63225	2.63225	3.01558	3.21722	3.31032	2.70264	3.21722	2.21722	2.43961	3.36922	3.63225	1.63225	3.73179	3.21722	3.21722	2.63225	3.40986	3.73179	3.63225	2.99482	4.43961	4.21722	3.63225	3.21722	2.64403	3.45822	2.7635	3.04137	2.63225	3.21722	3.21722	3.31032	2.43294	1.80218	2.99482	3.99482	1.89529	3.50672	3.76976	3.16277	3.23994	3.21722	4.06374	0.40986	3.87433	3.35472	4.02018	3.29122	4.21722	3.51678	4.23521	3.12411	4.12975	2.99482	3.89947	3.10174	2.94775	3.07971	4.11485	1.63225	4.23891	3.2738	3.73179	2.85465	3.6421	4.58286	3.16277	4.68785	4.26697	3.18973	3.76584	3.21722	4.45425	2.71471	3.50672	4.44548	2.99482	3.49475	4.43961	3.13921	2.73609	2.63225	2.70016	1.80218	3.82643	2.8249	3.70463	2.8387	4.99121	5.27325	4.72187	3.12795	2.83255	3.39409	4.88018	3.27862	3.61518	2.97621	2.6173	1.31032	2.91765	3.21722	3.50672	2.34275	3.21722	1.89529	3.89529	1.21722	3.48025	3.40986	3.21722	2.63225	3.31032	3.21722	2.63225	3.63225	4.21722	2.89529	4.43961	4.40986	2.63225	3.21722	3.21722	3.21722	1.04729	3.92771	2.48025	3.80218	3.89529	4.28135	3.99482	4.48025	4.53914	3.63225	3.75778	1.75778	2.99482
RTL10	3.80218	3.80218	3.21722	4.63225	3.95418	3.21722	3.48025	3.40986	3.21722	2.99482	3.63225	2.63225	3.89529	3.21722	4.21722	4.80218	4.21722	3.40986	3.63225	3.80218	3.40986	4.21722	3.48025	1.63225	2.63225	1.40986	3.38323	3.7647	3.49023	2.85465	4.34846	3.74078	3.53496	3.35923	3.74328	3.60054	3.68997	3.74773	3.61576	3.89529	3.10174	3.96568	3.61576	2.93711	3.40719	3.21722	3.25198	3.29122	2.97514	2.02457	3.17657	3.21722	3.03805	2.51678	3.17908	3.29968	3.18479	3.48025	3.18405	3.36922	3.11225	2.40986	3.1245	3.40986	2.91709	4.06521	3.69143	3.21722	2.70264	3.48355	3.72783	2.75778	4.05324	3.99721	2.90688	3.15832	3.34497	0.310325	4.45942	3.18327	4.92941	3.03664	3.07426	2.63225	4.1892	3.1103	3.86107	3.25198	2.14683	1.89529	2.63225	3.48025	2.8249	2.21722	3.52756	2.66082	3.48025	2.21722	2.99482	3.53914	1.89529	2.63225	3.48025	4.21722	3.48025	2.21722	2.99482	2.99482	3.36922	2.75778	3.04729	3.36922	2.95418	2.89529	3.21722	4.48025	3.63225	3.89529	2.63225	3.63225	2.21722	3.58903	3.72245	3.25886	3.45822	3.56514	2.75155	2.59831	2.72245	2.21722	1.96929	2.63225	3.15691	4.04729	1.89529	3.21722	3.34275	1.89529	3.21722	2.63225	3.27862	2.51678	2.31032	3.35472	2.73179	2.95418	3.43961	3.04729	3.31032	2.63225	1.40986	3.21722	3.21722	3.63225	3.40986	3.40986	3.63225	2.99482	1.63225	2.63225	2.63225	3.21722	2.87144	2.98018	3.28433	2.60841	2.63225	3.21722	3.53914	2.89529	3.43294	3.21722	3.40986	3.73179	2.89529	1.63225	2.89529	3.36922	3.44939	2.21722	2.84135	3.73179	2.63225	3.06521	3.20695	3.29122	3.42764	3.10174	3.34977	3.53914	3.09323	2.78837	2.69784	3.21722	2.59983	3.92771	3.41971	3.21722	3.26028	1.57336	3.8249	3.29522	2.55095	3.32413	2.46233	2.67289	2.87618	2.48929	2.79498	3.05675	3.40986	3.29968	2.54979	2.89529	2.99482	3.34275	3.31032	2.77664	3.08186	1.21722	3.05163	2.53914	3.78303	2.63225	3.23107	2.8387	3.12795	3.17371	3.45935	3.09692	3.12206	2.50101	2.93603	2.50101	3.29968	3.10174	3.47528	1.89529	3.91765	3.92771	3.21722	0.757784	3.95418	3.89529	2.89529	4.80218	2.89529	3.99482	3.80218	2.63225	3.89529	2.21722	4.95418	2.63225	2.63225	3.48025	2.63225	3.73179	2.63225	4.21722	3.21722	3.63225	3.63225	4.07971	4.06521	4.21722	3.89529	3.56514	3.99482	4.21722	3.21722	2.63225	3.56514	3.34275	3.73179
GALNT12	2.21722	3.21722	2.21722	3.63225	3.63225	3.21722	1.89529	3.21722	3.21722	2.40986	2.63225	2.63225	2.89529	4.21722	2.99482	3.21722	4.21722	3.57979	3.04729	3.21722	3.40986	3.21722	3.48025	3.95418	4.21722	1.40986	3.5601	3.10174	3.27611	2.36922	3.40986	3.30468	3.06289	3.16659	3.15832	3.69365	2.77243	3.04729	2.66467	3.48025	3.10174	3.2738	2.45822	1.12975	3.75511	2.99482	3.70097	3.55425	3.56932	2.38714	3.53914	2.80218	3.54545	3.51678	3.83933	3.12975	3.58955	2.70264	3.416	2.46233	3.24231	3.73179	3.67065	2.99482	3.5259	4.21722	2.97814	3.21722	1.89529	2.93923	2.61235	3.07971	3.02627	3.14001	2.90688	3.03279	2.50672	2.31032	3.26302	2.69784	3.30648	2.71471	3.29665	1.95418	3.29814	2.57979	2.91765	1.18159	1.8249	3.48025	2.21722	1.89529	2.14683	3.21722	2.57336	2.74328	2.89529	2.21722	1.40986	1.80218	2.89529	3.95418	2.89529	2.80218	3.89529	4.21722	3.21722	3.73179	2.63225	3.56514	3.63225	2.85465	3.95418	1.89529	4.21722	1.89529	2.63225	1.89529	2.63225	2.63225	2.21722	2.84855	2.96346	2.94571	1.75778	2.43586	2.8828	1.96088	2.43294	3.21722	3.29122	1.63225	2.82173	3.04729	1.89529	2.21722	2.75778	3.89529	3.43961	3.21722	3.78112	3.10174	2.89529	2.89529	3.21722	2.95418	2.63225	2.36922	3.89529	3.21722	2.99482	3.21722	3.21722	4.21722	2.99482	2.99482	2.63225	2.40986	3.95418	2.63225	3.63225	3.21722	2.53441	2.75778	2.88379	2.37394	2.63225	2.21722	4.21722	3.31032	2.96346	3.02457	2.40986	1.40986	3.48025	3.21722	2.89529	3.04729	3.59749	3.63225	3.4714	3.40986	2.97621	2.89529	2.96031	2.55425	2.91306	2.97621	3.38244	2.38714	3.48025	2.89529	3.34554	2.6867	3.46233	0.757784	3.33117	0.632253	3.07971	3.15832	2.8249	3.13475	2.98159	3.32413	3.16277	3.70264	4.13921	3.29665	3.54344	2.77664	3.21722	2.93711	3.04729	3.40986	2.63225	2.98018	2.31032	2.77664	2.23859	2.63225	2.62354	2.53914	2.68035	2.63225	3.03448	2.93181	2.82129	2.80693	2.93501	2.43134	3.66263	2.50101	2.58645	2.50101	2.33139	3.6867	2.86523	3.11768	3.30468	3.84525	1.63225	1.75778	2.21722	1.89529	3.48025	2.21722	3.89529	3.99482	2.21722	3.63225	2.31032	3.21722	3.63225	2.63225	2.63225	2.89529	2.63225	4.40986	3.95418	4.21722	3.21722	2.21722	3.04729	3.75778	3.21722	3.21722	3.11768	3.45822	3.40986	1.89529	3.80218	2.63225	2.75778	2.34275	3.99482
ZYG11B	3.80218	4.02457	4.53914	3.63225	1.63225	2.63225	3.89529	2.40986	3.53914	3.73179	1.63225	2.63225	3.48025	2.21722	2.40986	3.21722	4.21722	3.86929	3.63225	2.21722	2.99482	1.89529	4.48025	4.21722	4.21722	1.40986	3.71764	2.32413	3.38714	3.36922	3.46875	3.12411	3.31814	3.81867	3.52756	3.60054	3.35739	2.85465	3.51267	3.35472	3.01928	3.15832	3.1501	3.71471	3.02304	3.40986	2.85966	3.55425	3.59663	2.21722	3.06966	2.80218	3.44561	3.32413	3.26654	2.45168	3.23316	3.35472	3.24964	3.63225	2.93891	3.40986	3.28161	2.73179	3.08702	3.21722	2.7218	0.632253	3.21722	2.73278	2.72783	3.34275	3.07971	3.18463	3.30741	3.21722	3.01692	2.89529	2.53604	3.54584	2.12206	3.03664	2.57676	3.53914	3.1892	3.1103	3.9721	3.44463	3.14683	3.48025	2.21722	3.48025	3.63225	3.80218	3.43134	3.57336	1.89529	3.80218	2.99482	1.80218	2.89529	3.95418	1.89529	2.80218	2.89529	2.21722	3.86929	3.99482	3.36922	3.07971	3.63225	2.36922	3.80218	1.89529	4.21722	4.70264	3.63225	3.48025	2.63225	3.21722	3.80218	2.62028	3.43294	2.63828	3.07971	3.24321	3.21722	3.43481	3.07037	2.21722	0.969288	1.63225	2.82173	1.04729	1.89529	4.21722	3.56514	3.48025	4.09168	2.63225	3.50101	3.42367	3.89529	2.70264	3.21722	3.95418	3.33269	3.36922	3.48025	1.63225	0.40986	3.21722	3.21722	3.63225	3.40986	3.40986	2.63225	2.40986	1.63225	2.63225	2.63225	4.21722	3.71274	3.63225	3.61497	4.00072	1.63225	3.80218	3.80218	3.11768	3.43294	3.80218	2.40986	3.40986	3.48025	1.04729	2.31032	2.04729	2.94038	3.27611	3.00362	2.40986	2.97621	3.06521	3.05494	3.21722	3.13124	3.51678	3.1237	3.21722	3.45168	2.25786	3.51887	3.16063	1.72536	3.07971	3.17714	2.95418	2.87326	2.57336	3.40986	3.29522	2.78228	3.37476	3.54979	3.21722	3.08476	3.29665	3.00911	2.96929	1.73179	3.29968	2.04729	2.78837	2.99482	2.98018	2.76976	2.29122	3.54344	3.63225	3.39676	2.91765	3.55696	2.40986	2.73086	2.63225	2.99962	2.76846	3.08702	3.03279	3.05494	2.69365	3.15581	2.86358	2.80782	2.8387	3.17189	3.31032	3.67665	3.66467	2.63225	3.34275	3.80218	1.89529	1.89529	2.21722	1.89529	3.40986	2.80218	4.21722	2.76976	3.80218	2.63225	4.21722	4.63225	1.89529	1.63225	3.40986	2.63225	3.21722	4.80218	4.21722	1.04729	0.757784	4.48025	2.95418	4.01076	3.45822	3.40986	2.89529	3.80218	4.21722	3.07971	2.75778	1.40986
PRKRIP1	3.80218	3.80218	3.21722	2.63225	3.63225	4.21722	3.89529	3.57979	3.21722	4.21722	3.63225	2.63225	1.89529	3.21722	4.21722	4.21722	4.21722	2.99482	2.63225	3.53914	2.40986	3.70264	3.48025	3.95418	2.63225	2.99482	4.38323	4.6867	4.76154	4.04729	4.21722	4.50262	4.73805	4.60716	4.63945	4.64785	4.5094	4.74773	4.61576	3.70264	4.60424	4.52756	4.56514	4.88464	3.40719	2.99482	3.76655	3.42872	3.48415	3.53914	3.77521	3.53914	3.5072	4.10174	3.78112	2.93711	3.72536	2.70264	3.34275	3.16277	3.75936	4.21722	3.51378	3.73179	3.83357	4.35472	2.7807	2.95418	2.48025	2.8137	3.19732	3.75778	3.10571	3.27682	2.72245	2.66082	3.01692	2.89529	3.13749	2.69784	2.91055	3.03664	3.07426	0.632253	2.8387	2.21722	3.60953	3.38323	2.99482	4.48025	1.63225	3.48025	3.8249	3.80218	3.2738	2.74328	3.89529	2.21722	4.40986	3.80218	3.89529	3.21722	1.89529	2.21722	3.48025	3.80218	2.99482	4.21722	3.63225	3.34275	4.04729	4.04729	4.21722	3.89529	3.21722	4.70264	4.63225	4.21722	2.63225	3.95418	4.80218	3.88331	2.84798	3.68267	3.45822	4.26875	4.19212	3.69784	3.51095	3.80218	2.29122	3.95418	3.51361	1.04729	2.89529	3.80218	3.56514	3.48025	4.09168	3.21722	3.94158	4.37476	4.11768	4.53914	3.99482	4.09168	4.58645	4.69115	3.76976	4.21722	4.57979	3.21722	3.21722	4.21722	3.99482	2.40986	4.21722	3.40986	3.63225	2.63225	2.63225	3.21722	2.74591	2.90074	3.12258	2.71274	3.63225	3.21722	3.21722	2.31032	2.96346	2.53914	2.40986	3.40986	1.89529	2.36922	3.31032	2.63225	3.6662	3.63225	3.25639	3.40986	3.04034	3.06521	3.07766	2.96929	3.48818	3.8387	3.55475	3.21722	2.97775	3.25786	3.37591	3.56117	3.1404	2.75778	3.27532	3.95418	3.38227	2.74328	2.40986	3.74773	3.07178	3.60424	2.63225	3.25786	3.26697	3.13315	3.57739	3.21722	3.80218	2.93711	2.78426	3.54736	2.14683	3.07971	3.55825	3.29122	3.36058	3.21722	2.99192	2.80218	2.6565	2.14683	2.91372	1.93181	3.24578	2.25944	2.70369	3.12795	2.91055	2.27862	2.89904	2.86358	2.97775	2.32413	3.17189	3.31032	3.60953	4.1501	3.85465	3.75778	4.63225	4.21722	3.48025	4.21722	1.89529	2.99482	3.53914	2.63225	3.95418	4.21722	4.63225	4.63225	4.21722	4.21722	4.43961	4.57979	3.63225	3.21722	3.21722	2.95418	3.85465	3.56514	4.59573	3.21722	3.89529	4.00571	4.1103	3.48025	4.21722	4.95418	4.07971	3.75778	3.73179
COLGALT1	4.21722	3.53914	3.80218	3.63225	3.63225	3.21722	4.48025	3.40986	4.02457	3.40986	2.63225	3.63225	3.89529	3.80218	4.40986	3.21722	4.21722	2.73179	4.04729	3.80218	2.99482	1.89529	2.89529	3.21722	4.21722	4.21722	4.76655	4.04034	4.60953	3.36922	4.57979	4.46514	4.39409	4.31343	4.43134	3.78112	4.66859	4.36922	4.68852	3.48025	4.14127	4.21722	4.1501	4.03664	3.59983	4.49732	3.91856	4.42872	3.57848	3.53914	3.85465	4.30468	3.93296	3.97621	3.79799	3.71471	3.91024	3.98275	4.07067	3.98589	4.01368	4.40986	3.78814	4.57979	3.89894	4.59573	3.86476	4.21722	4.2876	3.87154	4.45366	3.56514	4.181	4.0664	4.07037	4.38071	3.83737	4.70264	3.96346	4.25038	4.27734	4.03664	4.07426	4.80218	3.78356	4.45425	4.02457	3.98895	4.46875	4.48025	3.43961	4.48025	4.28433	4.21722	3.03279	3.21722	3.89529	3.21722	1.40986	3.38714	3.48025	2.63225	2.89529	3.80218	2.89529	3.80218	3.57979	2.99482	3.04729	3.07971	3.63225	3.63225	3.09168	2.89529	3.21722	2.89529	3.63225	2.89529	2.63225	3.21722	3.80218	3.24588	3.58495	3.47622	3.07971	4.02082	3.64464	3.31451	2.84798	2.21722	3.66973	3.63225	3.25879	4.36922	4.70264	5.02457	4.21722	3.48025	3.43961	3.63225	3.60054	3.10174	4.01076	3.89529	3.73179	2.21722	4.21722	3.36922	4.01076	3.21722	3.86929	4.21722	3.21722	2.63225	1.40986	3.40986	2.63225	3.73179	4.43961	4.21722	4.63225	4.21722	3.21722	3.12702	3.2623	3.19337	3.63225	2.21722	2.80218	3.63225	3.58495	1.80218	1.40986	3.73179	3.48025	3.04729	2.31032	3.46233	3.63225	4.02457	3.4714	3.40986	3.64606	3.89529	3.56952	3.82727	3.52717	3.10174	3.80016	3.21722	3.93711	3.48025	3.85704	3.27166	3.84084	2.34275	3.88537	3.63225	3.34275	3.48025	2.63225	3.69115	2.93428	3.56117	3.46233	3.61149	3.57415	3.53369	3.54344	3.21722	2.99482	3.71471	3.54979	3.40986	3.8249	2.75778	3.63225	2.96929	4.05802	3.63225	4.23449	4.0752	4.21722	3.91236	4.70463	3.88601	4.35472	4.03474	4.58669	4.2876	3.91055	3.78112	4.06688	3.60054	4.14767	2.8387	4.14086	4.21722	3.91765	4.1501	3.21722	3.56514	2.63225	3.48025	3.48025	4.38714	1.89529	2.40986	3.80218	4.21722	3.95418	3.80218	2.63225	3.63225	2.63225	1.89529	3.63225	3.40986	2.63225	3.21722	4.21722	4.21722	2.63225	4.45822	3.70264	3.95418	3.31032	3.66467	3.73179	1.89529	3.21722	2.63225	4.34275	3.92771	3.73179
IPO4	2.21722	3.53914	2.21722	2.63225	3.95418	3.21722	3.89529	3.21722	3.21722	3.73179	2.63225	2.63225	2.89529	5.02457	3.40986	4.21722	4.21722	2.99482	3.63225	4.02457	2.40986	2.89529	2.89529	3.21722	1.63225	3.73179	3.44463	2.97621	3.43961	3.36922	3.68288	3.53914	3.39409	2.35923	3.89529	3.39409	3.35739	3.36922	3.92771	3.21722	3.45537	2.38071	3.28135	3.58918	2.84084	3.57979	2.79826	2.29122	2.59663	2.53914	2.29522	2.80218	2.83343	1.51678	2.71158	3.29968	2.86491	3.48025	2.51267	3.04729	2.77664	3.40986	2.84348	3.57979	2.57244	3.21722	4.11412	2.63225	3.48025	4.1038	3.93428	3.07971	4.0126	3.87546	3.81761	3.99962	3.98589	3.76976	4.03561	3.11288	4.46998	3.52207	4.34728	3.09168	4.1892	3.73179	3.46514	3.38323	2.63225	2.89529	3.63225	1.89529	2.8249	1.21722	3.61775	3.2738	1.89529	2.21722	2.99482	2.80218	4.48025	1.63225	2.89529	1.21722	1.89529	4.21722	1.99482	3.40986	2.04729	3.75778	2.04729	3.21722	3.80218	3.48025	4.80218	2.89529	4.21722	1.89529	2.63225	2.63225	3.21722	3.12035	3.16991	2.94571	2.34275	3.02082	2.81867	3.59831	3.07037	3.21722	2.55425	1.63225	3.02818	2.04729	3.89529	2.21722	4.34275	1.89529	1.63225	3.95418	3.50101	3.32413	3.11768	3.59573	2.99482	3.63225	2.95418	2.85465	2.63225	2.63225	3.40986	3.21722	4.21722	2.63225	2.40986	2.40986	2.63225	3.73179	3.21722	2.63225	2.63225	3.21722	3.4564	3.71198	3.04729	3.21722	2.63225	3.21722	2.21722	2.89529	2.58495	1.21722	1.40986	2.99482	2.89529	3.21722	2.63225	2.26968	2.04729	2.95418	2.80658	1.40986	2.28937	2.48025	3.30648	2.55425	3.29835	2.8387	3.11076	2.80218	3.45168	2.54736	3.72169	2.8387	3.1404	0.757784	3.17714	2.95418	2.87326	3.38071	3.40986	2.85465	3.07178	2.7647	3.71026	2.40986	1.96929	2.94873	3.15113	2.77664	3.1103	2.71471	3.26968	3.08793	2.63225	3.17282	3.01076	2.55425	3.25965	1.63225	2.9507	2.21722	3.19255	2.99482	3.32876	3.10174	3.21722	3.36636	3.32987	2.43134	3.30648	2.50101	3.3465	2.50101	3.56271	1.8387	3.23201	1.31032	3.67665	3.21722	4.04729	3.56514	0.632253	1.89529	1.89529	2.21722	3.89529	3.73179	4.21722	3.63225	3.39779	3.80218	2.63225	3.63225	3.63225	1.89529	3.21722	3.99482	1.63225	3.21722	4.21722	4.09168	3.63225	3.07971	3.21722	3.80218	2.89529	3.75778	2.99482	1.89529	2.21722	3.63225	3.92771	3.34275	3.73179
NAT10	3.80218	3.21722	4.53914	2.63225	3.63225	2.63225	3.48025	3.21722	3.80218	4.21722	4.80218	2.63225	2.89529	3.21722	2.40986	4.21722	4.21722	2.99482	4.04729	2.21722	3.99482	3.48025	3.48025	3.95418	3.21722	3.40986	3.50352	3.10174	3.02457	3.21722	3.40986	2.67665	3.69365	2.81867	3.93091	3.15308	3.35739	3.50672	3.84525	3.21722	2.93181	3.89529	3.21722	3.12975	3.11768	3.73179	3.29707	3.66973	2.98895	3.12411	2.82865	3.21722	3.13041	2.8387	3.27862	2.71471	3.2876	3.59573	3.21722	2.26968	3.16568	2.40986	3.07251	2.73179	2.91709	2.48025	3.57425	3.21722	2.70264	3.76705	3.55095	3.75778	3.89826	3.70213	3.58495	3.78281	3.65215	3.76976	3.72245	3.03888	3.83255	3.29968	3.81122	3.21722	3.42367	2.73179	1.80218	3.18159	3.52534	1.89529	2.21722	2.89529	2.8249	1.21722	3.43134	3.43134	1.89529	2.21722	3.99482	3.53914	1.89529	3.95418	2.89529	2.21722	2.89529	3.21722	3.21722	3.73179	3.36922	1.75778	3.36922	3.21722	3.53914	2.89529	4.21722	1.89529	2.63225	2.89529	3.63225	2.63225	2.21722	3.39789	3.58495	3.22324	3.56514	3.29384	2.81867	2.49139	2.58495	3.21722	2.77664	3.95418	3.25879	2.63225	1.89529	2.21722	2.75778	3.89529	2.63225	3.21722	2.69365	3.21722	2.89529	2.89529	3.40986	3.43961	2.95418	2.85465	3.48025	3.21722	2.40986	3.21722	4.21722	2.63225	2.40986	2.40986	2.63225	2.40986	2.63225	2.63225	4.21722	3.21722	3.11937	2.98018	2.52534	2.60841	1.63225	2.21722	2.21722	3.63225	2.72245	3.38714	1.40986	2.40986	1.89529	3.36922	2.63225	2.46233	3.09792	2.95418	3.09289	2.73179	3.28937	3.48025	2.96031	3.21722	3.02627	2.97621	3.01679	3.21722	3.05575	3.40986	3.43481	2.21722	2.84084	0.757784	3.02739	2.21722	3.38227	3.74328	3.14683	2.85465	2.83475	3.37476	2.92176	2.61149	3.16568	3.07426	2.85157	2.13921	3.40986	2.93711	3.36922	3.1754	3.28433	3.07971	2.63225	2.77664	4.09364	3.43961	3.96112	3.12411	3.47753	2.14683	3.44424	3.17974	3.91321	3.74883	3.50805	3.03279	2.83255	2.86358	3.56299	3.15308	3.48025	3.10174	3.86523	3.31032	3.80218	3.66467	3.36922	4.21722	3.63225	4.70264	1.89529	3.53914	1.89529	3.99482	2.21722	3.63225	3.83389	3.21722	2.63225	5.21722	3.63225	3.48025	1.63225	2.40986	1.63225	3.21722	4.21722	3.21722	3.36922	4.21722	3.21722	2.63225	3.89529	3.84525	3.73179	1.89529	4.80218	2.63225	3.92771	3.75778	2.40986
NPEPL1	3.21722	1.21722	2.21722	2.63225	4.21722	1.63225	3.48025	3.40986	3.53914	2.40986	3.63225	2.63225	2.89529	2.21722	2.99482	3.21722	4.21722	2.40986	3.36922	4.21722	3.40986	3.89529	4.48025	4.21722	2.63225	3.40986	3.61455	3.10174	3.88018	2.85465	3.63225	3.21722	3.75255	3.52916	3.61775	3.39409	3.5567	3.04729	3.84525	3.59573	3.39124	3.96568	3.40164	3.29968	3.56666	3.40986	3.68409	3.77664	3.90406	3.60953	3.90527	3.38714	3.45457	2.51678	3.61013	1.71471	3.26452	3.21722	3.43021	3.46233	3.65111	2.99482	3.54273	2.99482	3.81433	2.48025	3.15179	0.632253	2.21722	3.25151	3.31279	2.34275	3.69067	3.72749	3.81761	3.2738	3.50672	2.89529	3.84798	2.69784	3.36307	2.12975	3.73722	3.09168	3.49406	3.21722	3.30468	3.10759	1.8249	1.89529	2.95418	1.89529	2.8249	3.21722	3.21722	3.32825	1.89529	3.21722	3.73179	4.12411	1.89529	3.21722	3.89529	2.80218	3.48025	2.21722	0.40986	1.40986	3.04729	0.757784	2.04729	3.63225	3.09168	1.89529	4.21722	3.89529	3.63225	1.89529	2.63225	3.21722	3.21722	3.07596	3.26302	2.48627	3.07971	3.1363	3.00309	3.69784	2.72245	2.21722	2.55425	1.63225	3.25879	2.63225	4.21722	2.21722	2.75778	3.89529	2.95418	3.63225	2.50101	2.51678	3.63225	3.35472	3.21722	3.63225	2.95418	3.95418	3.31032	4.80218	3.21722	3.21722	3.21722	2.63225	3.40986	2.99482	2.63225	3.99482	1.63225	2.63225	2.63225	3.21722	3.60841	3.54786	3.50672	3.37394	2.63225	2.21722	3.21722	3.63225	3.26302	2.53914	2.99482	2.40986	2.89529	2.04729	3.63225	3.46233	3.3274	3.15581	3.14947	3.73179	3.10174	3.35472	3.28712	3.21722	2.97078	3.10174	3.14924	2.53914	3.66581	2.99482	3.81332	3.21722	2.84084	3.34275	3.27532	2.95418	2.87326	2.89529	3.28433	2.85465	3.19732	3.27166	2.92176	3.33586	3.16568	3.01286	3.10532	2.77664	3.49732	1.71471	3.41652	2.99482	3.8249	2.49475	3.31032	3.13921	3.08186	3.33269	3.36574	3.38714	3.51779	3.28433	2.84334	2.73917	3.38071	3.08257	3.21722	2.93091	2.75009	2.50101	2.84171	0.693653	2.93711	3.60424	3.42466	2.63225	3.38714	4.00571	3.63225	3.07971	3.63225	4.48025	2.89529	4.02457	4.21722	1.40986	2.21722	4.21722	3.11768	2.21722	2.63225	4.21722	2.63225	3.89529	3.21722	2.40986	4.21722	3.21722	3.21722	3.95418	3.85465	3.07971	3.89529	3.21722	3.76976	3.66467	3.21722	1.89529	3.80218	2.63225	3.56514	4.21722	2.40986
AAGAB	3.80218	2.80218	2.21722	3.63225	3.21722	3.21722	3.48025	3.57979	2.80218	3.40986	3.21722	2.63225	2.89529	3.80218	3.73179	3.21722	4.21722	4.21722	1.04729	3.21722	3.99482	2.89529	1.89529	2.63225	3.63225	3.73179	3.18159	3.32413	3.43961	3.21722	3.8249	3.30468	3.69365	3.05967	3.61775	3.27862	3.35739	3.50672	3.61576	3.70264	3.51678	3.2738	3.45822	2.45168	3.90858	2.99482	3.73413	3.96929	4.14507	3.30468	4.30468	3.38714	3.86065	3.6867	4.00835	3.71471	3.92503	3.35472	4.0524	2.63225	4.16568	1.40986	3.99781	3.57979	3.93501	0.895287	4.30677	2.63225	2.48025	4.42036	3.93428	3.56514	3.92771	4.09396	3.81761	4.21722	4.49575	3.48025	4.36456	3.31451	3.91055	3.83019	4.37194	3.80218	3.97621	3.49732	3.30468	2.85966	4.14683	3.48025	2.63225	1.89529	2.99482	3.21722	3.43134	3.48025	1.89529	4.21722	2.40986	3.21722	4.21722	3.21722	1.89529	3.53914	3.89529	3.21722	3.86929	4.21722	3.36922	4.56514	3.85465	4.29522	4.43961	4.21722	3.21722	3.89529	2.63225	2.89529	2.63225	2.63225	3.21722	3.69067	3.72245	3.32758	3.45822	3.82817	3.91382	4.07635	2.96346	3.80218	3.66973	3.21722	3.54083	2.63225	3.89529	4.21722	3.92771	3.89529	2.63225	2.63225	3.50101	3.21722	3.11768	3.98275	3.73179	3.95418	3.21722	3.85465	3.76976	3.21722	3.86929	3.21722	3.21722	3.63225	3.73179	1.40986	2.63225	1.40986	3.63225	3.63225	2.63225	4.21722	3.5153	3.66467	3.44939	3.6788	2.63225	2.21722	4.02457	3.11768	2.72245	3.38714	3.99482	2.40986	3.48025	2.63225	3.31032	2.78426	3.7635	3.53914	3.82407	3.40986	3.82663	3.89529	4.0084	2.42872	3.42764	3.32413	3.83205	3.12411	3.76202	3.73179	3.43481	3.32413	3.31032	3.56514	3.71389	3.80218	3.98018	3.74328	3.14683	3.50672	3.02739	3.60424	3.46233	3.67289	3.93891	3.7747	3.87905	4.01368	2.99482	3.12975	3.41652	3.40986	3.52534	3.07971	3.83389	3.42872	3.50868	3.09168	3.74907	2.53914	3.56979	3.40986	4.12627	3.93181	3.59573	3.58137	3.59516	3.72311	3.91055	3.86358	3.88964	3.94158	3.80782	3.60424	3.5715	2.63225	3.30468	3.21722	3.50672	3.75778	2.95418	2.89529	4.89529	2.80218	1.89529	3.40986	2.80218	3.63225	3.70264	3.80218	2.63225	2.63225	2.63225	4.70264	1.63225	3.99482	2.63225	3.21722	3.21722	2.21722	3.85465	4.07971	3.48025	2.95418	3.11768	3.66467	3.57979	5.21722	3.80218	2.63225	3.34275	3.34275	2.99482
VPS37B	2.21722	3.53914	4.21722	3.63225	3.63225	3.95418	3.89529	3.21722	4.02457	3.40986	4.21722	3.63225	3.89529	2.21722	3.40986	4.80218	4.21722	3.40986	3.85465	4.02457	3.73179	3.48025	1.89529	1.63225	4.21722	3.99482	3.61455	3.51678	3.63225	3.74773	3.57979	3.46514	3.7234	3.52916	4.03279	3.50101	3.5567	3.04729	3.80218	3.59573	3.78979	3.48025	3.61576	3.29968	3.36922	3.73179	3.59663	2.96929	3.54149	3.12411	3.09168	3.67665	3.44111	2.8387	3.49067	3.45168	3.22521	2.70264	3.64043	3.46233	3.82727	3.40986	3.33775	1.99482	3.35005	3.48025	2.61797	1.63225	3.21722	2.6762	2.88537	3.56514	2.85294	2.92013	2.58495	2.48025	2.67178	3.63225	1.48541	2.79095	2.24759	3.21722	2.48929	2.43961	2.32413	3.21722	2.80218	2.5601	2.99482	2.89529	2.63225	3.89529	2.63225	3.80218	3.2738	2.74328	3.89529	3.21722	2.40986	2.21722	2.89529	5.09168	2.89529	1.21722	3.48025	3.21722	2.99482	4.73179	2.04729	3.07971	3.85465	3.36922	3.88018	3.48025	3.21722	4.48025	4.21722	2.89529	2.63225	3.63225	3.80218	3.33649	2.96346	3.61097	3.45822	3.86212	3.7855	3.64893	3.35048	4.21722	3.42872	3.63225	3.45757	4.21722	1.89529	2.21722	2.75778	2.89529	3.63225	2.63225	3.50101	3.32413	2.89529	3.59573	4.31675	3.43961	3.21722	2.85465	2.63225	4.21722	3.40986	4.21722	3.21722	4.63225	3.99482	1.40986	2.63225	2.99482	2.63225	2.63225	4.21722	3.21722	3.97298	3.92771	3.61497	3.41576	1.63225	3.21722	4.21722	3.31032	3.72245	3.80218	3.40986	4.21722	3.89529	3.95418	3.31032	4.04729	2.99482	3.38714	3.65848	3.57979	3.63225	3.89529	3.12206	3.42872	3.15633	3.42367	2.85551	3.02457	2.56271	3.33586	2.74515	3.27166	3.59983	1.75778	3.02739	2.63225	3.34275	3.15832	3.28433	3.29522	3.45366	3.64606	3.26968	4.15402	3.89212	4.04388	4.32105	4.05675	3.31675	2.93711	3.32031	3.33586	3.40986	4.42075	3.83389	4.05675	2.90601	1.63225	2.62354	3.60953	2.60759	3.8249	2.36271	2.93181	2.74328	2.36636	2.80462	2.85876	3.30648	3.15308	2.74078	2.50101	2.39279	2.8387	2.20226	2.89529	3.12411	3.56514	3.85465	2.75778	2.95418	3.48025	4.48025	2.80218	3.89529	2.99482	2.80218	3.63225	3.01076	2.21722	2.63225	3.63225	2.63225	4.89529	2.63225	3.73179	2.63225	3.21722	3.21722	3.80218	4.36922	3.34275	3.21722	3.63225	3.63225	3.45822	3.57979	3.48025	3.21722	2.63225	4.92771	3.92771	2.99482
ZNF768	2.21722	3.53914	2.21722	3.63225	3.95418	3.21722	3.48025	3.99482	4.02457	2.99482	3.95418	4.63225	2.89529	2.21722	3.40986	3.21722	5.21722	4.31675	3.36922	2.80218	4.21722	3.89529	1.89529	3.21722	4.21722	2.99482	4.76655	3.32413	4.02457	4.50672	4.28433	3.67665	4.35662	3.75155	4.2738	3.39409	4.46049	3.36922	4.1501	4.14321	4.45537	1.57336	4.24964	3.58918	4.29015	2.73179	4.10759	3.87618	4.10125	3.12411	4.17657	3.53914	4.02607	3.97621	4.43781	3.58918	4.21722	3.70264	4.19241	3.26968	4.13921	3.99482	4.19914	3.86929	4.24622	4.21722	4.12931	4.53914	4.06521	4.1198	3.31279	3.34275	4.14384	3.90688	3.65534	4.15832	4.09168	3.31032	4.07037	3.43481	4.21722	3.52207	4.07426	4.09168	3.80218	3.21722	3.91765	3.31909	3.8249	2.89529	3.63225	3.89529	3.8249	3.80218	3.57336	3.32825	4.21722	2.21722	3.40986	3.53914	3.89529	2.63225	3.48025	3.21722	3.89529	4.21722	3.40986	3.40986	3.63225	3.75778	4.04729	4.04729	3.53914	4.21722	4.21722	4.48025	3.63225	2.89529	2.63225	1.63225	2.21722	3.70045	3.35048	3.69139	3.21722	3.68378	3.48852	3.37591	3.65534	4.21722	3.66973	3.63225	3.86545	2.63225	2.89529	3.80218	0.757784	4.21722	3.21722	3.95418	4.01558	3.60424	3.89529	3.80218	3.40986	3.43961	4.15581	4.29522	3.89529	2.63225	4.21722	3.21722	3.21722	2.63225	2.40986	4.57979	3.63225	3.99482	3.21722	3.63225	2.63225	4.21722	3.69587	3.71198	3.57979	4.00072	1.63225	3.80218	4.02457	3.48025	3.43294	2.53914	3.40986	3.73179	3.89529	2.85465	3.89529	2.78426	4.04729	3.38714	3.90846	3.21722	3.81446	2.89529	3.75009	3.49285	3.77409	2.97621	3.64727	3.21722	4.01728	3.33586	3.49139	3.72623	3.84084	3.75778	3.92221	3.80218	3.49475	3.15832	2.99482	3.50672	3.67125	2.97621	3.54979	4.06521	3.92348	4.21722	4.21722	3.72418	4.21722	3.29968	3.46233	2.89529	3.28433	3.87326	3.55825	2.96929	4.13981	3.21722	4.30978	3.67665	3.98801	3.40986	3.90223	3.97621	3.85876	3.78782	3.77507	3.55064	3.94803	3.27862	3.52707	3.60054	3.26726	3.51678	4.35877	3.48025	3.74078	2.92771	3.85465	3.92771	4.21722	4.70264	3.89529	3.80218	2.89529	4.21722	4.21722	3.63225	4.11768	3.21722	4.21722	2.63225	2.63225	3.48025	2.63225	4.40986	2.63225	3.21722	3.21722	3.63225	4.50672	3.75778	3.21722	4.09168	3.11768	3.92771	4.1103	2.89529	3.80218	4.21722	3.56514	3.34275	1.40986
AAMDC	3.21722	3.80218	3.80218	2.63225	3.95418	2.63225	3.89529	2.99482	3.80218	4.21722	4.80218	2.63225	4.70264	5.02457	2.99482	3.21722	4.21722	3.86929	3.36922	3.21722	3.73179	4.21722	3.48025	4.95418	4.80218	4.57979	3.50352	3.51678	3.02457	3.95418	3.21722	3.60953	3.27862	3.81867	3.82129	3.39409	3.5567	3.63225	3.96724	3.35472	3.51678	3.66082	3.61576	3.93711	4.4258	3.57979	4.59663	3.55425	4.24049	3.21722	4.63975	3.21722	4.64666	3.8387	4.56648	4.37768	4.34007	3.98275	4.66467	3.54979	4.41775	4.40986	4.35961	4.1103	4.62859	4.48025	3.54056	3.95418	4.06521	3.51616	3.61235	3.75778	3.40688	3.72749	3.21722	3.2738	3.63225	4.11768	3.8278	3.11288	3.79191	3.52207	3.53369	3.21722	3.89181	3.80218	3.74078	1.66702	2.40986	4.21722	3.95418	4.21722	3.73179	4.21722	3.85876	4.38071	3.89529	3.80218	4.21722	4.02457	3.89529	1.63225	3.89529	3.80218	3.48025	3.80218	4.1103	2.40986	3.04729	4.56514	3.85465	4.04729	3.43961	5.06521	4.21722	4.48025	4.21722	3.48025	2.63225	3.21722	4.21722	3.86604	3.51095	3.90881	3.84525	3.79341	3.64464	3.64893	3.84798	2.21722	3.13921	2.63225	3.76515	3.04729	4.48025	2.21722	3.56514	2.89529	4.33269	4.95418	4.21722	4.10174	4.21722	4.41885	3.73179	4.09168	3.21722	3.36922	3.76976	4.21722	3.99482	4.21722	3.21722	4.95418	4.73179	4.21722	2.63225	3.99482	3.21722	4.63225	3.63225	3.21722	3.91583	3.72741	3.91236	3.76221	4.43961	3.21722	3.21722	2.31032	3.58495	3.67665	3.40986	3.73179	4.21722	4.13475	4.01076	4.16277	4.21722	4.12411	3.85842	3.21722	4.41563	4.59573	3.92315	3.61314	3.6382	3.32413	4.05106	3.91765	3.73856	3.89529	3.79095	4.00863	3.94775	2.75778	3.74164	4.21722	4.0308	3.66082	3.99482	3.95418	3.45366	3.97621	3.36922	4.15402	4.04254	4.34728	4.21722	4.29122	3.86929	3.83019	3.74773	3.67289	3.28433	3.75778	3.63225	3.13921	3.57739	3.33269	3.36574	3.38714	3.28877	4.07283	3.69133	3.51678	3.66082	3.58137	3.50205	3.35472	4.15448	3.50101	3.69834	3.60054	3.93711	3.90909	3.45019	4.21722	3.60953	4.40164	3.74773	4.21722	4.09168	3.89529	3.48025	3.21722	3.89529	3.73179	3.53914	4.21722	4.21722	2.21722	4.21722	3.63225	3.63225	4.70264	4.21722	4.57979	3.95418	3.21722	3.21722	3.80218	4.36922	3.56514	3.70264	4.21722	4.63225	4.66467	4.57979	1.89529	4.21722	2.63225	3.92771	4.45822	3.99482
ZFAND1	4.53914	3.21722	4.21722	2.63225	3.63225	1.63225	2.89529	2.99482	2.80218	2.99482	4.21722	4.63225	3.89529	3.80218	3.40986	3.21722	4.21722	2.73179	4.36922	1.21722	2.99482	3.21722	3.48025	3.63225	1.63225	1.40986	3.10759	3.10174	2.95418	3.04729	2.63225	3.38714	2.96667	3.4467	3.38071	3.39409	3.81196	2.85465	3.21722	2.89529	3.01928	3.38071	2.45822	3.71471	3.79861	3.99482	3.50352	2.55425	3.80608	3.67665	3.61715	3.38714	3.65446	3.32413	3.49067	2.71471	3.68536	2.89529	3.72357	3.16277	3.74188	3.99482	3.84348	3.57979	3.85255	2.48025	3.29335	2.21722	3.48025	3.10916	3.15667	2.34275	3.22909	3.11717	3.43294	3.15832	3.39307	4.01076	2.72245	2.69784	3.18619	3.12975	3.34728	2.21722	3.07136	3.21722	3.02457	3.31909	2.99482	2.89529	3.21722	3.48025	3.73179	1.21722	3.21722	3.38071	1.89529	3.21722	2.40986	3.02457	3.48025	2.63225	2.89529	2.80218	1.89529	2.21722	2.73179	2.40986	3.04729	2.75778	3.63225	3.36922	2.80218	3.89529	4.21722	2.89529	3.63225	2.89529	3.63225	3.95418	3.21722	3.32389	3.16991	3.27054	2.56514	3.82817	3.26612	2.37591	2.96346	2.21722	3.66973	3.21722	3.12129	3.85465	4.21722	3.21722	2.34275	1.89529	2.95418	1.63225	2.01558	2.6867	2.89529	3.21722	3.21722	1.63225	2.95418	3.36922	3.48025	4.43961	1.40986	4.21722	3.21722	3.63225	2.99482	1.40986	2.63225	1.40986	3.63225	2.63225	2.63225	3.21722	3.43623	3.26028	3.38968	3.33087	2.63225	2.21722	3.80218	3.89529	3.43294	3.38714	2.99482	2.99482	2.89529	3.21722	3.11768	3.26968	3.14683	3.53914	3.23039	2.99482	3.45537	3.06521	3.38144	3.29122	3.20524	3.32413	3.25886	2.67665	3.26726	3.08793	3.37591	2.90909	3.46233	3.34275	3.19732	3.63225	3.53037	2.89529	3.63225	2.85465	3.02739	3.47097	3.16277	3.37333	3.55425	3.73722	3.73609	2.77664	3.40986	2.71471	2.78426	2.99482	3.40986	2.98018	2.76976	2.96929	3.00911	3.21722	3.032	3.02457	3.19255	3.8249	3.15561	2.8387	3.12795	2.91656	3.04637	2.74328	3.46998	2.86358	3.09168	3.01558	2.61518	2.51678	3.04357	1.89529	4.0752	3.34275	3.85465	2.75778	3.43961	1.89529	1.89529	3.80218	2.89529	3.73179	4.02457	3.63225	3.39779	2.21722	4.21722	3.63225	2.63225	4.21722	3.21722	2.99482	2.63225	3.21722	4.21722	3.95418	4.36922	1.75778	3.21722	2.95418	3.48025	4.28135	3.86929	3.48025	3.21722	2.63225	2.34275	3.07971	3.73179
ISOC2	4.21722	2.80218	3.21722	4.21722	4.21722	3.21722	3.48025	3.73179	3.80218	3.40986	3.95418	3.63225	1.89529	3.80218	3.73179	3.21722	5.21722	3.86929	4.95418	3.53914	3.73179	4.35472	2.89529	4.21722	2.63225	1.40986	3.50352	3.7647	3.49023	3.36922	3.57979	3.74078	3.53496	3.68116	3.70264	4.08597	2.99482	2.85465	3.88707	3.89529	3.63225	3.66082	3.51267	3.58918	3.71026	3.57979	3.91856	4.05675	3.61455	3.80218	3.71972	3.53914	3.79161	4.10174	3.80635	3.45168	3.75327	3.06521	3.76901	3.85465	3.59378	2.99482	3.77193	2.40986	3.63956	3.89529	3.71175	3.21722	3.21722	3.54804	2.98159	3.92771	3.52717	3.50509	3.43294	3.66082	3.46233	3.11768	3.51095	3.64893	3.12206	3.45168	3.73722	3.88018	3.78356	3.86929	4.70907	5.06912	4.77909	2.89529	3.80218	4.21722	4.21722	2.21722	4.24578	3.61775	1.89529	2.21722	3.40986	3.53914	3.89529	3.63225	2.89529	3.53914	1.89529	3.21722	3.21722	4.40986	3.04729	3.75778	3.85465	3.63225	3.09168	2.89529	5.21722	4.21722	4.21722	1.89529	3.63225	3.21722	4.21722	3.19144	2.72245	3.27054	3.66467	3.1363	3.00309	3.43481	3.35048	3.21722	4.05675	2.63225	3.54083	4.04729	2.89529	3.21722	3.56514	1.89529	2.95418	1.63225	3.01558	2.6867	2.89529	2.89529	3.40986	2.63225	2.80218	3.04729	3.11768	2.63225	2.40986	3.21722	4.21722	3.63225	2.99482	1.40986	2.63225	3.99482	3.95418	3.63225	3.63225	4.21722	3.77833	3.98018	3.83985	3.97298	3.21722	2.21722	2.21722	3.11768	3.72245	3.80218	3.40986	3.73179	2.89529	3.04729	3.48025	2.78426	3.3274	3.33269	3.17695	3.57979	3.67328	2.21722	3.38144	3.61314	2.88331	2.97621	3.40381	2.91765	3.50826	2.78837	3.40566	3.04034	3.59983	3.07971	3.11485	4.09168	3.17282	3.74328	3.40986	3.21722	3.48682	2.7647	3.16277	3.33586	3.36161	3.73722	3.36058	3.21722	3.80218	2.71471	3.32031	3.94591	3.63225	3.42075	3.48025	3.29122	3.32105	2.63225	3.032	3.02457	3.71539	2.8249	3.55115	2.51678	3.59573	3.39189	3.60639	2.93091	2.56952	3.50101	3.36017	3.01558	3.09323	3.42367	3.39866	4.01076	3.67665	2.75778	3.95418	4.56514	3.63225	2.89529	1.89529	4.02457	1.89529	3.99482	4.21722	3.63225	3.21722	4.21722	4.21722	4.63225	3.63225	1.89529	3.63225	2.40986	2.63225	3.21722	4.21722	3.63225	2.04729	3.75778	3.21722	3.21722	2.89529	3.84525	3.21722	4.21722	4.21722	4.63225	3.34275	3.75778	4.21722
RABL6	5.02457	3.53914	4.80218	4.21722	3.95418	3.95418	3.48025	3.99482	3.21722	3.40986	1.63225	2.63225	5.48025	4.21722	3.40986	4.80218	4.21722	1.40986	4.21722	3.53914	2.99482	4.06521	3.89529	4.43961	3.63225	2.40986	3.5601	2.8387	3.88018	4.04729	4.31675	4.3465	4.13106	4.11412	4.09692	3.39409	4.18747	3.85465	3.96724	4.14321	3.63225	3.82129	3.61576	3.12975	3.63225	3.57979	3.85966	3.29122	3.79826	3.46514	3.82865	2.80218	3.70038	3.97621	3.80635	4.03664	3.53272	3.59573	3.7003	3.46233	3.66973	1.40986	3.74727	3.99482	3.80462	2.89529	4.74664	4.63225	4.06521	4.54013	5.00467	3.34275	4.93498	4.62328	4.26302	4.456	4.57085	4.55825	4.66674	3.92023	4.79191	4.25904	4.39619	3.80218	4.65633	4.05372	4.60953	4.14507	4.28433	3.48025	3.63225	3.48025	3.14683	3.21722	3.85876	3.70264	3.89529	4.21722	3.73179	2.21722	5.06521	3.21722	3.48025	3.21722	3.48025	3.21722	4.1103	3.40986	3.04729	3.34275	3.36922	4.29522	4.53914	4.21722	4.21722	4.21722	2.63225	4.21722	2.63225	3.21722	4.80218	3.37364	3.78658	3.42487	3.56514	3.95942	3.52916	4.1485	3.65534	4.80218	2.96929	3.95418	3.25879	4.21722	3.89529	3.21722	3.07971	2.89529	3.43961	3.63225	3.69365	3.7647	3.76976	4.06521	3.99482	4.09168	2.95418	4.29522	3.48025	1.63225	3.86929	4.21722	3.21722	2.63225	3.99482	4.73179	3.63225	4.21722	4.21722	4.63225	2.63225	3.21722	3.57188	3.98018	3.91236	3.98692	4.21722	2.21722	2.80218	3.11768	3.65534	3.53914	2.40986	3.40986	4.21722	3.04729	2.89529	3.46233	3.44939	3.09168	3.84135	3.40986	3.81446	3.35472	3.69237	4.09857	3.6559	3.8387	3.76756	3.86107	3.48025	3.61149	3.98078	3.32413	3.78426	3.07971	3.84757	3.43961	3.56514	3.38071	4.07283	3.63225	3.6421	3.42367	3.54979	3.21722	3.55425	3.48929	4.15113	3.96929	3.93342	3.45168	3.78426	4.08793	3.63225	3.81668	3.48025	3.29122	4.87223	3.53914	4.86454	4.0752	4.63225	4.28433	4.29839	4.21722	4.18807	4.63582	4.60359	4.12795	4.39055	4.01558	4.78707	4.39409	4.18286	4.16063	5.1251	4.48025	3.46514	4.21722	3.21722	4.07971	4.09168	3.89529	3.89529	4.38714	3.89529	4.21722	3.53914	4.63225	3.83389	3.21722	4.21722	2.63225	2.63225	4.48025	1.63225	3.73179	3.95418	3.21722	3.21722	4.53914	3.04729	3.07971	4.21722	3.43961	4.11768	4.00571	3.73179	3.48025	3.21722	4.21722	3.56514	4.34275	3.73179
CLMN	2.21722	2.80218	2.21722	2.63225	3.63225	4.21722	1.89529	3.21722	3.80218	2.40986	3.21722	4.95418	3.48025	2.21722	3.73179	3.21722	4.21722	3.73179	3.63225	2.21722	4.73179	2.48025	2.89529	4.21722	3.21722	4.21722	3.38323	3.8387	2.53914	3.74773	3.57979	3.30468	3.66328	2.81867	3.85876	3.39409	3.77243	3.74773	2.84525	3.35472	3.73917	3.38071	3.61576	3.12975	3.24892	2.99482	3.64974	2.96929	3.19356	2.53914	3.19704	3.67665	3.32375	2.8387	3.33751	2.93711	3.50672	3.06521	3.21722	2.78426	3.05675	2.99482	3.40236	3.40986	3.11873	3.70264	3.01131	0.632253	3.48025	3.14086	2.98159	3.75778	3.20524	3.13243	3.62057	3.2738	2.59161	2.89529	3.03561	2.96088	3.18619	2.93711	3.01286	3.21722	3.16063	2.99482	2.67665	2.44463	1.8249	1.89529	0.632253	1.89529	3.8249	4.02457	3.09692	2.89529	2.89529	3.21722	2.99482	3.67665	3.89529	1.63225	4.21722	3.53914	3.48025	3.21722	3.21722	2.99482	3.36922	3.07971	4.04729	3.85465	3.80218	1.89529	3.21722	1.89529	3.63225	3.89529	2.63225	3.21722	2.21722	3.27236	3.51095	3.25886	2.92771	3.02082	3.4467	4.07635	4.3923	3.80218	4.61314	1.63225	3.12129	3.04729	2.89529	3.80218	2.75778	3.48025	2.95418	2.63225	3.01558	2.97621	3.31032	3.06521	3.57979	3.95418	2.95418	3.50672	2.89529	1.63225	2.99482	3.21722	3.21722	3.63225	3.73179	2.40986	2.63225	3.40986	2.63225	3.63225	2.63225	3.21722	3.28648	3.3021	2.79452	3.0144	2.63225	4.21722	3.53914	3.11768	3.96346	3.67665	2.40986	2.99482	3.48025	3.74773	3.63225	2.63225	3.28433	2.80218	3.00362	2.99482	3.21722	3.06521	3.05494	3.21722	2.88331	3.21722	3.32758	3.12411	3.80782	3.61149	3.31451	3.37476	3.46233	1.75778	3.15667	3.21722	3.0308	3.48025	3.63225	3.29522	3.51924	2.7647	2.63225	2.94591	3.24231	3.44349	2.95848	3.66973	2.40986	3.12975	3.16277	2.89529	3.91236	2.34275	3.21722	3.42872	2.76584	3.33269	2.54262	2.02457	3.10716	2.40986	2.87896	3.17974	2.96568	3.08257	2.99604	2.74328	2.66263	2.50101	3.04164	2.86358	2.71471	2.32413	2.82676	2.31032	3.38714	3.21722	4.13475	3.56514	4.09168	4.21722	3.48025	4.38714	1.89529	3.73179	4.02457	4.21722	3.55825	3.21722	3.63225	3.63225	4.21722	1.89529	2.63225	4.21722	3.21722	3.21722	4.21722	2.95418	3.63225	4.07971	3.70264	3.80218	3.89529	4.00571	3.40986	1.89529	3.80218	4.21722	3.56514	3.56514	4.21722
GSDMD	3.21722	3.53914	2.21722	2.63225	3.21722	3.95418	2.89529	4.1103	2.80218	3.99482	3.21722	2.63225	4.48025	3.80218	3.99482	3.21722	4.21722	3.40986	2.63225	3.80218	2.40986	3.70264	3.48025	3.63225	2.63225	2.99482	3.94713	4.21722	3.63225	3.04729	3.95418	4.0752	3.43062	4.05967	3.70264	3.60054	3.73179	3.63225	3.61576	3.59573	3.73917	3.57336	3.34275	2.93711	3.02304	3.73179	2.59663	3.66973	3.75043	4.21722	3.67665	3.91765	3.21194	3.32413	3.22971	3.71471	3.26452	3.48025	3.09763	3.98589	3.31506	4.21722	3.33775	3.73179	3.32308	3.89529	4.12931	3.95418	4.21722	4.38549	4.55095	4.07971	4.48818	4.48442	4.21722	4.40625	4.51761	4.48025	4.29277	3.92023	4.12206	4.52207	4.21722	4.27611	4.10174	2.86929	2.91765	2.31909	2.99482	2.89529	3.21722	2.89529	3.8249	2.80218	2.96568	2.82129	1.89529	3.80218	3.40986	3.53914	1.89529	2.63225	1.89529	2.80218	3.89529	2.21722	4.1103	2.99482	2.63225	3.75778	3.85465	3.63225	4.02457	1.89529	5.53914	3.89529	2.63225	2.89529	2.63225	3.63225	3.80218	3.83973	3.26302	3.81619	3.21722	4.21722	3.21722	3.92023	3.07037	2.21722	2.55425	3.63225	3.7301	4.04729	2.89529	3.21722	2.75778	1.89529	2.95418	3.21722	3.27862	2.10174	3.11768	2.70264	3.99482	2.95418	3.43961	3.63225	3.31032	3.21722	3.21722	4.21722	3.21722	3.63225	3.99482	3.40986	2.63225	3.40986	4.21722	4.95418	2.63225	4.21722	3.5153	3.58221	3.61497	3.37394	3.63225	3.80218	4.38714	3.31032	2.58495	2.21722	3.73179	3.40986	3.48025	2.63225	3.31032	3.04729	3.48786	3.09168	3.42631	3.57979	3.32413	3.48025	3.56952	3.66973	3.20524	4.04034	3.17433	3.67665	3.80782	3.33586	3.79095	3.6867	3.22786	3.07971	3.34932	3.63225	3.12702	3.82129	3.63225	1.85465	3.75531	3.51678	3.36922	2.84282	3.08476	3.39619	3.50868	3.72418	3.31675	3.71471	3.16277	3.73179	3.14683	3.17282	3.76976	3.13921	4.06999	3.88018	4.1183	4.17141	4.65048	4.14683	3.78193	3.97621	3.68188	4.00195	4.31968	4.24578	4.56952	3.60054	4.08346	3.01558	4.25077	3.42367	3.92108	3.76976	2.91765	3.34275	3.21722	4.45822	3.80218	3.48025	1.89529	3.80218	4.21722	2.99482	4.02457	3.63225	3.11768	2.21722	2.63225	3.63225	2.63225	1.89529	1.63225	4.21722	3.21722	3.21722	3.21722	3.21722	2.63225	3.34275	3.70264	2.95418	3.63225	3.21722	3.86929	4.89529	3.80218	2.63225	4.34275	3.07971	3.40986
CARF	3.80218	4.02457	3.80218	4.63225	2.63225	3.63225	3.48025	2.40986	2.80218	3.99482	4.21722	2.63225	3.48025	3.21722	2.99482	3.21722	5.21722	3.99482	3.36922	3.53914	2.40986	3.48025	4.21722	4.21722	3.21722	4.21722	2.94713	3.7647	3.27611	3.63225	3.73179	3.9721	3.75255	3.68116	3.78281	3.78112	3.5094	3.63225	3.84525	3.59573	3.73917	2.74328	3.56514	3.12975	3.18479	2.99482	3.13268	2.96929	3.06912	3.46514	3.17657	3.21722	3.30406	1.51678	3.39409	2.93711	3.15163	3.70264	3.11534	2.63225	3.26697	3.40986	3.31555	3.40986	3.13432	3.70264	2.96127	2.21722	2.48025	3.04357	2.83475	1.75778	2.62028	3.16249	3.01791	3.21722	2.95418	3.11768	3.23265	2.59831	3.18619	3.98773	3.39619	3.53914	3.29814	3.31675	3.38714	2.94713	0.824898	4.70264	4.33269	4.48025	3.8249	3.53914	2.48025	3.57336	2.89529	4.21722	3.40986	4.02457	4.70264	3.63225	2.89529	4.02457	2.89529	2.21722	3.21722	3.40986	3.63225	3.92771	3.63225	3.74773	3.63225	4.21722	4.21722	4.21722	3.63225	2.89529	4.95418	3.95418	4.53914	2.73892	3.16991	2.93106	2.07971	3.07971	1.9442	3.69784	3.16991	2.21722	3.55425	2.63225	2.90789	2.04729	1.89529	3.21722	4.45822	2.89529	4.09168	3.21722	2.50101	2.51678	1.31032	3.35472	3.21722	2.21722	3.33269	3.36922	3.31032	3.63225	4.21722	3.21722	3.21722	4.63225	3.73179	4.40986	4.63225	2.99482	4.21722	4.21722	4.63225	3.21722	2.9589	2.78753	3.3274	2.57188	3.95418	3.21722	3.21722	3.48025	3.16991	3.80218	3.73179	2.40986	2.89529	2.63225	3.11768	3.26968	3.59749	3.09168	3.03399	2.99482	3.14127	2.21722	3.22741	3.55425	3.10571	3.21722	3.27054	3.30468	3.50826	3.25786	3.18327	3.10174	3.53272	3.56514	3.07178	2.63225	3.07971	3.15832	4.14683	3.36922	3.45366	2.97621	3.16277	3.1754	3.19168	3.57676	3.32105	3.05675	3.80218	3.12975	3.32031	2.78837	3.52534	2.34275	3.11768	2.96929	2.73609	3.33269	2.23449	2.91765	2.97843	3.40986	2.7178	2.51678	3.21722	3.36636	3.18013	3.43134	2.91055	3.15308	2.69834	3.15308	3.05575	3.21722	2.37219	2.31032	3.12411	4.00571	3.63225	3.56514	3.63225	4.21722	3.89529	4.02457	4.21722	3.73179	3.80218	4.21722	3.95418	3.21722	2.63225	2.63225	4.21722	3.89529	3.63225	3.99482	3.21722	4.21722	5.21722	3.21722	3.04729	3.34275	3.70264	3.63225	3.76976	3.66467	3.99482	3.89529	4.21722	3.63225	3.07971	4.07971	4.57979
EHMT1	3.21722	3.80218	2.21722	4.21722	2.63225	5.09168	4.48025	3.86929	3.80218	3.73179	4.80218	2.63225	3.89529	3.21722	4.21722	3.21722	4.21722	4.31675	3.04729	3.53914	3.40986	3.70264	3.89529	4.80218	3.63225	2.40986	3.90406	3.97621	3.95418	3.85465	3.73179	3.12411	4.06289	4.00309	4.30128	4.08597	3.92443	3.50672	3.84525	3.80218	4.21722	3.74328	3.92771	4.12975	4.48913	4.40986	4.36216	3.29122	4.61455	3.74078	4.74078	4.02457	4.52857	3.51678	4.54665	4.12975	4.49685	4.35472	4.51267	3.54979	4.73305	3.73179	4.66188	3.99482	4.82398	4.59573	4.68631	3.80218	4.14321	4.46279	4.86028	3.75778	5.04654	4.68411	4.07037	4.35472	4.29522	4.39779	4.91646	4.31451	4.72872	4.41515	4.79308	4.21722	4.8114	4.31675	4.12411	3.85966	3.8249	4.89529	3.63225	3.48025	3.73179	4.38714	3.74328	3.57336	3.48025	2.21722	1.40986	3.67665	3.48025	3.95418	3.48025	4.21722	3.89529	2.21722	3.40986	4.21722	4.50672	4.07971	3.63225	4.50672	4.15581	2.89529	5.21722	4.21722	2.63225	1.89529	2.63225	3.95418	5.02457	3.53539	3.72245	3.44563	4.07971	3.48025	3.56869	3.83534	3.84798	5.02457	3.77664	3.63225	3.60672	4.04729	1.89529	4.21722	3.56514	3.48025	4.09168	3.63225	4.27862	4.32413	4.11768	3.59573	3.99482	4.43961	3.88018	4.57085	3.76976	4.21722	3.40986	3.21722	3.21722	3.63225	3.99482	4.21722	2.63225	4.86929	3.21722	2.63225	2.63225	4.80218	3.64403	3.21722	3.8249	3.97298	4.21722	3.80218	4.02457	4.48025	3.51095	3.91765	2.99482	3.40986	2.89529	3.50672	4.11768	3.63225	4.3274	3.80218	4.01889	3.73179	3.59002	3.70264	3.83255	3.55425	3.80615	3.6867	3.78395	3.60953	3.89529	3.48025	4.2828	3.90909	3.78426	4.66467	3.94625	3.21722	3.81668	3.38071	3.63225	4.29522	3.78228	3.7647	4.04729	4.1103	3.96929	4.13315	4.12841	3.77664	3.40986	4.37768	4.21722	4.48025	3.40986	3.87326	4.21722	3.55425	4.56898	4.43961	4.59706	4.17141	4.46386	3.73179	4.40812	3.45537	4.2876	4.62509	4.41215	3.9484	4.61682	4.15308	4.17141	4.44854	4.42253	3.97621	4.68339	3.76976	4.30468	4.45822	4.13475	4.21722	4.88018	4.21722	4.21722	4.38714	3.89529	3.73179	4.80218	4.63225	4.16831	3.80218	4.95418	2.63225	4.63225	4.21722	4.95418	2.99482	4.21722	5.21722	3.21722	4.21722	3.36922	4.45822	4.06521	1.63225	4.31032	3.45822	4.65779	2.89529	2.21722	2.63225	3.92771	4.21722	4.21722
NIPAL2	2.21722	4.21722	4.21722	2.63225	3.21722	3.21722	2.89529	3.99482	2.80218	2.99482	1.63225	2.63225	1.89529	3.80218	2.99482	3.21722	4.21722	2.99482	3.85465	3.53914	2.40986	3.70264	3.89529	3.95418	1.63225	3.73179	3.25198	3.32413	3.80218	3.74773	3.14683	3.67665	3.69365	3.60716	2.82129	4.08597	3.35739	4.04729	3.80218	4.14321	3.8387	3.66082	3.1501	3.83019	3.46233	2.99482	3.42445	4.29122	3.40398	3.38714	3.6472	2.80218	3.69661	4.21722	3.5316	3.45168	3.81282	3.70264	3.86631	3.85465	3.70625	2.99482	3.45407	3.57979	3.65045	4.06521	3.2798	2.95418	2.70264	3.30846	3.15667	3.56514	3.48818	3.66061	3.78658	3.43134	3.57085	3.11768	3.60879	3.87841	2.98455	4.17415	3.29665	2.80218	3.53914	2.57979	2.53914	2.02959	2.14683	3.89529	2.63225	2.89529	2.40986	4.38714	3.03279	2.74328	3.48025	3.21722	2.99482	3.02457	1.89529	3.21722	3.48025	3.21722	3.89529	2.21722	3.21722	2.40986	2.04729	3.07971	2.04729	3.74773	1.21722	1.89529	3.21722	4.48025	3.63225	1.89529	2.63225	1.63225	3.80218	3.29835	3.51095	2.97456	2.07971	2.82817	1.9442	2.25038	2.96346	2.21722	3.29122	3.63225	3.06615	3.63225	1.89529	3.21722	3.34275	3.48025	3.43961	2.63225	2.69365	2.8387	2.89529	2.48025	3.21722	1.63225	2.43961	2.85465	1.89529	2.63225	2.40986	3.21722	3.21722	3.63225	2.99482	3.40986	4.21722	2.40986	1.63225	4.21722	2.63225	3.21722	2.84107	2.34275	2.48786	1.98692	2.63225	3.21722	3.53914	0.310325	3.58495	1.80218	3.73179	3.99482	3.48025	2.63225	3.31032	3.98589	3.04729	2.95418	2.94088	1.99482	3.16063	2.70264	3.41751	3.21722	3.42764	2.97621	3.4661	3.21722	3.76202	2.89529	3.54584	3.64606	3.53272	3.34275	3.47033	3.63225	3.49475	3.2738	3.52534	3.74773	3.23684	3.27166	2.92176	3.21722	3.05675	3.01286	3.19552	3.21722	3.21722	4.12975	3.04729	3.25786	2.99482	3.42075	3.01076	3.42872	3.03377	3.63225	2.81946	3.38714	3.08946	3.40986	3.03448	2.93181	3.35472	2.88093	3.19508	3.43134	3.70702	2.69365	3.37372	2.69365	2.56271	3.90909	2.6173	3.11768	3.02457	3.75778	3.21722	1.75778	2.95418	4.48025	3.48025	3.21722	2.89529	1.40986	3.21722	4.21722	3.70264	4.21722	2.63225	2.63225	4.21722	1.89529	3.21722	2.40986	3.21722	4.21722	3.21722	3.95418	3.36922	2.75778	2.89529	2.95418	4.48025	3.21722	3.99482	3.48025	4.21722	3.63225	3.56514	4.34275	3.40986
DNAI4	3.80218	4.02457	3.80218	3.63225	4.80218	4.63225	2.89529	4.93342	3.80218	3.73179	3.95418	2.63225	5.06521	4.21722	3.40986	3.21722	4.21722	4.93342	3.36922	2.80218	5.21722	3.21722	3.89529	4.21722	4.21722	2.99482	3.90406	4.16063	3.88018	3.63225	3.52534	3.86107	3.86358	4.05967	3.85876	4.08597	3.99482	3.63225	3.40164	3.48025	3.78979	3.74328	3.66467	3.71471	3.16277	3.40986	3.48415	3.87618	3.30812	3.91765	2.77521	1.21722	3.31886	3.97621	3.30246	2.93711	3.17657	3.59573	3.24964	3.78426	3.13921	2.99482	3.27011	3.73179	3.19508	3.48025	2.40986	1.63225	2.89529	2.6762	3.27532	4.07971	3.13124	3.28368	3.21722	3.15832	3.16277	3.31032	2.32191	3.31451	2.66263	3.29968	3.13315	2.80218	2.51678	2.73179	3.60953	1.44463	0.824898	4.48025	3.63225	4.21722	3.73179	3.53914	3.48025	3.66082	4.70264	5.02457	2.99482	4.60953	4.70264	4.63225	1.89529	4.80218	4.70264	3.80218	3.86929	3.40986	4.50672	3.56514	4.04729	3.95418	3.71972	3.89529	3.21722	4.48025	5.21722	3.89529	4.63225	4.21722	4.21722	3.79478	3.26302	3.80016	4.00571	3.34275	3.8828	4.31451	4.30741	4.80218	5.01368	4.21722	3.66973	3.36922	3.48025	2.21722	4.66467	3.48025	4.21722	4.95418	4.27862	4.32413	3.63225	4.41885	2.99482	4.09168	4.27611	4.57085	4.63225	3.63225	3.73179	3.21722	3.21722	2.63225	3.99482	4.40986	4.63225	3.73179	4.43961	3.63225	2.63225	4.80218	3.49593	3.38227	3.2623	2.87144	4.80218	4.21722	2.80218	4.55825	3.72245	3.91765	4.57979	3.99482	4.21722	3.85465	2.89529	4.21722	3.73179	3.63225	3.85842	3.40986	3.8976	3.59573	3.99653	3.36161	3.97078	4.04034	4.0779	4.0752	3.50826	4.33586	4.0004	3.51678	4.04729	3.56514	3.80875	4.21722	3.56514	4.96568	4.14683	4.13475	4.69982	4.16063	4.26968	3.54736	3.51361	3.88161	3.67469	4.69721	3.73179	3.71471	4.76611	3.84282	4.28433	4.45822	3.48025	3.87618	3.30087	3.21722	3.36574	3.9721	3.45005	3.28433	3.03448	3.17974	3.43134	3.08257	3.30252	3.43134	3.05494	3.27862	3.59804	3.01558	2.97775	3.60424	2.9027	4.31032	3.46514	3.21722	4.29522	3.56514	2.63225	1.89529	2.89529	2.21722	3.48025	4.57979	3.21722	2.63225	3.39779	4.21722	2.63225	4.21722	2.63225	3.48025	2.63225	4.57979	4.21722	3.21722	3.21722	4.43961	3.85465	3.34275	4.06521	4.63225	4.48025	4.00571	2.99482	4.70264	2.21722	2.63225	4.07971	2.75778	3.73179
CLMP	3.21722	1.21722	2.21722	4.95418	2.63225	3.63225	3.89529	2.40986	4.02457	3.40986	3.63225	2.63225	2.89529	2.21722	1.40986	4.21722	4.21722	3.21722	3.63225	3.80218	3.99482	2.89529	4.48025	3.95418	1.63225	2.99482	3.94713	5.04034	3.38714	4.13475	3.8249	4.80218	3.39409	4.56869	3.57336	4.60054	3.68997	4.29522	3.45822	4.75327	3.45537	4.61775	3.61576	4.52207	3.16277	4.57979	3.02959	4.21722	3.01617	3.67665	2.53914	3.38714	2.86738	4.60424	2.91088	3.93711	2.87511	2.48025	2.94761	3.92176	2.87618	2.99482	2.73059	3.73179	2.89894	4.35472	2.76133	3.21722	3.21722	2.76026	2.72783	3.34275	2.50781	2.90243	2.65534	3.15832	2.92176	3.31032	2.13749	4.07635	2.36307	4.03664	2.48929	3.88018	3.37476	3.73179	2.53914	2.31909	0.824898	2.89529	3.63225	2.89529	3.14683	3.80218	2.82129	2.48025	2.89529	2.21722	2.99482	2.21722	3.48025	3.63225	1.89529	2.21722	1.89529	2.21722	2.40986	1.40986	1.04729	3.34275	3.04729	2.85465	3.33269	3.48025	3.21722	3.48025	2.63225	2.89529	4.21722	4.21722	3.21722	2.84855	3.65534	2.82414	3.56514	3.1363	2.8828	3.59831	3.51095	2.21722	3.29122	3.21722	2.84376	3.04729	3.89529	4.53914	3.75778	3.48025	3.80218	3.21722	3.50101	2.8387	3.31032	2.70264	2.99482	3.43961	3.33269	3.63225	3.48025	4.21722	3.21722	3.21722	4.21722	3.63225	3.40986	2.99482	2.63225	2.99482	3.63225	2.63225	3.63225	4.21722	2.33087	2.59909	2.59749	1.87144	2.63225	3.21722	4.53914	1.89529	1.84798	3.38714	2.99482	1.40986	3.89529	3.04729	2.89529	3.46233	2.14683	2.09168	2.80658	4.1103	2.73917	4.2876	2.75009	3.61314	2.79021	3.60424	2.70867	3.60953	1.80782	3.08793	2.31451	3.37476	2.94775	3.75778	2.86028	3.43961	2.26028	3.2738	3.14683	3.85465	2.55095	3.21722	3.46233	2.89529	2.51361	2.29665	2.73609	2.29122	2.21722	4.03664	2.78426	2.78837	4.14683	3.34275	2.11768	3.29122	1.95848	4.63225	1.88657	3.74078	1.91953	4.28433	2.16526	3.57567	2.09692	2.31389	2.28166	3.09692	2.83255	3.50101	2.12411	3.60054	2.33139	3.90909	1.42466	4.21722	3.02457	3.66467	3.85465	2.75778	3.43961	3.89529	4.70264	4.02457	4.21722	1.40986	2.80218	3.63225	3.39779	4.21722	3.63225	2.63225	4.21722	3.48025	3.95418	2.40986	3.63225	4.80218	3.21722	4.09168	3.36922	2.75778	3.89529	3.63225	4.01076	3.92771	3.99482	3.48025	3.21722	4.21722	3.07971	3.92771	3.73179
METTL8	2.21722	2.21722	3.80218	2.63225	3.21722	3.63225	3.48025	3.99482	1.21722	1.40986	1.63225	3.63225	4.21722	2.21722	2.40986	3.21722	4.21722	1.99482	4.95418	2.21722	1.40986	2.48025	2.89529	2.63225	3.63225	2.99482	3.25198	3.42367	3.43961	3.63225	3.57979	3.02457	3.01558	1.9442	3.2738	3.50101	3.5094	3.63225	3.34275	3.35472	3.63225	3.2738	3.28135	2.93711	3.69499	2.99482	3.50352	3.29122	3.42445	3.12411	3.63225	3.38714	3.65056	2.51678	3.95669	3.12975	3.92012	2.48025	3.59067	2.92176	3.63225	3.73179	3.78006	2.99482	3.88057	3.48025	2.43452	1.63225	3.80218	2.77381	2.61235	3.34275	2.62028	2.8572	2.65534	2.57336	2.98589	2.31032	2.72245	3.11288	3.52061	3.21722	2.57676	3.09168	3.00863	2.40986	2.80218	3.66702	3.8249	4.21722	2.63225	1.89529	3.14683	3.80218	2.66082	3.38071	3.48025	3.80218	3.99482	3.53914	3.48025	4.21722	1.89529	3.53914	1.89529	4.21722	2.73179	2.99482	1.04729	3.75778	3.04729	3.36922	2.80218	3.48025	3.21722	2.89529	2.63225	3.48025	2.63225	1.63225	2.21722	3.34898	3.51095	3.41438	2.07971	3.19074	3.4467	3.03888	2.84798	4.53914	2.29122	1.63225	3.35395	2.63225	4.48025	2.21722	3.34275	1.89529	2.95418	4.21722	2.69365	3.21722	3.76976	3.21722	3.21722	3.80218	3.53914	2.63225	2.63225	1.63225	3.73179	3.21722	3.21722	2.63225	3.40986	2.40986	3.63225	1.40986	1.63225	2.63225	4.21722	4.80218	3.395	3.40164	3.04729	3.26376	1.63225	3.21722	2.21722	2.63225	3.26302	2.80218	3.40986	2.99482	1.89529	3.50672	2.63225	3.36922	3.36922	3.58645	3.65848	3.21722	2.9979	2.89529	3.5371	3.21722	3.25255	2.6867	3.03059	3.21722	3.33139	2.99482	3.37591	3.16063	3.53272	2.75778	3.45366	3.43961	3.49475	3.03279	3.14683	3.43961	3.02739	3.10174	3.04729	3.37333	3.24231	3.61858	3.39905	2.66973	3.1103	2.71471	2.46233	2.78837	3.28433	2.75778	3.39779	2.96929	2.61056	2.43961	3.07099	3.02457	2.97843	2.40986	2.89064	2.39124	2.89529	2.91656	2.96149	2.99962	2.75009	2.27862	2.782	3.50101	3.12975	3.60424	3.42466	1.31032	3.30468	3.75778	3.36922	3.34275	4.21722	1.89529	4.21722	2.80218	4.21722	3.73179	3.80218	3.63225	3.48025	2.21722	3.63225	2.63225	4.21722	3.48025	1.63225	4.21722	2.63225	3.21722	3.21722	3.63225	3.36922	0.757784	2.48025	3.63225	3.76976	3.21722	3.73179	2.89529	3.80218	2.63225	3.34275	2.75778	3.40986
PEAK1	3.80218	4.02457	2.21722	3.63225	2.63225	3.21722	2.89529	3.40986	2.80218	3.40986	2.63225	2.63225	1.89529	4.21722	2.99482	3.21722	4.21722	3.40986	3.04729	3.21722	2.99482	3.89529	3.89529	3.63225	2.63225	3.73179	3.85966	4.37476	3.43961	4.21722	3.63225	4.12411	3.66328	4.4467	3.09692	4.39409	3.5094	4.04729	3.71198	3.48025	3.39124	3.82129	3.56514	3.83019	3.4258	4.49732	3.70097	4.49285	3.34079	3.38714	3.17657	3.02457	3.49422	3.51678	3.94158	4.83019	3.63225	4.2876	3.416	3.85465	3.05675	4.40986	3.09874	3.57979	3.23902	3.89529	3.47074	2.21722	3.80218	3.00962	2.72783	3.34275	3.10571	3.27682	3.58495	3.2738	3.39307	4.39779	3.58495	3.87841	2.91055	3.58918	3.48929	4.21722	3.64606	3.86929	2.80218	3.31909	2.14683	1.89529	2.95418	3.48025	3.73179	2.21722	2.74328	2.66082	3.89529	2.21722	1.40986	2.21722	3.48025	3.63225	1.89529	3.21722	3.48025	2.21722	2.73179	3.73179	3.36922	1.75778	2.63225	2.36922	3.33269	3.89529	3.21722	3.48025	3.63225	2.89529	4.21722	4.63225	3.21722	2.86604	2.26302	2.6739	3.34275	2.60578	3.05967	3.18327	2.26302	2.21722	3.42872	4.21722	2.92865	3.85465	3.48025	3.80218	3.07971	4.21722	2.95418	2.63225	3.01558	3.10174	3.89529	2.21722	3.40986	2.95418	3.09168	3.21722	2.31032	3.63225	1.40986	3.21722	4.21722	2.63225	2.40986	2.40986	2.63225	2.99482	1.63225	2.63225	4.21722	4.21722	3.0144	3.12702	3.21722	2.98692	2.63225	4.21722	2.80218	1.89529	3.26302	2.80218	2.99482	1.40986	3.48025	3.63225	3.76976	3.04729	3.44939	3.09168	3.20392	3.40986	3.67328	3.48025	3.12206	3.36161	2.99879	3.42367	3.24709	3.46514	3.29968	3.1754	2.87841	3.51678	3.1404	2.75778	3.09348	2.95418	3.42075	3.2738	2.63225	3.74773	3.27532	2.7647	2.04729	3.5142	3.16568	2.88161	3.54344	3.49285	2.86929	3.12975	3.32031	3.08793	2.99482	3.34275	3.21722	3.55425	3.05802	3.53914	2.86454	3.67665	2.91953	3.73179	3.08619	3.6867	3.09692	2.91656	3.30941	3.48025	2.83255	3.39409	3.40044	3.15308	2.71471	2.97621	3.00962	4.31032	3.12411	2.34275	3.63225	2.75778	1.63225	2.89529	3.48025	2.80218	2.89529	1.40986	3.53914	2.63225	3.48025	3.80218	2.63225	3.63225	2.63225	1.89529	2.63225	1.40986	1.63225	3.21722	3.21722	3.80218	3.36922	2.34275	4.06521	3.95418	3.48025	3.34275	2.99482	3.48025	3.21722	2.63225	0.757784	4.45822	2.40986
AGBL2	2.21722	4.91765	3.80218	3.63225	3.63225	4.43961	3.48025	3.99482	3.21722	3.99482	3.95418	4.21722	5.06521	3.21722	4.99482	3.21722	4.21722	4.86929	2.04729	4.02457	3.40986	3.48025	3.48025	3.21722	3.63225	3.73179	3.25198	1.8387	3.02457	4.04729	2.63225	3.02457	3.01558	2.9442	3.15832	3.27862	2.60251	3.21722	3.34275	3.35472	3.32413	3.74328	2.92771	1.71471	2.56666	2.73179	2.63225	2.29122	2.57848	3.12411	1.80218	2.53914	2.53704	2.10174	2.60054	2.93711	2.34007	2.70264	2.43021	2.78426	2.59378	2.40986	2.47425	1.40986	2.26759	1.89529	2.04373	1.63225	2.48025	1.96308	2.34932	3.07971	2.54628	2.56258	2.07037	2.38071	2.10618	3.63225	2.07037	2.11288	1.98455	2.93711	1.48929	1.95418	2.04034	2.21722	2.80218	2.02959	1.40986	4.21722	4.43961	2.89529	2.99482	2.21722	2.57336	2.2738	3.89529	2.21722	2.40986	4.12411	1.89529	2.63225	3.48025	1.21722	4.21722	4.21722	2.73179	1.40986	2.04729	2.34275	2.63225	3.21722	2.80218	2.89529	3.21722	4.21722	4.63225	2.89529	2.63225	3.95418	4.53914	2.39789	2.84798	2.56428	2.56514	3.07971	2.35923	4.76823	4.47247	2.21722	4.87618	2.63225	2.58072	2.63225	2.89529	3.80218	3.07971	3.48025	2.95418	3.63225	2.27862	2.10174	2.63225	2.89529	3.21722	2.21722	2.80218	3.36922	3.63225	3.63225	2.40986	3.21722	3.21722	2.63225	2.99482	4.21722	4.21722	3.73179	4.63225	2.63225	4.21722	4.21722	2.49593	2.3021	2.3274	2.64403	3.63225	3.21722	2.80218	3.11768	3.26302	3.02457	3.73179	3.73179	1.89529	3.63225	3.63225	3.63225	2.8249	2.95418	2.97259	1.40986	2.60424	2.21722	2.56952	1.77664	2.82191	2.10174	2.6562	2.38714	2.71471	2.78837	2.18327	2.60424	2.46233	1.75778	2.88537	2.63225	2.87326	4.03279	3.99482	2.74773	4.45366	2.7647	3.26968	1.67289	2.77664	2.18973	2.67469	4.55425	2.73179	3.29968	4.13475	2.54736	3.52534	4.0308	2.89529	3.29122	2.10532	0.632253	1.92964	2.80218	2.27317	1.40986	1.98084	2.25374	2.48025	2.25944	1.98748	2.32825	2.56952	2.50101	2.38714	1.69365	2.80782	1.51678	2.52419	2.89529	3.02457	4.00571	2.85465	3.34275	3.43961	2.89529	4.21722	4.21722	1.89529	3.99482	3.53914	3.63225	3.01076	3.21722	2.63225	3.63225	5.21722	1.89529	3.21722	2.40986	4.43961	3.21722	3.21722	3.63225	4.04729	3.75778	4.06521	3.95418	3.89529	3.92771	3.73179	5.06521	2.21722	2.63225	3.34275	3.34275	2.99482
ZDHHC11	3.80218	4.91765	3.80218	2.63225	3.21722	5.43961	4.48025	5.16475	4.91765	5.31675	4.21722	4.95418	4.21722	3.80218	4.99482	4.21722	4.21722	5.16475	3.04729	3.80218	5.21722	3.48025	4.70264	5.33269	3.21722	3.40986	4.21722	3.97621	3.80218	3.74773	3.21722	3.91765	3.86358	4.16659	3.85876	4.08597	3.68997	3.95418	3.92771	3.59573	3.8387	3.48025	3.75778	3.45168	3.97329	3.57979	4.08206	3.55425	3.85966	4.02457	4.02457	3.38714	3.78096	3.10174	3.74676	3.12975	3.73659	3.35472	3.75778	3.63225	3.81059	1.40986	3.59895	3.21722	3.61753	2.48025	2.70163	1.63225	3.06521	2.98654	3.34932	1.75778	2.91306	3.47547	3.51095	2.03279	3.10618	3.11768	2.84798	2.59831	3.05494	3.98773	2.88161	3.21722	2.97621	3.40986	3.46514	3.71764	2.63225	4.48025	4.71972	4.21722	3.91236	4.02457	4.35472	3.89529	4.21722	4.21722	3.99482	4.67665	3.48025	4.95418	4.21722	3.53914	3.89529	2.21722	4.31675	4.21722	4.04729	4.34275	3.85465	4.43961	4.33269	4.89529	3.21722	5.06521	4.21722	3.48025	4.21722	4.21722	3.80218	3.99879	3.90688	4.13013	4.51267	4.10828	4.21722	4.54584	4.78658	2.21722	4.29122	3.63225	3.98919	2.63225	4.21722	3.80218	3.07971	4.21722	4.09168	4.21722	4.15308	4.04034	4.48025	4.2876	4.21722	3.43961	4.33269	4.63225	4.39779	4.95418	4.31675	3.21722	4.21722	4.63225	4.21722	3.99482	4.21722	3.73179	4.43961	3.63225	4.63225	4.80218	3.59026	3.56514	3.83985	3.14446	4.21722	4.21722	2.80218	4.63225	4.01791	4.12411	4.73179	2.99482	2.89529	4.80218	3.89529	4.26968	4.14683	4.12411	3.71582	2.73179	3.90909	3.98275	4.39055	4.05675	4.26414	3.6867	4.40381	4.42667	4.23409	4.1754	4.46338	4.27166	4.0946	3.92771	4.29418	4.33269	4.68062	4.61775	3.73179	4.36922	4.43678	3.56117	4.21722	4.49732	4.40669	4.46657	4.30087	4.66973	4.05372	4.12975	4.74773	4.37333	3.63225	4.42075	4.16831	3.77664	3.34095	3.63225	3.61036	3.53914	3.63225	3.28433	3.34584	3.51678	3.61775	3.28692	3.32308	3.63945	3.61682	3.39409	3.30468	3.60054	3.64071	3.6867	3.28973	3.11768	4.46514	4.45822	4.43961	4.56514	4.21722	5.98275	4.70264	4.02457	3.89529	4.73179	5.46514	4.21722	4.48025	4.80218	3.63225	3.63225	3.63225	3.48025	3.95418	2.99482	3.95418	3.21722	5.21722	4.53914	4.36922	3.34275	4.35472	3.63225	4.39779	4.45822	4.49732	3.48025	4.21722	4.21722	4.75778	3.75778	4.40986
RNF122	5.21722	3.21722	3.80218	3.63225	3.63225	4.21722	4.48025	4.1103	3.21722	4.57979	4.43961	4.21722	3.48025	5.02457	3.40986	3.21722	4.21722	3.99482	4.21722	4.80218	3.99482	4.89529	4.70264	3.95418	3.63225	3.73179	3.76655	3.51678	3.15581	3.85465	3.28433	3.9721	3.39409	3.35923	3.32825	3.94158	3.18747	4.13475	3.61576	3.21722	3.73917	3.57336	3.88707	4.45168	3.04729	3.40986	3.02959	3.87618	3.05606	3.46514	3.02457	3.38714	3.37657	4.10174	3.08597	3.45168	3.12624	3.48025	3.37249	3.71026	3.08476	3.40986	3.23506	2.73179	3.36335	4.21722	2.83728	2.95418	3.06521	3.27074	3.15667	3.34275	2.91306	3.00552	2.78658	2.89529	2.95418	3.11768	3.07037	3.03888	2.75009	3.71471	2.39619	3.71972	3.10174	3.65779	3.91765	2.66702	2.8249	4.21722	2.21722	4.89529	3.99482	3.53914	3.57336	3.03279	2.89529	2.21722	4.73179	4.12411	4.48025	4.43961	3.89529	3.80218	3.48025	3.21722	2.73179	4.21722	2.04729	3.07971	2.04729	3.50672	2.63225	3.48025	5.53914	3.48025	2.63225	3.48025	4.21722	4.95418	5.21722	2.98285	2.43294	2.77578	2.07971	2.68378	2.68116	3.49139	3.35048	3.21722	2.96929	3.95418	2.7301	1.04729	3.48025	3.21722	4.84525	3.89529	3.43961	4.63225	2.27862	2.6867	3.48025	2.48025	1.40986	2.95418	3.95418	3.50672	3.48025	3.95418	3.40986	3.21722	3.21722	4.63225	3.40986	3.99482	2.63225	2.99482	4.21722	2.63225	2.63225	3.21722	2.74591	3.21722	3.07283	3.19337	4.21722	5.21722	4.21722	3.76976	3.78658	4.02457	3.40986	2.40986	4.21722	2.63225	4.01076	4.63225	3.14683	2.53914	3.28192	4.73179	2.93181	4.35472	3.07766	3.82727	2.69067	3.6867	3.03059	3.67665	3.29968	3.78837	3.07635	3.94304	2.31032	3.07971	2.75531	3.21722	3.38227	3.03279	2.8249	4.662	3.45366	3.80218	4.10618	2.54736	2.77664	2.94873	2.67469	3.87618	3.57979	4.12975	2.71026	3.54736	3.91236	3.75778	3.55825	4.36161	3.56052	4.09168	2.67507	4.02457	3.794	4.21722	2.4283	3.01928	2.70264	3.34036	2.98748	3.456	2.98455	3.15308	2.53914	2.69365	3.33139	3.51678	3.04357	4.01076	4.46514	3.92771	4.69115	4.56514	4.53914	2.89529	4.21722	4.80218	4.89529	2.99482	5.12411	4.63225	4.26452	3.80218	2.63225	4.21722	4.95418	3.48025	4.43961	4.73179	3.21722	5.21722	4.80218	3.63225	4.21722	3.92771	4.21722	4.09168	4.39779	4.51267	4.21722	4.21722	4.21722	4.21722	3.34275	3.56514	2.99482
TM4SF20	3.80218	4.02457	4.53914	4.63225	4.80218	3.21722	4.89529	3.57979	2.21722	4.21722	3.95418	4.63225	4.89529	3.80218	3.73179	3.21722	4.21722	4.21722	4.36922	4.02457	4.57979	2.89529	4.21722	3.63225	4.63225	3.99482	4.35152	3.97621	4.02457	4.13475	3.91236	4.12411	3.63225	4.26612	3.89529	4.21722	3.68997	2.85465	3.51267	4.35472	4.45537	4.15832	3.80218	4.21722	3.24892	3.40986	3.44463	4.21722	3.24049	3.9721	3.15581	3.38714	3.52432	3.10174	3.1919	3.12975	3.21722	2.48025	3.49925	3.36922	3.31506	3.40986	3.33775	3.57979	3.26759	3.21722	2.83728	2.95418	2.48025	2.98654	3.34932	4.45822	3.10571	3.59049	3.84798	2.89529	2.71026	3.89529	2.58495	2.59831	3.30648	3.37768	2.88161	3.43961	2.87433	3.31675	3.86107	2.5601	2.8249	4.48025	4.71972	4.48025	3.99482	4.38714	3.99962	3.85876	3.89529	3.21722	4.57979	4.21722	3.89529	4.80218	3.89529	4.53914	3.89529	3.80218	4.31675	4.21722	3.85465	4.21722	4.36922	3.21722	4.15581	4.89529	5.21722	3.89529	3.63225	2.89529	4.21722	4.63225	4.80218	3.73892	3.96346	3.92368	3.45822	3.56514	3.7855	4.11288	3.65534	3.21722	4.29122	3.63225	3.77664	2.04729	4.89529	4.21722	4.45822	3.89529	4.53914	4.43961	3.69365	4.16063	4.55825	4.41885	4.40986	2.95418	4.58645	4.74773	4.01076	4.63225	4.1103	4.80218	4.21722	4.21722	4.21722	4.21722	4.21722	4.73179	4.21722	3.63225	2.63225	5.53914	3.395	3.10356	3.59749	3.14446	3.63225	3.21722	3.21722	4.11768	4.16991	3.91765	3.40986	3.73179	4.21722	4.29522	4.11768	4.50672	3.88379	4.02457	4.06374	2.73179	3.43961	3.89529	3.93564	4.29122	4.0126	3.8387	4.09114	3.80218	4.12975	4.21722	4.0004	4.39942	3.46233	4.07971	3.75531	3.95418	3.90074	3.66082	3.28433	4.13475	3.95813	3.60424	4.10618	3.54736	3.51361	3.48929	4.00911	3.72418	3.49732	4.37768	4.07704	3.78837	4.14683	3.98018	3.31032	3.66973	3.30087	3.53914	3.10896	3.74078	3.22534	2.8249	3.41218	3.6867	3.38071	3.46589	3.43437	3.48025	3.46998	3.15308	3.26161	3.50101	3.56271	3.32413	2.86523	3.89529	4.30468	4.28135	3.36922	3.34275	3.80218	4.21722	3.48025	3.53914	4.48025	3.73179	3.53914	3.63225	4.39779	4.80218	3.63225	4.21722	3.63225	4.21722	3.95418	4.57979	2.63225	3.21722	4.80218	3.63225	4.21722	4.34275	3.48025	4.43961	4.31032	4.21722	4.21722	3.48025	2.21722	2.63225	3.56514	3.34275	2.99482
NEK11	2.21722	5.21722	2.21722	3.63225	3.21722	4.21722	4.21722	4.40986	3.53914	4.21722	3.95418	2.63225	4.21722	4.80218	4.21722	4.80218	4.21722	4.86929	2.63225	3.21722	3.73179	4.48025	4.21722	2.63225	3.63225	3.40986	2.94713	3.21722	3.71972	3.95418	3.57979	2.80218	3.27862	3.52916	3.09692	4.01558	3.5567	3.04729	3.40164	3.35472	3.45537	3.96568	2.84525	3.58918	3.54979	3.40986	3.42445	0.969288	3.32998	3.30468	3.52302	2.80218	3.41839	1.51678	3.45919	3.83019	3.25674	1.89529	3.21722	3.26968	3.19168	2.40986	3.22319	2.40986	3.03811	2.89529	3.05967	2.63225	3.21722	2.83969	2.78228	3.07971	3.181	3.27682	2.72245	2.38071	3.13475	3.11768	3.03561	2.25038	3.12206	1.93711	3.13315	2.80218	3.04034	2.73179	3.21722	2.66702	2.99482	4.21722	3.80218	1.89529	2.99482	3.21722	3.03279	2.89529	1.89529	2.21722	2.40986	4.12411	2.89529	3.95418	4.21722	2.21722	2.89529	2.21722	1.99482	1.40986	3.36922	2.75778	4.21722	3.21722	2.63225	4.21722	3.21722	1.89529	2.63225	1.89529	2.63225	3.63225	2.21722	2.83085	2.58495	2.82414	3.07971	2.1363	3.16659	4.40566	4.07037	3.21722	3.66973	3.63225	3.04729	1.04729	1.89529	2.21722	3.07971	1.89529	1.63225	3.21722	2.27862	2.97621	1.31032	3.06521	2.99482	2.63225	2.21722	2.85465	3.31032	2.63225	3.21722	3.21722	3.21722	2.63225	2.40986	2.40986	2.63225	4.40986	2.63225	2.63225	3.63225	3.21722	3.24067	3.1501	2.96786	2.9589	3.21722	2.21722	1.21722	2.89529	2.72245	2.80218	2.40986	3.73179	1.89529	3.50672	3.48025	3.16277	2.7635	3.33269	3.06374	2.40986	3.35808	2.89529	3.12206	3.05675	2.79021	2.97621	3.07124	3.12411	3.56271	2.54736	3.31451	3.16063	3.31032	2.34275	2.61235	2.21722	2.63225	3.2738	2.99482	2.63225	3.69982	3.47097	2.92176	3.25786	2.93891	3.13315	2.79498	3.82727	2.99482	3.71471	3.54979	3.33586	2.63225	4.26028	3.11768	2.96929	2.90601	2.63225	2.67507	3.21722	3.07154	1.8249	2.62294	2.63225	2.2738	2.6034	2.7141	2.32825	3.30648	1.27862	2.65462	2.86358	2.61518	2.32413	2.9027	2.31032	4.02457	4.34275	3.04729	3.07971	3.21722	3.48025	2.89529	2.80218	1.89529	3.99482	3.53914	3.63225	3.39779	3.80218	2.63225	4.21722	3.63225	2.89529	4.21722	4.40986	4.80218	3.21722	4.80218	4.33269	2.63225	2.75778	3.70264	3.21722	3.48025	4.56514	4.1103	4.89529	3.80218	4.63225	4.07971	4.07971	2.99482
THSD4	2.21722	3.53914	4.21722	3.63225	1.63225	3.21722	2.89529	3.73179	4.67665	1.40986	3.95418	3.63225	2.89529	3.21722	3.99482	4.21722	4.21722	2.73179	3.85465	2.80218	5.31675	3.70264	1.89529	4.80218	2.63225	4.73179	3.50352	3.32413	3.33269	2.63225	3.28433	3.53914	3.66328	3.4467	3.48025	3.27862	3.73179	2.63225	3.66467	2.48025	3.17974	3.38071	3.66467	3.58918	3.22786	2.40986	3.08206	2.29122	2.97514	2.80218	2.17657	1.80218	3.49422	2.8387	3.07216	3.12975	3.43272	1.89529	3.04319	3.26968	3.02818	2.40986	2.93368	2.99482	3.11873	3.48025	2.43452	1.63225	3.21722	2.52419	2.78228	3.07971	3.07971	2.92013	2.84798	2.66082	2.78426	3.48025	2.48541	2.37591	2.83255	3.03664	2.57676	3.43961	2.6867	3.1103	2.80218	2.66702	3.14683	1.89529	2.63225	2.89529	2.63225	3.53914	3.89529	3.74328	3.48025	2.21722	4.21722	3.02457	3.48025	1.63225	1.89529	3.80218	1.89529	3.80218	3.21722	2.40986	3.36922	4.66467	4.63225	3.36922	4.71972	1.89529	4.21722	1.89529	2.63225	3.89529	2.63225	2.63225	2.21722	2.88331	3.07037	3.11076	2.75778	2.82817	2.81867	3.03888	3.43294	3.21722	2.96929	3.95418	2.75356	3.36922	3.48025	3.21722	2.75778	3.48025	2.95418	2.63225	3.15308	1.51678	2.63225	2.89529	2.40986	1.63225	3.09168	3.04729	1.89529	1.63225	2.99482	3.21722	3.21722	3.63225	2.40986	2.99482	3.63225	2.99482	3.95418	2.63225	4.21722	3.21722	5.4209	5.75402	4.69937	3.72942	1.63225	2.21722	2.21722	2.63225	3.07037	3.91765	2.99482	2.40986	3.89529	3.04729	2.31032	3.26968	3.36922	3.38714	3.40323	2.99482	3.78979	3.80218	3.76416	3.36161	3.34275	3.6867	2.70867	3.30468	3.50826	3.1754	3.18327	3.90909	3.38833	3.56514	4.01608	3.63225	3.12702	3.74328	4.40986	3.74773	4.04976	4.42367	4.04729	1.99482	2.81059	3.13315	3.10532	3.49285	4.1103	4.03664	2.85465	3.84282	3.73179	3.07971	3.31032	3.42872	3.47305	2.80218	3.99192	3.12411	4.4978	3.52534	3.06573	3.39124	5.41256	5.55336	2.76509	3.24578	4.24759	3.01558	5.31875	3.39409	2.12975	3.21722	4.81697	3.76976	3.21722	2.75778	2.85465	3.07971	2.95418	3.89529	4.21722	4.21722	3.48025	4.86929	3.53914	3.63225	3.95418	3.21722	3.63225	4.63225	3.63225	1.89529	1.63225	3.73179	3.95418	3.21722	3.21722	3.95418	4.04729	2.75778	3.48025	3.80218	2.31032	4.00571	4.21722	2.89529	2.21722	2.63225	3.56514	3.07971	2.40986
PLBD1	3.21722	3.53914	3.21722	2.63225	2.63225	2.63225	2.89529	2.73179	1.21722	3.40986	3.21722	3.63225	4.48025	3.80218	3.40986	4.21722	4.21722	2.99482	3.36922	4.38714	4.21722	3.21722	4.70264	2.63225	3.21722	2.40986	3.90406	2.97621	4.18684	3.21722	4.14683	3.60953	3.96667	3.60716	3.70264	3.94158	4.12607	4.57085	4.37249	4.35472	3.57567	3.38071	4.21722	3.83019	3.11768	4.1103	3.15734	3.66973	3.14507	3.46514	2.97803	2.80218	3.11354	2.10174	3.11319	3.29968	2.96377	2.70264	3.07971	3.36922	2.93891	2.99482	3.00477	3.21722	2.74491	1.89529	2.43452	4.09168	3.89529	2.63225	2.83475	3.56514	2.91306	2.82937	3.47247	2.66082	2.85465	4.01076	2.76552	3.03888	3.36307	3.65331	3.13315	4.38714	2.7647	3.86929	3.30468	2.66702	1.40986	2.89529	1.63225	2.89529	2.63225	3.80218	3.15832	2.74328	1.89529	4.80218	2.99482	3.02457	3.48025	2.63225	4.21722	3.53914	1.89529	2.21722	3.21722	2.40986	3.04729	2.34275	3.36922	3.50672	2.95418	1.89529	4.21722	2.89529	2.63225	2.89529	2.63225	3.63225	4.21722	2.86604	1.58495	3.17433	2.56514	3.29384	3.05967	3.03888	2.96346	3.21722	2.77664	2.63225	2.98919	3.04729	1.89529	4.21722	3.56514	3.48025	3.80218	3.95418	3.15308	3.10174	3.31032	2.89529	3.40986	3.80218	3.88018	3.74773	3.63225	3.21722	3.99482	3.21722	3.21722	2.63225	1.40986	2.40986	3.63225	2.99482	1.63225	5.21722	2.63225	3.21722	2.87144	3.19519	3.04729	2.90119	3.21722	2.21722	2.80218	2.63225	3.26302	1.21722	2.40986	2.99482	1.89529	3.04729	2.89529	3.04729	3.04729	2.53914	2.77096	3.73179	2.7647	3.21722	2.88502	3.36161	2.82191	3.21722	3.1237	3.12411	4.05575	3.54736	3.79095	3.51678	3.31032	4.07971	2.88537	2.95418	2.98018	3.57336	2.99482	3.85465	3.07178	2.6867	3.46233	3.67289	3.31506	2.65922	3.36058	2.55425	1.40986	3.83019	3.16277	2.89529	3.40986	2.75778	3.11768	3.66973	2.82355	3.63225	3.10896	3.67665	2.794	2.99482	2.84334	3.45537	2.82129	2.88093	2.80462	3.456	2.46998	2.50101	2.82208	4.01558	2.97775	2.97621	3.34522	3.48025	3.38714	3.34275	2.63225	1.75778	3.80218	1.89529	2.89529	2.80218	3.89529	3.73179	1.21722	2.63225	2.76976	2.21722	2.63225	4.21722	2.63225	3.48025	3.63225	2.99482	3.63225	4.21722	4.21722	3.80218	3.85465	4.07971	3.21722	3.80218	3.31032	3.92771	4.57979	2.89529	3.21722	2.63225	2.75778	3.92771	4.21722
LPCAT1	3.80218	3.53914	2.21722	2.63225	3.21722	3.63225	3.89529	3.40986	2.21722	2.99482	3.63225	3.63225	2.89529	2.21722	2.40986	3.21722	4.21722	1.40986	3.04729	3.21722	1.40986	3.70264	1.89529	2.63225	2.63225	2.99482	3.81386	3.7647	3.38714	4.04729	3.07283	3.21722	3.10869	2.9442	3.15832	3.27862	2.99482	3.36922	3.1501	3.35472	3.73917	3.15832	3.28135	3.71471	3.26968	3.73179	3.61455	4.13921	3.10759	3.53914	3.13475	3.53914	3.63488	3.32413	3.5714	2.71471	3.62623	3.21722	3.40164	2.92176	3.70625	4.73179	3.69664	3.73179	3.73471	3.48025	3.3463	3.43961	2.89529	3.31774	3.38494	3.34275	3.72462	3.58495	3.87773	3.38071	3.50672	3.48025	2.84798	3.31451	3.30648	2.71471	3.48929	2.95418	3.60424	2.57979	3.12411	3.10759	3.99482	3.48025	3.80218	2.89529	2.99482	3.80218	3.32825	2.57336	4.21722	3.80218	1.40986	2.80218	1.89529	3.21722	3.89529	3.21722	1.89529	3.21722	3.73179	2.40986	3.04729	3.07971	3.85465	3.63225	4.09168	1.89529	4.21722	1.89529	3.63225	1.89529	2.63225	1.63225	3.21722	3.23246	2.96346	2.8082	3.07971	2.89529	2.60716	3.49139	3.16991	2.21722	2.55425	3.21722	3.08476	3.04729	3.48025	3.21722	3.56514	3.89529	3.21722	2.63225	3.27862	3.10174	4.01076	2.70264	2.99482	3.95418	3.80218	3.04729	3.63225	1.63225	3.73179	3.21722	3.21722	4.95418	2.40986	4.21722	3.63225	2.40986	3.21722	2.63225	3.63225	4.21722	3.53441	3.0308	2.85465	3.06784	3.21722	3.21722	2.21722	1.89529	1.84798	2.53914	3.99482	2.40986	3.89529	3.04729	1.89529	2.46233	3.56186	2.95418	3.17695	3.21722	3.28937	2.48025	3.30648	3.13921	3.67339	3.32413	3.49626	3.38714	3.09323	2.89529	2.92023	2.90909	3.46233	3.07971	3.48682	3.63225	3.59909	3.03279	3.40986	3.36922	2.88537	3.37476	3.36922	2.61149	2.74188	2.88161	3.10532	2.96929	3.73179	2.71471	3.21722	2.40986	2.8249	2.17282	3.01076	3.29122	3.62686	3.33269	3.23449	3.38714	3.19255	3.52534	2.7438	3.51678	3.21722	2.88093	2.9702	3.21722	3.24759	3.01558	3.17141	3.39409	3.71471	2.8387	3.37219	3.48025	3.30468	3.34275	3.21722	3.07971	3.43961	1.89529	3.48025	2.21722	2.89529	3.40986	2.21722	2.63225	2.76976	2.21722	3.63225	2.63225	2.63225	3.48025	3.21722	2.99482	3.95418	3.21722	3.21722	3.21722	2.04729	2.34275	4.21722	2.95418	3.63225	2.07971	3.40986	3.48025	3.80218	2.63225	1.75778	2.34275	2.99482
MCMBP	3.80218	4.02457	4.21722	2.63225	2.63225	1.63225	1.89529	3.57979	3.80218	1.40986	1.63225	4.63225	1.89529	3.21722	3.40986	4.21722	4.21722	3.57979	3.36922	2.21722	4.40986	3.70264	1.89529	2.63225	1.63225	3.73179	3.81386	3.60424	4.43961	3.36922	3.86929	2.67665	3.83661	3.81867	3.82129	3.86358	3.81196	3.85465	3.51267	3.70264	4.0611	3.2738	3.80218	3.45168	3.07114	3.86929	3.5601	4.13921	3.08206	3.21722	3.38714	3.21722	3.24847	2.10174	3.34901	3.12975	3.30279	3.21722	3.34275	3.16277	3.38433	3.73179	3.17469	2.73179	3.2956	2.48025	3.49439	3.80218	3.89529	3.63225	3.51924	3.34275	3.10571	3.33737	3.93544	3.89529	2.95418	3.31032	3.20162	3.87841	3.56952	3.65331	3.73722	3.95418	3.44751	4.21722	2.91765	3.66702	3.40986	3.89529	2.21722	2.89529	3.40986	3.53914	3.09692	2.96568	2.89529	3.80218	2.99482	3.38714	1.89529	3.63225	1.89529	3.21722	3.89529	2.21722	3.21722	2.99482	2.63225	3.75778	2.04729	3.04729	3.80218	2.89529	3.21722	2.89529	3.63225	2.89529	2.63225	3.21722	2.21722	2.98285	3.51095	2.8862	2.34275	3.07971	2.81867	3.03888	3.26302	3.21722	2.77664	1.63225	3.32292	3.85465	1.89529	3.21722	4.21722	2.89529	3.43961	1.63225	2.27862	3.7647	3.48025	3.59573	2.73179	3.80218	3.43961	3.36922	3.76976	1.63225	3.40986	3.21722	3.21722	3.63225	3.73179	2.40986	2.63225	3.40986	1.63225	2.63225	3.63225	3.21722	3.41576	3.77273	3.42976	3.4763	1.63225	3.21722	4.02457	3.63225	3.35048	3.21722	2.99482	3.40986	3.48025	2.04729	3.48025	2.46233	3.09792	2.33269	3.09289	4.1103	3.10174	3.06521	2.50393	3.13921	2.58375	2.97621	2.85551	3.21722	2.39279	3.08793	3.07635	2.7647	3.22786	2.75778	3.09348	2.95418	2.42075	3.38071	2.99482	3.29522	2.72783	3.51678	3.71026	3.37333	3.42872	2.81122	3.10532	2.66973	3.1103	3.12975	3.36922	3.25786	2.8249	2.98018	2.89529	3.42872	3.00911	3.53914	2.67507	3.21722	2.68035	3.40986	3.06573	3.88601	2.66082	2.88093	2.83357	3.456	3.52061	3.27862	2.95418	3.27862	3.33139	3.10174	3.07673	3.31032	3.38714	3.56514	2.63225	3.92771	3.63225	3.89529	1.89529	3.21722	3.48025	4.21722	3.80218	2.63225	2.48025	3.21722	2.63225	2.63225	4.21722	2.89529	4.43961	3.73179	1.63225	3.21722	3.21722	3.43961	3.04729	1.75778	3.48025	3.43961	4.01076	3.84525	2.99482	1.89529	2.21722	2.63225	4.21722	3.56514	2.40986
ZNF672	3.80218	3.21722	3.80218	4.21722	3.21722	1.63225	2.89529	1.99482	3.21722	2.99482	3.95418	2.63225	1.89529	2.21722	2.99482	3.21722	4.21722	3.21722	2.63225	2.80218	3.99482	2.89529	4.21722	1.63225	3.21722	2.40986	3.38323	2.51678	3.67665	3.36922	3.28433	3.53914	3.69365	3.4467	3.48025	3.01558	3.5094	4.13475	3.07971	3.70264	3.39124	2.89529	3.61576	3.83019	2.89529	2.40986	2.2747	2.29122	2.75043	3.46514	2.71972	2.80218	2.52006	2.8387	2.87952	3.29968	2.45328	1.89529	2.61576	2.04729	2.74188	2.40986	2.43361	2.73179	2.80462	3.48025	3.07544	3.21722	2.21722	3.43322	3.15667	3.07971	2.82191	3.27682	3.07037	2.89529	3.32031	3.76976	3.5607	3.37591	3.12206	3.45168	3.13315	2.95418	3.80218	2.40986	3.53914	3.5601	2.63225	2.89529	3.63225	3.89529	3.91236	3.21722	3.52756	3.32825	3.48025	2.21722	3.73179	1.21722	3.48025	4.21722	3.89529	3.21722	3.48025	3.21722	3.73179	3.73179	3.63225	3.07971	2.63225	2.85465	4.09168	3.89529	4.80218	4.21722	4.95418	3.89529	3.63225	3.63225	2.21722	2.91726	2.58495	2.85551	2.92771	3.95942	3.21722	3.25038	2.07037	3.21722	3.42872	2.63225	3.08476	3.36922	1.89529	3.80218	3.75778	2.89529	4.09168	3.63225	2.69365	2.97621	2.63225	1.89529	3.57979	2.21722	2.80218	3.50672	2.63225	3.21722	3.99482	4.80218	5.21722	3.63225	3.73179	3.40986	2.63225	2.99482	3.63225	2.63225	3.63225	3.21722	3.81004	3.4766	3.40986	3.59026	3.95418	3.21722	2.21722	2.89529	2.84798	2.53914	1.40986	1.40986	2.89529	3.21722	2.89529	3.54979	2.99482	3.02457	3.03399	3.99482	3.17974	3.35472	3.41751	2.66973	3.7413	2.6867	3.4559	2.53914	2.93711	3.1754	3.0004	3.51678	3.46233	3.75778	3.40243	1.63225	3.3021	3.38071	3.14683	3.29522	3.31279	3.16063	3.36922	2.78837	3.13921	2.73722	2.85157	3.21722	2.99482	3.45168	3.54979	3.73179	2.63225	2.87326	3.31032	2.96929	4.65097	3.43961	4.44951	2.91765	3.54403	2.99482	3.42026	2.63225	2.85876	3.41698	3.27464	3.38071	3.70702	2.01558	3.0752	1.69365	3.05575	3.32413	4.45019	3.48025	3.30468	2.56514	3.04729	2.75778	3.21722	1.89529	4.89529	4.02457	5.06521	2.40986	2.21722	2.63225	3.95418	2.21722	2.63225	2.63225	4.21722	3.48025	3.63225	2.40986	3.63225	3.21722	3.21722	3.63225	3.36922	3.07971	3.70264	3.21722	3.63225	3.56514	4.1103	3.48025	4.21722	2.63225	2.34275	4.21722	3.99482
NUP85	2.21722	3.53914	3.21722	2.63225	3.95418	3.63225	1.89529	3.21722	3.53914	3.73179	4.63225	2.63225	1.89529	2.21722	3.40986	3.21722	4.21722	3.99482	3.04729	3.21722	3.73179	3.48025	1.89529	1.63225	3.21722	2.40986	3.50352	3.7647	3.38714	3.04729	3.34846	4.12411	3.60054	3.35923	3.74328	3.50101	2.99482	4.36922	3.40164	3.48025	2.51678	3.82129	3.66467	3.29968	3.93482	3.21722	3.82929	3.55425	3.88203	4.02457	3.43961	3.02457	4.01097	4.21722	3.98644	2.71471	3.72536	3.21722	3.86631	2.78426	3.65111	2.99482	3.92638	2.73179	3.84309	1.89529	3.38477	3.95418	3.35472	3.27074	3.23684	3.56514	3.38581	3.40178	3.3923	3.03279	3.13475	3.89529	3.48541	3.18327	3.18619	3.37768	3.01286	3.33269	3.21722	2.99482	3.02457	3.02959	2.63225	2.89529	0.632253	2.89529	3.14683	3.80218	2.89529	3.32825	1.89529	2.21722	1.40986	2.80218	4.21722	2.63225	3.48025	3.53914	2.89529	2.21722	1.99482	1.40986	4.36922	3.56514	3.85465	3.50672	2.80218	3.48025	3.21722	3.48025	2.63225	3.89529	2.63225	1.63225	2.21722	3.20524	3.26302	2.9602	3.56514	3.24321	3.40363	2.59831	3.58495	2.21722	2.55425	2.63225	3.2751	3.04729	3.48025	3.21722	2.75778	1.89529	2.63225	2.63225	2.27862	3.42367	1.89529	3.59573	3.99482	1.63225	4.33269	2.04729	3.48025	1.63225	3.57979	3.21722	3.21722	2.63225	2.99482	2.40986	2.63225	2.40986	2.63225	2.63225	3.63225	3.21722	2.71274	2.92771	3.07283	2.6788	2.63225	3.21722	3.53914	3.11768	2.43294	3.38714	3.40986	2.40986	3.48025	2.63225	1.89529	3.04729	3.23994	2.71972	3.25639	2.73179	3.30685	2.70264	3.18619	2.77664	3.22909	3.51678	3.14924	3.12411	3.09323	3.48025	3.18327	2.8387	2.59983	3.56514	3.11485	4.09168	3.49475	2.15832	2.8249	2.21722	3.27532	2.97621	3.71026	3.37333	3.19168	3.07426	3.15113	3.36161	3.40986	3.12975	3.04729	3.1754	1.8249	2.98018	3.39779	3.29122	3.08186	3.33269	3.52868	3.60953	3.5045	3.14683	3.17485	3.25374	3.52756	3.39189	3.20987	3.24578	2.66263	2.27862	3.46514	3.60054	3.12975	2.8387	3.47528	1.89529	3.67665	3.07971	4.04729	3.75778	3.21722	2.89529	1.89529	2.80218	1.89529	3.99482	1.21722	2.63225	3.70264	2.21722	2.63225	3.63225	2.63225	1.89529	1.63225	2.99482	3.63225	3.21722	3.21722	4.21722	4.04729	2.34275	3.70264	3.95418	3.63225	4.21722	4.1103	3.89529	2.21722	2.63225	3.07971	2.34275	3.40986
MORN1	3.21722	4.53914	4.80218	4.95418	1.63225	3.21722	1.89529	3.86929	4.21722	4.99482	4.43961	2.63225	4.89529	4.21722	5.31675	3.21722	4.21722	4.65779	4.74773	4.38714	5.1103	2.89529	1.89529	4.43961	4.95418	2.40986	3.25198	3.51678	3.91765	3.74773	3.40986	3.9721	3.39409	3.75155	3.78281	3.78112	3.5094	3.50672	3.1501	3.98275	3.73917	3.15832	3.40164	3.71471	3.81282	2.99482	4.00262	3.13921	3.88203	1.80218	4.02457	2.21722	3.99263	3.97621	4.04415	2.45168	3.72536	3.21722	4.07067	3.04729	3.70625	2.99482	3.85891	3.40986	3.77507	3.70264	3.47074	2.63225	3.21722	3.40738	3.02739	2.34275	3.69067	3.6711	2.96346	3.09692	3.46233	2.31032	3.13749	2.25038	3.70702	2.45168	2.94873	3.33269	3.21722	2.73179	3.60953	3.18159	2.99482	4.21722	3.95418	2.89529	3.40986	3.53914	3.48025	3.66082	1.89529	3.21722	3.73179	4.38714	3.89529	3.21722	4.48025	1.21722	4.70264	4.21722	3.73179	3.99482	3.36922	3.56514	3.36922	3.50672	4.09168	5.35472	3.21722	1.89529	2.63225	3.48025	4.21722	2.63225	3.80218	3.76712	2.72245	3.57374	3.34275	4.10828	3.21722	5.16599	4.78658	4.53914	4.49285	3.63225	3.92865	3.63225	2.89529	2.21722	3.56514	1.89529	3.80218	2.63225	2.86358	2.97621	2.63225	2.89529	3.73179	3.63225	3.33269	2.85465	3.48025	2.63225	3.86929	4.21722	3.21722	3.63225	3.40986	4.21722	4.63225	4.86929	4.21722	2.63225	2.63225	4.21722	3.66152	3.61576	3.79452	3.26376	2.63225	3.80218	3.21722	4.48025	3.51095	3.38714	4.40986	4.57979	2.89529	3.85465	3.31032	3.63225	4.0213	3.43961	3.94088	3.40986	3.86255	3.35472	3.4527	3.13921	3.72462	3.60424	3.75098	3.02457	3.48025	2.25786	3.64893	2.90909	3.99838	3.34275	3.43678	3.43961	3.72741	4.03279	3.63225	2.85465	4.33117	3.72623	2.26968	3.70264	3.82727	3.98115	3.95848	4.49285	3.49732	3.71471	4.19025	3.33586	3.40986	4.49475	2.76976	3.55425	2.76584	3.09168	3.33403	2.67665	3.63225	3.28433	3.22185	2.63225	3.30128	3.44165	3.59516	2.85876	3.18619	2.86358	2.74078	3.15308	3.29968	3.42367	3.42466	2.63225	3.67665	3.84525	4.50672	3.92771	3.95418	4.21722	3.48025	4.21722	1.89529	4.57979	2.21722	4.63225	4.06521	3.21722	3.63225	3.63225	4.21722	2.89529	3.63225	4.21722	4.63225	3.21722	4.21722	3.43961	3.36922	2.75778	3.89529	4.09168	3.89529	4.21722	4.65779	4.21722	2.21722	3.63225	3.92771	3.56514	3.40986
PYROXD1	3.80218	3.21722	2.21722	2.63225	3.21722	3.95418	2.89529	3.21722	3.53914	3.40986	3.63225	2.63225	2.89529	3.21722	3.99482	3.21722	4.21722	2.99482	2.04729	3.21722	3.40986	3.48025	4.21722	2.63225	3.21722	3.73179	2.85966	3.10174	3.21722	3.95418	3.14683	2.67665	3.10869	3.05967	2.96568	3.60054	3.73179	3.36922	3.21722	3.48025	3.17974	2.89529	3.28135	3.12975	3.20649	3.73179	3.42445	3.77664	2.98895	2.91765	3.04729	4.02457	3.25361	3.10174	3.5316	3.45168	3.36922	2.89529	3.21722	2.26968	3.55425	2.99482	3.14982	3.21722	3.30941	3.89529	3.13684	2.63225	3.59573	3.22216	3.45366	3.34275	3.48818	3.21363	3.30741	3.43134	3.39307	2.63225	3.20162	3.03888	3.46998	3.52207	3.48929	3.21722	3.00863	2.99482	3.30468	2.5601	2.14683	4.21722	3.63225	2.89529	3.28433	3.53914	3.21722	3.38071	3.48025	4.21722	3.73179	4.12411	1.89529	3.21722	2.89529	2.80218	1.89529	4.21722	4.40986	2.99482	3.36922	2.75778	3.36922	2.04729	2.80218	3.89529	3.21722	2.89529	3.63225	2.89529	2.63225	3.21722	2.21722	2.88331	2.96346	2.8082	2.34275	2.43586	3.31343	3.11288	3.26302	2.21722	3.77664	3.63225	2.92865	3.36922	1.89529	3.21722	3.34275	1.89529	3.43961	1.63225	2.86358	3.8387	3.11768	2.89529	1.40986	2.63225	3.43961	3.63225	3.11768	2.63225	2.73179	3.21722	4.80218	3.63225	3.73179	2.40986	2.63225	1.40986	1.63225	2.63225	2.63225	3.21722	2.98692	3.19519	2.99482	2.74591	1.63225	2.21722	1.21722	3.48025	2.72245	3.38714	2.99482	1.40986	2.89529	3.74773	3.31032	3.71026	3.3274	3.15581	3.03399	2.73179	3.10174	3.06521	3.12206	3.13921	3.05324	3.10174	3.33872	2.91765	3.05575	2.99482	2.96088	2.51678	3.31032	3.56514	3.45366	2.95418	2.87326	3.57336	2.8249	2.85465	3.11485	3.51678	3.71026	3.21722	3.31506	3.24418	2.95848	2.87618	2.57979	3.45168	2.85465	3.08793	2.63225	3.49475	3.11768	1.96929	3.28041	3.33269	3.31791	2.67665	2.87889	2.14683	3.13612	3.39124	2.43134	3.23143	2.96149	2.48025	3.24759	2.01558	3.29046	2.86358	2.76202	2.51678	3.26116	3.11768	3.67665	2.75778	3.74773	3.56514	2.21722	1.89529	2.89529	4.02457	1.89529	3.40986	3.80218	2.63225	3.55825	3.21722	2.63225	3.63225	3.63225	1.89529	3.95418	3.40986	1.63225	3.21722	4.80218	3.21722	3.04729	4.45822	4.21722	3.43961	3.11768	3.56514	3.99482	1.89529	2.21722	2.63225	3.34275	3.07971	1.40986
PREX2	2.21722	3.80218	4.21722	2.63225	2.63225	5.09168	3.48025	3.21722	4.53914	3.99482	2.63225	5.21722	3.89529	4.21722	3.73179	3.21722	4.21722	2.99482	4.04729	3.21722	3.40986	2.89529	2.89529	2.63225	3.63225	2.40986	3.85966	3.10174	3.27611	3.21722	3.95418	3.74078	3.66328	3.52916	3.03279	3.15308	2.68997	2.85465	3.07971	3.70264	3.45537	3.48025	3.21722	3.29968	3.1404	3.73179	2.97514	4.05675	3.08206	3.21722	2.88018	2.21722	3.25873	3.32413	3.26654	3.12975	3.35472	3.48025	3.5522	3.26968	2.63225	2.40986	3.07251	2.99482	2.63956	0.895287	2.7807	1.63225	3.59573	2.47528	2.78228	3.34275	2.58375	2.9549	3.121	2.66082	3.21722	3.76976	2.13749	2.79095	2.91055	2.93711	2.57676	3.33269	2.56117	2.99482	3.30468	3.90406	3.52534	3.48025	3.21722	4.89529	3.28433	3.80218	2.82129	3.57336	3.89529	3.80218	3.40986	4.21722	3.48025	3.63225	1.89529	4.53914	2.89529	3.21722	3.99482	3.40986	2.04729	3.34275	3.85465	3.95418	3.43961	2.89529	4.21722	3.48025	5.43961	2.89529	3.63225	3.63225	2.21722	3.31118	3.35048	3.54517	2.56514	3.24321	2.68116	3.74515	3.26302	4.21722	3.29122	4.21722	3.61954	3.04729	2.89529	2.21722	3.34275	1.89529	3.80218	3.63225	3.50101	3.42367	3.11768	2.89529	2.40986	2.63225	3.21722	3.50672	3.48025	3.95418	3.86929	3.21722	3.21722	3.63225	3.73179	2.99482	4.63225	2.99482	4.95418	3.63225	2.63225	4.80218	2.98692	2.21722	3.04729	2.81004	3.21722	2.21722	1.21722	4.11768	2.96346	3.53914	1.40986	3.73179	1.89529	2.85465	3.11768	3.78426	3.19413	3.02457	3.35592	2.99482	3.43961	3.48025	2.63225	2.13921	3.05324	3.6867	3.18671	3.02457	3.33139	2.99482	3.43481	3.21722	4.22786	3.92771	3.33117	2.21722	3.42075	3.96568	3.99482	3.43961	3.41971	4.21722	3.26968	3.21722	3.24231	3.18973	2.32105	3.92348	4.49732	3.58918	3.36922	4.21722	3.63225	3.56514	3.95418	2.96929	2.15113	3.43961	3.58364	2.67665	4.07154	3.14683	2.52141	3.17974	3.40625	3.08257	2.81433	2.57336	3.46998	2.50101	2.782	2.50101	3.91635	3.42367	3.23201	3.48025	4.38714	3.75778	3.74773	4.34275	3.43961	3.89529	1.89529	3.80218	4.21722	3.40986	3.21722	4.21722	4.21722	4.21722	4.63225	3.63225	3.63225	3.48025	2.63225	4.73179	3.21722	3.21722	4.21722	3.63225	4.21722	4.34275	4.06521	4.21722	4.31032	3.75778	4.49732	4.21722	2.21722	2.63225	3.34275	3.92771	3.73179
MAP6D1	2.21722	4.21722	3.80218	4.63225	5.43961	3.21722	3.48025	3.86929	3.53914	3.40986	3.21722	3.63225	4.21722	3.80218	3.73179	4.21722	5.21722	4.31675	3.36922	3.21722	2.40986	3.89529	2.89529	3.95418	3.21722	2.99482	4.21722	4.10174	4.18684	4.13475	3.86929	4.3465	4.10869	4.21722	4.09692	4.27862	4.27493	3.74773	4.04319	4.41885	4.32413	4.15832	3.66467	3.93711	3.63225	4.31675	3.44463	2.55425	3.41425	3.74078	3.31408	4.02457	3.65834	3.32413	3.61965	3.93711	3.77521	2.21722	3.66467	4.16277	3.47179	4.73179	3.45407	2.40986	3.36335	3.48025	3.30677	3.21722	3.70264	3.27074	3.45366	3.07971	3.13124	3.51678	3.68928	3.57336	3.36922	4.11768	2.84798	3.11288	2.98455	3.83019	3.07426	3.80218	3.34967	3.99482	4.02457	3.44463	2.8249	4.21722	3.21722	3.48025	4.14683	4.67665	4.43134	4.48025	3.48025	4.80218	4.40986	4.86107	4.48025	4.43961	4.48025	4.67665	4.48025	3.80218	4.73179	4.40986	4.63225	4.56514	3.36922	4.21722	4.71972	2.89529	4.80218	4.70264	4.21722	4.70264	3.63225	4.95418	3.80218	4.25255	4.16991	4.16184	3.84525	3.99044	4.31343	4.07635	4.30741	5.21722	4.36161	4.63225	3.93891	3.04729	3.89529	4.21722	4.07971	4.21722	4.53914	5.09168	3.78112	4.42367	5.06521	4.65017	4.21722	4.53914	4.27611	4.57085	4.55825	4.21722	3.99482	4.21722	4.80218	2.63225	4.73179	3.73179	4.21722	3.73179	3.95418	5.21722	5.43961	5.21722	3.57188	3.68062	3.8249	3.24067	5.09168	4.80218	3.21722	4.01076	4.47247	3.67665	2.99482	5.31675	3.48025	4.63225	4.31032	4.46233	4.38968	3.9898	4.04894	3.86929	3.7773	3.59573	4.06635	4.21722	4.10571	4.32413	4.1429	4.30468	3.7851	3.99482	4.20034	4.56117	4.49795	4.56514	4.30352	4.43961	4.28135	4.38071	3.8249	4.50672	4.33117	4.34967	3.63225	3.78837	3.82727	3.94873	4.00911	4.49285	4.05372	4.21722	4.19025	3.54736	3.99482	3.92771	4.16831	5.01368	3.59407	3.71972	3.47153	2.91765	3.54403	4.07283	3.73734	4.10174	3.63945	3.66753	3.72445	3.87714	3.56952	3.94158	3.58645	3.69365	3.99765	4.27166	3.20226	4.21722	4.38714	3.34275	4.21722	3.07971	3.43961	3.89529	3.89529	3.80218	2.89529	3.73179	4.21722	2.63225	4.31032	2.21722	4.21722	4.63225	3.63225	4.70264	3.21722	4.21722	1.63225	3.21722	4.21722	4.09168	4.21722	3.07971	3.89529	4.33269	4.31032	4.34275	3.99482	4.70264	3.80218	4.21722	3.56514	3.07971	3.40986
TNIP3	2.21722	3.53914	3.21722	3.63225	3.95418	2.63225	3.48025	3.57979	3.21722	3.40986	1.63225	2.63225	3.89529	2.21722	3.73179	3.21722	4.21722	2.73179	4.63225	3.21722	3.99482	2.89529	2.89529	3.63225	1.63225	3.73179	3.31909	4.21722	3.71972	3.36922	4.07283	3.46514	3.56812	3.05967	3.74328	3.94158	3.46049	3.04729	3.75778	3.59573	4.0611	3.66082	3.66467	3.93711	3.24892	3.73179	2.82929	3.77664	3.14507	3.60953	2.60188	3.21722	3.40459	3.10174	2.61965	3.12975	3.15163	3.35472	3.16717	3.46233	3.16568	2.99482	3.08569	3.86929	3.08702	3.48025	3.18124	3.43961	3.06521	3.23201	3.23684	2.75778	2.46828	3.69701	4.121	3.82129	4.10618	3.31032	2.20162	2.49139	2.91055	3.03664	2.73722	2.95418	2.97621	3.31675	3.38714	1.44463	1.40986	3.48025	2.95418	3.48025	3.28433	3.80218	3.85876	3.48025	4.48025	4.53914	3.40986	3.21722	4.21722	4.21722	1.89529	3.80218	3.89529	2.21722	3.73179	2.99482	3.04729	3.75778	4.04729	2.36922	3.21722	3.89529	3.21722	2.89529	2.63225	3.48025	4.21722	3.63225	3.80218	3.7764	4.21722	3.86324	4.07971	3.68378	3.64464	3.96088	3.65534	4.21722	3.87618	4.21722	3.83279	2.04729	1.89529	2.21722	3.56514	1.89529	2.63225	4.21722	4.15308	4.10174	4.21722	3.35472	3.57979	2.21722	4.38714	3.74773	4.21722	3.95418	3.86929	4.80218	4.21722	4.21722	4.57979	5.21722	2.63225	2.40986	4.21722	3.63225	2.63225	3.21722	3.60841	2.78753	3.12258	3.09383	2.63225	2.21722	3.53914	3.76976	4.07037	3.91765	3.99482	3.40986	2.89529	3.95418	3.76976	4.04729	3.40986	3.91765	3.57831	3.57979	3.6867	3.89529	4.04345	4.36161	3.92771	3.97621	3.97456	2.91765	3.69047	3.61149	3.54584	4.21722	3.46233	4.66467	3.69982	4.63225	3.90074	4.15832	2.40986	4.09168	3.6421	3.87433	3.92176	3.54736	3.40669	3.01286	3.43653	3.72418	3.80218	3.29968	4.07704	4.04213	3.52534	4.78753	3.63225	3.66973	2.76584	2.80218	2.88657	2.21722	2.93943	2.99482	4.45214	3.93181	3.06521	2.98527	3.25337	3.70264	2.83255	3.78112	4.06688	4.15308	3.50826	4.10174	3.04357	3.48025	3.30468	3.21722	2.63225	2.34275	2.21722	3.48025	1.89529	2.21722	1.89529	3.99482	3.21722	4.21722	3.55825	2.21722	2.63225	4.21722	2.63225	2.89529	4.43961	2.99482	2.63225	4.21722	3.21722	3.21722	2.63225	3.34275	1.89529	3.63225	3.89529	3.56514	3.99482	3.48025	2.21722	3.63225	3.34275	4.34275	3.40986
KIAA0319L	4.53914	3.80218	4.53914	2.63225	3.21722	3.63225	3.89529	3.40986	2.21722	3.99482	3.21722	2.63225	1.89529	2.21722	4.40986	3.21722	5.21722	3.40986	4.21722	2.80218	4.99482	4.21722	3.89529	4.63225	1.63225	3.40986	3.18159	3.97621	3.76154	3.21722	3.40986	2.38714	3.23797	3.60716	3.32825	2.86358	3.73179	3.63225	3.84525	3.48025	3.57567	3.82129	3.51267	3.12975	3.71026	2.73179	3.5601	3.87618	3.43457	2.67665	3.45668	2.80218	3.51579	3.8387	3.80635	2.93711	3.46683	3.59573	3.64043	3.98589	3.72418	4.21722	3.44388	3.57979	3.63956	0.895287	3.02761	1.63225	4.21722	3.19221	3.27532	2.75778	3.29835	3.41433	3.30741	3.03279	3.36922	3.31032	3.45942	2.96088	3.30648	2.83019	3.13315	2.21722	3.39942	3.65779	3.02457	2.5601	2.63225	4.89529	3.21722	3.89529	3.52534	3.53914	3.21722	3.74328	2.89529	3.21722	2.40986	2.80218	2.89529	3.95418	2.89529	3.21722	3.48025	2.21722	4.31675	3.40986	4.04729	3.56514	3.85465	3.85465	4.38714	1.89529	3.21722	4.48025	4.21722	3.48025	2.63225	2.63225	2.21722	3.23246	3.26302	3.23521	3.56514	3.39005	2.81867	3.31451	3.84798	2.21722	3.77664	2.63225	3.02818	3.36922	1.89529	2.21722	3.92771	2.89529	2.21722	1.63225	3.60054	3.42367	3.31032	3.06521	3.73179	3.21722	3.43961	3.04729	3.63225	4.21722	3.99482	4.80218	3.21722	2.63225	3.73179	3.40986	3.63225	2.40986	3.21722	2.63225	3.63225	5.21722	3.35257	3.00571	2.85465	3.37394	3.63225	2.21722	3.21722	3.11768	3.43294	3.67665	2.99482	2.40986	3.48025	3.74773	3.11768	3.36922	3.59749	3.49023	3.25639	4.1103	3.32413	3.48025	3.30648	3.13921	3.32072	3.90909	3.5258	3.38714	3.23409	3.54736	3.79095	3.7647	3.04729	2.75778	3.09348	3.43961	3.53037	3.38071	2.99482	3.50672	3.38494	3.27166	3.16277	3.54736	3.31506	3.13315	3.05802	3.29122	2.73179	2.93711	3.36922	3.40986	3.40986	3.56514	3.76976	3.29122	3.34095	3.21722	3.63659	3.74078	3.33457	2.8249	2.73086	3.73917	2.99962	3.11359	3.08702	3.43134	2.98455	2.69365	3.45243	3.69365	3.50826	3.21722	3.6173	3.31032	3.53914	3.56514	2.85465	2.75778	3.21722	4.48025	4.48025	3.53914	3.89529	4.40986	4.02457	2.63225	4.06521	3.21722	3.63225	2.63225	2.63225	1.89529	3.63225	4.99482	1.63225	4.80218	3.21722	4.21722	4.04729	3.75778	4.06521	3.80218	3.76976	3.45822	3.73179	3.89529	3.80218	2.63225	3.56514	3.34275	3.73179
COQ8B	3.80218	4.21722	5.02457	4.21722	3.95418	2.63225	4.48025	4.65779	3.21722	4.57979	2.63225	3.63225	4.89529	4.53914	4.21722	3.21722	4.21722	4.57979	3.63225	3.21722	4.99482	2.89529	1.89529	4.63225	3.63225	3.99482	3.94713	3.97621	4.33269	3.85465	4.28433	3.9721	4.23797	3.68116	4.5041	3.60054	4.5094	3.21722	4.11534	3.21722	4.28937	3.48025	4.00571	2.71471	4.1404	1.40986	3.76655	4.05675	3.84456	3.21722	4.14532	2.80218	3.91035	1.51678	3.90311	3.58918	3.85465	2.89529	3.96724	3.71026	3.89212	2.99482	3.97675	1.99482	3.97887	2.89529	3.33324	2.95418	3.48025	3.33612	3.41971	2.75778	3.22909	3.46947	3.35048	3.15832	3.07704	3.48025	3.26302	3.54584	3.05494	3.52207	3.34728	3.09168	3.58286	3.31675	3.80218	2.76655	2.40986	3.89529	3.95418	2.89529	3.73179	1.21722	3.70264	3.21722	3.48025	2.21722	4.57979	4.12411	4.21722	2.63225	1.89529	3.53914	3.48025	3.21722	3.40986	3.73179	2.63225	2.34275	4.63225	3.04729	2.95418	4.89529	5.80218	4.48025	4.21722	4.21722	2.63225	4.80218	3.80218	3.73892	2.96346	3.47622	3.21722	3.56514	3.26612	4.25038	4.51095	3.21722	4.21722	3.63225	3.94911	2.04729	1.89529	2.21722	3.07971	3.48025	2.95418	3.21722	2.69365	3.10174	3.31032	2.89529	4.1103	3.80218	3.71972	4.21722	3.48025	2.63225	3.99482	3.21722	3.21722	2.63225	3.99482	3.99482	4.21722	3.99482	4.43961	2.63225	2.63225	4.21722	3.53441	3.4766	3.38968	2.93033	3.95418	3.21722	3.80218	4.21722	3.58495	3.02457	3.40986	4.73179	3.89529	4.13475	3.76976	2.63225	3.40986	3.76154	3.67785	3.86929	3.6867	2.48025	3.48705	3.36161	3.29835	3.32413	3.23521	2.91765	3.45168	3.61149	3.79095	3.32413	3.53272	2.75778	3.31279	3.80218	3.56514	3.74328	3.28433	3.50672	4.02739	4.07136	3.63225	3.57979	3.81059	3.73722	3.36058	4.32684	3.93342	3.29968	3.95418	3.33586	2.99482	3.69638	3.95418	3.55425	3.12841	3.09168	3.33403	3.80218	3.96878	4.21722	3.43629	2.93181	3.57336	3.53628	3.40894	2.93091	4.21722	3.15308	3.41361	2.86358	3.36241	3.21722	2.78723	4.21722	3.91765	4.00571	4.21722	3.56514	2.95418	2.89529	3.89529	4.21722	1.89529	4.21722	4.21722	5.21722	4.63225	4.21722	3.63225	5.21722	2.63225	4.21722	3.63225	3.73179	4.21722	4.21722	3.21722	2.63225	3.36922	3.34275	3.48025	3.43961	3.63225	4.00571	4.1103	3.89529	4.21722	2.63225	4.34275	4.75778	4.73179
PHF20L1	3.80218	3.21722	3.21722	4.63225	3.21722	1.63225	4.48025	3.57979	3.80218	1.40986	4.43961	3.63225	1.89529	3.21722	3.40986	3.21722	4.21722	3.73179	3.63225	3.80218	4.21722	3.70264	1.89529	3.63225	3.21722	1.40986	3.5601	3.90909	3.21722	3.63225	3.46875	3.38714	3.31814	3.52916	3.57336	3.27862	3.5567	2.36922	3.56514	4.14321	3.10174	3.48025	2.84525	3.71471	3.72536	3.21722	3.63225	3.42872	3.70097	3.91765	3.63225	3.21722	3.57451	3.6867	3.48025	3.45168	3.79145	3.70264	3.80218	3.98589	3.74188	3.73179	3.66188	2.73179	3.60639	2.89529	3.59627	2.21722	2.70264	3.71182	3.23684	4.07971	3.48818	3.70724	3.72245	3.57336	3.69115	3.76976	3.94484	3.74515	3.41751	3.52207	3.57676	3.95418	3.27166	3.49732	3.12411	4.21722	4.14683	3.89529	3.21722	1.89529	4.07283	4.38714	3.74328	4.03279	1.89529	2.21722	3.73179	2.53914	3.48025	3.21722	3.48025	4.21722	1.89529	3.21722	4.31675	3.40986	4.63225	3.92771	3.04729	3.95418	3.63225	2.89529	3.21722	1.89529	4.63225	3.48025	2.63225	4.21722	4.53914	3.62028	3.65534	3.56428	3.07971	3.79341	3.35923	3.54584	3.35048	3.80218	3.55425	4.43961	3.70625	3.85465	1.89529	3.80218	2.75778	2.89529	2.95418	2.63225	3.69365	2.8387	2.89529	3.59573	3.57979	3.63225	3.09168	3.74773	3.63225	3.63225	3.57979	3.21722	4.80218	3.63225	3.99482	3.99482	2.63225	3.40986	4.21722	4.95418	2.63225	3.21722	3.5153	3.38227	3.12258	3.26376	3.95418	4.21722	2.80218	2.89529	2.96346	3.91765	1.40986	3.40986	4.48025	3.63225	3.11768	3.85465	3.19413	3.21722	3.59878	3.86929	3.65973	4.2876	3.66263	3.72418	3.62028	2.8387	3.78395	3.67665	3.83019	3.33586	4.03888	3.21722	3.59983	3.56514	3.58198	3.63225	3.66467	1.89529	4.14683	3.36922	2.67125	3.37476	3.36922	3.81585	3.57415	4.24418	3.57739	2.87618	3.1103	3.58918	3.59161	3.1754	3.8249	3.42075	3.11768	3.66973	3.49098	3.88018	3.47153	3.38714	3.70381	3.52534	3.51387	3.32413	3.43134	3.39189	3.50205	2.99962	3.75009	3.39409	3.36017	3.78112	2.97775	3.32413	3.20226	3.89529	3.12411	3.34275	2.85465	3.75778	4.21722	1.89529	2.89529	3.21722	2.89529	2.99482	2.80218	3.63225	3.31032	2.21722	2.63225	3.63225	2.63225	1.89529	1.63225	1.40986	2.63225	3.21722	3.21722	3.43961	2.63225	4.21722	3.21722	3.43961	3.48025	2.92771	2.99482	3.48025	4.53914	2.63225	3.34275	3.07971	2.99482
SLC35E1	3.21722	3.80218	2.21722	2.63225	1.63225	1.63225	4.21722	2.99482	4.02457	3.40986	3.21722	3.63225	3.48025	3.80218	1.40986	4.21722	4.21722	3.86929	2.63225	2.21722	2.99482	0.895287	2.89529	3.95418	3.95418	2.99482	4.18159	2.8387	4.30468	3.63225	4.75564	3.91765	4.19615	2.68116	4.40625	3.50101	4.09436	3.74773	4.53914	3.59573	4.35808	2.74328	4.21722	3.45168	3.56666	3.40986	3.36216	2.96929	3.44463	3.60953	3.77521	2.80218	3.28409	3.8387	3.56155	3.58918	3.53914	3.80218	3.45822	3.92176	3.49285	1.40986	3.45407	3.57979	3.41534	3.89529	3.7218	3.43961	3.80218	3.47528	3.61235	3.92771	3.56514	3.76225	4.121	3.70264	3.29522	3.11768	3.35048	3.83534	3.46998	3.58918	3.39619	4.02457	3.6867	3.49732	3.38714	4.06912	3.8249	3.48025	2.95418	2.89529	3.52534	2.80218	3.32825	3.43134	1.89529	2.21722	2.40986	2.53914	1.89529	1.63225	3.48025	2.21722	2.89529	2.21722	2.73179	3.40986	3.04729	3.07971	3.04729	2.36922	3.53914	3.89529	4.80218	4.21722	2.63225	3.48025	2.63225	3.63225	2.21722	3.66092	3.07037	3.62923	2.56514	3.39005	3.7855	2.96088	3.07037	2.21722	3.42872	3.63225	3.77664	3.36922	1.89529	3.80218	3.34275	1.89529	3.21722	3.95418	3.78112	3.10174	4.21722	3.21722	3.99482	3.43961	2.43961	3.85465	3.63225	2.63225	3.21722	3.21722	3.21722	2.63225	1.40986	2.99482	2.63225	2.99482	2.63225	4.63225	3.63225	3.21722	4.3199	4.33269	4.13475	4.09383	3.95418	2.21722	3.21722	2.89529	3.58495	3.21722	3.40986	2.40986	1.89529	3.74773	2.31032	3.04729	2.94038	3.33269	3.12146	2.40986	3.16063	3.48025	3.46998	3.77664	3.56514	3.8387	3.62923	2.67665	3.50826	3.1754	3.49139	3.42367	3.46233	2.75778	3.33117	2.63225	3.21722	3.03279	2.63225	3.43961	3.02739	3.37476	3.63225	3.25786	3.26697	3.48929	3.76584	3.05675	3.40986	1.71471	3.16277	3.78837	1.8249	3.17282	3.01076	3.29122	3.41791	3.09168	3.71254	3.46514	3.40782	3.28433	3.84933	2.8387	3.456	3.84441	3.86195	3.18807	3.24759	2.01558	3.57477	3.69365	3.42253	3.8387	3.74659	3.63225	3.12411	2.56514	3.36922	3.07971	3.63225	1.89529	1.89529	3.21722	1.89529	3.40986	4.02457	4.21722	3.11768	3.80218	4.21722	4.21722	2.63225	2.89529	3.63225	3.40986	1.63225	3.21722	3.21722	4.21722	3.04729	3.75778	3.48025	3.63225	3.11768	3.92771	3.40986	1.89529	3.21722	4.21722	3.56514	4.34275	3.40986
C10orf95	4.21722	5.02457	2.21722	4.21722	2.63225	4.21722	2.89529	4.21722	3.80218	4.86929	2.63225	2.63225	3.89529	3.80218	5.40986	3.21722	5.21722	4.86929	4.50672	3.53914	5.1103	3.21722	3.48025	4.43961	4.80218	1.40986	3.38323	3.42367	3.09168	3.63225	3.21722	2.67665	3.7234	2.68116	3.03279	2.69365	3.24636	2.36922	3.00571	3.89529	2.63225	3.2738	3.00571	3.12975	1.94775	1.40986	2.70097	2.55425	2.50352	2.53914	2.04729	1.80218	2.65056	3.10174	2.32592	0.129752	2.34007	1.48025	2.51267	2.46233	1.84376	1.40986	2.32669	2.40986	2.66125	2.89529	1.9442	2.63225	3.48025	2.14086	1.93428	0.757784	1.54628	2.22079	1.58495	2.03279	1.92176	2.89529	1.76552	2.11288	1.83255	2.12975	2.18973	2.43961	2.27166	1.99482	2.67665	1.85966	2.14683	3.89529	4.21722	3.89529	0.824898	2.80218	2.2738	2.48025	2.89529	3.21722	5.1103	4.74078	2.89529	3.63225	4.21722	2.80218	1.89529	3.80218	3.21722	1.40986	2.04729	1.75778	1.04729	2.04729	1.63225	5.06521	3.21722	1.89529	3.63225	2.89529	2.63225	2.63225	3.21722	2.19144	2.58495	2.31635	2.56514	2.82817	2.9442	5.0004	4.99094	2.21722	4.87618	2.63225	2.19168	2.63225	2.89529	2.21722	3.92771	2.89529	2.63225	4.21722	2.01558	2.97621	2.63225	2.48025	2.40986	2.95418	3.33269	1.04729	3.11768	3.21722	3.57979	4.21722	3.21722	3.63225	3.99482	3.73179	4.21722	3.99482	2.63225	2.63225	4.21722	4.80218	2.33087	2.38227	2.19413	2.24067	1.63225	2.21722	3.21722	4.31032	2.07037	1.80218	2.40986	1.40986	2.89529	4.04729	0.310325	2.92176	2.14683	1.95418	2.03399	2.99482	1.63225	2.21722	2.46998	1.96929	2.50781	2.32413	2.24709	2.38714	2.66581	2.40986	2.59831	2.10174	2.1404	2.75778	2.58198	3.43961	2.81668	4.48025	2.8249	2.85465	4.38494	3.27166	2.78426	2.89529	2.24231	2.18973	2.05802	4.49285	3.49732	3.71471	4.76611	3.25786	2.8249	4.72741	3.39779	2.96929	1.61056	1.21722	2.12758	2.91765	1.99754	-0.175102	1.39588	2.63225	1.74328	2.20286	1.76509	2.03279	1.66263	1.27862	1.91765	1.27862	2.20014	3.10174	1.78723	2.31032	3.02457	2.75778	3.74773	3.56514	2.63225	3.48025	3.89529	2.80218	3.48025	3.73179	3.53914	2.63225	3.89529	3.21722	2.63225	2.63225	3.63225	3.89529	3.63225	1.40986	3.21722	3.21722	4.21722	3.95418	3.04729	1.75778	3.89529	3.21722	3.76976	4.56514	3.99482	4.70264	2.21722	2.63225	3.56514	1.75778	3.73179
SYNDIG1	2.21722	2.80218	3.80218	4.21722	2.63225	1.63225	2.89529	1.99482	2.21722	3.99482	1.63225	2.63225	1.89529	2.21722	3.40986	4.80218	4.21722	2.40986	3.04729	3.53914	1.40986	0.895287	1.89529	3.95418	3.95418	2.99482	3.18159	3.21722	3.38714	3.36922	3.40986	1.53914	3.91605	2.68116	4.12795	2.27862	3.96006	2.85465	3.75778	2.70264	3.6867	3.15832	3.84525	3.12975	3.72536	3.86929	4.12019	2.77664	3.51311	3.38714	3.47355	2.21722	3.47674	3.10174	3.73805	2.12975	3.87002	2.70264	4.06156	2.26968	3.47179	2.40986	3.69664	2.40986	3.60639	1.89529	1.87381	1.63225	2.21722	2.22216	1.83475	1.75778	2.54628	2.82937	2.58495	1.89529	1.71026	2.31032	2.13749	1.96088	2.66263	1.93711	1.29665	2.43961	2.72623	0.994823	3.12411	3.10759	2.63225	2.89529	3.43961	4.21722	2.40986	2.21722	2.57336	2.48025	1.89529	2.21722	3.73179	3.02457	1.89529	2.63225	1.89529	2.21722	1.89529	2.21722	3.40986	1.40986	3.63225	1.75778	2.04729	2.04729	1.95418	1.89529	3.21722	1.89529	2.63225	2.89529	2.63225	3.21722	2.21722	2.75778	2.96346	2.19899	3.21722	2.02082	2.52916	2.37591	1.58495	2.21722	2.55425	2.63225	2.60672	2.04729	1.89529	2.21722	3.34275	1.89529	2.95418	3.63225	2.27862	2.8387	3.11768	2.48025	1.99482	3.21722	2.43961	3.36922	2.31032	3.95418	2.99482	4.21722	4.21722	2.63225	2.99482	2.99482	2.63225	3.40986	3.21722	2.63225	3.63225	3.21722	2.14446	2.3021	2.44939	1.53441	2.63225	2.21722	3.21722	3.31032	2.72245	2.80218	2.99482	2.40986	3.48025	2.04729	1.89529	2.26968	3.3274	2.63225	2.73443	1.99482	2.7647	2.48025	2.96031	2.42872	2.6559	3.32413	2.50617	2.38714	2.66581	3.25786	2.79095	3.32413	2.46233	1.75778	3.17714	2.95418	2.98018	2.74328	3.52534	2.04729	2.88537	2.42367	3.16277	2.78837	2.38433	2.48929	2.23859	2.66973	2.40986	2.93711	2.78426	2.54736	2.63225	2.49475	3.55825	3.13921	1.47305	2.21722	1.42714	2.02457	1.91953	3.14683	1.84334	2.25374	1.48025	1.88093	2.0709	2.09692	2.83255	2.27862	1.58645	1.69365	2.50826	1.51678	1.6173	1.31032	3.12411	2.56514	2.04729	0.757784	3.80218	3.48025	1.89529	1.21722	3.48025	2.40986	2.21722	2.63225	2.89529	2.21722	2.63225	3.63225	2.63225	3.89529	3.95418	2.40986	2.63225	4.80218	3.21722	2.63225	3.04729	2.34275	2.89529	3.43961	3.11768	2.92771	2.73179	4.48025	3.80218	2.63225	3.75778	3.92771	4.21722
ERMP1	3.80218	3.21722	2.21722	3.63225	3.21722	2.63225	2.89529	3.57979	2.80218	4.73179	3.21722	3.63225	3.89529	3.21722	4.21722	3.21722	4.21722	2.73179	2.63225	2.80218	3.40986	2.48025	2.89529	1.63225	3.63225	3.40986	3.71764	3.10174	3.33269	3.50672	3.40986	3.12411	3.43062	3.4467	3.43134	3.60054	3.35739	2.04729	3.56514	3.48025	3.32413	3.2738	3.71198	1.71471	3.58334	2.99482	3.88941	3.29122	3.34079	2.91765	3.38714	2.80218	3.71537	2.10174	3.5316	3.29968	3.49355	2.89529	3.51267	3.63225	3.47179	2.40986	3.56171	2.73179	3.32308	3.21722	4.05967	3.63225	2.89529	3.85252	3.11485	2.34275	3.95656	3.65004	3.54842	3.48025	3.63225	3.89529	4.10432	3.31451	3.98455	2.71471	3.88161	3.09168	3.92617	2.73179	3.74078	3.94713	3.73179	1.89529	2.95418	3.48025	3.73179	1.21722	3.70264	2.89529	1.89529	2.21722	2.99482	2.80218	2.89529	1.63225	2.89529	2.80218	1.89529	2.21722	2.99482	4.40986	3.85465	3.56514	4.95418	4.57085	3.95418	3.48025	3.21722	1.89529	3.63225	3.48025	2.63225	3.21722	5.02457	2.96673	2.84798	3.16184	3.34275	3.82817	3.35923	2.69784	3.07037	2.21722	3.96929	1.63225	3.22563	1.04729	3.48025	2.21722	3.56514	1.89529	0.632253	3.21722	3.69365	1.10174	2.31032	2.70264	3.73179	3.21722	1.63225	3.04729	2.89529	3.21722	3.86929	3.21722	3.21722	2.63225	3.40986	3.40986	2.63225	2.40986	1.63225	3.63225	3.63225	3.21722	2.77833	3.12702	3.3274	3.37394	1.63225	2.21722	2.80218	3.31032	2.43294	2.21722	2.40986	2.99482	2.89529	3.36922	1.31032	3.04729	3.09792	3.21722	3.35592	2.99482	3.23559	3.59573	3.16513	3.05675	3.46828	3.42367	3.39316	2.53914	2.66581	3.40986	2.43481	2.6867	2.72536	3.07971	2.6421	2.63225	3.3021	3.15832	3.28433	2.85465	3.51924	3.60424	2.78426	3.64252	3.08476	2.73722	3.47305	2.77664	2.73179	2.93711	3.10618	2.78837	2.99482	2.49475	3.11768	1.96929	3.03377	3.21722	3.89746	2.91765	2.6565	2.14683	3.55115	2.8387	3.66082	3.6034	3.51403	3.35472	2.56952	2.69365	3.12411	3.15308	2.56271	3.21722	3.9027	3.76976	3.38714	2.92771	2.85465	2.75778	2.63225	2.89529	2.89529	3.21722	1.89529	3.73179	4.21722	3.63225	4.26452	3.21722	2.63225	2.63225	2.63225	1.89529	3.21722	3.73179	4.21722	3.21722	3.21722	3.21722	3.04729	3.07971	2.89529	3.43961	3.89529	3.07971	3.21722	4.48025	4.21722	2.63225	3.34275	3.75778	2.99482
DENND2D	4.21722	2.80218	3.80218	3.63225	4.95418	3.63225	3.89529	4.21722	4.53914	3.40986	3.95418	2.63225	3.48025	3.80218	3.73179	3.21722	4.21722	3.57979	4.21722	2.21722	3.73179	4.06521	1.89529	2.63225	2.63225	3.73179	3.50352	2.97621	3.95418	3.85465	3.46875	4.02457	3.80913	3.05967	3.66082	2.86358	3.73179	3.04729	3.51267	3.48025	3.17974	3.38071	3.56514	2.93711	4.11768	2.99482	4.08206	3.66973	4.10759	4.3465	4.18684	3.91765	3.94573	3.8387	4.09965	2.93711	3.89529	3.48025	3.91765	3.46233	3.99904	2.99482	4.09223	3.99482	3.98748	3.21722	3.52916	3.21722	3.35472	3.73278	3.02739	2.75778	3.62028	3.7174	3.54842	3.52756	3.74773	3.48025	3.5607	3.11288	3.30648	3.65331	3.53369	3.33269	3.39942	3.65779	3.80218	2.76655	2.40986	1.89529	3.21722	2.89529	2.14683	3.21722	3.78281	3.21722	1.89529	2.21722	3.99482	2.53914	2.89529	3.21722	1.89529	3.21722	2.89529	4.21722	2.99482	2.40986	4.04729	3.92771	3.36922	3.21722	4.15581	4.48025	3.21722	4.48025	3.63225	4.21722	4.21722	3.21722	2.21722	3.54628	3.35048	3.34977	3.07971	3.64531	3.97394	3.59831	3.51095	4.21722	3.29122	4.21722	3.74188	3.36922	3.48025	2.21722	1.75778	3.48025	2.21722	3.63225	3.15308	3.21722	1.31032	3.59573	3.21722	3.21722	3.43961	3.50672	3.31032	2.63225	3.40986	3.21722	3.21722	2.63225	4.40986	2.99482	4.63225	3.99482	3.63225	4.21722	2.63225	3.21722	3.4763	3.36265	3.44939	3.4564	3.63225	2.21722	2.21722	3.63225	3.58495	3.02457	2.40986	3.99482	2.89529	2.63225	3.48025	3.16277	3.36922	3.67665	3.71582	3.21722	3.9205	3.59573	3.52061	3.05675	3.88331	3.42367	3.63828	3.60953	3.83019	3.73179	3.37591	2.21722	3.66396	1.75778	3.19732	2.21722	3.38227	3.66082	3.14683	2.21722	3.51924	3.60424	2.46233	3.86929	4.07083	3.7747	3.82355	3.42872	3.57979	3.45168	3.50672	3.40986	3.63225	3.17282	3.63225	3.13921	3.12841	3.88018	3.36574	2.21722	4.47071	3.28433	3.52141	3.97621	3.99962	3.89885	3.79973	4.09692	2.91055	4.44854	4.08346	3.69365	3.91635	3.42367	3.63967	3.89529	3.67665	4.21722	2.85465	2.75778	2.21722	1.89529	1.89529	2.80218	4.21722	1.40986	3.21722	3.63225	3.31032	4.80218	4.21722	2.63225	4.21722	3.48025	2.63225	4.40986	3.95418	3.21722	4.21722	3.43961	3.36922	3.34275	3.70264	3.43961	3.11768	3.45822	3.86929	4.21722	3.80218	2.63225	4.45822	2.75778	2.99482
DNAJC22	2.21722	4.21722	4.21722	3.63225	4.43961	3.63225	1.89529	4.1103	3.80218	5.21722	3.63225	3.63225	4.21722	4.53914	3.40986	4.21722	4.21722	4.1103	3.36922	4.21722	3.40986	4.48025	3.89529	4.63225	4.21722	3.40986	4.61455	4.21722	4.33269	3.95418	4.28433	4.3465	4.27862	4.81867	4.18807	4.55163	4.12607	3.85465	3.88707	4.41885	4.71317	4.21722	4.21722	3.71471	4.03522	3.99482	3.75043	3.55425	3.43457	3.74078	3.36922	3.53914	3.76664	3.97621	3.56155	2.93711	3.58955	3.35472	3.5522	3.54979	3.61314	3.73179	3.81212	3.40986	3.61753	3.21722	3.7417	3.63225	3.98275	3.43322	3.23684	4.07971	3.75778	3.80575	4.2403	3.32825	3.74773	4.11768	3.35048	3.25038	3.79191	4.33921	3.44349	3.43961	3.53914	3.40986	4.38714	1.18159	1.40986	4.89529	4.53914	4.89529	4.07283	3.53914	3.99962	4.35472	4.21722	5.53914	4.86929	4.12411	5.35472	3.95418	4.48025	5.30468	3.48025	4.53914	4.80218	4.57979	3.63225	4.45822	5.43961	4.43961	4.63225	5.06521	4.21722	5.06521	2.63225	1.89529	2.63225	4.43961	4.21722	4.39789	4.51095	4.55475	4.51267	4.29384	4.16659	3.96088	4.99094	3.21722	4.49285	4.63225	4.41407	3.63225	4.21722	4.53914	4.56514	2.89529	4.09168	4.95418	4.64785	4.27166	4.70264	4.53914	3.99482	4.53914	4.43961	4.63225	4.39779	4.80218	4.40986	4.80218	4.80218	2.63225	4.40986	4.73179	5.21722	4.57979	4.95418	4.95418	4.63225	3.21722	4.16912	3.85932	4.17067	3.9589	4.21722	3.80218	4.21722	3.89529	4.35048	4.86107	4.57979	4.57979	4.48025	3.95418	4.48025	4.63225	4.34846	4.09168	4.07839	4.57979	4.37476	4.59573	4.35379	4.29122	4.16872	4.80218	4.33316	4.80218	4.42253	4.33586	4.49139	3.97621	4.49795	3.92771	4.55095	4.43961	4.42075	4.66082	4.46875	4.60188	4.58198	4.58286	4.50672	3.92082	3.74188	3.91556	4.03377	4.49285	4.61931	4.12975	4.41652	4.29739	4.28433	4.12702	3.89529	4.49285	3.52617	4.09168	3.64953	3.74078	4.13331	3.91236	3.98629	3.97621	3.80218	3.53628	3.75503	3.98275	4.44399	3.50101	3.81216	3.60054	3.91635	4.42367	3.95715	4.39779	4.17141	4.21722	4.04729	3.75778	4.21722	2.89529	3.89529	4.02457	3.89529	4.40986	4.21722	4.21722	4.01076	3.21722	3.63225	4.63225	2.63225	3.89529	4.43961	4.86929	4.43961	4.21722	3.21722	3.63225	4.36922	3.07971	3.89529	4.09168	4.48025	4.66467	5.05372	3.89529	4.21722	3.63225	3.07971	4.56514	4.57979
SCD5	2.21722	3.53914	3.80218	3.63225	2.63225	4.43961	2.89529	3.73179	2.80218	2.99482	3.21722	2.63225	2.89529	3.21722	3.40986	4.21722	4.21722	2.40986	4.50672	2.21722	3.73179	4.59573	4.48025	1.63225	2.63225	2.99482	3.66702	3.42367	3.49023	3.63225	3.21722	3.21722	3.19615	3.05967	3.93091	2.69365	3.92443	2.04729	3.51267	3.21722	3.97621	3.48025	4.11534	2.45168	3.78426	3.21722	3.08206	3.13921	3.74231	3.02457	3.35107	2.21722	3.26893	3.10174	3.58118	2.12975	3.30279	2.48025	3.59067	2.63225	3.53407	2.99482	3.04579	2.40986	3.51403	3.21722	2.25232	1.63225	2.21722	2.28027	2.27532	2.75778	2.34275	2.66061	2.78658	2.57336	2.32031	3.31032	1.76552	2.11288	1.46998	2.29968	1.48929	3.09168	2.60424	0.994823	3.86107	4.10759	4.28433	1.89529	2.95418	2.89529	2.99482	4.02457	2.66082	3.03279	2.89529	2.21722	3.73179	3.53914	4.70264	2.63225	3.48025	2.80218	1.89529	3.21722	3.40986	3.73179	2.63225	3.07971	3.04729	3.95418	2.95418	1.89529	4.80218	2.89529	2.63225	2.89529	2.63225	3.63225	3.21722	2.79478	2.26302	2.5258	3.07971	2.34275	2.4467	2.79095	1.84798	2.21722	2.77664	3.63225	2.52728	1.04729	1.89529	2.21722	1.75778	2.89529	3.21722	1.63225	2.69365	2.8387	3.11768	3.06521	2.99482	3.43961	2.80218	3.63225	3.31032	3.95418	3.73179	3.21722	4.21722	2.63225	2.40986	1.40986	2.63225	1.40986	3.21722	2.63225	3.63225	3.21722	3.41576	3.21722	3.09792	3.66152	1.63225	3.21722	3.53914	3.48025	3.07037	2.53914	2.40986	2.40986	4.21722	3.63225	1.89529	3.16277	3.28433	2.53914	2.90846	3.57979	2.90909	2.89529	3.22741	3.29122	3.181	2.51678	3.19899	2.53914	4.11161	3.1754	4.2828	2.51678	2.84084	2.75778	3.38494	4.09168	3.63225	3.2738	3.40986	3.04729	2.61235	3.51678	2.78426	2.40986	2.70625	2.73722	3.23859	2.87618	3.21722	2.45168	3.41652	3.67289	2.99482	3.17282	3.39779	3.13921	2.79498	1.63225	3.07099	2.67665	2.33457	3.28433	2.27629	1.73917	1.48025	1.46589	2.41534	2.57336	2.56952	2.86358	2.09168	2.86358	3.09323	2.8387	2.97485	3.31032	3.80218	3.56514	3.95418	2.75778	3.80218	2.89529	2.89529	3.53914	1.89529	2.99482	3.21722	2.63225	3.89529	3.21722	2.63225	2.63225	3.63225	2.89529	1.63225	3.40986	1.63225	3.21722	3.21722	3.21722	1.04729	4.34275	3.21722	0.632253	2.89529	2.92771	2.99482	2.89529	2.21722	2.63225	4.45822	3.34275	1.40986
WLS	3.80218	4.21722	3.21722	4.21722	3.63225	3.63225	4.89529	4.40986	4.21722	4.57979	3.95418	4.21722	3.48025	3.21722	4.40986	3.21722	5.21722	3.86929	3.36922	4.67665	3.99482	3.89529	4.48025	3.21722	3.63225	4.57979	3.61455	3.51678	3.53914	3.36922	3.63225	3.30468	3.60054	3.52916	4.06521	4.01558	3.77243	3.95418	3.28135	3.98275	4.0611	4.09692	3.56514	4.29968	3.58334	4.1103	3.57848	4.29122	3.70097	3.53914	4.08071	3.21722	3.39531	3.6867	3.1919	3.83019	3.38357	4.21722	3.40164	3.46233	3.53407	4.40986	3.58045	1.99482	3.82398	2.48025	2.45877	3.63225	3.70264	2.76026	3.02739	3.34275	3.29835	2.7325	2.90688	2.38071	2.63225	3.63225	2.88751	3.54584	1.24759	3.77361	2.57676	3.71972	2.47097	3.93342	3.60953	4.58758	5.37949	1.89529	3.63225	3.89529	4.21722	4.21722	3.74328	3.32825	2.89529	3.80218	2.40986	2.53914	4.21722	3.63225	2.89529	3.21722	1.89529	2.21722	3.57979	3.40986	3.04729	3.34275	3.04729	3.36922	4.33269	3.48025	4.21722	4.48025	2.63225	1.89529	2.63225	3.95418	4.80218	3.46828	3.58495	3.71723	2.75778	3.52332	3.60716	3.54584	3.84798	2.21722	3.66973	1.63225	3.7301	3.04729	1.89529	3.21722	3.92771	1.89529	1.63225	1.63225	4.73805	4.7647	3.89529	3.48025	3.21722	2.95418	3.21722	3.21722	3.31032	3.21722	1.40986	3.21722	3.21722	3.63225	2.99482	2.40986	2.63225	3.40986	3.21722	3.63225	4.21722	3.21722	4.34176	4.45822	4.19413	4.78632	3.95418	3.21722	3.21722	3.48025	3.16991	1.21722	2.99482	4.21722	2.89529	3.63225	3.48025	3.46233	3.48786	3.43961	3.75281	3.40986	3.42367	3.70264	3.5371	2.96929	3.98485	3.42367	3.21117	3.46514	3.97775	3.89529	3.96088	3.47097	3.59983	4.07971	4.02739	3.63225	3.21722	3.57336	3.14683	4.00149	3.38494	3.32413	2.46233	1.89529	2.84376	2.88161	3.00911	3.72418	3.49732	3.12975	3.59161	3.48025	4.21722	3.34275	2.76976	3.66973	3.41791	3.09168	2.9507	3.53914	3.2574	3.73179	2.18437	2.10174	2.2738	2.5132	2.19508	3.12795	3.05494	2.50101	1.63225	2.50101	3.48025	3.42367	3.54804	3.31032	3.80218	3.66467	3.74773	3.56514	2.95418	2.89529	3.48025	4.02457	1.89529	2.40986	3.80218	2.63225	2.63225	3.21722	3.63225	3.63225	2.63225	1.89529	3.95418	2.40986	1.63225	3.21722	4.21722	2.95418	4.04729	3.07971	3.48025	3.95418	3.31032	3.21722	3.21722	3.89529	2.21722	3.63225	3.07971	3.92771	2.40986
GRHL2	3.80218	2.80218	3.21722	3.63225	3.21722	3.95418	3.48025	4.1103	2.21722	3.73179	3.21722	3.63225	1.89529	4.21722	4.21722	3.21722	4.21722	2.73179	3.63225	2.80218	3.40986	3.21722	1.89529	2.63225	3.21722	3.40986	3.02959	3.21722	3.27611	2.85465	3.07283	2.80218	3.19615	3.16659	3.32825	3.27862	3.5094	3.36922	3.21722	3.06521	3.17974	2.57336	3.51267	3.45168	3.81282	3.21722	3.85966	1.96929	3.74231	3.02457	4.06966	2.53914	3.85728	1.51678	3.74676	3.58918	3.62018	1.89529	3.5522	3.26968	3.65111	2.99482	3.74727	1.99482	3.73471	0.895287	2.90943	1.63225	1.89529	2.83969	2.48682	0.757784	2.82191	3.12482	3.121	2.89529	2.92176	2.63225	2.67806	1.37591	2.24759	2.29968	2.39619	1.63225	2.7647	2.21722	3.30468	3.02959	3.63225	2.89529	2.95418	4.48025	3.8249	2.21722	3.38071	3.15832	3.89529	4.21722	3.40986	3.91765	4.21722	2.63225	1.89529	2.80218	3.89529	3.21722	2.99482	1.40986	3.04729	3.92771	4.36922	4.04729	3.80218	1.89529	3.21722	1.89529	3.63225	3.89529	2.63225	1.63225	4.21722	3.04559	3.16991	3.04427	3.21722	3.64531	3.31343	3.31451	3.72245	2.21722	3.13921	1.63225	3.12129	2.63225	1.89529	3.21722	2.75778	2.89529	2.63225	3.21722	4.08597	2.51678	2.31032	2.70264	3.73179	3.21722	2.95418	3.04729	3.11768	3.63225	1.40986	3.21722	3.21722	4.21722	2.99482	1.40986	2.63225	3.40986	2.63225	2.63225	2.63225	3.21722	3.60841	3.69638	3.38968	3.14446	2.63225	3.21722	3.21722	3.11768	3.51095	2.21722	2.40986	2.40986	1.89529	2.63225	1.89529	3.04729	3.44939	3.53914	3.4714	1.99482	3.1986	3.06521	3.5534	2.96929	3.34275	2.97621	3.33872	3.38714	3.09323	3.08793	3.64893	2.60424	3.04729	3.07971	3.13592	0.632253	3.21722	3.03279	2.8249	2.95418	3.78228	3.10174	3.04729	3.78837	3.45041	3.24418	3.85157	3.05675	2.40986	3.12975	3.71026	3.89529	2.40986	3.49475	3.39779	2.55425	3.25965	0.632253	3.1641	2.53914	2.77198	2.40986	2.98084	2.63225	3.06521	3.23143	3.10296	3.03279	3.41751	3.27862	3.20211	2.27862	2.97775	2.8387	3.00962	2.63225	3.91765	3.56514	3.50672	2.75778	3.80218	2.89529	3.48025	1.21722	3.48025	3.73179	4.21722	2.63225	3.21722	3.80218	2.63225	4.21722	2.63225	2.89529	1.63225	3.73179	1.63225	3.21722	3.21722	3.63225	2.63225	3.56514	3.48025	3.63225	3.63225	3.45822	3.40986	4.21722	3.80218	3.63225	3.07971	2.34275	1.40986
TRMT2B	2.21722	3.21722	3.80218	2.63225	3.63225	1.63225	4.21722	2.99482	3.53914	2.99482	1.63225	2.63225	4.21722	3.21722	2.99482	4.21722	4.21722	2.40986	3.36922	4.02457	3.73179	3.48025	1.89529	4.80218	3.63225	2.40986	2.66702	3.10174	3.63225	2.36922	3.14683	3.9721	3.63225	3.52916	3.48025	3.50101	3.35739	2.36922	3.51267	2.48025	3.51678	3.82129	3.45822	2.71471	3.02304	3.57979	2.82929	2.77664	3.09488	3.30468	2.80218	2.53914	3.28911	3.51678	3.27862	3.58918	3.20918	3.48025	3.02457	2.92176	3.11225	2.40986	3.05921	2.73179	3.10296	2.48025	3.4467	2.95418	3.80218	3.35427	3.07178	3.07971	3.32072	3.36993	3.01791	3.61775	3.10618	3.76976	3.40598	2.79095	3.91055	2.93711	3.07426	2.95418	3.72623	3.86929	2.91765	1.44463	2.8249	1.89529	2.63225	4.48025	2.63225	3.80218	3.43134	2.96568	2.89529	2.21722	2.99482	2.53914	1.89529	3.21722	3.89529	2.21722	2.89529	2.21722	3.86929	3.40986	3.36922	3.56514	3.04729	2.63225	4.09168	1.89529	3.21722	3.48025	2.63225	1.89529	4.63225	3.21722	3.21722	3.19144	2.58495	2.82414	3.45822	2.68378	2.75155	2.96088	3.78658	3.21722	2.96929	2.63225	2.88683	3.36922	1.89529	3.21722	3.75778	3.48025	3.63225	4.21722	3.50101	2.8387	3.31032	2.48025	3.21722	2.95418	3.43961	2.85465	3.31032	2.63225	3.73179	3.21722	3.21722	2.63225	2.40986	2.99482	3.63225	1.40986	3.63225	4.21722	4.95418	3.21722	3.04137	2.78753	3.0213	2.81004	3.63225	3.80218	3.53914	2.89529	1.84798	3.02457	2.40986	2.99482	3.89529	3.21722	3.48025	2.78426	3.19413	3.49023	3.28192	3.21722	2.93181	3.48025	2.72152	2.96929	3.02627	3.60424	2.8862	2.67665	3.33139	3.61149	3.18327	3.10174	3.04729	1.75778	3.21722	2.95418	2.98018	2.89529	3.14683	2.50672	3.58198	3.47097	3.26968	2.73179	3.42872	3.18973	3.19552	2.66973	3.21722	2.93711	2.78426	3.25786	3.40986	2.87326	1.89529	2.29122	4.42725	3.53914	4.57689	3.60953	3.37897	3.14683	3.20323	3.01928	3.32825	3.39189	3.14975	3.06521	3.46998	3.69365	3.10799	3.15308	2.93711	2.97621	4.89343	3.63225	2.80218	3.07971	2.85465	1.75778	2.95418	4.21722	3.48025	2.21722	1.89529	3.73179	3.21722	2.63225	3.31032	2.21722	2.63225	2.63225	2.63225	3.89529	3.95418	3.73179	1.63225	3.21722	3.21722	2.63225	4.21722	4.21722	2.89529	4.33269	3.76976	3.45822	3.73179	1.89529	2.21722	3.63225	4.34275	4.45822	3.99482
POF1B	2.21722	4.02457	3.80218	2.63225	1.63225	2.63225	2.89529	2.40986	2.21722	3.73179	1.63225	3.63225	1.89529	3.21722	2.99482	3.21722	4.21722	2.73179	3.63225	2.21722	3.40986	3.21722	1.89529	3.21722	4.21722	2.99482	2.94713	3.51678	2.88018	3.74773	3.40986	2.38714	3.23797	3.16659	3.66082	2.27862	3.60251	3.36922	3.34275	3.21722	2.63225	3.57336	2.84525	3.83019	4.17382	2.73179	4.2747	3.29122	3.26339	2.53914	3.06966	0.217215	3.99263	2.51678	4.48547	3.29968	4.01538	2.21722	4.16717	2.78426	3.66973	2.40986	3.56171	1.99482	3.50205	1.89529	2.01131	1.63225	2.48025	1.6762	1.93428	2.75778	2.05324	2.03831	1.84798	2.57336	2.26968	1.31032	0.678056	1.59831	1.98455	2.93711	2.07426	1.63225	1.60424	1.40986	1.80218	2.44463	1.40986	3.48025	2.63225	1.89529	3.28433	2.21722	2.38071	2.66082	1.89529	2.21722	2.99482	3.21722	3.89529	3.21722	1.89529	3.53914	3.89529	3.21722	3.40986	3.99482	2.04729	3.75778	3.63225	3.74773	3.09168	3.48025	3.21722	2.89529	2.63225	2.89529	2.63225	3.63225	4.21722	2.86604	2.07037	2.77578	2.75778	3.02082	2.16659	3.49139	3.58495	2.21722	3.13921	3.21722	2.68201	2.63225	1.89529	2.21722	3.07971	1.89529	3.63225	3.63225	3.15308	2.10174	2.89529	3.06521	2.40986	3.43961	2.43961	3.04729	3.76976	1.63225	3.73179	3.21722	3.21722	2.63225	3.73179	4.21722	4.63225	2.99482	1.63225	4.63225	2.63225	3.21722	2.09383	2.21722	2.48786	1.09383	1.63225	3.21722	3.21722	3.11768	3.51095	3.21722	1.40986	1.40986	1.89529	2.85465	3.11768	2.78426	3.69937	3.67665	2.84135	2.73179	2.95418	1.89529	3.39959	3.13921	3.86821	2.6867	4.13653	2.91765	3.48025	2.54736	3.59831	2.7647	3.46233	0.757784	3.6856	3.43961	4.07971	2.89529	2.63225	2.85465	2.88537	3.27166	3.26968	4.57979	4.32684	4.7747	4.57739	3.36161	3.65779	3.29968	3.41652	2.67289	2.40986	3.81668	3.01076	3.13921	2.36058	1.21722	2.36574	2.91765	1.83707	2.40986	2.00253	2.25374	2.15832	1.88093	1.76509	2.85876	1.66263	1.27862	2.24696	2.50101	2.26726	1.10174	2.26116	3.48025	3.38714	2.92771	0.0472902	1.75778	2.95418	3.48025	1.89529	3.53914	1.89529	3.40986	2.21722	2.63225	3.48025	2.21722	2.63225	2.63225	2.63225	2.89529	3.63225	1.40986	2.63225	3.21722	4.21722	2.95418	3.04729	3.56514	3.70264	3.95418	3.89529	4.1501	4.21722	3.89529	3.80218	2.63225	3.07971	3.34275	3.40986
ESRP2	3.21722	4.02457	2.21722	2.63225	3.95418	3.63225	2.89529	3.40986	4.02457	3.40986	1.63225	3.63225	2.89529	4.80218	3.99482	3.21722	4.21722	4.1103	3.63225	2.80218	3.99482	3.89529	2.89529	1.63225	4.80218	4.21722	3.5601	3.21722	3.33269	3.04729	3.46875	3.21722	3.86358	3.68116	3.96568	3.39409	4.06194	2.85465	3.71198	3.59573	4.14127	2.38071	4.18405	3.83019	3.40719	3.21722	3.40398	2.96929	3.69255	3.12411	3.67665	2.21722	3.52857	1.51678	3.55163	2.93711	3.40484	2.70264	3.81307	3.54979	3.79372	2.99482	3.38114	3.21722	3.63956	3.21722	3.42224	1.63225	2.89529	3.38989	3.45366	3.56514	3.38581	3.65534	3.68928	3.61775	3.29522	2.89529	3.70042	2.79095	3.36307	3.03664	3.39619	2.95418	4.08663	2.57979	3.9721	4.5601	4.28433	2.89529	2.95418	4.21722	3.91236	3.80218	3.61775	3.52756	1.89529	3.21722	2.40986	3.80218	1.89529	3.63225	3.48025	3.21722	1.89529	3.21722	2.99482	2.99482	3.63225	3.56514	4.04729	4.04729	4.67665	5.21722	3.21722	3.48025	3.63225	4.70264	2.63225	3.63225	3.80218	3.59952	3.16991	3.5258	3.07971	2.82817	4.19212	3.87841	3.26302	3.80218	2.96929	3.21722	3.44322	4.04729	2.89529	2.21722	3.75778	1.89529	4.09168	4.43961	3.60054	3.7647	3.11768	3.48025	3.21722	2.63225	2.63225	2.04729	3.63225	3.63225	3.57979	3.21722	4.21722	2.63225	3.73179	1.40986	2.63225	4.21722	3.21722	3.63225	2.63225	3.21722	3.30885	3.21722	3.0213	3.21722	3.63225	2.21722	3.21722	4.21722	3.51095	3.53914	2.99482	3.99482	3.89529	2.36922	3.48025	3.26968	3.28433	3.33269	3.33167	2.73179	3.45537	2.21722	3.5534	3.05675	3.25255	2.97621	3.70867	3.21722	3.39279	3.08793	3.49139	2.7647	3.31032	3.75778	3.65675	1.63225	3.3021	3.89529	3.14683	2.50672	3.48682	2.97621	3.16277	3.78837	3.81059	3.48929	3.43653	3.66973	3.65779	3.71471	3.54979	2.99482	2.40986	2.98018	3.70264	2.55425	3.10532	2.63225	3.33403	2.21722	3.56979	2.40986	3.10637	2.25374	3.21722	3.05086	3.20249	2.61775	2.75009	3.15308	3.21722	2.50101	3.01728	2.51678	3.6173	2.31032	3.53914	2.92771	4.21722	3.34275	2.95418	4.48025	3.48025	4.21722	3.48025	4.40986	4.02457	4.21722	3.39779	4.53914	4.21722	4.63225	2.63225	3.48025	4.21722	2.99482	3.63225	4.80218	4.21722	4.43961	2.63225	3.75778	4.35472	4.09168	4.01076	4.07971	3.40986	3.48025	5.21722	3.63225	4.07971	3.34275	3.40986
DOCK5	3.21722	2.21722	3.21722	4.95418	3.63225	2.63225	2.89529	2.40986	2.21722	2.40986	1.63225	3.63225	3.48025	3.21722	2.99482	3.21722	4.21722	3.57979	3.04729	4.02457	2.99482	3.48025	4.21722	4.43961	1.63225	1.40986	3.25198	3.32413	3.15581	3.04729	3.21722	3.53914	2.96667	3.60716	2.96568	4.21722	3.35739	3.85465	3.61576	1.89529	3.63225	3.89529	3.34275	3.58918	3.98589	2.99482	3.98895	3.42872	2.93291	3.12411	3.35107	3.02457	3.80218	1.51678	3.61013	3.45168	4.02457	3.35472	3.6526	3.36922	3.08476	2.40986	3.28161	3.86929	3.50205	3.48025	2.59627	2.21722	3.06521	2.6173	2.88537	3.92771	3.181	3.10174	3.35048	2.57336	2.67178	2.89529	2.96346	3.25038	3.18619	3.83019	2.65922	3.53914	2.87433	2.99482	3.02457	3.98895	3.52534	4.70264	3.21722	1.89529	2.99482	3.21722	3.57336	2.66082	1.89529	2.21722	2.99482	2.21722	3.89529	3.21722	1.89529	3.21722	4.21722	2.21722	2.40986	2.40986	4.36922	3.56514	2.63225	3.50672	2.21722	1.89529	3.21722	4.21722	2.63225	2.89529	2.63225	3.63225	4.80218	3.07596	2.72245	3.23521	3.34275	4.16378	3.40363	3.43481	2.26302	3.80218	3.77664	2.63225	3.24231	4.50672	2.89529	3.80218	3.34275	4.70264	3.43961	4.80218	2.86358	2.8387	4.01076	3.59573	1.99482	3.63225	2.95418	2.85465	2.89529	1.63225	2.40986	3.21722	4.21722	3.63225	4.57979	3.40986	2.63225	4.21722	4.63225	2.63225	2.63225	3.21722	2.57188	2.69638	2.40986	2.4564	3.95418	3.21722	3.21722	4.01076	2.96346	4.30468	2.99482	3.99482	4.89529	3.95418	3.76976	4.04729	4.21722	3.9898	3.82407	4.1103	3.90909	3.48025	3.64752	3.49285	3.36444	3.90909	3.11076	2.91765	3.29968	3.99482	3.2828	3.56117	3.53272	3.34275	3.55095	2.95418	3.12702	2.57336	4.40986	3.69115	3.55095	3.51678	3.71026	2.89529	2.90789	3.73722	3.47305	3.13921	2.99482	3.45168	3.74773	3.33586	3.63225	3.34275	3.70264	4.05675	3.21722	2.95418	2.99192	3.60953	2.42204	3.8249	2.92513	3.51678	2.61775	2.559	2.77507	3.35472	2.98455	3.60054	2.782	3.01558	2.66581	3.21722	2.78723	3.63225	4.3465	4.1501	4.04729	3.75778	4.09168	3.89529	2.89529	4.21722	4.21722	1.40986	5.02457	2.63225	4.16831	2.21722	2.63225	3.63225	4.21722	3.48025	4.21722	3.73179	1.63225	4.80218	5.21722	3.95418	3.63225	4.07971	2.89529	3.80218	3.76976	3.66467	4.80218	1.89529	3.80218	2.63225	3.34275	4.21722	3.73179
PHC3	3.21722	4.80218	3.80218	2.63225	4.63225	4.63225	3.89529	4.40986	4.53914	4.57979	2.63225	4.63225	3.48025	3.80218	2.40986	4.21722	4.21722	4.93342	3.85465	4.67665	4.73179	4.70264	5.06521	3.95418	3.21722	4.73179	4.38323	4.56117	4.84171	4.29522	4.14683	4.70907	4.37548	4.4467	4.59573	4.86358	4.6469	4.21722	4.37249	3.98275	4.51678	4.66082	4.4857	4.03664	4.73286	3.99482	4.80608	4.29122	4.41425	4.50262	4.41361	4.21722	4.75399	4.32413	4.79379	4.21722	4.57399	4.14321	4.53257	4.63225	4.46114	4.73179	4.44388	3.86929	4.47781	4.21722	4.12173	4.33269	4.48025	4.30846	3.86028	4.75778	3.82191	4.30405	3.93544	4.66082	3.74773	3.89529	4.18585	4.74515	4.39055	4.45168	4.32218	3.80218	4.45929	4.45425	4.60953	4.47437	4.52534	4.48025	4.53914	4.21722	4.28433	5.53914	4.68188	4.70264	3.89529	4.53914	4.21722	4.21722	4.21722	4.80218	4.89529	3.21722	4.48025	4.53914	4.73179	3.99482	4.36922	3.75778	4.95418	4.50672	4.63225	5.35472	4.21722	4.48025	3.63225	4.89529	4.95418	5.09168	5.02457	4.48535	4.121	4.51602	4.71198	4.50194	4.31343	4.46338	4.16991	4.53914	4.55425	3.63225	4.63857	4.95418	3.48025	2.21722	3.07971	5.21722	4.95418	5.09168	4.50101	4.7647	4.76976	4.41885	4.21722	4.80218	4.84171	4.85465	5.06521	4.63225	4.65779	3.21722	4.80218	4.21722	3.99482	3.99482	3.63225	3.73179	4.95418	5.21722	4.95418	4.21722	4.62633	4.87326	5.09168	4.64403	3.21722	4.53914	4.53914	4.48025	4.68928	4.9721	4.21722	5.1103	5.06521	4.13475	4.95418	4.88859	4.50672	4.27611	4.62894	5.26784	4.7647	4.53914	4.46998	4.55425	4.41729	4.80218	4.3107	4.64348	4.57601	4.48025	4.31451	4.60424	4.84084	4.84525	4.48682	3.21722	4.53037	4.93091	4.99482	4.69115	4.6273	4.47097	4.71026	4.73179	4.57415	4.73722	4.75104	4.61314	4.69526	4.12975	4.24369	4.33586	4.68288	4.49475	4.01076	4.05675	4.13981	4.67665	4.28512	4.94514	4.76084	4.34846	4.5289	4.88601	4.456	4.61429	4.31626	4.80218	4.70702	4.82294	4.59804	4.60054	4.29968	4.56117	4.17189	4.89529	4.64348	4.40164	4.63225	4.75778	4.09168	2.89529	3.89529	4.53914	4.70264	4.57979	4.02457	3.63225	4.63225	5.02457	4.21722	4.21722	4.63225	3.89529	4.80218	4.73179	1.63225	4.21722	4.80218	4.53914	4.21722	3.92771	4.21722	4.71972	4.55825	4.96724	3.86929	4.21722	4.80218	4.63225	4.21722	4.21722	4.21722
MINDY3	3.80218	2.80218	3.21722	4.63225	3.63225	4.43961	4.48025	3.86929	3.53914	4.57979	3.95418	3.63225	4.48025	4.80218	4.40986	3.21722	4.21722	4.1103	4.36922	3.53914	4.57979	3.70264	5.06521	3.95418	4.21722	3.40986	3.76655	3.8387	3.88018	3.95418	3.95418	3.80218	3.43062	3.9442	3.32825	3.69365	3.73179	3.95418	3.61576	4.06521	3.93181	3.57336	3.66467	4.21722	3.59983	3.40986	3.73413	4.21722	3.62343	4.17141	3.78876	3.38714	3.82999	3.32413	3.64785	4.12975	3.87002	3.06521	3.71198	3.71026	3.59378	4.73179	3.94818	2.73179	3.84309	4.70264	3.29335	3.43961	3.59573	3.14086	2.78228	2.75778	2.79021	3.357	3.54842	3.74328	3.46233	4.63225	2.99998	3.49139	3.30648	3.71471	3.39619	3.43961	3.51678	4.05372	3.30468	3.61455	2.63225	3.48025	2.21722	1.89529	2.40986	3.53914	4.03279	3.57336	1.89529	2.21722	3.40986	3.02457	1.89529	3.21722	3.48025	3.53914	1.89529	3.21722	3.21722	3.99482	4.21722	2.34275	3.36922	1.63225	2.95418	3.89529	3.21722	4.48025	5.21722	3.89529	2.63225	3.21722	4.53914	3.09091	2.72245	2.8082	3.34275	3.39005	3.05967	2.96088	3.07037	3.80218	3.55425	1.63225	3.15691	3.36922	4.21722	2.21722	3.07971	3.89529	3.21722	4.21722	3.69365	3.7647	3.31032	2.48025	3.21722	4.09168	3.71972	3.36922	2.89529	3.21722	3.73179	3.21722	3.21722	2.63225	4.21722	2.40986	2.63225	2.40986	3.63225	2.63225	2.63225	3.21722	3.16912	3.28135	2.99482	2.87144	2.63225	3.21722	2.21722	1.89529	3.16991	3.21722	3.40986	2.99482	1.89529	3.21722	3.31032	3.63225	3.04729	3.63225	3.20392	2.40986	3.21722	2.89529	3.50393	3.66973	3.13124	3.10174	3.48627	3.91765	3.39279	3.89529	3.11288	3.51678	2.84084	1.75778	3.43678	4.09168	2.98018	2.74328	3.40986	3.50672	3.51924	3.16063	3.46233	3.29739	3.21722	3.34728	2.79498	2.96929	2.57979	4.03664	3.85465	2.89529	2.40986	2.17282	2.89529	3.42872	3.25965	3.71972	3.0901	3.38714	3.17587	2.99482	3.27629	3.73917	3.89529	3.08257	2.96149	3.74328	3.46998	3.78112	3.26161	3.27862	3.33139	3.42367	3.26116	3.48025	3.91765	3.92771	3.85465	3.56514	0.632253	3.89529	1.89529	4.02457	3.48025	3.40986	3.53914	3.63225	3.70264	4.21722	3.63225	4.63225	2.63225	4.21722	2.63225	3.73179	2.63225	3.21722	3.21722	4.33269	4.50672	3.75778	3.89529	4.09168	4.76976	4.61576	3.57979	3.89529	4.80218	2.63225	3.07971	3.07971	3.99482
NAA25	3.80218	3.80218	3.80218	3.63225	3.21722	2.63225	2.89529	4.57979	2.80218	3.99482	4.21722	3.63225	4.48025	3.21722	2.40986	3.21722	4.21722	3.21722	4.21722	3.80218	1.40986	4.21722	4.70264	4.43961	4.21722	3.73179	3.81386	4.04034	3.76154	3.36922	3.95418	3.12411	4.01558	3.68116	3.57336	3.39409	3.6469	3.50672	3.45822	3.35472	3.63225	3.2738	3.75778	3.83019	3.99838	2.73179	3.7825	3.42872	3.84456	3.38714	3.92993	3.02457	3.64666	2.8387	3.73805	3.29968	3.85465	2.70264	4.03391	3.71026	3.87618	2.99482	3.87418	2.73179	3.96149	3.70264	3.40986	3.95418	3.98275	3.28027	3.51924	3.34275	3.15633	3.52258	3.62057	3.32825	3.24369	2.63225	3.43294	3.69784	3.18619	3.12975	3.53369	3.80218	3.64606	3.31675	4.02457	3.94713	3.8249	2.89529	3.63225	4.21722	3.52534	4.02457	3.70264	3.32825	3.48025	4.21722	3.73179	4.02457	2.89529	3.63225	1.89529	3.80218	4.21722	2.21722	3.73179	1.40986	3.63225	4.07971	3.85465	3.21722	3.71972	1.89529	6.53914	3.48025	4.21722	1.89529	3.63225	3.63225	2.21722	3.82191	3.43294	3.94571	4.00571	4.45822	4.35923	3.49139	3.96346	3.80218	3.13921	2.63225	3.98919	3.63225	3.48025	3.21722	4.21722	3.89529	4.21722	3.63225	3.01558	2.32413	3.11768	2.89529	3.86929	4.43961	3.63225	3.85465	3.89529	3.63225	3.57979	3.21722	4.21722	2.63225	3.40986	3.40986	4.21722	3.99482	2.63225	2.63225	3.63225	3.21722	3.79427	3.64855	3.77909	3.79427	1.63225	3.80218	3.53914	3.63225	3.65534	3.21722	3.73179	3.40986	3.48025	2.63225	3.11768	3.36922	3.48786	3.71972	3.55756	2.40986	3.51678	3.06521	3.26749	3.96929	3.15633	2.97621	2.97456	3.53914	3.69047	3.84282	3.2828	3.56117	2.94775	3.56514	3.25621	2.63225	3.17282	3.48025	3.28433	3.04729	3.27532	3.7647	3.63225	3.54736	3.99904	3.69875	3.93249	3.49285	4.05372	2.71471	4.04729	3.48025	3.91236	3.07971	2.76976	3.13921	3.52617	3.80218	3.36574	3.46514	3.27317	3.14683	3.28517	3.57567	3.63945	3.41698	3.03811	3.21722	3.24759	2.50101	3.33269	2.50101	3.09323	3.42367	3.99234	3.31032	4.0752	4.07971	3.74773	3.56514	4.09168	2.89529	4.21722	5.02457	1.89529	2.40986	4.21722	3.63225	4.43961	3.21722	5.21722	4.63225	2.63225	3.48025	1.63225	3.73179	1.63225	3.21722	3.21722	4.63225	4.36922	3.56514	4.59573	3.80218	3.48025	3.34275	3.99482	1.89529	3.21722	5.21722	3.56514	3.92771	3.73179
NRSN2	4.21722	4.67665	3.80218	4.21722	4.80218	4.95418	4.48025	3.73179	5.02457	3.99482	3.95418	4.63225	4.70264	5.02457	4.73179	5.21722	5.80218	4.31675	5.04729	4.91765	3.73179	4.35472	4.21722	4.43961	3.95418	4.57979	4.50352	4.60424	4.41361	4.50672	4.70754	4.53914	4.58442	4.52916	4.32825	4.73805	4.24636	4.57085	4.61576	4.2876	4.45537	3.74328	4.45822	4.45168	4.30027	4.57979	4.25198	3.42872	4.15122	4.30468	4.2272	3.38714	4.39065	3.97621	4.36608	3.93711	4.26064	4.70264	4.35024	3.26968	4.07083	2.99482	4.25852	3.99482	4.03811	3.48025	3.90943	3.80218	3.48025	4.03234	3.78228	3.56514	4.0126	4.09006	3.47247	4.06521	4.07704	3.76976	3.67806	3.79095	4.02018	4.08395	3.69875	3.63225	4.11669	4.05372	4.21722	4.21722	3.52534	4.21722	3.63225	4.21722	4.68288	4.67665	4.48025	4.61775	4.89529	4.80218	3.99482	4.91765	5.06521	4.80218	4.89529	4.67665	5.48025	4.53914	5.05372	5.21722	3.63225	5.00571	4.21722	4.63225	4.84171	4.48025	3.21722	4.89529	5.21722	5.06521	4.63225	4.43961	4.53914	4.14205	4.51095	4.03059	4.45822	4.1363	3.8828	4.21722	4.62057	5.02457	4.66973	3.95418	4.18307	4.63225	3.89529	4.80218	4.66467	4.21722	3.95418	4.21722	4.39409	4.64606	4.01076	4.48025	4.40986	4.21722	4.84171	5.25674	4.55825	3.95418	4.93342	3.21722	4.21722	4.21722	4.99482	4.21722	4.63225	4.40986	3.21722	3.63225	4.95418	4.80218	4.06784	3.95418	4.06011	3.94469	4.21722	2.21722	3.80218	4.11768	4.54842	4.30468	4.40986	4.57979	5.35472	4.36922	4.31032	3.85465	4.56186	4.24696	4.24345	4.21722	4.47097	4.98275	4.59336	4.39555	4.82973	4.37476	4.48126	4.30468	4.11161	4.57979	4.44916	4.32413	4.26968	3.07971	4.495	4.33269	4.42075	4.66082	4.40986	4.09168	4.23684	3.8387	4.59161	4.35472	4.38433	4.48929	4.39905	4.32684	4.40986	4.29968	4.46233	4.61149	3.8249	3.98018	4.43961	3.55425	4.06999	4.09168	4.31791	3.86107	3.88916	4.52534	3.87896	4.17974	4.09692	4.00195	3.94389	3.76318	4.49552	3.60054	3.87066	3.27862	4.01728	4.37476	4.17189	4.01076	4.42667	4.45822	5.00149	3.75778	3.43961	4.21722	4.21722	4.02457	5.06521	2.40986	5.02457	3.63225	4.51978	3.80218	5.21722	2.63225	2.63225	2.89529	4.80218	4.57979	4.63225	4.80218	3.21722	4.71972	4.21722	4.92771	3.89529	4.53914	4.55825	4.21722	4.57979	4.70264	5.02457	4.21722	4.34275	4.21722	1.40986
CSRNP3	3.21722	4.21722	2.21722	2.63225	1.63225	3.63225	3.48025	2.73179	3.21722	3.73179	3.21722	4.21722	2.89529	3.80218	1.40986	3.21722	4.21722	4.31675	3.36922	4.02457	3.73179	2.89529	3.89529	2.63225	3.63225	3.40986	4.06912	4.47097	4.12411	4.36922	4.46875	4.3465	3.94158	4.31343	4.18807	4.08597	3.96006	3.74773	4.40164	4.21722	3.88601	4.15832	3.66467	3.93711	3.54979	4.40986	3.82929	3.29122	3.65841	3.74078	3.58645	3.91765	4.00793	3.97621	3.62911	4.52207	3.62018	3.89529	3.75778	4.16277	3.59378	2.99482	3.78006	2.99482	3.73471	4.06521	3.12173	1.63225	3.70264	3.10916	3.6421	3.07971	3.42764	3.63404	3.72245	3.2738	3.43961	3.31032	2.58495	2.79095	2.66263	3.45168	3.07426	3.09168	3.29814	4.05372	3.74078	2.76655	2.40986	4.89529	3.80218	3.48025	4.46875	3.80218	4.35472	4.15832	4.70264	5.02457	4.73179	3.91765	3.48025	4.21722	3.89529	4.67665	3.89529	2.21722	4.1103	4.21722	4.50672	3.92771	3.63225	3.74773	4.02457	4.21722	3.21722	3.89529	2.63225	4.70264	3.63225	2.63225	4.53914	4.46828	4.43294	4.1429	4.21722	3.92771	4.21722	4.0004	4.01791	3.21722	4.29122	2.63225	3.82173	3.85465	4.70264	4.21722	4.21722	1.89529	4.43961	5.33269	4.78112	4.37476	3.89529	4.35472	4.21722	4.80218	4.67665	4.13475	4.63225	4.21722	4.31675	4.21722	3.21722	4.21722	4.57979	3.99482	2.63225	4.57979	3.21722	2.63225	5.43961	4.80218	3.94469	3.72741	4.03435	3.82564	5.09168	4.80218	3.21722	4.21722	4.43294	4.60953	5.21722	4.40986	3.48025	4.36922	3.31032	4.59161	4.28433	3.9898	4.25639	4.80218	3.97621	4.2876	4.06635	4.55425	4.09277	4.32413	4.27054	3.80218	4.39279	4.04213	4.2828	4.34967	3.78426	4.07971	4.17714	3.63225	4.12702	4.38071	3.91236	4.57085	4.31279	4.13149	3.98589	4.04213	3.70625	3.65922	3.67469	4.17874	3.80218	3.93711	4.21722	3.89529	3.99482	3.92771	3.83389	4.42872	3.50868	3.09168	3.25157	3.21722	3.5951	3.8249	3.5875	3.88601	3.15832	3.39189	3.36995	3.84015	3.91055	3.50101	3.40044	3.86358	3.76202	4.04034	3.31774	3.48025	3.74078	4.21722	3.63225	3.07971	3.95418	2.89529	3.89529	2.80218	3.48025	4.21722	4.02457	2.63225	4.48025	4.80218	5.21722	2.63225	4.63225	4.48025	3.95418	4.57979	3.21722	3.21722	3.21722	3.80218	3.36922	1.75778	4.21722	3.95418	4.39779	4.1501	5.05372	4.21722	3.80218	4.21722	4.56514	3.75778	4.21722
GFM1	4.21722	3.53914	3.80218	4.21722	3.21722	3.63225	3.89529	3.21722	1.21722	2.40986	2.63225	4.95418	3.48025	3.80218	1.40986	3.21722	4.21722	2.99482	3.04729	2.80218	2.99482	2.89529	3.48025	3.21722	4.21722	3.73179	3.71764	2.97621	3.80218	3.74773	3.86929	3.53914	4.13106	4.00309	3.66082	3.78112	3.6469	3.21722	4.04319	4.14321	3.63225	4.57336	2.45822	4.03664	3.96058	4.21722	4.05606	3.55425	3.79826	3.02457	3.78876	1.80218	3.89726	3.6867	4.08597	3.29968	3.73099	3.35472	3.86631	3.46233	3.90789	2.99482	4.04579	3.40986	4.07898	3.21722	3.79028	3.43961	3.80218	3.90886	3.34932	3.34275	3.7413	3.87999	3.87773	3.61775	3.69115	3.76976	3.63225	3.83534	3.98455	3.65331	3.7747	3.21722	3.78356	3.73179	3.38714	3.66702	3.14683	3.48025	4.33269	2.89529	3.14683	4.38714	3.82129	3.15832	1.89529	2.21722	3.40986	3.53914	3.89529	3.21722	2.89529	3.53914	4.48025	2.21722	3.57979	3.40986	3.63225	3.75778	3.85465	3.63225	3.80218	3.48025	3.21722	2.89529	4.21722	3.89529	3.63225	3.63225	4.53914	3.71017	3.51095	3.82414	3.84525	3.48025	3.56869	3.49139	3.51095	4.21722	3.77664	2.63225	3.90789	3.63225	3.48025	2.21722	1.75778	4.21722	3.95418	2.63225	3.78112	3.42367	3.48025	2.89529	4.31675	2.95418	3.33269	3.74773	3.11768	3.21722	2.73179	4.80218	3.21722	2.63225	4.40986	2.40986	3.63225	3.99482	2.63225	2.63225	5.21722	3.21722	3.59026	3.66467	3.96786	3.84107	3.21722	2.21722	3.21722	2.89529	2.96346	3.67665	3.73179	3.40986	4.21722	3.04729	4.01076	3.71026	4.04729	3.53914	3.77096	3.73179	3.45537	3.21722	3.70702	3.61314	3.54628	3.10174	3.6739	2.80218	3.39279	3.33586	3.51887	3.16063	3.31032	1.75778	3.19732	4.09168	3.3021	2.89529	2.99482	3.74773	2.78228	3.47097	2.92176	4.04213	3.65111	4.16172	3.79498	3.55425	2.57979	2.93711	3.26968	2.78837	3.40986	2.87326	3.31032	2.96929	3.39905	3.43961	3.58364	3.30468	3.61997	2.99482	4.07087	3.51678	4.06521	3.53628	3.44691	3.35472	3.12206	4.15308	3.50262	3.15308	2.97775	3.42367	3.63967	3.31032	4.02457	4.07971	3.36922	3.07971	2.95418	4.21722	4.21722	2.80218	1.89529	2.99482	4.02457	3.63225	3.95418	3.80218	2.63225	3.63225	2.63225	3.89529	1.63225	3.40986	4.43961	3.21722	3.21722	1.63225	2.63225	3.75778	4.21722	2.63225	3.48025	3.75778	2.73179	3.89529	3.21722	4.21722	2.75778	3.75778	3.40986
DCAF17	4.53914	2.21722	2.21722	5.21722	1.63225	2.63225	3.48025	3.57979	3.21722	2.99482	4.43961	2.63225	3.48025	2.21722	3.40986	3.21722	4.21722	2.40986	3.04729	3.21722	3.40986	2.89529	3.89529	1.63225	3.63225	3.99482	3.76655	2.97621	3.71972	3.36922	3.86929	3.46514	3.91605	2.9442	3.78281	3.69365	3.85043	3.63225	3.40164	3.06521	3.88601	2.57336	3.66467	3.29968	3.69499	3.99482	3.84456	4.13921	3.53209	3.53914	3.29522	3.02457	3.59896	3.32413	3.66635	2.93711	3.67373	2.70264	3.72357	3.63225	3.77664	3.99482	3.67937	3.73179	3.63956	3.89529	3.12173	0.632253	3.21722	2.9027	2.11485	3.07971	2.88331	2.98043	3.35048	3.09692	3.01692	2.89529	2.88751	3.11288	2.91055	2.93711	3.13315	2.43961	3.04034	2.99482	3.21722	3.02959	2.99482	3.48025	2.95418	3.48025	3.14683	3.21722	3.09692	3.57336	3.89529	3.21722	2.99482	3.53914	2.89529	3.21722	3.48025	3.21722	2.89529	3.21722	2.99482	2.40986	3.36922	2.75778	2.63225	3.63225	3.63225	2.89529	3.21722	1.89529	2.63225	3.48025	2.63225	3.95418	2.21722	3.38581	2.43294	3.18671	3.45822	2.52332	2.81867	2.69784	2.07037	2.21722	3.13921	3.63225	3.04729	3.63225	3.89529	2.21722	3.07971	1.89529	2.21722	3.21722	3.60054	3.21722	1.89529	2.48025	2.73179	2.63225	3.88018	3.63225	3.76976	3.21722	3.57979	3.21722	3.21722	2.63225	3.99482	2.40986	2.63225	3.73179	2.63225	3.63225	5.43961	4.80218	3.35257	3.23891	3.54372	3.35257	2.63225	4.21722	1.21722	3.31032	3.43294	3.21722	2.40986	2.99482	3.48025	3.04729	2.31032	3.78426	3.73179	3.33269	3.4714	3.73179	3.43961	2.89529	3.10003	3.21722	3.42764	2.97621	3.58313	2.91765	3.56271	2.99482	3.25038	3.6867	3.53272	2.75778	3.65675	3.63225	3.42075	2.89529	4.14683	3.63225	3.11485	3.27166	3.71026	3.78837	3.13921	3.39619	3.23859	3.36161	3.49732	3.29968	3.26968	3.40986	2.99482	3.42075	3.11768	2.77664	2.93249	2.63225	2.74907	2.67665	2.93943	2.40986	2.95881	3.25374	3.456	3.05086	2.83357	2.78281	3.18619	3.01558	3.3465	3.94158	3.09323	3.97621	2.82676	3.76976	2.91765	3.21722	2.36922	3.75778	3.63225	1.89529	3.48025	4.21722	1.89529	3.40986	2.80218	2.63225	3.21722	3.21722	2.63225	4.63225	3.63225	2.89529	3.95418	2.99482	1.63225	3.21722	4.21722	3.95418	2.63225	3.07971	2.89529	2.63225	3.48025	3.34275	2.40986	2.89529	2.21722	2.63225	3.34275	3.75778	3.73179
MZT2B	5.02457	6.12411	6.74078	6.88018	6.71972	6.43961	6.14321	5.83613	6.64348	6.69526	6.80218	7.15581	6.65017	6.30468	6.05372	7.30468	7.02457	6.13778	6.25674	6.60953	6.45425	6.41885	6.41885	6.38714	6.84171	6.57979	7.38323	7.29156	7.31173	7.00149	7.42481	7.11203	7.21198	7.2601	7.27726	7.06869	7.1494	6.92993	7.2416	6.88397	7.27166	6.99121	7.21722	7.34892	7.08584	6.90171	7.33944	6.66973	6.78645	7.12411	6.48192	6.55707	7.06353	6.04034	7.08854	6.52207	6.97091	6.75327	6.87413	6.81988	6.80849	6.16475	6.99345	6.71364	6.96039	6.77793	5.26612	5.21722	5.44988	5.29443	5.55095	5.92771	5.53676	5.52113	5.73062	5.08115	5.76611	5.66788	5.27051	5.53242	4.77115	5.66891	5.07426	5.12411	5.22413	5.31675	7.06896	7.32319	7.04407	7.25284	7.59804	7.80218	6.88018	6.83193	6.89529	7.15832	6.65017	7.17141	7.86929	7.12411	7.32155	7.02457	6.75327	7.50262	6.53914	6.53914	7.15133	7.1103	6.662	7.64043	7.60188	7.82208	7.93603	7.53914	6.67665	7.21722	7.38714	7.02457	6.53914	7.60953	7.26161	7.22486	6.94952	7.58839	6.78015	7.67187	7.58565	7.27477	6.80991	7.42667	7.18846	7.9721	7.59378	6.69115	6.70264	7.12411	7.20073	7.35472	6.80218	6.84171	7.35899	7.58824	7.05179	7.95057	8.00232	7.89904	7.79212	7.94211	7.7112	6.58645	7.77618	7.67665	8.42667	6.80218	7.21722	6.80218	7.15581	7.21722	7.30468	5.95418	6.53914	6.53914	6.5626	6.30725	6.43469	6.35526	5.71972	6.30468	5.86107	5.21722	6.59394	5.99857	5.21722	6.31675	5.70264	5.69115	6.43961	6.09168	7.05692	6.9898	6.80658	6.40986	6.96661	6.27033	7.12069	6.5692	6.96191	6.50546	6.97813	6.49334	6.65957	6.27776	6.57231	6.2447	7.21186	6.43021	6.94923	6.782	6.90753	6.17327	6.95418	6.40484	6.28006	6.6917	6.662	6.52672	6.47444	7.05535	6.79137	6.50067	7.03922	6.60549	6.38119	7.15939	6.84727	6.60745	7.12411	6.93507	6.35814	6.17141	5.91364	5.80218	6.67294	5.93342	5.83731	6.22643	5.97424	5.77332	5.6626	5.80698	5.48281	6.01558	6.1945	5.96044	6.40401	5.89181	6.37885	6.06521	8.85384	8.49588	8.74773	8.8819	8.58062	9.02457	9.13369	8.64348	8.2876	8.5288	9.52555	7.80218	9.02285	8.59225	8.60953	9.15581	8.21722	8.35472	8.05852	8.2925	8.00729	7.60953	7.80218	8.3938	8.00149	8.0887	8.4952	7.782	8.29332	7.80218	8.58479	7.56771	7.94514	7.27611	7.7003	7.88707	7.36406
ZNF614	4.21722	3.80218	5.02457	4.21722	5.09168	4.21722	3.48025	4.1103	2.21722	4.21722	4.21722	5.21722	3.89529	4.21722	3.40986	3.21722	4.21722	4.93342	3.36922	4.80218	4.86929	3.89529	4.89529	3.95418	3.95418	4.57979	4.41425	4.37476	4.53914	4.21722	4.34846	4.17141	4.60054	4.16659	4.38071	4.08597	4.5094	4.21722	4.18405	4.41885	4.25374	4.43134	4.07971	4.21722	4.05926	3.57979	3.66702	3.42872	4.03625	4.12411	3.58645	4.12411	3.8437	4.51678	3.97906	4.12975	3.90527	3.21722	3.9866	3.46233	3.57415	2.99482	3.93368	3.57979	3.87129	3.48025	3.42224	3.21722	3.98275	3.51616	3.83475	4.34275	3.69067	4.01791	4.28539	2.74328	3.63225	3.89529	3.23265	3.43481	3.18619	3.83019	3.73722	3.53914	3.66652	3.65779	4.42667	3.38323	2.63225	3.48025	4.43961	4.70264	3.63225	5.21722	4.61775	4.78281	4.21722	5.02457	4.21722	4.91765	4.89529	3.95418	3.48025	5.02457	3.48025	3.80218	4.57979	4.21722	4.95418	5.1501	3.04729	4.50672	5.27611	4.21722	7.30468	5.35472	5.63225	4.70264	5.21722	4.43961	4.21722	4.491	4.01791	4.47117	4.00571	4.1363	4.08715	4.46338	4.51095	2.21722	4.21722	4.43961	4.23399	4.36922	4.89529	4.80218	5.00571	4.21722	4.43961	4.63225	4.50101	4.21722	5.06521	4.59573	4.49732	4.09168	4.91765	5.09168	4.70264	3.95418	4.80218	4.21722	3.21722	4.63225	5.31675	4.40986	2.63225	3.40986	2.63225	4.63225	4.21722	4.80218	4.29771	3.95418	4.13475	3.81004	5.09168	4.53914	3.53914	4.89529	4.81761	4.60953	3.99482	4.99482	3.89529	4.50672	4.70264	4.71026	4.21722	4.58645	4.52585	3.86929	4.28054	4.53914	4.5534	4.82727	4.51752	4.51678	4.56428	4.12411	4.39279	4.44548	4.58537	4.64606	4.56666	4.45822	4.4786	4.53914	4.56514	4.52756	4.52534	4.57085	4.34932	4.16063	4.50672	4.15402	4.2045	4.04388	4.43653	5.17874	4.26784	4.37768	4.59161	4.70264	4.46875	4.34275	4.55825	4.72418	4.16235	4.33269	3.74907	4.12411	3.78303	4.21722	4.04497	3.63225	3.55064	3.89885	3.83357	4.03279	3.91055	3.50101	3.91765	4.01558	4.20014	4.64606	3.68339	4.76976	4.42667	4.45822	4.63225	3.75778	4.33269	3.89529	4.48025	4.21722	4.21722	4.40986	4.21722	2.63225	4.70264	3.21722	4.63225	3.63225	2.63225	1.89529	3.21722	4.86929	3.63225	4.21722	4.80218	4.21722	4.04729	4.21722	4.35472	4.63225	4.70264	4.84525	4.93342	5.21722	4.53914	3.63225	4.75778	3.34275	4.57979
CCDC170	2.21722	4.53914	2.21722	3.63225	4.43961	4.43961	3.89529	3.73179	3.21722	5.1103	4.21722	2.63225	4.48025	3.21722	4.86929	3.21722	4.21722	4.21722	4.21722	3.53914	4.21722	3.21722	4.21722	4.43961	1.63225	2.99482	3.61455	3.21722	3.71972	3.95418	3.73179	3.91765	3.56812	3.16659	3.09692	2.50101	3.5094	3.74773	3.75778	3.98275	3.32413	3.03279	3.1501	3.45168	3.0946	2.73179	3.52263	2.29122	3.29707	3.02457	2.57085	2.53914	3.2433	3.10174	3.13991	3.71471	3.36199	2.48025	3.32764	3.04729	3.21722	2.99482	3.17469	1.99482	3.2956	3.70264	2.30677	2.63225	2.48025	2.22216	1.83475	2.34275	2.29835	2.53986	3.43294	2.57336	2.41652	2.63225	2.43294	2.37591	1.83255	2.45168	1.81122	2.43961	2.60424	3.21722	2.21722	1.18159	0.824898	1.89529	3.80218	2.89529	3.14683	2.80218	3.32825	2.89529	1.89529	3.21722	2.99482	3.67665	4.48025	1.63225	3.89529	3.80218	1.89529	2.21722	3.86929	2.40986	2.63225	3.92771	2.04729	3.04729	3.21722	4.21722	3.21722	2.89529	2.63225	1.89529	2.63225	4.63225	3.80218	2.57846	2.26302	2.98877	2.34275	2.43586	3.21722	4.76823	4.62057	4.80218	4.21722	3.63225	2.4998	2.63225	3.48025	2.21722	3.07971	3.48025	2.63225	1.63225	2.50101	3.21722	2.31032	3.21722	2.99482	3.63225	3.09168	3.04729	0.310325	2.63225	2.40986	3.21722	3.21722	2.63225	2.40986	4.86929	2.63225	3.40986	3.63225	2.63225	2.63225	3.21722	2.4564	2.66467	2.94038	2.60841	1.63225	2.21722	2.80218	3.76976	3.51095	2.21722	3.99482	1.40986	2.89529	3.85465	1.89529	2.26968	3.3274	3.63225	2.77096	2.99482	2.71317	1.89529	2.88502	2.96929	2.69067	3.10174	3.04427	2.80218	2.97775	2.54736	2.79095	2.6867	1.1404	2.75778	2.61235	2.95418	2.49475	4.78281	3.40986	3.63225	4.27532	3.56117	2.78426	2.78837	2.59378	3.29665	2.79498	4.61314	3.1103	3.29968	4.52842	3.67289	3.63225	4.49475	1.89529	3.29122	2.19552	2.95418	1.97146	3.02457	2.39347	2.14683	2.22185	2.10174	1.82129	1.95132	2.11873	2.43134	1.83255	2.27862	2.09168	2.50101	2.20014	2.8387	2.00962	2.89529	3.91765	3.92771	3.21722	3.34275	2.95418	2.89529	1.89529	3.21722	1.89529	4.40986	3.53914	3.63225	3.76976	4.53914	4.21722	2.63225	5.43961	4.48025	4.43961	2.99482	3.95418	4.21722	3.21722	3.80218	4.21722	2.75778	4.35472	4.53914	4.48025	4.21722	3.40986	4.21722	2.21722	2.63225	3.07971	3.07971	3.73179
ZNF703	3.21722	2.80218	5.02457	4.63225	3.21722	3.21722	4.21722	3.57979	1.21722	3.99482	3.63225	2.63225	2.89529	2.21722	2.99482	5.80218	4.21722	3.40986	3.63225	5.38714	3.73179	3.89529	4.70264	1.63225	3.63225	4.86929	3.81386	3.21722	4.05852	2.85465	3.46875	3.53914	3.10869	3.4467	3.52756	4.15308	2.60251	2.36922	3.00571	2.70264	4.14127	3.66082	3.34275	4.37768	3.58334	2.73179	3.46453	3.87618	3.97514	3.60953	3.84171	2.80218	3.96781	4.32413	3.07216	3.58918	3.53272	3.70264	4.0887	3.16277	4.16568	3.73179	3.91904	3.40986	4.22452	3.48025	3.99482	3.63225	4.53914	3.27074	3.75531	4.21722	3.02627	3.5682	3.35048	3.03279	3.87172	2.31032	3.72245	3.59831	3.30648	3.83019	3.07426	3.95418	3.6867	3.49732	4.53914	4.47437	4.28433	4.70264	3.43961	4.70264	4.8249	4.91765	4.06521	4.456	3.48025	4.53914	3.73179	3.91765	2.89529	3.95418	1.89529	4.02457	3.48025	2.21722	4.1103	2.99482	3.85465	4.56514	3.04729	2.63225	4.38714	1.89529	3.21722	2.89529	2.63225	1.89529	2.63225	3.21722	3.21722	3.58903	3.84798	3.58313	3.34275	4.39005	3.91382	3.18327	2.43294	3.21722	3.13921	1.63225	4.18307	2.63225	1.89529	3.21722	3.75778	3.89529	3.21722	4.21722	3.50101	3.90909	3.48025	2.89529	2.40986	2.21722	2.80218	3.04729	3.89529	4.21722	3.40986	3.21722	3.21722	2.63225	2.99482	2.40986	3.63225	4.57979	3.63225	2.63225	2.63225	3.21722	2.57188	2.75778	2.79452	2.37394	3.63225	3.80218	3.21722	3.63225	2.96346	2.53914	2.40986	2.99482	3.48025	2.85465	3.11768	3.71026	3.36922	3.49023	3.25639	3.73179	3.1986	3.89529	2.63225	3.49285	2.46828	3.51678	2.48627	3.46514	2.56271	4.04213	2.31451	3.94304	3.1404	3.92771	2.48682	2.95418	2.49475	2.74328	3.63225	3.90527	2.61235	2.10174	3.26968	3.21722	3.51361	3.69875	3.32105	2.96929	2.99482	3.45168	2.98589	3.08793	3.63225	2.63225	2.63225	1.96929	4.46401	3.95418	4.05163	4.26161	4.24946	4.68288	3.40405	3.51678	2.78281	2.25944	3.17259	3.35472	1.98455	2.69365	2.18684	2.86358	2.39279	3.60424	3.76705	4.21722	2.67665	3.56514	2.63225	3.92771	3.21722	2.89529	2.89529	4.02457	1.89529	2.40986	2.80218	3.63225	3.21722	3.21722	4.95418	2.63225	3.63225	1.89529	2.63225	2.40986	3.21722	3.21722	3.21722	3.63225	2.63225	2.75778	3.48025	4.33269	3.48025	3.75778	4.1103	1.89529	2.21722	4.95418	2.75778	2.75778	2.40986
PTGES2	3.80218	2.21722	2.21722	2.63225	3.95418	3.63225	4.21722	2.40986	3.53914	3.99482	3.21722	2.63225	3.48025	3.80218	2.99482	3.21722	4.21722	2.73179	3.04729	4.02457	2.40986	3.70264	2.89529	4.43961	3.95418	3.40986	3.31909	2.32413	2.95418	3.50672	3.77909	2.53914	3.50101	3.60716	3.78281	3.69365	3.60251	2.63225	3.45822	2.89529	3.01928	3.15832	2.34275	3.45168	3.24892	2.40986	3.70097	3.29122	3.38323	3.02457	3.15581	3.67665	3.2433	2.8387	3.45919	2.71471	3.01998	3.06521	3.23352	2.04729	3.65111	1.40986	3.18697	2.73179	3.54936	2.89529	3.81867	3.80218	3.48025	3.9512	3.83475	3.07971	3.89826	3.8935	3.87773	3.61775	4.13475	3.11768	3.63225	3.49139	3.98455	3.03664	3.65922	3.33269	3.56117	2.73179	3.46514	3.25198	3.40986	1.89529	2.95418	1.89529	3.73179	2.80218	2.82129	3.38071	3.89529	4.21722	3.40986	2.21722	3.48025	2.63225	3.89529	1.21722	4.21722	2.21722	2.99482	3.73179	3.63225	3.34275	4.04729	2.63225	3.63225	2.89529	3.21722	3.48025	2.63225	3.89529	2.63225	3.21722	3.80218	2.62028	2.84798	3.24709	2.56514	2.82817	3.68116	3.03888	2.72245	3.80218	3.29122	3.21722	3.4998	2.63225	3.48025	3.21722	3.75778	1.89529	2.21722	3.21722	3.50101	2.8387	2.89529	3.35472	3.73179	2.21722	2.63225	3.04729	2.63225	1.63225	3.86929	3.21722	3.21722	2.63225	2.99482	3.40986	2.63225	4.73179	3.21722	2.63225	2.63225	4.80218	3.0144	3.51267	3.38968	3.35257	1.63225	2.21722	3.53914	2.89529	3.65534	3.67665	2.40986	3.40986	2.89529	3.74773	1.89529	2.78426	2.8249	3.33269	2.73443	3.40986	3.3412	3.80218	3.14375	2.96929	3.40688	2.8387	3.25886	3.38714	3.09323	2.78837	3.0004	3.04034	3.72536	3.75778	2.83475	3.43961	2.63225	2.89529	3.52534	3.29522	2.98159	3.42367	2.78426	2.78837	3.13921	3.24418	3.19552	3.42872	3.21722	3.29968	3.10618	3.48025	2.8249	3.26028	3.21722	3.13921	3.17349	3.09168	3.30161	3.21722	3.6565	3.28433	3.90799	3.25374	4.08115	3.96839	3.74998	3.38071	3.61682	2.27862	4.32574	3.60054	3.53574	2.10174	3.52419	3.48025	3.67665	2.75778	3.74773	3.92771	3.95418	2.89529	4.89529	2.21722	1.89529	4.21722	3.53914	2.63225	3.01076	2.21722	2.63225	4.21722	2.63225	1.89529	1.63225	3.40986	3.21722	3.21722	3.21722	3.43961	3.63225	2.75778	4.06521	3.21722	2.89529	3.21722	4.21722	2.89529	2.21722	4.21722	4.21722	3.75778	3.40986
THOC7	3.80218	2.21722	4.21722	3.63225	2.63225	3.63225	2.89529	3.73179	3.80218	3.73179	3.21722	2.63225	3.89529	4.53914	4.73179	4.21722	5.21722	2.99482	3.04729	3.53914	4.57979	2.89529	1.89529	2.63225	4.43961	2.99482	3.66702	3.90909	3.53914	3.95418	3.91236	4.17141	4.01558	4.00309	3.70264	3.86358	3.77243	3.74773	3.80218	4.14321	3.78979	3.57336	3.21722	3.93711	3.56666	3.73179	3.59663	3.13921	3.46453	3.67665	3.42233	3.53914	3.48987	3.51678	3.91862	3.58918	3.85465	3.59573	4.0524	3.78426	3.70625	3.99482	3.58973	4.1103	3.45314	3.48025	3.86476	3.80218	3.35472	3.86523	3.67125	3.75778	3.60213	3.72749	3.62057	3.85876	3.80218	3.89529	3.78658	3.03888	3.75009	3.77361	3.84685	3.80218	4.00863	3.65779	3.67665	4.41425	4.68288	1.89529	2.95418	1.89529	3.40986	3.21722	3.52756	3.85876	4.21722	3.80218	2.40986	3.21722	3.89529	1.63225	2.89529	4.38714	4.21722	2.21722	2.99482	2.99482	3.04729	3.34275	3.63225	3.50672	4.33269	2.89529	4.21722	4.21722	4.95418	1.89529	2.63225	3.21722	2.21722	3.57846	3.96346	3.70005	3.45822	3.99044	4.05967	3.49139	2.84798	3.80218	3.29122	3.63225	3.96929	3.04729	2.89529	3.80218	3.07971	1.89529	3.43961	3.21722	3.15308	2.6867	3.48025	3.06521	3.21722	2.95418	2.63225	3.63225	2.63225	3.63225	3.21722	3.21722	3.21722	2.63225	3.73179	3.40986	2.63225	3.40986	3.21722	2.63225	2.63225	4.21722	3.49593	3.38227	3.68288	3.79427	3.21722	2.21722	3.80218	2.89529	3.26302	1.21722	3.73179	4.21722	1.89529	3.36922	2.31032	2.92176	3.56186	3.09168	3.71582	3.57979	3.71317	3.70264	3.93564	3.55425	4.06654	2.8387	4.18053	3.38714	3.61518	3.1754	3.72169	3.32413	4.56666	4.21722	3.71389	3.63225	4.32257	3.15832	3.73179	3.21722	3.55095	3.56117	3.36922	2.67289	3.57415	3.84685	3.36058	3.42872	3.93342	2.93711	2.98589	3.08793	3.40986	2.98018	3.01076	2.96929	3.45491	3.09168	3.66235	2.91765	3.36432	3.14683	3.60178	3.8387	4.11252	3.89885	3.65045	3.52756	3.75009	3.27862	4.26161	2.01558	3.80782	3.21722	3.39866	3.63225	3.74078	4.21722	3.85465	3.75778	3.80218	3.48025	3.48025	3.80218	3.48025	4.99482	3.53914	3.63225	3.70264	2.21722	3.63225	2.63225	2.63225	3.48025	1.63225	2.99482	2.63225	3.21722	3.21722	3.43961	3.85465	3.56514	2.48025	3.21722	4.31032	3.84525	4.31675	3.48025	4.80218	2.63225	2.34275	3.34275	2.99482
USP36	3.80218	2.80218	2.21722	4.95418	3.63225	3.63225	1.89529	3.21722	2.21722	1.40986	2.63225	4.21722	3.48025	3.21722	2.40986	3.21722	5.21722	3.73179	1.04729	4.02457	3.40986	3.21722	4.21722	4.80218	3.63225	2.40986	3.38323	3.32413	3.33269	3.36922	3.14683	3.30468	2.96667	3.9442	2.89529	3.15308	3.30295	3.36922	2.92771	3.06521	3.10174	3.48025	3.07971	3.12975	3.74031	2.99482	3.66702	3.13921	3.37273	3.74078	3.61715	3.67665	3.54125	3.8387	3.66635	3.29968	3.57085	2.70264	3.416	3.46233	3.45041	2.99482	3.51378	2.73179	3.47781	4.35472	3.09104	2.63225	3.48025	2.83969	3.02739	3.56514	3.07971	3.16249	2.84798	2.74328	3.01692	3.48025	3.29277	3.64893	3.24759	2.93711	2.94873	2.95418	3.04034	2.57979	4.17141	4.21722	3.28433	2.89529	2.21722	3.48025	3.91236	2.80218	3.09692	3.32825	1.89529	2.21722	2.40986	3.67665	1.89529	2.63225	3.48025	3.21722	2.89529	2.21722	3.73179	3.73179	3.04729	0.757784	2.63225	2.04729	3.88018	2.89529	3.21722	4.21722	2.63225	3.48025	2.63225	3.21722	2.21722	3.13485	3.72245	3.23521	3.66467	3.52332	3.56869	3.11288	3.51095	2.21722	3.29122	2.63225	3.44322	3.36922	1.89529	2.21722	3.92771	2.89529	3.43961	4.21722	2.86358	2.8387	3.48025	3.48025	3.99482	3.21722	3.80218	3.21722	3.31032	3.21722	2.99482	3.21722	3.21722	2.63225	2.99482	2.99482	2.63225	1.40986	3.63225	2.63225	2.63225	3.21722	3.16912	3.07971	3.50672	3.16912	3.95418	4.21722	3.21722	3.63225	4.121	4.46514	3.73179	2.40986	5.06521	3.36922	4.01076	4.67178	3.59749	2.80218	3.42631	3.21722	3.51678	3.70264	3.43522	3.61314	3.6382	3.51678	3.4661	4.0752	3.39279	3.48025	3.67359	3.51678	3.66396	3.75778	3.45366	3.80218	3.34275	3.2738	3.73179	3.57085	2.93428	3.6867	4.10618	3.21722	3.42872	3.61858	3.54344	3.36161	3.49732	2.93711	3.46233	3.54736	4.07283	3.56514	3.31032	4.13921	3.43653	3.43961	3.81946	3.53914	3.70381	3.14683	2.99173	3.78979	3.38071	3.31389	3.23902	3.5041	2.46998	4.08597	3.42667	3.60054	3.56271	3.42367	3.23201	3.63225	3.86107	3.34275	3.04729	3.92771	3.21722	3.89529	2.89529	3.21722	3.89529	3.73179	3.53914	2.63225	3.01076	3.80218	2.63225	2.63225	3.63225	1.89529	2.63225	2.40986	1.63225	3.21722	3.21722	3.63225	3.36922	3.34275	3.70264	3.21722	4.11768	3.07971	3.86929	3.48025	4.21722	2.63225	3.07971	2.75778	1.40986
PGGHG	6.60953	3.21722	4.21722	3.63225	3.63225	3.63225	3.89529	2.99482	5.02457	3.40986	4.43961	4.21722	3.89529	5.80218	3.73179	4.80218	4.21722	1.99482	3.63225	4.02457	2.99482	5.41885	4.70264	1.63225	3.21722	3.99482	4.61455	3.8387	4.93603	4.29522	4.60626	3.60953	4.86358	3.81867	4.98275	4.15308	4.75225	4.04729	4.80218	4.35472	4.71317	4.43134	5.00571	3.71471	5.45328	3.40986	5.65408	3.66973	5.44713	4.17141	5.40044	4.80218	6.00106	3.10174	5.75543	4.03664	4.92503	3.35472	5.60013	3.98589	5.78093	3.40986	6.22021	3.86929	5.65586	2.89529	4.59627	3.43961	4.53914	4.42036	5.12542	4.21722	4.82191	4.91131	3.54842	4.82129	4.63225	4.11768	5.35754	3.92023	5.33505	4.12975	4.55538	4.33269	4.82056	3.86929	5.05011	5.14507	5.40986	3.48025	4.33269	4.70264	5.25116	4.38714	5.63945	5.46818	3.48025	3.80218	3.73179	3.80218	4.70264	4.63225	3.89529	3.80218	2.89529	3.21722	7.12411	5.73179	5.21722	6.28135	6.33269	6.27611	6.62094	3.89529	5.80218	3.89529	4.63225	3.89529	2.63225	1.63225	4.53914	4.12035	3.35048	4.1237	3.56514	5.71198	5.85908	3.87841	3.35048	4.21722	3.77664	3.63225	4.36922	4.63225	4.89529	5.02457	2.34275	4.48025	4.09168	3.21722	3.94158	5.21722	2.63225	2.89529	4.73179	3.80218	2.95418	4.74773	4.89529	3.63225	3.73179	3.21722	4.21722	2.63225	4.40986	3.73179	4.21722	2.99482	4.80218	3.63225	3.63225	3.21722	5.89381	5.25497	4.75564	4.74591	3.95418	5.02457	4.38714	3.11768	3.43294	3.38714	3.40986	2.40986	3.48025	3.95418	4.70264	3.26968	6.1588	5.94514	6.54706	4.40986	6.2447	4.41885	5.50812	4.25469	4.93498	4.32413	4.23521	4.38714	3.33139	3.33586	3.69784	3.56117	4.66396	3.07971	5.16694	4.09168	4.19519	3.2738	3.99482	3.95418	3.45366	4.49406	3.26968	4.48025	4.36161	3.84685	4.37994	3.21722	4.26784	3.58918	2.98589	3.94591	3.91236	2.98018	3.83389	4.05675	4.49985	4.91765	4.24306	4.57477	6.68182	3.91236	5.30713	4.57567	5.83545	5.51901	5.11676	4.15832	3.56952	4.27862	5.05852	4.69365	5.39279	3.21722	4.70477	4.55825	6.3465	6.56514	5.13475	6.1501	4.71972	3.48025	4.89529	4.38714	4.21722	3.73179	5.74078	4.95418	4.48025	3.80218	2.63225	4.21722	4.21722	3.89529	3.95418	4.40986	1.63225	4.80218	4.21722	6.46514	6.00149	6.18405	6.93968	4.21722	3.89529	3.21722	3.73179	1.89529	4.21722	2.63225	3.92771	4.45822	3.73179
SPSB1	3.21722	3.53914	3.21722	2.63225	3.95418	4.43961	1.89529	2.40986	4.21722	1.40986	3.63225	3.63225	2.89529	2.21722	3.73179	3.21722	4.21722	3.57979	3.85465	3.53914	2.99482	2.89529	1.89529	3.95418	3.63225	1.40986	3.38323	4.10174	3.91765	3.85465	3.46875	3.9721	3.75255	3.52916	3.57336	4.39409	3.81196	4.29522	4.07971	4.65017	2.8387	4.03279	3.88707	3.93711	2.92176	3.86929	3.00262	3.55425	2.82929	2.80218	2.80218	3.02457	3.08497	2.51678	3.29059	4.29968	2.81282	3.70264	3.31237	3.85465	3.02818	2.99482	3.11168	1.99482	2.95272	3.70264	4.06758	3.63225	3.89529	4.20226	4.25621	3.34275	3.72462	3.91131	3.81761	3.61775	3.92176	3.11768	3.67806	3.54584	3.87208	3.45168	3.57676	3.88018	3.58286	2.40986	3.21722	3.61455	3.40986	3.48025	2.95418	2.89529	2.63225	2.80218	2.82129	3.03279	1.89529	2.21722	2.99482	3.02457	2.89529	3.63225	3.48025	4.02457	1.89529	3.80218	2.73179	1.40986	3.04729	3.07971	3.36922	3.21722	3.33269	4.21722	3.21722	4.21722	2.63225	4.21722	2.63225	1.63225	2.21722	4.07596	4.21722	3.62013	4.34275	3.64531	3.60716	3.92023	3.96346	4.21722	3.77664	2.63225	3.81059	4.74773	4.48025	4.80218	4.75778	5.35472	3.80218	4.21722	3.27862	3.10174	3.11768	3.59573	3.86929	2.63225	2.21722	3.95418	3.11768	3.95418	3.57979	3.21722	4.21722	2.63225	3.99482	2.99482	2.63225	3.99482	4.21722	3.63225	3.63225	3.21722	3.72942	3.74268	3.17067	3.395	3.21722	3.21722	3.21722	3.76976	3.84798	4.02457	3.40986	1.40986	3.48025	2.36922	3.63225	4.54979	3.14683	3.38714	3.49343	1.99482	3.50167	3.59573	3.52061	3.21722	3.82191	3.21722	3.66508	2.67665	4.53574	4.48025	4.46338	4.34967	3.46233	3.75778	3.75531	3.21722	3.17282	4.03279	2.63225	3.13475	3.61235	3.72623	3.54979	3.13233	2.87618	3.53369	3.43653	3.77664	3.65779	3.45168	3.26968	3.73179	3.40986	3.49475	3.95418	3.55425	3.52617	3.63225	3.70016	3.53914	3.36432	2.8249	3.65069	3.88601	2.99962	3.28692	3.81917	3.72311	2.24759	3.69365	2.69834	3.86358	3.33139	4.56117	3.52419	3.11768	4.50262	3.56514	3.21722	3.56514	2.95418	4.89529	4.48025	4.21722	4.21722	3.99482	4.91765	4.95418	5.37641	4.53914	2.63225	3.63225	2.63225	1.89529	3.63225	3.73179	2.63225	4.21722	3.21722	2.95418	2.63225	4.21722	3.48025	3.43961	2.63225	3.92771	3.99482	3.48025	2.21722	2.63225	4.92771	4.34275	5.21722
MUS81	4.21722	2.80218	3.80218	2.63225	3.21722	3.95418	3.48025	2.40986	2.80218	3.73179	3.21722	4.21722	2.89529	3.80218	3.73179	3.21722	4.21722	1.99482	3.36922	3.21722	2.99482	2.89529	4.48025	3.21722	4.43961	2.40986	2.85966	3.8387	3.76154	3.50672	3.86929	3.38714	3.66328	3.52916	3.89529	3.27862	3.60251	3.50672	3.80218	2.70264	3.39124	3.82129	3.56514	3.58918	3.11768	3.73179	3.57848	3.55425	3.67558	3.02457	3.69115	3.38714	3.3528	3.97621	3.5316	3.71471	3.23316	3.48025	3.37249	3.36922	3.11225	3.73179	3.22319	3.73179	3.35005	4.21722	3.12173	3.43961	3.06521	3.1198	3.58198	3.07971	3.80615	3.53986	3.35048	3.74328	3.87172	2.63225	3.65534	3.18327	2.91055	3.03664	3.65922	3.53914	3.47097	2.86929	2.67665	3.31909	2.40986	4.21722	3.80218	2.89529	3.40986	1.21722	3.03279	2.48025	3.48025	2.21722	4.40986	3.91765	3.89529	3.95418	1.89529	3.21722	3.48025	3.21722	1.99482	2.99482	4.04729	3.92771	3.36922	4.13475	4.21722	1.89529	3.21722	3.89529	4.21722	3.89529	4.21722	4.21722	2.21722	3.20524	3.58495	3.14924	3.34275	2.75778	3.68116	3.64893	2.84798	2.21722	2.77664	2.63225	3.22563	3.36922	1.89529	2.21722	3.92771	3.89529	3.63225	4.21722	3.27862	3.7647	4.01076	3.48025	2.73179	2.21722	3.53914	1.63225	3.11768	3.95418	4.21722	3.21722	4.21722	3.63225	3.73179	3.40986	2.63225	2.99482	2.63225	2.63225	4.63225	3.21722	4.00072	3.81668	3.34846	3.85633	3.63225	2.21722	3.53914	3.11768	2.58495	3.02457	2.40986	2.99482	1.89529	3.63225	2.89529	2.92176	2.8249	3.43961	3.40323	2.99482	2.95418	3.48025	3.4527	2.87618	3.38581	3.32413	3.08453	2.80218	3.23409	2.54736	3.07635	3.10174	3.04729	3.34275	3.07178	3.80218	3.12702	3.03279	3.28433	3.63225	2.72783	3.21722	3.46233	2.67289	3.21722	3.24418	2.54344	3.05675	3.49732	3.45168	2.78426	3.33586	3.14683	2.49475	3.21722	1.96929	3.87905	3.71972	3.36574	3.46514	3.07154	4.07283	3.39588	3.32413	3.96568	3.82579	3.57244	3.18807	3.12206	2.86358	3.60953	3.15308	3.64071	2.6867	3.92108	2.89529	3.86107	3.45822	4.04729	4.07971	3.21722	2.89529	3.89529	4.38714	3.48025	3.73179	3.21722	2.63225	3.48025	3.21722	2.63225	4.63225	2.63225	1.89529	3.95418	3.73179	1.63225	5.21722	3.21722	2.95418	2.63225	3.92771	1.89529	3.43961	3.48025	3.84525	4.40986	3.48025	2.21722	3.63225	4.21722	3.07971	3.40986
FUZ	2.21722	4.02457	3.80218	2.63225	3.63225	4.21722	3.48025	4.49732	4.53914	4.40986	2.63225	2.63225	4.70264	2.21722	4.40986	4.21722	4.21722	4.31675	2.04729	4.21722	4.21722	3.89529	3.89529	3.63225	3.21722	1.40986	3.66702	3.42367	3.63225	3.85465	3.40986	3.60953	3.50101	3.35923	3.96568	3.94158	3.24636	3.04729	3.34275	3.21722	4.0611	3.2738	4.07971	3.12975	3.54979	4.1103	3.75043	1.96929	3.44463	2.80218	3.45668	2.53914	3.39065	3.6867	3.54165	2.71471	3.52626	2.89529	3.44428	3.63225	3.36161	4.21722	3.78006	2.40986	3.56095	2.48025	3.39737	3.80218	2.89529	3.33612	3.48682	4.56514	3.77409	3.72749	3.21722	3.57336	3.83737	2.89529	3.72245	3.59831	3.70702	2.45168	3.44349	2.21722	3.56117	2.40986	3.30468	3.66702	2.40986	3.48025	4.80218	3.48025	3.91236	1.21722	3.85876	3.57336	2.89529	4.21722	3.99482	3.67665	4.70264	3.95418	3.48025	4.02457	3.89529	2.21722	3.40986	4.21722	1.04729	2.75778	4.50672	3.95418	3.53914	3.89529	4.21722	3.89529	2.63225	3.48025	3.63225	1.63225	4.53914	2.88331	2.84798	2.98877	2.07971	3.34275	2.81867	4.18327	3.51095	3.80218	4.29122	3.63225	3.20875	2.63225	1.89529	3.80218	3.75778	3.48025	3.63225	2.63225	3.15308	3.21722	2.89529	3.48025	3.40986	3.21722	3.80218	3.50672	3.31032	4.43961	3.99482	3.21722	4.21722	3.63225	1.40986	3.99482	2.63225	3.73179	3.63225	2.63225	2.63225	4.21722	3.59026	3.64855	3.40986	3.59026	3.95418	2.21722	3.53914	2.31032	2.43294	3.53914	4.40986	3.73179	1.89529	3.85465	3.48025	3.16277	3.8249	3.43961	2.90846	3.57979	3.39124	2.48025	3.43522	2.96929	3.42764	2.51678	3.00285	3.21722	3.26726	3.08793	3.40566	3.42367	3.22786	3.75778	2.95813	3.63225	3.07971	4.52756	3.28433	3.13475	4.31279	3.56117	2.26968	3.13233	3.11225	3.53369	3.47305	3.77664	3.65779	2.93711	3.78426	3.25786	1.8249	4.45822	4.01076	2.77664	4.02149	3.88018	3.89746	3.46514	4.22534	2.8249	3.59466	2.93181	3.80218	3.68829	3.38958	3.21722	3.94803	3.78112	3.37372	2.01558	3.53574	2.51678	4.04357	3.76976	3.74078	3.34275	2.36922	4.07971	2.95418	3.89529	2.89529	4.53914	1.89529	4.57979	3.80218	3.63225	3.63225	2.21722	3.63225	2.63225	4.21722	3.48025	4.21722	3.40986	4.43961	4.80218	3.21722	4.33269	3.36922	4.56514	3.70264	4.43961	3.76976	4.34275	4.31675	3.89529	2.21722	3.63225	3.75778	0.757784	4.21722
HKDC1	3.80218	1.21722	2.21722	4.63225	3.63225	3.95418	1.89529	3.40986	3.80218	3.99482	3.21722	2.63225	1.89529	3.21722	3.99482	3.21722	4.21722	3.21722	1.04729	3.21722	2.99482	3.21722	1.89529	1.63225	3.21722	1.40986	3.31909	2.8387	3.43961	2.85465	2.14683	3.38714	3.35662	2.81867	3.09692	3.60054	3.18747	3.04729	3.34275	2.48025	3.45537	3.15832	3.00571	3.12975	2.4258	1.40986	2.66702	1.96929	2.50352	2.91765	2.00149	1.21722	2.28911	2.10174	2.30246	2.93711	2.26452	2.21722	2.31237	3.16277	2.38433	2.40986	2.45407	1.99482	2.5259	2.48025	3.01131	2.21722	1.48025	3.34522	3.23684	2.75778	3.34275	3.18463	3.43294	2.74328	3.19025	2.89529	3.07037	2.11288	3.18619	2.45168	3.73722	3.53914	3.44751	2.86929	3.86107	3.18159	2.63225	2.89529	3.21722	1.89529	1.40986	2.80218	3.52756	3.70264	1.89529	3.80218	2.99482	3.53914	1.89529	3.63225	1.89529	2.21722	4.21722	2.21722	3.57979	3.40986	3.04729	1.75778	2.63225	2.04729	3.43961	1.89529	3.21722	1.89529	4.21722	4.48025	3.63225	2.63225	4.53914	2.62028	1.84798	2.77578	2.56514	2.52332	2.16659	3.79095	3.16991	3.21722	3.42872	3.21722	2.75356	2.04729	3.89529	2.21722	3.07971	2.89529	2.95418	4.21722	2.86358	3.42367	3.11768	2.89529	3.40986	2.63225	2.21722	3.95418	3.31032	3.21722	3.73179	4.80218	4.21722	2.63225	2.99482	3.73179	2.63225	2.40986	2.63225	4.21722	4.21722	4.21722	2.87144	2.92771	2.79452	2.49593	3.95418	2.21722	3.21722	1.89529	3.16991	3.21722	3.99482	1.40986	2.89529	2.04729	2.63225	2.63225	2.8249	2.80218	2.90846	1.99482	2.90909	2.21722	3.18619	3.13921	2.75778	3.32413	2.9602	2.38714	2.76202	3.08793	3.43481	3.72623	3.04729	3.07971	3.13592	2.95418	2.81668	3.48025	3.52534	3.36922	3.31279	2.51678	3.36922	2.08793	2.59378	1.29665	2.73609	2.96929	3.21722	2.45168	3.16277	2.78837	3.28433	3.49475	3.31032	3.29122	3.67469	3.09168	3.97146	3.12411	2.87889	2.63225	3.5063	2.63225	2.89529	2.84441	3.39606	1.96568	2.66263	2.69365	3.02457	2.69365	3.20014	1.8387	3.78723	2.63225	3.02457	3.07971	3.04729	2.34275	2.21722	3.48025	1.89529	2.80218	2.89529	3.40986	3.80218	4.95418	3.31032	3.21722	2.63225	2.63225	2.63225	2.89529	4.21722	4.40986	3.21722	3.21722	4.21722	4.21722	3.36922	2.34275	2.89529	3.63225	3.11768	3.92771	3.40986	3.89529	3.21722	2.63225	1.75778	3.07971	2.40986
WDR19	4.80218	4.21722	3.21722	3.63225	2.63225	4.21722	4.48025	3.73179	4.02457	2.99482	2.63225	4.63225	3.89529	5.21722	3.73179	3.21722	4.21722	3.86929	3.04729	3.21722	3.99482	2.89529	3.89529	2.63225	2.63225	2.99482	2.5601	2.32413	3.09168	3.21722	2.73179	2.91765	3.10869	3.26612	2.74328	3.15308	3.30295	3.85465	2.21722	3.35472	3.01928	3.03279	3.00571	2.71471	2.69499	2.99482	3.15734	2.96929	2.64974	2.80218	2.662	2.21722	2.63488	2.51678	2.50101	2.71471	2.53272	2.21722	3.26558	3.26968	2.38433	3.73179	2.69664	2.73179	2.47781	0.895287	2.79981	1.63225	3.06521	2.77381	2.72783	3.92771	3.20524	3.04639	2.26302	3.09692	2.78426	2.63225	3.40598	3.11288	3.30648	2.71471	3.01286	1.95418	3.13149	2.21722	3.53914	3.66702	3.28433	3.48025	3.80218	1.89529	3.40986	1.21722	3.15832	3.32825	1.89529	3.21722	1.40986	2.53914	2.89529	1.63225	1.89529	3.53914	3.48025	3.80218	2.73179	1.40986	3.85465	2.75778	2.04729	3.04729	2.63225	1.89529	3.21722	1.89529	2.63225	2.89529	2.63225	1.63225	2.21722	2.66092	2.96346	2.40381	2.75778	2.02082	3.05967	3.74515	3.58495	2.21722	3.13921	3.21722	2.47179	1.04729	1.89529	2.21722	3.34275	1.89529	2.95418	1.63225	2.86358	2.32413	2.89529	2.70264	2.40986	2.21722	2.80218	3.21722	2.89529	3.21722	1.40986	3.21722	3.21722	2.63225	3.99482	4.40986	4.21722	3.99482	2.63225	2.63225	2.63225	3.21722	3.60841	3.59909	3.6662	3.57188	3.21722	3.21722	2.21722	3.48025	2.58495	0.217215	2.99482	2.40986	2.89529	4.13475	2.89529	3.36922	2.69937	2.43961	2.80658	2.73179	2.65973	3.89529	2.36307	2.96929	3.07971	3.51678	2.79208	3.21722	3.12975	3.54736	2.83534	3.16063	2.72536	1.75778	2.88537	2.63225	2.56514	3.48025	2.99482	2.36922	3.41971	3.51678	3.16277	2.48025	2.47179	3.07426	2.67469	3.05675	2.99482	3.12975	3.36922	3.08793	2.63225	3.42075	2.63225	2.55425	3.03377	2.63225	3.0901	2.80218	2.93943	3.40986	2.36271	2.8387	3.12795	2.88093	2.61753	2.32825	2.66263	1.27862	2.63225	2.01558	3.05575	2.8387	3.17189	2.63225	2.91765	3.21722	3.04729	3.34275	1.63225	3.48025	1.89529	4.21722	2.89529	3.40986	2.21722	2.63225	3.48025	2.21722	3.63225	2.63225	2.63225	3.48025	1.63225	3.73179	3.21722	3.21722	4.21722	3.21722	2.63225	3.34275	2.48025	2.95418	3.63225	3.34275	3.40986	2.89529	3.80218	3.63225	2.34275	2.75778	3.40986
PROSER1	3.80218	3.53914	4.21722	3.63225	4.63225	3.21722	3.89529	1.99482	3.80218	2.99482	3.21722	3.63225	3.48025	2.21722	2.40986	3.21722	5.21722	2.73179	3.85465	3.53914	2.40986	3.21722	3.48025	3.21722	3.95418	3.40986	3.25198	3.60424	3.88018	4.04729	3.34846	4.02457	4.15308	4.26612	3.74328	3.78112	3.92443	3.74773	3.92771	3.70264	3.8387	3.74328	3.88707	3.83019	4.05926	3.21722	4.19356	3.42872	3.80608	3.21722	3.40484	4.02457	4.00793	3.6867	4.47501	3.71471	4.11768	3.80218	4.17564	3.92176	3.96929	3.40986	4.44388	3.86929	4.23902	3.48025	4.15921	3.43961	4.59573	4.33155	4.36724	2.75778	4.24087	4.10174	3.62057	4.456	3.74773	3.89529	4.29277	3.83534	4.21722	4.08395	3.91556	3.80218	4.25824	4.1103	3.30468	3.50352	3.40986	1.89529	3.43961	3.48025	3.73179	1.21722	3.03279	3.57336	1.89529	2.21722	1.40986	2.80218	1.89529	2.63225	2.89529	3.53914	1.89529	2.21722	3.21722	2.99482	1.04729	3.56514	2.63225	3.04729	3.88018	1.89529	5.53914	1.89529	3.63225	3.89529	3.63225	1.63225	3.80218	3.55709	2.96346	3.47622	3.34275	3.99044	4.16659	2.79095	3.07037	3.21722	2.77664	3.63225	3.79936	3.04729	3.89529	3.21722	3.75778	3.89529	2.95418	1.63225	2.50101	3.10174	3.31032	3.48025	3.73179	2.21722	3.33269	3.21722	3.48025	2.63225	3.73179	3.21722	3.21722	2.63225	4.40986	2.99482	2.63225	3.40986	3.21722	3.63225	3.63225	4.80218	3.4763	3.49475	3.38968	3.53441	3.63225	3.21722	3.21722	3.31032	3.43294	2.80218	1.40986	2.40986	3.48025	3.63225	2.63225	3.04729	3.56186	3.27611	3.37977	3.73179	3.65973	4.06521	3.46998	3.66973	3.69067	3.6867	3.50617	3.53914	3.33139	3.54736	3.37591	3.56117	2.59983	1.75778	3.23684	3.43961	3.69638	3.82129	3.8249	3.50672	3.15667	3.04034	3.26968	4.29739	4.30319	3.84685	3.87905	3.49285	4.05372	2.93711	3.54979	3.33586	3.14683	3.92771	3.01076	3.55425	3.34095	3.88018	3.45689	3.67665	4.16746	3.63225	4.0292	4.01928	4.04909	3.76846	4.01723	3.70264	3.56952	3.39409	4.05852	3.50101	3.50826	3.42367	3.34522	3.63225	3.74078	3.75778	4.29522	3.92771	3.63225	2.89529	1.89529	3.80218	3.48025	2.99482	3.53914	4.63225	4.39779	3.21722	3.63225	2.63225	2.63225	1.89529	3.21722	3.73179	2.63225	3.21722	3.21722	4.43961	4.21722	3.56514	3.48025	3.63225	4.31032	4.07971	4.65779	2.89529	3.80218	2.63225	4.07971	3.56514	2.40986
CFAP43	3.21722	6.17141	2.21722	2.63225	2.63225	5.53914	2.89529	4.73179	2.80218	4.99482	3.21722	3.63225	5.21722	3.80218	5.49732	3.21722	4.21722	5.53914	3.85465	3.21722	4.99482	3.21722	2.89529	5.09168	3.95418	3.73179	2.85966	3.60424	3.27611	3.74773	2.91236	3.02457	3.35662	2.9442	3.21722	3.60054	3.6469	3.21722	3.45822	2.21722	3.63225	2.89529	2.56514	2.71471	2.69499	2.40986	2.85966	3.13921	2.57848	2.38714	2.25674	2.21722	2.5115	2.51678	2.45919	2.45168	2.15163	2.21722	2.53914	2.78426	2.29122	1.40986	2.41285	2.40986	2.5259	3.48025	1.87381	2.63225	-0.104713	2.03234	2.34932	3.07971	2.42764	2.76225	2.58495	2.74328	2.50672	2.63225	1.92598	1.59831	1.83255	2.12975	1.94873	1.63225	2.21722	2.73179	1.80218	1.66702	1.40986	2.89529	5.33269	1.89529	2.40986	2.21722	2.15832	2.74328	3.89529	3.21722	1.40986	4.67665	2.89529	2.63225	4.48025	1.21722	1.89529	3.21722	1.40986	1.40986	2.04729	2.34275	2.04729	2.85465	2.80218	5.21722	3.21722	3.48025	2.63225	1.89529	3.63225	3.21722	2.21722	2.13485	2.07037	2.09771	1.34275	2.60578	1.52916	5.03888	4.90688	2.21722	4.49285	2.63225	1.88683	1.04729	2.89529	2.21722	2.75778	1.89529	2.95418	2.63225	3.01558	2.8387	2.63225	3.06521	1.40986	1.63225	2.21722	3.04729	1.89529	2.63225	3.21722	4.21722	3.21722	2.63225	1.40986	3.99482	3.63225	3.99482	1.63225	2.63225	3.63225	4.21722	2.14446	1.49475	1.8249	2.24067	1.63225	3.21722	1.21722	4.31032	2.72245	3.21722	3.40986	1.40986	1.89529	4.13475	3.48025	2.63225	2.14683	2.33269	2.49343	0.40986	1.88601	2.21722	2.20695	2.55425	2.20524	2.51678	2.27054	3.02457	2.71471	1.67289	2.69784	2.21722	1.94775	1.75778	2.07178	1.63225	1.98018	4.85876	2.8249	2.04729	4.80875	3.27166	3.04729	1.54736	1.77664	2.39619	1.95848	4.92348	3.40986	2.12975	4.32031	3.25786	2.14683	4.69638	3.01076	1.96929	1.39905	1.95418	1.54262	2.53914	2.24146	0.824898	1.5803	0.931813	1.66082	1.25944	1.78499	1.82129	2.56952	2.27862	2.15581	3.01558	1.12975	2.10174	1.78723	2.63225	2.38714	3.75778	3.50672	3.92771	2.63225	3.89529	4.21722	4.38714	1.89529	4.21722	2.80218	3.63225	2.63225	4.21722	3.63225	3.63225	4.21722	2.89529	4.21722	3.40986	3.21722	3.21722	4.21722	3.95418	3.04729	3.07971	3.21722	4.88018	3.63225	4.40164	3.40986	3.48025	4.80218	2.63225	3.75778	2.34275	2.99482
NAA50	4.21722	3.21722	3.21722	2.63225	4.43961	3.21722	2.89529	3.57979	4.02457	4.40986	4.21722	2.63225	2.89529	4.21722	2.40986	3.21722	4.21722	3.99482	2.63225	2.80218	4.21722	4.06521	3.89529	3.21722	3.21722	1.40986	4.14507	4.04034	4.24696	3.21722	3.95418	4.21722	4.19615	4.26612	4.09692	4.39409	4.09436	3.36922	4.34275	4.35472	3.88601	3.48025	4.07971	4.21722	4.61613	4.1103	4.52263	3.87618	4.39364	4.21722	4.2272	3.80218	4.23032	3.32413	4.44319	2.93711	4.77793	3.89529	4.53914	3.54979	4.25469	3.40986	4.43361	4.1103	4.41534	3.48025	4.21009	4.21722	2.89529	4.2271	4.02739	3.07971	4.14384	4.10174	3.96346	4.2738	3.81988	3.89529	4.21722	4.0004	4.08889	3.77361	4.13315	4.27611	4.45929	3.93342	4.0752	4.5601	5.1103	1.89529	2.21722	3.48025	4.40986	3.80218	3.32825	3.61775	3.48025	2.21722	2.99482	2.21722	3.48025	1.63225	3.89529	3.80218	1.89529	3.21722	3.40986	4.21722	4.21722	2.75778	3.85465	4.13475	3.71972	3.48025	3.21722	3.48025	3.63225	3.89529	2.63225	2.63225	4.80218	3.85732	3.96346	3.93106	3.21722	4.26875	4.21722	3.18327	3.26302	4.21722	2.77664	3.63225	3.87618	4.36922	3.89529	2.21722	3.07971	2.89529	3.43961	1.63225	3.01558	3.97621	3.48025	3.98275	3.40986	4.33269	3.33269	2.63225	3.63225	3.21722	2.99482	3.21722	3.21722	2.63225	3.99482	2.40986	4.21722	1.40986	2.63225	2.63225	2.63225	3.21722	4.19337	4.2281	4.29522	4.37394	2.63225	3.80218	3.21722	2.31032	2.96346	3.38714	2.40986	3.40986	4.21722	3.21722	2.89529	2.78426	4.17067	4.12411	4.06374	2.73179	4.33269	2.70264	4.33505	3.77664	4.55574	2.97621	4.68704	3.53914	3.97775	3.54736	4.16599	3.80218	4.59983	3.34275	4.17714	3.43961	4.56514	3.66082	3.40986	3.21722	3.02739	3.47097	3.26968	4.42778	3.99904	4.7747	4.57739	3.21722	3.31675	4.29968	3.21722	2.99482	3.14683	3.07971	3.31032	3.42872	4.28041	3.71972	4.14596	3.46514	4.14193	3.63225	4.36271	3.63225	4.24578	4.12886	4.34	3.456	4.15448	4.44854	4.21722	3.60054	3.89529	3.6867	3.72583	1.89529	4.42667	4.00571	3.50672	2.75778	2.63225	4.48025	2.89529	4.02457	2.89529	2.40986	3.80218	2.63225	3.70264	2.21722	2.63225	4.21722	4.21722	3.48025	4.21722	3.40986	3.95418	3.21722	3.21722	3.63225	3.85465	3.56514	4.59573	3.63225	3.89529	3.92771	3.40986	1.89529	3.21722	2.63225	3.75778	3.34275	2.40986
CEP63	3.80218	4.02457	3.80218	4.21722	5.09168	3.95418	3.89529	3.99482	3.80218	4.40986	3.95418	2.63225	3.89529	4.21722	3.73179	4.21722	4.21722	3.21722	4.04729	4.53914	4.21722	3.70264	3.89529	4.21722	4.21722	4.21722	4.41425	3.51678	4.18684	3.85465	3.91236	4.0752	4.21722	4.21722	4.06521	3.69365	3.88791	3.63225	4.21722	4.98275	4.01928	3.74328	3.84525	3.83019	3.56666	3.40986	3.57848	4.21722	3.72591	4.17141	3.45668	3.38714	3.73389	3.97621	3.66635	4.21722	3.80751	3.06521	3.93769	3.71026	3.82727	2.40986	3.99781	3.99482	3.80462	2.89529	3.7218	3.43961	3.70264	3.76026	3.48682	2.75778	3.70774	3.86179	3.78658	3.96568	3.76611	4.11768	3.43294	3.69784	4.02018	3.98773	4.13315	4.38714	3.66652	3.21722	3.74078	2.5601	3.40986	3.48025	3.95418	4.48025	3.40986	4.67665	4.24578	4.48025	3.89529	3.80218	3.99482	4.46514	1.89529	4.43961	3.48025	4.02457	1.89529	3.21722	3.57979	4.73179	3.63225	4.21722	4.21722	4.21722	4.49023	4.48025	4.21722	4.48025	2.63225	4.89529	2.63225	4.63225	3.80218	4.05324	4.121	4.32758	4.21722	4.02082	4.08715	4.49139	4.26302	2.21722	5.09857	3.63225	4.03777	3.85465	4.48025	3.80218	4.56514	1.89529	4.33269	4.63225	4.01558	4.27166	4.63225	4.70264	3.73179	3.95418	3.95418	3.50672	4.83389	3.95418	3.99482	3.21722	4.80218	3.63225	4.57979	4.40986	4.95418	4.86929	3.95418	4.95418	5.43961	5.80218	4.0144	3.72741	4.23994	3.90119	3.21722	3.80218	3.21722	4.01076	4.54842	4.02457	4.21722	3.73179	3.48025	4.57085	4.70264	4.54979	4.0213	4.12411	4.25639	4.40986	4.16063	4.2876	4.30648	3.72418	4.40688	4.6867	4.29934	4.12411	4.28356	3.99482	4.25038	4.44751	4.04729	4.34275	4.21722	4.21722	4.17282	4.15832	4.07283	3.95418	4.23684	4.49406	4.50672	3.94591	3.82727	4.104	4.08186	4.32684	3.93342	3.71471	4.16277	4.44548	4.07283	4.0308	4.73659	3.77664	3.83763	4.49023	3.63659	3.74078	3.66847	4.40986	3.88481	4.10174	3.78281	4.15892	3.85726	3.98275	3.66263	3.39409	3.84171	3.50101	3.85222	4.16063	3.84612	3.48025	4.02457	4.07971	3.63225	2.75778	2.95418	3.48025	3.89529	3.53914	3.48025	3.73179	3.80218	2.63225	3.63225	2.21722	2.63225	2.63225	2.63225	4.21722	4.80218	4.99482	3.95418	3.21722	5.53914	3.43961	3.85465	3.75778	3.70264	4.71972	4.39779	4.21722	4.40986	1.89529	2.21722	2.63225	4.21722	3.56514	3.40986
C16orf70	3.21722	2.80218	4.53914	4.95418	3.63225	3.21722	3.89529	3.21722	2.80218	4.73179	2.63225	4.21722	3.89529	3.21722	2.99482	3.21722	4.21722	2.99482	4.04729	5.02457	3.73179	2.89529	4.89529	3.95418	3.21722	3.99482	3.98895	4.10174	4.38714	3.74773	3.95418	4.30468	3.80913	4.31343	3.82129	4.08597	3.46049	4.13475	4.40164	3.89529	4.14127	3.15832	3.75778	4.12975	3.84084	3.73179	3.52263	3.13921	3.62343	3.91765	3.33269	4.30468	3.66221	4.32413	3.41612	4.12975	3.53914	3.59573	3.60327	3.85465	3.38433	1.40986	3.41285	3.40986	3.59516	3.70264	3.21009	4.53914	4.06521	3.29913	3.58198	3.92771	3.181	3.62867	3.51095	3.57336	3.43961	4.21722	3.48541	3.64893	3.36307	3.83019	3.24418	3.88018	3.39942	3.99482	3.91765	3.5601	3.28433	2.89529	4.09168	1.89529	4.07283	3.21722	4.30128	4.03279	3.48025	4.21722	3.99482	4.21722	2.89529	4.21722	3.48025	3.53914	2.89529	4.21722	4.40986	2.40986	4.63225	4.45822	3.85465	4.29522	3.88018	1.89529	4.21722	4.48025	2.63225	3.48025	3.63225	4.43961	4.53914	4.02238	3.65534	3.99583	3.66467	3.92771	3.9442	4.11288	4.16991	4.53914	4.42872	3.95418	3.92865	3.04729	3.89529	4.80218	3.56514	4.48025	4.21722	4.21722	4.55163	3.97621	4.21722	4.06521	3.40986	4.33269	3.95418	4.36922	4.11768	3.95418	3.99482	4.21722	3.21722	4.63225	4.21722	3.73179	3.63225	3.40986	2.63225	3.63225	3.63225	5.21722	3.26376	3.69638	3.61497	3.19337	3.63225	3.21722	3.80218	4.39779	4.54842	3.67665	4.21722	3.40986	2.89529	4.29522	3.76976	4.54979	3.48786	3.63225	3.95683	3.57979	3.97621	4.41885	4.06635	4.01368	4.13124	4.16063	4.08453	4.3465	3.80782	3.99482	4.1308	4.34967	4.31032	4.75778	3.92221	4.09168	4.23891	4.38071	4.07283	4.04729	4.17714	4.39942	4.16277	3.70264	3.99904	3.73722	4.12841	3.92348	4.16475	4.37768	3.95418	3.78837	4.63225	4.07971	3.70264	4.49285	3.69028	3.43961	3.71254	3.67665	3.73829	4.28433	3.46783	3.51678	3.24578	3.559	3.70891	4.11252	3.24759	3.78112	3.55112	3.78112	3.80782	4.10174	3.45019	3.63225	4.17141	3.75778	3.63225	3.07971	4.33269	4.89529	1.89529	4.21722	3.89529	4.21722	4.21722	4.63225	4.11768	3.80218	3.63225	2.63225	4.21722	1.89529	3.21722	4.57979	3.63225	4.21722	4.80218	3.80218	3.85465	3.56514	4.06521	4.33269	4.63225	4.1501	3.21722	3.48025	3.80218	4.21722	4.07971	3.75778	4.21722
EDEM3	3.21722	4.02457	2.21722	2.63225	1.63225	1.63225	3.89529	2.73179	3.21722	2.40986	1.63225	2.63225	1.89529	3.80218	3.73179	4.21722	4.21722	2.73179	4.04729	3.80218	2.99482	2.89529	2.89529	3.21722	4.21722	2.40986	3.94713	3.97621	3.15581	4.13475	3.95418	3.67665	3.01558	3.68116	3.38071	3.15308	3.5094	2.85465	3.61576	3.98275	3.32413	3.66082	3.00571	2.93711	3.99838	3.99482	3.68409	3.77664	3.5601	2.38714	3.88018	3.53914	3.74123	3.51678	4.13328	4.12975	3.94453	3.70264	3.62815	4.46233	3.92348	1.40986	3.94095	2.73179	3.80462	3.89529	3.25232	3.80218	3.70264	3.30846	2.61235	3.34275	2.54628	3.16991	3.21722	3.89529	3.24369	3.89529	3.26302	3.92023	3.41751	4.12975	3.24418	3.53914	3.21722	4.31675	3.12411	2.31909	4.21722	3.48025	2.95418	3.48025	2.8249	2.21722	2.74328	2.74328	1.89529	3.21722	3.40986	3.21722	2.89529	2.63225	4.21722	3.80218	2.89529	2.21722	3.21722	2.40986	4.04729	3.34275	3.04729	3.04729	3.71972	1.89529	3.21722	1.89529	2.63225	4.21722	2.63225	3.21722	4.21722	2.75778	2.58495	3.11076	2.75778	3.02082	3.40363	3.43481	3.16991	3.21722	3.96929	3.95418	3.12129	3.36922	3.48025	3.21722	2.34275	1.89529	3.63225	1.63225	2.50101	1.8387	3.11768	3.70264	3.86929	3.21722	3.63225	2.63225	3.11768	2.63225	1.40986	3.21722	3.21722	3.63225	3.40986	3.73179	2.63225	3.40986	3.21722	2.63225	2.63225	4.21722	3.09383	2.66467	3.09792	3.14446	3.95418	3.80218	1.21722	1.89529	2.26302	3.02457	1.40986	3.40986	2.89529	3.21722	2.63225	2.46233	3.19413	3.09168	3.42631	4.1103	3.1986	3.06521	3.03186	2.66973	3.38581	3.21722	3.30503	2.02457	2.85222	3.67289	3.49139	2.8387	3.22786	3.34275	3.31279	2.95418	2.87326	3.66082	2.40986	2.36922	2.83475	3.04034	3.46233	3.64252	3.61314	3.69875	3.90601	3.49285	3.31675	3.29968	3.21722	2.99482	3.40986	3.26028	3.39779	2.77664	2.70571	2.80218	2.30161	3.67665	2.97843	3.28433	3.11635	3.10174	3.2738	2.98527	3.02979	2.99962	2.75009	3.27862	3.10799	3.39409	2.71471	3.42367	2.31774	3.48025	3.38714	3.92771	2.63225	3.56514	3.63225	1.89529	2.89529	1.21722	3.48025	3.40986	3.80218	2.63225	3.39779	3.21722	2.63225	2.63225	3.63225	3.48025	3.63225	2.99482	2.63225	3.21722	3.21722	3.80218	3.63225	3.34275	2.48025	3.43961	3.48025	3.84525	2.99482	1.89529	3.21722	2.63225	3.34275	4.07971	2.99482
ITPKC	4.21722	3.80218	3.21722	2.63225	3.21722	1.63225	4.21722	3.86929	4.80218	3.40986	3.21722	2.63225	4.48025	3.80218	3.40986	3.21722	4.21722	4.31675	3.63225	1.21722	3.99482	2.89529	3.48025	3.63225	3.21722	2.40986	3.44463	2.6867	3.63225	3.36922	3.40986	2.80218	3.63225	2.68116	3.2738	2.50101	3.88791	2.36922	3.28135	2.89529	2.8387	2.57336	3.34275	2.93711	2.0946	2.73179	2.66702	0.969288	2.54149	2.02457	2.09168	0.217215	2.49422	2.51678	2.27862	3.12975	2.49355	2.89529	2.34275	2.63225	1.96929	2.99482	2.43361	2.40986	2.26759	2.89529	2.7417	2.95418	2.21722	2.38989	2.41971	3.34275	2.05324	2.43294	2.16991	2.96568	2.41652	2.31032	2.53604	2.59831	2.83255	3.21722	2.18973	1.63225	2.80218	2.40986	2.80218	2.44463	1.8249	1.89529	2.95418	3.48025	2.40986	1.21722	2.74328	3.15832	1.89529	3.80218	3.73179	1.21722	1.89529	1.63225	1.89529	2.21722	1.89529	2.21722	0.40986	3.40986	3.04729	0.757784	3.04729	2.63225	2.43961	1.89529	3.21722	2.89529	2.63225	2.89529	2.63225	1.63225	2.21722	2.55709	2.43294	2.79208	2.75778	2.52332	3.68116	3.43481	3.51095	2.21722	2.77664	2.63225	2.25879	1.04729	1.89529	2.21722	4.07971	2.89529	2.63225	2.63225	2.27862	2.8387	1.89529	2.21722	1.99482	2.95418	1.95418	3.04729	3.63225	2.63225	2.40986	3.21722	3.21722	2.63225	2.99482	2.40986	3.63225	1.40986	1.63225	2.63225	2.63225	3.21722	2.87144	3.3021	2.19413	2.24067	1.63225	3.21722	2.80218	2.63225	2.84798	2.21722	2.99482	3.99482	1.89529	3.21722	4.11768	3.78426	2.14683	2.21722	2.65848	2.73179	2.57567	2.89529	2.36307	2.96929	2.75778	2.97621	2.77578	2.67665	1.71471	2.54736	2.43481	2.42367	2.31032	2.75778	2.41971	2.21722	3.45822	2.38071	3.14683	3.57085	2.93428	3.16063	2.78426	3.37333	2.74188	3.07426	3.64298	2.42872	4.16475	2.93711	3.59161	4.57979	3.73179	4.45822	5.96854	2.96929	2.15113	3.09168	2.26844	1.53914	2.17587	2.8249	2.294	0.931813	2.09692	2.01844	1.98748	1.57336	2.24759	2.69365	2.33269	2.69365	2.76202	2.97621	1.42466	2.89529	4.12411	5.07971	4.74773	4.21722	5.43961	5.06521	5.21722	4.02457	4.70264	3.40986	5.21722	2.63225	5.24106	4.21722	2.63225	3.63225	2.63225	1.89529	1.63225	3.40986	1.63225	3.21722	3.21722	3.43961	2.04729	2.34275	0.895287	3.43961	3.63225	2.92771	1.99482	1.89529	4.21722	2.63225	5.28135	4.34275	3.73179
TRIB1	3.21722	3.21722	3.21722	2.63225	2.63225	3.21722	2.89529	3.73179	4.02457	2.40986	3.21722	2.63225	3.48025	3.21722	2.99482	3.21722	4.21722	1.40986	3.36922	2.80218	3.40986	2.48025	2.89529	2.63225	1.63225	3.40986	3.61455	3.42367	3.21722	3.04729	3.28433	3.02457	3.19615	3.8828	3.66082	3.50101	2.68997	3.63225	3.07971	3.06521	3.10174	3.03279	3.07971	2.45168	2.46233	0.40986	2.82929	2.29122	3.00262	3.21722	3.23711	4.38714	2.61104	3.32413	2.15308	3.29968	2.57085	2.70264	2.94761	2.78426	2.47179	3.73179	2.37042	1.99482	2.45314	3.70264	3.50608	2.95418	2.89529	3.83969	3.67125	3.56514	3.181	3.74249	3.72245	3.2738	3.36922	3.31032	4.0531	3.69784	4.46998	3.98773	3.65922	3.53914	3.89181	3.57979	4.17141	4.18159	3.99482	3.89529	1.63225	1.89529	3.52534	2.21722	3.78281	4.43134	3.48025	2.21722	2.40986	2.53914	1.89529	1.63225	3.89529	3.21722	1.89529	2.21722	3.86929	3.40986	4.21722	2.34275	3.85465	4.29522	4.02457	3.89529	3.21722	2.89529	2.63225	3.89529	2.63225	1.63225	2.21722	2.64074	2.84798	2.48627	2.75778	3.86212	3.9442	3.18327	2.43294	4.21722	2.29122	1.63225	3.00882	3.63225	2.89529	3.21722	2.34275	2.89529	3.80218	2.63225	2.01558	2.32413	2.31032	2.89529	4.1103	2.63225	2.63225	3.21722	2.89529	3.21722	2.73179	3.21722	3.21722	2.63225	2.40986	3.40986	2.63225	2.40986	3.21722	2.63225	2.63225	3.21722	3.77833	3.87326	3.04729	3.71274	3.63225	2.21722	3.53914	2.89529	3.78658	2.53914	1.40986	2.99482	3.48025	2.36922	3.76976	4.04729	2.40986	1.95418	4.35592	4.1103	3.96524	3.06521	3.67758	1.96929	3.56514	2.51678	2.72574	3.12411	2.89529	2.99482	3.18327	2.60424	2.59983	3.75778	3.75531	3.43961	2.26028	2.89529	2.99482	3.50672	2.02739	3.51678	3.85465	2.1754	2.55425	4.24418	3.15113	3.36161	2.57979	3.29968	2.63225	2.99482	3.14683	3.17282	3.63225	3.87618	3.87905	3.09168	3.14596	3.9721	5.32704	4.73179	3.55115	2.8387	2.66082	2.72893	3.86663	2.85876	3.30648	2.50101	2.91765	3.69365	3.87391	3.42367	3.6173	4.70264	4.0752	4.96724	4.50672	4.66467	4.88018	3.48025	3.48025	4.02457	2.89529	2.40986	3.21722	2.63225	3.31032	2.21722	3.63225	2.63225	2.63225	1.89529	1.63225	2.40986	1.63225	3.21722	3.21722	3.63225	2.04729	2.34275	4.21722	3.80218	3.11768	3.56514	3.57979	4.21722	2.21722	2.63225	4.21722	4.84525	5.21722
TRABD	3.21722	4.02457	3.21722	2.63225	3.21722	3.95418	3.89529	3.21722	2.21722	2.99482	3.21722	2.63225	3.48025	2.21722	2.99482	4.21722	4.21722	2.40986	3.63225	4.21722	3.99482	4.35472	1.89529	3.21722	2.63225	3.40986	2.44463	3.8387	3.53914	3.85465	2.73179	3.46514	3.06289	3.68116	2.38071	3.60054	3.24636	3.74773	2.56514	3.89529	3.25374	3.66082	2.92771	3.83019	2.46233	2.40986	2.52263	2.55425	2.18159	2.80218	2.71972	3.80218	2.50289	2.10174	2.41612	3.29968	2.48025	3.35472	2.75778	3.04729	2.51361	1.40986	2.60811	3.57979	2.23902	2.89529	3.7417	2.95418	3.48025	3.4586	2.93428	3.75778	3.42764	2.90243	3.16991	3.70264	3.04729	3.11768	3.10432	3.83534	3.18619	4.08395	3.48929	4.21722	3.16063	3.31675	2.91765	3.50352	1.8249	3.48025	3.95418	4.21722	2.99482	3.21722	3.57336	2.74328	3.48025	3.80218	2.99482	1.80218	1.89529	1.63225	2.89529	3.80218	1.89529	2.21722	2.73179	3.73179	3.04729	3.34275	2.63225	2.36922	2.80218	3.89529	4.21722	2.89529	4.21722	2.89529	4.21722	3.21722	3.80218	2.98285	3.16991	3.16184	2.34275	2.82817	2.9442	3.03888	3.43294	4.53914	3.29122	3.63225	3.39928	3.36922	2.89529	3.21722	3.56514	1.89529	3.43961	2.63225	3.15308	3.32413	3.48025	3.06521	3.57979	2.21722	2.21722	2.85465	2.89529	1.63225	2.99482	3.21722	3.21722	2.63225	2.40986	2.40986	2.63225	3.40986	3.63225	2.63225	3.63225	3.21722	3.4763	3.17282	3.30602	3.28648	2.63225	2.21722	2.80218	3.11768	2.96346	3.02457	1.40986	2.40986	4.21722	2.63225	3.31032	1.04729	2.04729	2.53914	2.90846	2.99482	2.81446	3.59573	3.28712	3.21722	3.36444	3.60424	3.27054	2.80218	2.97775	2.99482	3.1485	3.04034	2.46233	3.75778	2.75531	4.09168	3.45822	3.03279	4.46875	3.04729	3.15667	2.6867	2.63225	1.67289	2.42872	2.81122	2.54344	2.87618	3.31675	2.93711	2.63225	3.25786	3.52534	2.98018	3.76976	4.05675	2.87905	3.09168	4.1909	3.21722	3.19255	2.63225	2.96987	3.73917	3.06521	2.88093	2.81433	3.87714	3.05494	3.60054	3.14005	3.39409	2.85222	2.8387	3.93923	3.48025	3.30468	3.21722	3.21722	3.34275	2.21722	1.89529	3.48025	1.21722	3.89529	2.99482	1.21722	2.63225	3.83389	2.21722	2.63225	3.63225	2.63225	3.48025	3.21722	3.99482	1.63225	3.21722	4.21722	3.80218	3.36922	2.75778	2.48025	1.63225	4.39779	3.56514	3.99482	3.48025	2.21722	3.63225	3.07971	3.56514	1.40986
FLAD1	4.53914	4.21722	2.21722	4.95418	3.21722	4.21722	4.21722	4.1103	2.80218	4.21722	4.43961	2.63225	2.89529	3.80218	3.40986	4.80218	4.21722	3.57979	3.36922	4.21722	2.99482	4.06521	3.48025	3.95418	3.63225	2.99482	4.38323	3.32413	4.58645	3.21722	4.43961	4.12411	4.08597	3.75155	4.30128	3.01558	4.62487	3.95418	4.40164	3.06521	4.71317	3.74328	4.75778	4.12975	4.81282	4.1103	5.14507	4.13921	4.70933	4.17141	4.77521	3.21722	4.91846	3.8387	4.94537	3.29968	4.60801	3.70264	4.86631	3.98589	4.83554	3.40986	4.98381	3.99482	4.70369	3.21722	4.61797	2.63225	4.2876	4.50807	4.45366	4.56514	4.41729	4.46042	4.3923	4.72311	4.60188	3.48025	4.53604	4.0004	4.68499	4.12975	4.69875	3.71972	4.7066	3.40986	4.88964	4.47437	4.91236	4.70264	3.43961	4.48025	3.8249	4.02457	3.70264	4.21722	3.89529	3.80218	1.40986	3.02457	4.48025	2.63225	2.89529	4.67665	4.21722	2.21722	4.1103	4.99482	4.36922	3.34275	4.74773	4.04729	4.15581	1.89529	3.21722	4.21722	4.63225	1.89529	2.63225	3.21722	2.21722	4.28541	4.121	4.16184	3.75778	4.5856	4.31343	3.69784	3.65534	2.21722	3.55425	3.95418	4.31506	3.04729	4.89529	4.21722	3.92771	3.48025	3.63225	3.21722	4.90311	4.10174	3.31032	4.70264	4.40986	3.63225	4.27611	3.74773	3.89529	4.21722	3.86929	3.21722	3.21722	4.63225	1.40986	3.99482	2.63225	3.73179	2.63225	4.21722	2.63225	4.21722	4.42603	3.84525	4.09792	4.08089	2.63225	2.21722	2.80218	3.48025	4.07037	3.02457	3.73179	4.40986	4.70264	3.36922	3.48025	4.36922	4.7635	4.30468	4.49343	2.99482	4.7066	3.59573	4.34445	3.96929	4.33177	3.60424	4.23521	3.9721	4.33139	3.73179	3.72169	3.8387	3.94775	3.34275	4.16694	4.33269	4.3021	3.15832	3.8249	3.74773	3.61235	3.97621	4.04729	4.35472	4.38433	4.69875	4.32105	4.21722	3.93342	2.71471	3.95418	3.67289	3.8249	3.75778	3.83389	2.96929	4.39905	3.53914	4.23449	3.30468	4.3042	3.52534	4.53263	3.78979	4.36777	4.37918	4.09501	3.72311	4.05494	4.08597	4.06688	3.94158	3.7851	3.97621	4.42466	4.31032	3.80218	3.92771	4.74773	3.92771	2.21722	4.21722	4.21722	4.80218	4.21722	3.73179	4.67665	5.21722	3.89529	2.21722	2.63225	2.63225	3.63225	4.89529	3.21722	3.40986	3.21722	3.21722	4.21722	4.09168	3.04729	3.92771	1.89529	3.80218	4.21722	3.84525	3.57979	4.21722	5.02457	2.63225	4.07971	3.34275	4.40986
EPC1	3.80218	4.38714	4.80218	5.21722	4.43961	3.63225	4.70264	3.73179	4.02457	4.40986	4.80218	4.21722	2.89529	4.53914	5.1103	3.21722	5.21722	4.93342	3.85465	4.53914	4.40986	4.80218	4.70264	3.95418	4.80218	4.40986	4.66702	4.6867	4.60953	5.09168	4.14683	4.57477	4.95418	4.64464	4.52756	4.60054	4.96006	4.36922	5.00571	4.70264	5.08156	5.03279	4.56514	4.98773	4.46233	4.31675	4.52263	3.96929	4.29151	4.57477	4.50672	3.91765	4.43433	3.6867	4.61965	4.21722	4.28378	4.70264	4.46514	4.36922	4.52388	3.99482	4.35417	3.57979	4.47168	4.48025	3.59627	3.63225	3.59573	3.64705	3.88537	4.07971	3.91306	4.00552	3.81761	3.74328	3.95418	4.63225	3.84798	3.87841	4.36307	4.08395	3.88161	3.63225	3.95972	3.80218	3.67665	3.81386	2.99482	4.48025	3.95418	3.89529	3.8249	4.38714	4.24578	4.38071	3.48025	4.21722	4.57979	3.80218	4.89529	4.63225	4.21722	4.02457	3.48025	4.21722	4.21722	3.99482	4.04729	4.66467	4.50672	4.29522	4.53914	1.89529	5.21722	3.48025	4.63225	4.89529	5.21722	4.21722	4.53914	3.7764	3.58495	3.79208	3.56514	4.21722	4.48852	4.21722	3.51095	3.80218	4.05675	3.95418	3.87618	2.04729	4.21722	2.21722	4.21722	3.48025	4.21722	4.43961	4.55163	4.16063	3.11768	3.89529	4.80218	3.63225	4.33269	4.43961	4.55825	3.63225	4.86929	3.21722	4.21722	2.63225	4.86929	4.40986	5.21722	4.99482	4.63225	2.63225	5.43961	4.80218	3.94469	3.78753	3.94038	3.71274	3.63225	4.21722	4.53914	4.55825	3.90688	3.02457	4.57979	3.99482	3.89529	2.85465	4.11768	3.71026	3.91236	3.84171	3.95683	4.73179	3.9205	4.21722	3.70702	3.66973	4.0126	4.04034	3.81619	3.80218	3.91635	3.67289	3.76823	4.07136	3.84084	4.07971	4.02739	3.43961	3.92771	4.09692	3.73179	3.69115	3.83475	3.8387	3.16277	3.86929	3.55425	3.44349	4.05802	3.61314	3.80218	4.03664	3.78426	3.54736	3.73179	4.07971	3.63225	3.55425	3.64298	3.88018	3.42714	3.53914	3.40782	3.8249	3.70463	3.78979	3.78281	3.74883	3.64501	3.78281	3.36307	3.78112	3.50262	3.78112	3.66581	3.32413	3.74659	3.89529	4.50262	4.84525	4.95418	4.66467	4.53914	5.48025	4.70264	5.21722	4.70264	4.86929	4.67665	3.63225	4.26452	3.80218	2.63225	4.21722	4.63225	4.70264	3.63225	4.73179	3.63225	4.80218	4.80218	4.09168	4.50672	4.34275	4.89529	3.95418	4.21722	4.40164	4.49732	4.21722	4.53914	4.21722	4.21722	4.66467	3.40986
PUS1	3.80218	2.21722	4.21722	2.63225	3.63225	3.63225	1.89529	1.99482	3.80218	1.40986	3.95418	2.63225	3.48025	2.21722	1.40986	3.21722	4.21722	0.40986	3.63225	2.21722	3.73179	2.48025	3.48025	3.63225	3.21722	1.40986	2.76655	3.32413	3.53914	3.63225	3.57979	3.60953	3.56812	2.16659	3.32825	3.50101	3.35739	3.04729	3.45822	3.06521	3.6867	2.57336	3.28135	2.93711	3.38833	2.73179	3.64974	2.29122	3.37273	2.80218	3.11338	2.80218	3.17988	2.51678	3.08597	2.45168	3.39779	2.48025	3.32764	3.16277	3.26697	2.40986	3.34872	1.40986	3.0546	2.48025	2.99482	2.21722	3.21722	3.22216	3.11485	3.07971	3.56514	3.32413	3.26302	2.82129	3.54979	2.63225	3.35048	2.69784	3.05494	3.21722	2.81122	3.43961	3.39942	3.49732	3.21722	3.02959	3.63225	1.89529	3.43961	1.89529	2.99482	3.53914	2.2738	2.82129	3.48025	3.80218	1.40986	1.80218	1.89529	1.63225	2.89529	3.80218	2.89529	3.21722	2.99482	2.99482	2.63225	3.07971	2.04729	2.36922	2.95418	2.89529	3.21722	3.48025	2.63225	4.21722	4.21722	3.95418	3.21722	3.20524	2.58495	3.19899	3.56514	3.24321	2.68116	2.96088	2.43294	2.21722	2.96929	3.21722	3.12129	3.04729	1.89529	3.80218	2.75778	1.89529	3.21722	2.63225	3.01558	2.51678	2.63225	2.48025	1.99482	3.43961	3.43961	2.85465	3.11768	1.63225	2.73179	3.21722	3.21722	2.63225	2.40986	2.40986	2.63225	1.40986	3.21722	2.63225	3.63225	3.21722	3.30885	3.36265	3.61497	3.19337	1.63225	3.21722	2.21722	1.89529	3.78658	3.21722	3.99482	2.40986	2.89529	3.21722	2.31032	2.92176	2.7635	2.88018	2.94088	1.99482	2.97621	3.06521	2.85902	2.66973	2.94221	2.97621	3.30503	2.80218	2.39279	2.78837	2.49139	2.7647	2.84084	2.75778	2.95813	2.21722	3.12702	2.74328	3.28433	3.04729	2.88537	2.7647	2.26968	2.54736	2.93891	3.24418	3.19552	2.87618	3.40986	3.12975	2.63225	3.1754	2.63225	2.49475	3.01076	1.55425	3.25965	3.33269	3.12758	3.02457	2.794	3.28433	2.85531	2.51678	3.89529	2.98527	2.81433	2.52756	2.83255	2.50101	3.38714	2.50101	2.93711	2.51678	3.04357	2.31032	3.38714	2.75778	3.04729	3.34275	4.43961	2.89529	1.89529	3.53914	3.89529	3.73179	3.80218	2.63225	3.70264	3.21722	4.21722	2.63225	2.63225	1.89529	2.63225	2.40986	3.63225	4.80218	4.21722	2.21722	2.63225	2.75778	2.48025	0.632253	4.11768	3.07971	3.57979	2.89529	3.80218	2.63225	3.07971	3.75778	2.40986
WNT10A	2.21722	3.53914	2.21722	2.63225	1.63225	1.63225	2.89529	3.21722	3.21722	1.40986	2.63225	3.63225	1.89529	3.80218	1.40986	4.21722	5.21722	1.99482	2.04729	3.21722	2.99482	3.70264	1.89529	3.63225	3.21722	1.40986	3.66702	3.8387	4.33269	3.50672	3.91236	4.02457	4.80913	3.8828	5.03279	3.27862	4.96006	4.13475	4.94761	3.80218	4.71317	3.38071	4.82387	3.45168	3.85465	3.40986	3.82929	3.13921	3.86716	3.30468	3.58645	3.80218	3.4092	3.10174	3.54165	3.45168	3.38357	3.21722	3.60327	3.54979	3.66973	2.40986	3.81212	2.40986	3.61753	0.895287	4.01131	3.21722	3.48025	3.90886	4.00467	2.34275	3.91306	4.16991	3.68928	4.68188	4.36922	3.48025	4.15379	3.79095	4.77115	3.52207	4.84685	4.15581	4.37476	4.05372	3.53914	3.44463	2.99482	2.89529	2.21722	1.89529	3.40986	3.21722	3.15832	3.99962	3.48025	2.21722	3.40986	3.21722	3.89529	1.63225	2.89529	3.53914	3.89529	3.80218	3.21722	3.99482	4.21722	3.56514	3.63225	3.95418	4.15581	3.48025	3.21722	3.89529	2.63225	3.89529	3.63225	4.21722	3.21722	4.05324	3.58495	4.09114	2.92771	3.43586	4.21722	2.49139	3.35048	4.21722	0.969288	2.63225	4.25879	4.21722	3.89529	2.21722	2.75778	1.89529	3.21722	1.63225	2.86358	2.10174	2.89529	2.70264	0.40986	2.21722	1.95418	4.04729	4.21722	2.63225	3.99482	4.21722	4.21722	2.63225	3.40986	2.99482	4.63225	3.73179	4.21722	2.63225	2.63225	3.21722	4.42603	5.00571	4.89099	5.08089	3.95418	2.21722	2.21722	1.89529	3.07037	3.02457	2.99482	2.40986	2.89529	2.36922	3.48025	3.16277	2.56186	3.02457	3.00362	2.40986	2.71317	3.21722	2.88502	3.42872	3.181	3.10174	3.25886	3.21722	3.36241	3.25786	3.1485	2.90909	2.84084	2.34275	2.93428	2.21722	2.87326	2.74328	2.99482	2.63225	2.34932	2.6867	2.46233	4.27776	4.96929	4.37194	4.23859	1.55425	2.73179	2.71471	2.46233	2.67289	2.40986	1.98018	3.39779	3.29122	2.47305	3.09168	1.70016	2.53914	3.0164	3.73179	4.11635	3.51678	3.59573	3.53628	3.9035	3.03279	3.98455	3.01558	3.30468	2.86358	3.23409	2.97621	2.26116	2.89529	3.53914	3.07971	3.50672	3.56514	2.21722	3.89529	3.89529	2.80218	3.89529	3.40986	2.21722	4.21722	3.63225	2.21722	3.63225	2.63225	3.63225	4.48025	2.63225	1.40986	1.63225	4.80218	4.80218	3.21722	4.04729	3.34275	3.48025	3.63225	3.63225	3.56514	3.57979	2.89529	2.21722	4.63225	4.21722	3.75778	3.40986
DNAJC5	4.21722	3.21722	4.53914	2.63225	3.95418	2.63225	3.48025	3.40986	3.21722	3.40986	3.95418	5.43961	2.89529	3.80218	3.40986	3.21722	4.21722	3.86929	4.04729	4.21722	3.40986	4.06521	2.89529	2.63225	3.63225	4.21722	4.06912	4.10174	4.02457	3.36922	3.77909	3.9721	3.96667	3.60716	3.82129	3.69365	4.09436	3.36922	3.88707	3.48025	4.0611	2.89529	3.92771	4.03664	2.81282	2.99482	3.38323	3.42872	3.21722	3.74078	3.38714	3.21722	3.37185	3.6867	3.24209	3.93711	3.37641	3.35472	3.31237	4.21722	3.33852	2.40986	3.41285	2.40986	3.50205	4.48025	3.95276	3.95418	3.70264	3.82676	3.86028	3.92771	4.02627	4.10174	4.35048	4.18807	3.87172	3.63225	3.8278	3.64893	3.61682	4.03664	4.04388	3.88018	4.07136	4.36406	3.86107	4.50352	4.46875	1.89529	3.63225	1.89529	3.8249	4.02457	3.66082	4.06521	1.89529	3.21722	2.99482	3.80218	3.89529	3.21722	2.89529	4.02457	2.89529	3.80218	3.73179	2.99482	3.36922	4.07971	4.50672	3.74773	3.63225	4.21722	4.80218	1.89529	4.21722	3.48025	3.63225	1.63225	3.80218	2.91726	3.78658	3.08453	3.75778	3.1363	3.68116	3.69784	3.43294	2.21722	3.42872	4.63225	3.20875	2.63225	1.89529	2.21722	3.56514	3.48025	3.63225	3.63225	3.15308	3.6867	2.63225	3.21722	3.99482	2.63225	3.33269	4.21722	3.89529	3.63225	3.99482	3.21722	3.21722	3.63225	3.99482	2.99482	3.63225	3.73179	2.63225	2.63225	2.63225	4.21722	4.08089	4.20624	4.14683	3.94469	3.21722	2.21722	2.80218	3.31032	3.07037	3.02457	3.99482	2.40986	1.89529	3.04729	3.89529	3.16277	3.14683	2.95418	2.53649	3.21722	3.39124	3.35472	2.88502	3.13921	3.02627	3.6867	3.30503	3.91765	3.7851	3.48025	3.74515	3.47097	2.94775	3.92771	3.43678	3.21722	3.3021	3.48025	3.8249	3.57085	3.38494	3.72623	3.54979	3.08793	3.16568	3.29665	3.19552	3.55425	3.31675	3.12975	3.41652	3.48025	2.14683	3.17282	4.06521	3.66973	3.72098	4.15581	4.36574	4.21722	4.13331	3.63225	3.97536	3.88601	4.03279	3.64647	3.80948	3.98275	4.18619	3.15308	3.9898	4.21722	3.73856	3.32413	4.62853	3.63225	3.21722	3.56514	3.95418	2.75778	4.43961	3.89529	4.48025	4.02457	1.89529	4.86929	4.21722	2.63225	4.16831	3.80218	2.63225	3.63225	3.63225	1.89529	3.63225	3.73179	3.21722	3.21722	3.21722	3.21722	3.85465	3.56514	3.89529	3.80218	4.63225	3.92771	3.40986	3.89529	4.21722	2.63225	3.75778	3.07971	2.40986
WDR82	3.80218	4.21722	4.53914	5.21722	4.21722	3.21722	3.48025	4.21722	4.02457	2.99482	4.80218	4.21722	3.48025	2.21722	2.40986	4.21722	5.21722	4.1103	5.29522	4.91765	4.86929	3.70264	2.89529	3.63225	4.21722	4.86929	4.02959	3.90909	3.58645	3.74773	3.86929	4.02457	4.27862	4.21722	4.43134	4.21722	4.21722	4.69115	4.21722	3.70264	3.88601	4.2738	4.07971	3.58918	3.48025	3.99482	3.46453	4.42872	3.48415	4.3465	3.58645	4.46514	3.68524	3.6867	3.52147	4.03664	3.51326	3.89529	3.4857	4.74773	3.51361	4.21722	3.68803	4.49732	3.61753	3.70264	3.95276	3.80218	4.21722	3.96308	4.11485	3.75778	4.10571	3.96346	3.78658	4.03279	4.35715	4.55825	3.5607	4.25038	3.30648	3.93711	3.84685	4.33269	3.82056	3.73179	5.1945	4.96819	5.25116	5.35472	4.09168	3.48025	4.21722	4.53914	4.24578	4.63945	3.89529	4.53914	3.99482	4.21722	4.89529	2.63225	3.89529	4.21722	4.21722	2.21722	3.21722	3.99482	3.63225	3.07971	4.36922	4.36922	4.21722	4.21722	3.21722	3.89529	2.63225	3.89529	4.21722	5.21722	3.80218	3.9586	3.65534	3.9674	4.07971	3.60578	4.28997	3.79095	3.58495	4.53914	3.55425	4.63225	4.38433	3.85465	4.70264	5.02457	3.75778	3.48025	3.80218	3.95418	3.50101	3.97621	3.63225	3.21722	3.73179	2.21722	3.63225	3.95418	3.76976	4.21722	3.73179	3.21722	3.21722	2.63225	3.40986	3.99482	2.63225	3.40986	3.95418	2.63225	4.63225	3.21722	4.6788	4.44895	4.72375	5.34717	4.95418	3.80218	4.91765	3.11768	3.84798	4.30468	4.21722	3.99482	2.89529	3.36922	3.63225	3.36922	3.23994	3.02457	2.97259	3.21722	3.1986	4.21722	3.99653	4.21722	4.22909	3.7647	4.20509	4.21722	4.09323	4.25786	4.34554	3.97621	3.46233	4.34275	3.50312	3.80218	3.84525	3.66082	3.91236	4.21722	3.93428	4.42367	3.36922	3.33586	3.16568	3.29665	3.15113	3.21722	4.31675	3.71471	3.67178	3.78837	3.63225	3.81668	3.70264	4.36161	4.27007	4.49023	4.37356	4.30468	4.34952	4.21722	3.94207	4.4864	4.58459	4.42937	3.98318	4.62864	3.94803	4.27862	4.50262	4.39409	4.42253	4.80218	4.23201	4.89529	4.42667	4.28135	4.50672	3.56514	3.80218	3.89529	1.89529	3.80218	4.89529	3.73179	4.80218	4.21722	4.35472	3.80218	3.63225	3.63225	2.63225	3.89529	3.95418	4.21722	3.63225	3.21722	4.80218	3.80218	4.50672	4.07971	4.70264	4.21722	4.11768	4.1501	3.86929	3.89529	4.53914	4.21722	3.92771	3.75778	2.99482
ZBTB46	2.21722	2.80218	4.21722	4.21722	3.21722	4.21722	1.89529	4.1103	4.21722	3.40986	2.63225	5.21722	3.48025	4.80218	2.40986	3.21722	5.21722	4.31675	3.85465	3.80218	4.40986	3.89529	3.89529	2.63225	4.43961	4.40986	2.76655	3.42367	3.53914	3.50672	3.8249	3.30468	3.27862	3.60716	3.66082	3.27862	3.18747	3.36922	3.07971	2.89529	3.10174	3.57336	3.84525	3.12975	3.24892	3.40986	3.36216	3.42872	3.48415	3.86107	3.73379	3.53914	3.3528	3.51678	3.46976	2.45168	3.2876	3.21722	3.3577	2.92176	3.45041	2.99482	3.44388	1.99482	3.23902	3.89529	4.1885	4.09168	3.48025	3.8137	4.48682	3.56514	4.38581	4.70213	4.41277	4.09692	3.97012	4.01076	4.96346	4.49139	4.83255	4.08395	4.55538	3.21722	4.49406	4.21722	2.02457	2.94713	2.63225	3.48025	1.63225	4.21722	2.8249	3.80218	2.57336	3.32825	4.48025	2.21722	3.73179	2.53914	4.70264	4.63225	4.21722	3.53914	3.89529	2.21722	2.99482	2.99482	2.63225	3.07971	2.04729	2.63225	3.33269	2.89529	4.80218	3.89529	2.63225	1.89529	2.63225	3.21722	2.21722	2.24588	3.16991	2.54517	2.92771	2.68378	2.9442	3.03888	3.07037	2.21722	1.55425	2.63225	2.47179	3.63225	1.89529	2.21722	4.07971	3.48025	2.63225	1.63225	3.60054	2.97621	3.11768	2.89529	2.40986	2.95418	3.09168	4.29522	3.11768	3.21722	3.73179	3.21722	3.21722	2.63225	3.40986	4.21722	3.63225	2.99482	1.63225	4.21722	4.95418	4.80218	3.21722	2.90074	3.2623	3.0144	3.63225	2.21722	3.53914	4.01076	3.96346	3.80218	2.40986	3.40986	4.70264	3.50672	3.63225	3.36922	3.28433	2.80218	3.35592	3.86929	3.28937	3.35472	2.7781	3.13921	3.10571	3.60424	2.98877	3.02457	3.12975	3.40986	2.59831	2.90909	2.59983	3.07971	2.45366	3.43961	3.26028	3.38071	2.99482	3.43961	2.27532	3.16063	2.92176	3.54736	3.36161	3.39619	3.10532	3.21722	3.21722	3.45168	2.63225	3.54736	3.91236	2.49475	2.63225	3.42872	3.21722	3.33269	3.68767	3.53914	3.12465	3.99482	3.90223	3.32413	2.82129	3.66753	3.77507	3.52756	2.83255	3.39409	3.00729	3.60054	2.80782	3.32413	3.37219	3.48025	2.53914	3.21722	3.36922	3.92771	3.95418	4.21722	2.89529	2.80218	2.89529	2.40986	4.21722	3.63225	4.35472	2.21722	4.21722	2.63225	2.63225	1.89529	2.63225	1.40986	3.95418	3.21722	3.21722	3.21722	3.63225	4.21722	3.70264	3.21722	3.31032	4.1501	3.99482	2.89529	3.80218	3.63225	3.56514	3.34275	3.40986
TRAF3IP3	2.21722	3.21722	3.21722	4.21722	4.43961	3.63225	3.48025	2.73179	3.53914	3.73179	3.63225	4.63225	3.48025	2.21722	1.40986	3.21722	4.21722	2.99482	2.63225	3.53914	2.99482	3.21722	4.21722	2.63225	3.21722	2.40986	4.53209	4.6867	4.21722	4.29522	4.18245	4.42667	4.37548	4.64464	4.40625	4.08597	4.40986	4.21722	4.11534	4.41885	4.73917	4.2738	4.21722	4.71471	3.4258	2.99482	3.15734	3.55425	3.15734	3.9721	3.13475	5.38714	3.25873	3.6867	3.01558	3.71471	3.17657	3.89529	3.18405	4.50672	3.11225	3.40986	3.16231	3.86929	3.28166	1.89529	2.40986	2.95418	3.80218	2.6022	2.88537	3.07971	2.79021	2.8572	3.07037	2.96568	2.50672	2.89529	1.99998	3.43481	1.98455	3.83019	2.48929	3.53914	2.04034	2.99482	2.91765	2.31909	-0.175102	3.48025	4.09168	2.89529	2.40986	3.53914	3.43134	3.03279	2.89529	3.80218	3.99482	2.21722	2.89529	1.63225	3.48025	3.53914	2.89529	3.21722	4.49732	3.40986	3.36922	3.92771	3.85465	3.04729	3.53914	2.89529	3.21722	2.89529	3.63225	3.48025	2.63225	3.95418	3.80218	3.57846	3.16991	3.62013	3.34275	3.24321	3.7855	3.11288	3.35048	3.80218	2.77664	3.21722	3.22563	3.36922	3.48025	3.21722	3.07971	2.89529	2.95418	3.63225	3.86358	3.32413	3.63225	4.2876	4.1103	3.80218	4.15581	4.57085	4.76976	4.21722	4.21722	3.21722	5.21722	2.63225	4.21722	2.40986	5.63225	4.40986	3.21722	3.63225	2.63225	3.21722	2.60841	2.26028	2.73179	2.24067	2.63225	2.21722	2.21722	2.63225	2.96346	3.21722	3.40986	2.99482	1.89529	3.21722	3.76976	3.46233	2.99482	2.88018	2.94088	2.99482	2.90909	3.21722	3.18619	3.77664	3.48818	3.42367	3.03059	3.12411	3.26726	2.40986	3.18327	3.32413	3.31032	3.75778	3.47033	2.21722	3.3021	3.03279	2.8249	3.36922	2.88537	2.7647	3.54979	2.61149	3.05675	2.94873	3.19552	2.96929	3.49732	3.71471	3.10618	2.54736	3.14683	2.63225	3.01076	3.96929	2.61056	3.71972	2.05163	3.67665	2.33457	3.28433	2.55115	3.73917	2.48025	2.46589	2.58385	3.9484	2.91055	3.94158	2.41361	3.94158	2.66581	3.42367	1.70477	3.89529	4.26161	4.00571	4.57085	3.56514	4.21722	4.21722	2.89529	2.21722	2.89529	2.99482	3.53914	2.63225	3.63225	3.80218	2.63225	4.63225	2.63225	4.21722	1.63225	3.40986	3.95418	4.80218	3.21722	3.21722	1.04729	3.34275	3.48025	3.43961	4.11768	3.21722	3.86929	1.89529	3.80218	2.63225	3.75778	3.07971	3.40986
REEP4	2.21722	3.21722	3.21722	4.21722	3.21722	2.63225	3.48025	2.73179	1.21722	2.40986	2.63225	4.21722	1.89529	3.21722	2.40986	4.21722	4.21722	2.73179	3.04729	3.53914	2.99482	3.48025	2.89529	3.21722	1.63225	2.40986	3.50352	3.10174	3.76154	3.85465	3.34846	3.12411	3.31814	2.16659	3.21722	2.86358	3.06194	3.36922	3.84525	2.89529	3.32413	3.48025	3.40164	2.45168	3.53272	3.40986	3.59663	3.29122	3.82929	3.30468	3.81547	3.21722	3.3335	1.51678	3.67551	2.45168	3.61411	3.59573	3.28135	3.71026	3.55425	2.40986	3.48423	2.99482	3.61753	3.21722	3.39737	4.09168	3.80218	3.34522	2.88537	3.92771	3.13124	3.7375	3.62057	3.21722	3.57085	3.89529	3.58495	3.43481	3.75009	3.45168	3.88161	3.43961	3.66652	3.49732	3.67665	3.98895	3.73179	1.89529	2.95418	4.21722	3.52534	2.80218	3.2738	3.32825	4.21722	3.21722	2.40986	2.80218	1.89529	2.63225	2.89529	3.21722	1.89529	4.21722	3.21722	3.73179	3.63225	3.56514	3.04729	3.04729	3.53914	3.48025	3.21722	2.89529	2.63225	3.48025	2.63225	2.63225	3.80218	3.19144	3.26302	3.17433	2.07971	3.68378	3.68116	3.03888	3.65534	3.21722	2.77664	3.21722	3.55425	3.04729	1.89529	2.21722	3.75778	3.48025	2.95418	3.63225	2.69365	2.8387	3.89529	3.21722	1.40986	3.21722	3.63225	3.95418	3.11768	4.43961	3.57979	3.21722	3.21722	2.63225	3.73179	3.40986	4.95418	1.40986	3.95418	3.63225	4.21722	3.21722	3.06784	3.19519	3.14683	3.0144	1.63225	2.21722	2.80218	2.89529	2.84798	3.02457	2.99482	2.99482	2.89529	1.63225	2.89529	2.92176	3.23994	3.02457	3.67785	3.57979	3.32413	3.59573	2.98455	1.96929	3.02627	3.10174	2.97456	3.53914	2.85222	2.67289	2.92023	2.97621	1.94775	3.07971	3.15667	3.43961	2.87326	2.89529	2.99482	3.21722	2.88537	3.04034	3.04729	3.61149	3.95418	3.65922	3.82355	2.77664	2.99482	3.45168	2.63225	2.40986	3.52534	3.17282	3.21722	2.77664	4.25965	3.53914	4.34997	2.80218	3.36432	2.63225	3.32015	2.51678	3.24578	2.91656	3.39606	3.66082	3.75009	3.69365	2.82208	2.50101	2.80782	2.8387	4.48767	3.31032	3.21722	3.75778	2.85465	3.34275	4.09168	3.48025	1.89529	3.80218	2.89529	2.99482	2.21722	4.21722	3.21722	3.21722	4.21722	3.63225	2.63225	3.89529	3.21722	3.40986	3.95418	3.21722	3.21722	2.95418	3.36922	3.34275	2.89529	3.21722	3.63225	3.84525	3.86929	1.89529	4.53914	3.63225	3.07971	3.07971	3.99482
WDR61	4.21722	3.53914	3.21722	2.63225	2.63225	3.21722	2.89529	2.73179	3.80218	2.99482	3.21722	4.21722	4.48025	3.21722	3.73179	3.21722	4.21722	3.99482	2.63225	4.38714	3.40986	4.06521	3.48025	3.95418	2.63225	2.40986	3.61455	3.8387	3.63225	3.74773	4.40986	3.86107	3.7234	3.60716	3.85876	3.60054	3.5567	3.74773	3.71198	3.70264	3.32413	4.09692	3.75778	3.83019	4.1404	3.40986	4.40398	3.77664	4.0756	3.38714	4.05852	3.02457	3.97093	4.10174	4.13328	2.71471	4.26452	3.80218	4.16717	3.63225	3.72418	4.21722	4.07911	4.21722	3.87129	4.35472	4.66562	3.43961	4.14321	4.52018	4.40243	4.07971	4.50781	4.58217	4.30741	4.72311	4.60188	3.31032	4.71148	4.21722	4.98455	4.08395	4.51166	4.21722	4.528	4.36406	3.60953	3.90406	4.14683	1.89529	3.95418	1.89529	4.07283	4.21722	3.61775	3.48025	4.21722	3.21722	2.99482	4.02457	2.89529	3.63225	2.89529	4.02457	2.89529	3.21722	3.40986	4.21722	3.04729	2.34275	4.50672	4.43961	4.27611	4.21722	4.21722	2.89529	2.63225	3.89529	4.21722	3.95418	3.80218	3.99879	4.01791	4.09771	3.92771	3.72126	3.81867	3.83534	3.90688	3.21722	3.13921	4.63225	4.39182	3.04729	3.89529	4.80218	3.07971	3.89529	3.80218	3.63225	3.27862	3.97621	2.31032	3.70264	3.57979	3.80218	3.71972	3.21722	2.89529	4.21722	3.73179	3.21722	3.21722	2.63225	3.73179	4.21722	2.63225	1.40986	4.21722	2.63225	4.21722	4.21722	4.09383	4.20624	3.94038	3.79427	3.95418	2.21722	3.21722	3.31032	3.84798	3.91765	2.99482	3.40986	4.70264	3.50672	3.11768	3.26968	4.0213	3.76154	3.90846	1.99482	3.65973	4.21722	3.84585	3.42872	3.72462	3.21722	3.66508	3.46514	3.97775	3.67289	4.01977	3.8387	4.22786	3.75778	3.43678	3.21722	3.59909	3.66082	3.40986	3.43961	3.58198	3.97621	3.26968	4.19646	4.04254	4.32218	4.00911	3.92348	4.1103	3.45168	3.26968	3.84282	2.99482	3.69638	3.31032	3.87618	4.78775	3.43961	4.69392	4.02457	4.08946	3.28433	4.68128	3.97621	4.83075	4.62509	4.60079	3.72311	4.27734	2.86358	4.70372	4.01558	3.7851	4.42367	4.69412	3.76976	3.46514	3.75778	3.95418	4.07971	3.43961	2.89529	3.89529	4.21722	4.48025	3.99482	4.02457	2.63225	3.76976	2.21722	2.63225	4.21722	2.63225	3.89529	3.63225	2.99482	3.21722	3.21722	3.21722	3.63225	3.85465	4.45822	4.98275	2.95418	2.89529	3.07971	3.40986	2.89529	4.21722	2.63225	3.56514	2.34275	3.40986
TNKS2	3.80218	4.21722	4.21722	2.63225	3.95418	4.95418	4.21722	3.99482	4.38714	3.73179	3.95418	2.63225	4.21722	3.21722	2.40986	4.80218	5.80218	4.57979	2.04729	4.38714	4.73179	4.21722	1.89529	3.63225	3.95418	5.40986	3.66702	4.16063	3.76154	4.43961	2.99482	3.53914	3.66328	4.11412	4.09692	4.15308	4.12607	4.13475	4.11534	4.14321	3.63225	3.66082	4.00571	4.29968	4.20649	3.73179	4.09488	3.77664	4.22307	4.0752	4.44817	4.91765	4.24072	3.51678	4.61013	3.93711	4.33639	4.06521	4.3577	4.26968	4.02818	4.21722	4.21722	3.86929	4.38307	4.59573	3.95276	3.63225	4.98275	3.91498	3.83475	3.56514	3.77409	3.72245	3.72245	4.09692	3.67178	4.01076	4.08745	4.43481	4.02018	4.17415	4.07426	4.33269	4.28496	4.26784	4.02457	3.98895	3.73179	3.89529	3.21722	2.89529	3.52534	4.53914	3.78281	3.43134	3.89529	4.80218	2.99482	3.91765	5.21722	5.21722	2.89529	3.80218	4.89529	2.21722	4.21722	3.40986	4.95418	3.07971	4.04729	5.13475	4.02457	4.48025	4.80218	4.21722	2.63225	3.89529	4.95418	4.43961	2.21722	3.37364	3.16991	3.36074	2.75778	3.48025	3.91382	4.25038	4.30741	4.21722	4.05675	3.63225	3.51361	3.04729	4.48025	2.21722	1.75778	5.06521	2.63225	3.95418	2.50101	3.42367	3.63225	3.06521	4.21722	4.21722	3.88018	3.36922	3.11768	1.63225	3.73179	3.21722	3.21722	2.63225	4.40986	3.99482	4.63225	4.21722	3.95418	4.63225	4.95418	3.21722	4.26376	4.43961	4.25116	4.68736	4.63225	3.21722	3.53914	3.48025	3.07037	3.21722	1.40986	1.40986	4.70264	3.36922	4.01076	3.78426	3.09792	3.33269	3.37977	4.49732	3.82663	3.48025	3.41751	3.49285	3.62028	3.97621	3.50617	3.80218	3.69047	4.13233	4.07635	3.8387	3.46233	4.34275	3.33117	4.33269	3.49475	4.43134	4.14683	3.85465	3.38494	3.8387	3.54979	3.5142	4.11225	4.01286	4.19552	3.61314	4.1103	3.71471	3.67178	3.67289	3.99482	3.56514	3.95418	3.42872	3.79498	4.33269	3.5146	4.53914	3.85813	3.28433	3.54377	4.25374	3.52756	3.34036	3.38307	4.2876	4.41751	4.21722	3.5149	4.64785	4.03664	4.37476	3.52419	3.76976	3.67665	3.92771	3.21722	4.56514	3.95418	4.70264	4.70264	4.38714	3.89529	3.73179	4.67665	2.63225	3.95418	2.21722	4.63225	4.21722	3.63225	2.89529	1.63225	4.40986	3.95418	3.21722	4.21722	4.33269	4.21722	3.56514	4.59573	2.95418	4.63225	4.07971	4.1103	4.89529	4.53914	2.63225	4.45822	3.75778	3.40986
UBXN6	4.53914	4.21722	4.53914	4.63225	4.95418	3.95418	4.21722	4.1103	4.38714	4.73179	5.33269	4.21722	3.48025	5.21722	4.21722	3.21722	4.21722	4.1103	3.85465	4.21722	5.1103	4.48025	2.89529	4.43961	4.43961	4.86929	3.81386	4.32413	4.15581	4.50672	3.95418	4.0752	4.21722	4.16659	3.82129	4.78112	4.18747	4.04729	4.21722	4.53914	3.73917	3.66082	3.92771	3.83019	3.98589	3.40986	4.08206	4.21722	4.04949	4.50262	4.13475	4.02457	3.75218	4.32413	4.07908	3.93711	4.07409	4.06521	4.18405	4.36922	4.22982	4.57979	3.91904	3.73179	4.06277	2.89529	4.09877	4.88018	4.21722	4.21722	3.88537	3.56514	3.92771	4.12863	4.26302	3.89529	4.06224	4.11768	4.67806	4.96088	4.36307	5.10703	4.27065	4.80218	4.6253	4.49732	3.67665	3.5601	4.46875	1.89529	3.63225	4.21722	4.14683	3.80218	3.43134	3.57336	3.48025	4.53914	3.73179	3.67665	3.48025	2.63225	3.89529	3.21722	4.21722	2.21722	3.57979	3.73179	3.36922	3.75778	3.36922	2.85465	3.53914	3.89529	3.21722	2.89529	4.95418	3.48025	3.63225	3.63225	2.21722	3.52442	3.16991	3.37163	3.56514	3.75778	3.97394	2.96088	3.16991	4.53914	2.96929	2.63225	3.77664	3.36922	1.89529	2.21722	3.75778	2.89529	3.21722	1.63225	2.27862	3.6867	4.01076	2.48025	3.73179	2.95418	2.63225	2.85465	3.76976	3.21722	1.40986	3.21722	3.21722	3.63225	3.99482	2.99482	2.63225	3.40986	4.63225	3.63225	4.21722	3.21722	4.4564	4.44895	4.73978	4.36329	2.63225	3.21722	3.21722	4.11768	3.78658	3.21722	3.40986	4.40986	2.89529	2.36922	2.31032	3.26968	3.44939	3.43961	3.51512	2.73179	3.39124	3.59573	3.91055	3.66973	3.69067	3.21722	3.78395	3.91765	3.83019	3.48025	4.11288	3.56117	4.04729	3.75778	3.88537	3.63225	3.38227	3.57336	3.52534	3.43961	3.34932	4.00863	3.16277	3.29739	3.59378	4.04388	3.85157	3.72418	3.93342	4.03664	3.10618	3.84282	3.14683	3.26028	4.11768	3.77664	3.94554	3.95418	3.59706	4.0752	3.78303	4.46875	3.38766	3.8387	3.06521	3.36636	3.54353	3.59573	3.56952	3.86358	3.47774	3.15308	3.83019	3.42367	4.04357	3.31032	4.26161	4.00571	4.57085	2.75778	4.43961	3.48025	2.89529	4.80218	3.48025	2.99482	4.21722	4.21722	4.66788	4.53914	2.63225	2.63225	2.63225	1.89529	2.63225	4.21722	4.43961	3.21722	3.21722	4.43961	3.63225	3.75778	4.06521	2.63225	3.11768	3.75778	3.86929	4.89529	3.80218	4.95418	4.07971	4.07971	2.99482
TTYH3	4.21722	5.12411	3.80218	5.43961	3.21722	4.43961	4.48025	4.40986	4.80218	4.73179	4.21722	4.21722	5.70264	3.21722	4.57979	4.21722	4.21722	4.31675	4.04729	4.53914	4.21722	4.59573	5.06521	5.09168	4.80218	4.57979	5.16344	5.04034	5.02457	5.33269	4.68288	5.09986	5.10869	5.28997	4.99962	4.78112	5.14166	5.04729	5.11534	5.18069	5.21722	5.48025	4.88707	5.4873	5.45328	5.65779	5.55547	5.13921	5.3354	5.14795	5.46935	5.99857	5.3262	4.97621	5.30542	5.55602	5.2272	5.35472	5.49249	5.04729	5.52898	5.80218	5.39179	5.31675	5.59798	5.48025	4.51766	5.15581	4.98275	4.26596	4.51924	5.07971	4.58375	4.8526	5.29644	4.09692	4.72911	4.95418	4.63225	4.76823	4.30648	5.10703	4.53369	5.33269	4.34967	4.69526	4.30468	4.53209	4.57979	5.06521	4.43961	4.21722	4.34846	4.91765	4.61775	4.456	4.21722	3.21722	3.73179	4.02457	1.89529	4.80218	4.21722	5.21722	4.48025	3.21722	4.57979	4.86929	4.85465	5.34275	5.36922	5.47355	5.41361	4.70264	4.21722	4.70264	2.63225	4.21722	3.63225	3.95418	5.53914	4.43936	4.93544	4.55952	4.51267	4.62568	4.46776	4.18327	4.75487	5.02457	4.49285	4.95418	4.55425	5.57085	4.70264	5.38714	4.56514	5.06521	4.21722	4.21722	4.97906	4.27166	5.11768	5.62321	5.86929	5.49023	5.33269	4.50672	4.89529	5.33269	5.05372	4.80218	4.80218	4.63225	4.86929	5.21722	2.63225	3.99482	5.21722	3.63225	2.63225	4.80218	4.64403	4.88018	4.64081	4.95181	4.43961	4.53914	5.02457	3.76976	4.43294	4.30468	4.57979	4.40986	1.89529	4.13475	4.48025	3.92176	5.1588	5.09168	4.89197	5.05372	5.36227	4.80218	4.79191	4.94657	4.83751	4.94304	4.63828	4.88964	4.52207	4.57979	4.63644	4.49406	4.78426	4.66467	4.55877	5.38714	4.17282	4.70264	4.8249	4.09168	4.25621	4.6867	4.41652	5.29739	5.49285	4.84685	5.44575	4.64171	5.02457	4.93711	4.4847	4.64252	4.8249	4.38227	4.51978	5.05675	4.47305	4.9898	4.52166	5.40704	4.54403	5.31675	4.47172	5.30685	4.17327	4.45382	4.36995	5.48025	4.77115	4.78112	4.35335	4.90311	4.69047	4.80218	4.51212	5.48025	4.80218	5.1501	4.85465	4.75778	4.63225	5.80218	4.89529	5.12411	5.06521	4.57979	4.91765	4.21722	5.06521	5.38714	2.63225	4.21722	4.21722	3.89529	4.21722	4.40986	4.43961	5.21722	3.21722	4.53914	4.85465	4.84525	5.06521	4.71972	4.31032	3.75778	4.73179	4.70264	4.80218	2.63225	5.45822	4.45822	5.1103
EHMT2	3.21722	2.21722	2.21722	2.63225	2.63225	3.21722	3.48025	3.57979	3.53914	2.99482	3.21722	2.63225	2.89529	4.21722	4.21722	3.21722	4.21722	2.73179	3.85465	1.21722	2.99482	3.48025	3.89529	1.63225	3.95418	3.99482	3.98895	3.21722	3.80218	3.74773	4.25116	3.21722	3.86358	2.52916	4.5041	2.69365	4.18747	2.85465	4.61576	3.35472	3.8387	2.74328	4.43021	2.45168	3.75511	3.86929	3.90406	3.77664	4.0756	2.91765	4.08071	2.53914	3.65834	2.8387	4.02278	2.71471	4.08731	3.59573	3.81307	3.16277	3.86006	2.40986	3.95538	2.99482	3.89894	1.89529	4.5853	4.09168	2.89529	4.40303	4.55095	3.34275	4.46828	4.56258	3.99094	4.2738	4.38119	2.89529	4.78658	3.92023	4.15448	4.03664	4.27065	2.95418	4.42367	3.31675	3.38714	4.14507	3.99482	1.89529	0.632253	1.89529	3.28433	2.21722	3.52756	3.82129	1.89529	2.21722	3.40986	3.38714	3.89529	2.63225	2.89529	2.21722	1.89529	3.21722	3.86929	2.40986	3.63225	3.56514	4.36922	3.63225	3.71972	1.89529	3.21722	4.21722	2.63225	4.21722	2.63225	3.21722	3.80218	2.83085	3.16991	3.03059	1.75778	3.82817	3.48852	2.11288	2.58495	2.21722	2.55425	2.63225	3.08476	1.04729	2.89529	2.21722	1.75778	1.89529	2.21722	2.63225	3.60054	3.42367	2.89529	3.21722	1.40986	2.95418	2.43961	3.63225	3.11768	3.21722	3.40986	3.21722	3.21722	4.21722	2.99482	1.40986	2.63225	3.40986	1.63225	4.21722	3.63225	3.21722	3.16912	3.26028	3.2623	3.74591	1.63225	3.21722	1.21722	2.63225	2.58495	3.02457	2.40986	2.99482	2.89529	2.63225	2.63225	2.46233	3.63225	3.38714	3.12146	1.99482	3.17974	2.89529	3.10003	2.42872	3.22909	2.6867	3.16184	2.53914	3.09323	2.67289	3.59831	2.60424	2.94775	0.757784	3.23684	1.63225	3.12702	2.57336	3.52534	2.95418	2.98159	3.32413	2.92176	3.61149	3.57415	3.44349	3.43653	2.66973	2.40986	3.29968	2.54979	3.25786	3.63225	2.87326	3.39779	3.29122	4.95848	2.80218	4.71869	3.12411	4.13331	2.63225	3.90223	2.8387	3.85876	4.05086	4.23902	2.96568	3.18619	3.01558	3.89904	2.27862	4.12975	2.97621	4.87469	3.63225	2.53914	2.75778	2.36922	1.75778	2.21722	1.89529	1.89529	3.80218	1.89529	2.99482	3.21722	2.63225	3.55825	3.21722	2.63225	3.63225	2.63225	2.89529	2.63225	2.40986	1.63225	4.21722	3.21722	3.63225	3.04729	2.75778	4.06521	2.95418	3.31032	3.34275	3.73179	1.89529	3.21722	2.63225	3.07971	3.75778	3.99482
ITIH5	3.21722	2.80218	4.53914	4.21722	3.63225	4.21722	1.89529	2.73179	4.21722	1.40986	3.21722	2.63225	1.89529	2.21722	2.99482	3.21722	4.21722	3.40986	2.04729	2.80218	3.99482	3.89529	2.89529	2.63225	1.63225	3.73179	3.81386	3.7647	3.43961	2.63225	4.28433	3.67665	3.31814	3.52916	3.52756	3.15308	3.77243	3.21722	3.56514	3.70264	3.93181	2.89529	3.40164	3.58918	2.84084	2.99482	2.66702	2.96929	2.87461	3.21722	3.69115	2.80218	2.59492	2.51678	2.52147	2.45168	2.66788	3.89529	2.64043	3.26968	3.29122	2.99482	2.55225	2.73179	2.2956	4.06521	2.16659	2.63225	4.06521	2.4586	2.11485	3.07971	2.05324	2.80098	1.96346	2.89529	2.36922	2.31032	1.84798	2.69784	2.24759	3.45168	2.29665	3.43961	2.87433	2.40986	4.0752	5.82545	5.55282	3.48025	2.63225	3.48025	4.14683	2.80218	3.32825	4.2738	2.89529	3.21722	2.40986	3.38714	3.89529	3.21722	2.89529	3.21722	3.89529	2.21722	3.57979	3.40986	1.04729	3.07971	2.63225	3.36922	2.63225	2.89529	3.21722	1.89529	2.63225	3.89529	2.63225	2.63225	2.21722	2.66092	2.58495	2.82414	2.34275	3.34275	3.75155	2.87841	2.58495	3.80218	2.77664	2.63225	2.38433	2.04729	3.89529	2.21722	3.34275	2.89529	3.80218	1.63225	3.27862	2.6867	3.63225	3.21722	3.21722	3.21722	3.09168	3.04729	4.01076	2.63225	3.40986	4.21722	3.21722	2.63225	3.99482	3.40986	4.63225	3.99482	3.63225	4.21722	2.63225	3.21722	2.64403	1.98018	2.23994	2.57188	3.63225	2.21722	2.80218	2.31032	2.58495	2.80218	2.99482	2.40986	1.89529	2.63225	2.63225	2.78426	3.14683	2.53914	3.44903	3.57979	3.14127	2.70264	3.0084	3.05675	2.99879	3.32413	2.8082	2.53914	3.48025	2.67289	3.07635	3.37476	3.94775	3.92771	3.40243	3.43961	2.81668	3.03279	3.28433	2.95418	2.78228	2.6867	3.16277	2.25786	2.70625	2.73722	2.79498	3.21722	2.86929	2.71471	2.78426	3.1754	2.8249	3.49475	3.11768	2.55425	3.49098	2.95418	2.45689	3.02457	2.5045	3.14683	3.41218	2.25374	2.61775	2.6034	3.68263	2.96568	3.46998	3.01558	2.27611	2.27862	4.42253	3.21722	1.86523	3.63225	3.12411	3.21722	3.21722	3.92771	3.63225	3.48025	3.89529	3.21722	1.89529	3.40986	3.21722	2.63225	3.01076	2.21722	3.63225	2.63225	2.63225	3.48025	2.63225	1.40986	2.63225	3.21722	4.21722	2.21722	4.36922	4.07971	2.89529	3.80218	3.89529	4.00571	3.40986	3.89529	4.21722	4.63225	2.75778	1.75778	2.40986
UPK3B	2.21722	3.53914	2.21722	2.63225	3.21722	3.21722	1.89529	3.21722	3.21722	3.73179	1.63225	4.21722	3.89529	2.21722	3.73179	4.21722	4.21722	3.21722	3.04729	2.80218	1.40986	2.48025	4.21722	3.63225	1.63225	1.40986	3.50352	2.6867	3.49023	2.85465	4.03435	2.38714	4.46624	2.52916	4.38071	3.15308	4.35739	2.04729	3.88707	2.89529	3.97621	2.57336	3.88707	3.12975	3.63225	3.21722	3.63225	3.55425	3.21722	2.38714	3.23711	1.21722	3.62698	0.516776	3.46976	2.12975	3.46683	1.48025	3.20073	2.92176	2.90789	2.99482	3.28161	0.40986	2.98748	2.48025	2.25232	1.63225	1.89529	2.16162	1.83475	0.757784	2.25255	2.30405	2.43294	2.38071	2.04729	2.63225	2.20162	2.25038	2.75009	1.12975	1.48929	3.09168	2.42367	1.99482	2.38714	2.76655	2.40986	4.21722	2.95418	3.48025	2.99482	4.21722	2.15832	2.57336	1.89529	2.21722	2.40986	3.53914	3.48025	2.63225	1.89529	3.21722	3.48025	3.80218	1.40986	1.40986	2.63225	2.75778	2.04729	2.63225	2.80218	2.89529	3.21722	1.89529	2.63225	3.48025	4.63225	1.63225	4.21722	3.93394	2.58495	3.81619	2.07971	3.02082	2.26612	2.96088	3.65534	4.21722	3.42872	1.63225	4.07549	2.63225	2.89529	4.21722	0.757784	2.89529	3.43961	2.63225	2.69365	2.6867	3.48025	2.89529	2.99482	2.95418	2.21722	3.63225	3.31032	1.63225	3.57979	3.21722	3.21722	2.63225	1.40986	2.40986	2.63225	2.99482	2.63225	2.63225	4.21722	4.80218	4.14446	3.66467	3.63225	3.6788	3.63225	2.21722	2.21722	1.89529	3.51095	3.53914	4.21722	2.40986	1.89529	3.04729	2.63225	3.04729	3.52534	3.95418	3.00362	1.99482	3.65973	3.35472	2.83255	2.87618	2.46828	1.10174	2.91626	2.21722	2.33139	2.67289	2.54584	2.32413	2.31032	1.75778	2.80875	2.21722	2.87326	2.38071	2.63225	2.74773	2.02739	2.6867	2.63225	3.97058	3.36161	3.13315	3.32105	2.29122	3.21722	1.71471	3.16277	2.99482	2.40986	2.49475	3.39779	2.55425	2.32105	2.95418	2.36574	2.02457	2.53097	1.8249	2.55115	2.25374	2.52756	2.41698	2.56095	2.09692	2.24759	2.86358	2.02457	1.69365	2.89529	1.10174	2.70477	3.11768	3.12411	2.34275	2.85465	3.34275	2.63225	1.89529	3.48025	3.21722	3.89529	2.40986	2.80218	3.63225	3.70264	3.21722	2.63225	3.63225	2.63225	1.89529	2.63225	2.99482	3.63225	3.21722	4.80218	2.21722	4.04729	1.75778	2.89529	2.63225	1.89529	3.75778	3.57979	1.89529	3.21722	2.63225	3.34275	2.34275	1.40986
CYB5B	2.21722	4.38714	4.21722	3.63225	4.21722	2.63225	4.48025	4.31675	4.91765	2.40986	3.21722	3.63225	1.89529	4.53914	3.40986	3.21722	4.21722	4.1103	4.74773	3.21722	2.40986	3.89529	3.48025	3.95418	4.21722	4.21722	3.81386	3.60424	3.53914	4.21722	3.34846	4.30468	3.89005	3.68116	3.74328	3.78112	4.21722	3.74773	3.40164	3.70264	3.78979	3.66082	3.92771	3.45168	4.16277	3.86929	3.76655	4.61314	4.26339	3.67665	4.26646	4.53914	4.03506	3.6867	4.21722	3.83019	4.43272	3.59573	4.18405	4.04729	4.29122	3.99482	3.96254	3.21722	4.47781	4.70264	4.79028	4.43961	4.06521	4.89032	4.6856	3.92771	4.41729	3.99721	3.75487	4.2738	4.40484	3.89529	4.30741	3.92023	4.63991	3.88464	4.73722	4.15581	4.50546	4.57979	2.80218	4.28593	3.73179	2.89529	4.43961	1.89529	3.52534	4.02457	3.09692	3.03279	1.89529	3.21722	3.40986	3.21722	3.89529	1.63225	4.21722	4.38714	2.89529	2.21722	3.57979	3.99482	4.36922	5.00571	4.50672	4.90527	4.71972	4.48025	4.80218	3.89529	3.63225	1.89529	4.21722	3.21722	2.21722	3.12035	3.51095	3.16184	3.66467	3.52332	3.35923	4.03888	4.01791	3.80218	3.77664	3.21722	3.52728	3.04729	1.89529	3.21722	3.07971	1.89529	2.21722	3.63225	0.693653	2.8387	2.63225	2.21722	3.73179	3.21722	3.43961	3.63225	3.31032	3.21722	3.21722	3.21722	4.21722	2.63225	2.99482	2.40986	2.63225	1.40986	2.63225	2.63225	3.63225	3.21722	3.06784	2.75778	3.30602	2.4564	3.21722	2.21722	2.80218	2.31032	3.35048	2.80218	3.73179	4.21722	4.70264	2.36922	3.63225	3.78426	3.14683	3.43961	3.23039	3.21722	3.35808	3.59573	3.69237	3.49285	3.75778	2.97621	3.43529	2.53914	2.85222	3.48025	3.0004	3.21722	3.38833	3.07971	3.34932	3.21722	3.26028	3.96568	4.07283	3.63225	3.58198	3.94304	2.78426	3.40986	4.11225	3.61858	3.64298	3.77664	4.1103	3.29968	3.63225	3.08793	3.52534	2.63225	3.76976	1.55425	3.70571	2.80218	3.68767	3.80218	3.90948	2.8249	3.5585	3.45537	3.98275	3.08257	3.87593	3.72311	3.61682	3.86358	3.53914	3.94158	3.42253	3.6867	2.97485	3.11768	3.60953	4.28135	3.50672	4.07971	3.21722	3.89529	1.89529	3.53914	4.48025	3.99482	4.21722	2.63225	3.83389	4.53914	3.63225	2.63225	4.63225	2.89529	3.95418	4.40986	3.21722	3.21722	4.21722	3.43961	3.04729	3.34275	4.48025	4.71972	4.55825	3.84525	4.1103	2.89529	3.80218	4.63225	4.45822	3.07971	1.40986
HID1	4.21722	3.21722	3.21722	4.63225	4.63225	3.95418	4.48025	3.40986	4.21722	3.40986	3.21722	3.63225	2.89529	4.21722	2.40986	4.21722	4.21722	3.57979	3.36922	3.80218	4.21722	3.21722	2.89529	4.43961	4.21722	3.99482	3.76655	3.90909	3.84171	2.85465	3.86929	4.38714	3.75255	3.81867	3.57336	3.69365	4.02877	4.13475	3.66467	3.35472	3.63225	4.03279	4.43021	3.29968	5.17382	3.99482	5.08848	3.13921	4.7825	3.67665	5.12411	2.80218	5.16903	2.10174	5.81467	3.58918	4.86491	2.70264	5.28526	3.46233	4.82727	2.99482	5.16231	2.99482	4.86663	1.89529	4.15179	0.632253	3.21722	4.07673	4.29418	3.07971	4.20524	3.67632	3.26302	3.74328	3.81988	4.11768	3.96346	3.25038	3.52061	2.83019	3.81122	2.95418	4.00863	3.40986	5.17141	5.08848	4.99482	2.89529	3.43961	2.89529	4.46875	4.21722	4.52756	4.5041	3.48025	4.80218	4.21722	3.53914	5.35472	3.63225	4.21722	4.67665	4.21722	4.21722	3.86929	2.40986	4.21722	3.75778	4.95418	4.21722	4.88018	1.89529	6.02457	5.59573	4.63225	5.06521	3.63225	1.63225	4.21722	4.2789	3.35048	4.14924	2.75778	4.54438	4.7855	4.37591	3.84798	4.80218	3.42872	4.21722	4.03777	4.21722	1.89529	4.21722	3.34275	3.89529	3.95418	3.63225	3.15308	2.51678	4.11768	2.70264	3.57979	3.21722	3.53914	4.57085	3.89529	3.63225	4.31675	3.21722	3.21722	3.63225	3.40986	3.40986	3.63225	1.40986	4.63225	4.21722	4.63225	6.21722	4.08089	4.23891	4.17067	4.27516	3.21722	2.21722	4.02457	2.63225	3.16991	2.53914	2.99482	4.21722	1.89529	3.04729	3.76976	3.04729	4.79452	4.71972	4.20392	2.99482	4.74559	3.59573	3.87208	3.55425	4.02627	2.8387	4.19899	3.46514	4.46604	3.73179	4.44916	3.21722	4.04729	3.34275	3.43678	3.63225	4.05546	3.66082	4.68288	3.63225	3.78228	4.07136	3.63225	5.04213	5.26084	5.01286	4.76584	3.66973	4.21722	4.03664	3.88859	4.33586	3.52534	4.0308	4.21722	3.55425	3.91931	3.80218	4.80796	3.67665	4.23343	3.63225	4.46001	3.78979	3.89529	4.11359	4.40894	3.30128	4.02018	3.94158	3.85142	3.50101	3.71471	2.6867	4.70477	4.21722	3.02457	2.56514	3.85465	4.07971	3.21722	4.48025	2.89529	3.21722	3.89529	2.99482	2.21722	2.63225	3.63225	3.80218	3.63225	2.63225	5.63225	5.06521	4.21722	4.73179	1.63225	3.21722	3.21722	3.21722	3.36922	3.92771	4.21722	3.95418	4.21722	3.75778	3.73179	2.89529	5.02457	3.63225	3.07971	3.56514	3.40986
DUSP16	3.21722	4.02457	2.21722	2.63225	4.21722	3.63225	3.89529	3.40986	3.53914	2.40986	2.63225	3.63225	3.48025	2.21722	1.40986	4.21722	4.21722	2.99482	4.04729	1.21722	3.73179	1.89529	3.89529	1.63225	3.21722	2.99482	3.5601	2.97621	3.43961	3.36922	3.95418	3.21722	3.7234	2.9442	3.2738	3.27862	3.88791	2.85465	3.34275	3.21722	3.32413	3.89529	4.21722	3.12975	3.8269	2.40986	3.61455	3.13921	3.62343	3.12411	3.38714	3.80218	3.43207	4.42367	3.34901	2.45168	3.55191	2.48025	3.16717	2.92176	3.31506	2.40986	3.18697	2.40986	3.20987	2.48025	2.63934	2.21722	3.06521	2.58693	3.38494	3.56514	2.82191	2.8387	2.90688	2.89529	3.16277	3.48025	2.07037	2.96088	2.46998	2.93711	2.65922	1.21722	2.51678	2.73179	2.91765	2.85966	3.14683	1.89529	0.632253	3.48025	3.28433	3.21722	3.15832	2.66082	2.89529	3.21722	1.40986	2.80218	3.48025	3.21722	1.89529	1.21722	3.89529	2.21722	2.40986	3.40986	1.04729	1.75778	2.63225	1.04729	2.63225	2.89529	3.21722	3.89529	2.63225	2.89529	2.63225	1.63225	3.80218	2.39789	2.84798	2.38244	2.92771	3.34275	3.26612	2.96088	3.16991	2.21722	3.55425	1.63225	2.32292	3.63225	2.89529	2.21722	2.75778	2.89529	3.63225	2.63225	1.69365	2.8387	2.31032	2.70264	3.86929	1.63225	0.632253	3.36922	3.31032	2.63225	1.99482	3.21722	3.21722	2.63225	3.73179	4.40986	2.63225	2.40986	3.21722	2.63225	3.63225	3.21722	3.06784	3.3021	2.85465	3.11937	3.21722	2.21722	3.21722	2.63225	2.84798	2.21722	2.40986	3.73179	4.21722	3.36922	2.89529	3.78426	3.94038	3.21722	3.40323	2.73179	3.30685	4.14321	3.61682	3.42872	3.69067	2.6867	3.51602	3.02457	2.89529	2.40986	3.49139	3.21722	3.1404	3.34275	3.96991	2.63225	3.75778	2.74328	2.40986	3.04729	2.61235	2.6867	2.92176	3.40986	3.61314	3.69875	3.00911	3.82727	3.49732	1.71471	2.71026	3.33586	3.28433	2.49475	2.63225	3.13921	3.21722	3.09168	2.84218	1.80218	2.42204	3.52534	3.05539	3.39124	2.74328	2.68829	2.82398	3.32825	2.66263	3.27862	2.88018	3.69365	3.01728	2.8387	2.82676	1.89529	3.46514	3.34275	3.36922	3.92771	3.80218	3.89529	1.89529	4.38714	2.89529	3.73179	4.21722	3.63225	3.63225	3.21722	2.63225	2.63225	4.21722	1.89529	1.63225	1.40986	1.63225	3.21722	3.21722	3.63225	4.21722	4.45822	3.70264	1.63225	1.89529	3.56514	2.99482	3.48025	3.21722	2.63225	2.75778	3.34275	5.1103
DDX11	3.21722	3.21722	3.80218	2.63225	3.21722	3.95418	3.48025	3.21722	1.21722	3.40986	2.63225	4.95418	2.89529	3.21722	2.40986	3.21722	5.21722	2.99482	3.04729	4.02457	1.40986	2.89529	4.21722	2.63225	3.21722	2.99482	3.38323	3.60424	3.33269	2.04729	3.46875	3.02457	3.31814	3.26612	3.61775	1.69365	3.60251	1.04729	3.40164	3.70264	2.93181	3.74328	4.07971	3.71471	3.74031	2.73179	3.40398	3.29122	3.56932	2.21722	3.40484	2.21722	3.09073	1.51678	3.42701	3.12975	3.24106	3.21722	3.07971	2.46233	3.45041	1.40986	3.16231	2.40986	3.67198	3.21722	3.02761	2.63225	3.35472	2.9027	3.27532	2.34275	3.46828	3.10947	2.51095	3.48025	3.21722	2.63225	2.88751	2.59831	2.83255	1.45168	3.39619	1.63225	2.8387	2.86929	3.02457	3.25198	3.14683	2.89529	1.63225	2.89529	3.14683	1.21722	2.2738	2.57336	2.89529	2.21722	1.40986	2.21722	4.70264	1.63225	1.89529	2.21722	3.89529	2.21722	3.73179	1.40986	1.04729	3.34275	2.04729	3.85465	3.63225	2.89529	3.21722	3.89529	4.21722	2.89529	3.63225	1.63225	4.21722	2.04559	2.72245	1.77578	1.34275	2.43586	1.81867	2.11288	1.84798	3.21722	2.29122	1.63225	1.88683	3.36922	2.89529	2.21722	2.75778	1.89529	2.21722	1.63225	2.86358	3.32413	0.310325	3.21722	3.73179	3.21722	2.63225	3.21722	3.48025	2.63225	2.99482	3.21722	3.21722	2.63225	2.40986	3.40986	4.21722	4.21722	2.63225	2.63225	3.63225	4.21722	1.60841	2.07971	2.69937	2.60841	2.63225	3.21722	3.53914	3.11768	2.26302	2.21722	1.40986	2.99482	1.89529	2.85465	3.11768	2.04729	3.19413	3.02457	2.8753	1.99482	2.8387	3.06521	2.80558	2.29122	2.85294	2.32413	2.54517	2.02457	1.80782	2.54736	2.37591	1.51678	3.04729	2.75778	2.31279	1.63225	3.0308	3.03279	2.63225	3.13475	2.61235	2.7647	2.04729	2.94591	2.81059	3.18973	3.23859	1.77664	2.57979	2.12975	2.26968	2.54736	2.14683	2.75778	2.76976	0.969288	3.15113	2.80218	3.14596	2.21722	2.27317	2.8249	2.63688	2.25374	2.89529	2.5132	2.79484	1.66082	2.36307	1.69365	2.65462	2.27862	2.39279	1.51678	3.20226	3.31032	3.38714	3.45822	3.50672	3.07971	2.95418	3.89529	2.89529	3.80218	1.89529	1.40986	4.21722	2.63225	3.21722	2.21722	4.21722	3.63225	2.63225	1.89529	1.63225	3.40986	2.63225	3.21722	4.21722	1.63225	2.63225	4.21722	4.35472	3.43961	2.31032	3.21722	2.40986	1.89529	2.21722	2.63225	3.34275	1.75778	3.73179
MAP2K2	4.21722	3.80218	3.80218	2.63225	4.21722	4.63225	4.89529	3.57979	4.38714	3.40986	3.63225	2.63225	1.89529	4.21722	1.40986	3.21722	4.21722	3.40986	4.36922	4.02457	3.99482	3.70264	4.70264	3.95418	4.63225	4.21722	4.14507	3.21722	4.09168	3.50672	3.68288	4.26161	3.7234	2.68116	3.66082	4.33751	4.09436	3.21722	4.11534	3.80218	4.10174	3.89529	4.37249	4.03664	3.40719	4.21722	3.59663	3.42872	3.20544	4.0752	3.63225	4.12411	3.61504	3.6867	3.41612	3.58918	3.34741	3.48025	3.49925	3.36922	3.65111	3.99482	3.57111	3.73179	3.54936	4.21722	3.99482	3.95418	3.80218	3.95715	4.09348	4.34275	4.07971	4.14378	3.84798	3.96568	4.03218	4.01076	3.76552	4.0004	4.21722	3.93711	4.01286	4.33269	4.2447	4.57979	4.3465	4.58758	4.40986	5.06521	3.43961	3.48025	4.34846	3.53914	3.38071	3.43134	3.48025	3.21722	3.99482	3.53914	4.89529	4.63225	3.48025	4.53914	5.06521	3.80218	3.86929	2.99482	3.63225	4.45822	4.85465	3.95418	3.21722	3.89529	4.80218	3.89529	3.63225	3.48025	2.63225	4.80218	3.21722	3.39789	3.58495	3.32758	3.21722	3.75778	3.7855	3.69784	3.43294	3.21722	3.55425	2.63225	3.38433	2.63225	4.21722	3.21722	3.34275	3.48025	1.63225	2.63225	3.39409	3.42367	4.31032	4.06521	4.21722	3.43961	3.88018	3.63225	3.89529	1.63225	3.57979	3.21722	3.21722	3.63225	3.40986	3.40986	2.63225	3.40986	3.21722	2.63225	4.21722	4.80218	4.20534	4.27085	3.96786	4.25226	3.95418	3.80218	3.80218	3.11768	3.35048	2.21722	2.99482	2.40986	2.89529	3.63225	4.01076	2.92176	2.8249	3.21722	3.44903	3.86929	3.3412	3.48025	3.5371	3.72418	3.69067	4.04034	3.77578	3.86107	2.85222	3.67289	2.79095	3.7647	3.53272	1.75778	3.55095	4.09168	3.75778	4.2738	4.21722	3.29522	3.78228	4.29814	3.78426	3.1754	3.19168	3.88161	3.32105	3.61314	3.99482	4.29968	3.54979	3.25786	3.99482	3.26028	3.89529	3.42872	4.89932	4.09168	4.34997	4.12411	4.23343	4.28433	4.18437	3.88601	3.93091	3.93404	4.09899	3.78281	3.36307	3.39409	3.85142	4.01558	4.67819	3.8387	4.55982	3.76976	3.86107	4.07971	4.13475	4.45822	4.21722	3.48025	4.48025	4.91765	3.89529	3.40986	4.21722	2.63225	4.66788	3.80218	2.63225	4.63225	3.63225	1.89529	3.63225	2.40986	2.63225	3.21722	4.80218	3.63225	3.63225	4.56514	3.21722	3.43961	3.11768	3.34275	3.99482	2.89529	3.21722	4.63225	4.07971	4.45822	3.40986
SERPINB1	3.80218	5.30468	5.21722	2.63225	5.21722	5.63225	4.21722	4.73179	5.12411	4.73179	4.80218	2.63225	4.21722	5.02457	3.40986	3.21722	4.21722	5.16475	5.13475	2.21722	3.99482	4.21722	3.48025	3.63225	3.21722	3.99482	3.81386	3.42367	4.21722	3.95418	3.86929	2.91765	3.75255	3.52916	3.52756	3.86358	4.12607	3.50672	3.88707	3.59573	3.39124	3.15832	4.07971	2.45168	2.86832	1.99482	2.70097	1.96929	3.2747	3.86107	3.71972	4.12411	3.09073	3.10174	3.09965	1.71471	3.21722	3.35472	3.1501	3.54979	2.63225	2.40986	2.85891	2.40986	3.30941	2.89529	4.45275	4.43961	3.59573	4.70122	4.41971	3.75778	4.38581	4.46646	4.75487	3.93091	4.46233	4.21722	4.44624	3.96088	3.98455	3.52207	4.39619	4.21722	4.44751	4.49732	3.21722	2.85966	3.52534	2.89529	3.21722	2.89529	2.63225	2.80218	2.38071	2.89529	4.89529	3.80218	1.40986	3.21722	2.89529	4.43961	2.89529	3.21722	3.89529	2.21722	3.99482	4.73179	4.85465	5.21722	5.43961	5.53914	4.95418	5.06521	3.21722	4.89529	2.63225	4.48025	2.63225	4.63225	3.21722	3.03016	2.72245	2.9602	2.34275	4.62568	4.16659	5.31451	4.99094	5.02457	4.82727	5.09168	3.00882	4.04729	1.89529	2.21722	2.34275	2.89529	2.95418	3.95418	2.50101	2.32413	2.89529	1.89529	2.73179	2.21722	2.43961	3.85465	3.48025	3.63225	2.73179	3.21722	3.21722	2.63225	3.99482	4.57979	2.63225	3.73179	1.63225	3.63225	3.63225	5.21722	3.14446	3.36265	3.23994	2.37394	2.63225	2.21722	1.21722	3.63225	3.43294	3.02457	2.40986	2.99482	3.48025	3.95418	4.39779	3.46233	3.36922	2.80218	3.33167	3.86929	4.02985	3.21722	4.05494	3.42872	3.56514	3.21722	4.04427	3.02457	2.89529	2.25786	3.2828	3.04034	3.78426	2.75778	3.47033	3.80218	3.95418	4.2738	4.52534	2.95418	4.47033	4.29814	3.46233	3.81585	3.31506	3.48929	3.73609	3.96929	3.80218	3.45168	4.36922	4.33586	3.40986	4.26028	4.98275	3.55425	5.20097	4.09168	4.93493	3.38714	4.3042	3.8249	5.7178	4.0611	4.71291	4.0668	4.64501	3.74328	5.08889	3.86358	4.94967	4.21722	5.15655	3.10174	4.99234	3.63225	2.80218	3.07971	3.95418	0.757784	2.95418	4.89529	5.48025	4.53914	4.21722	3.99482	3.21722	2.63225	4.21722	3.80218	2.63225	2.63225	2.63225	3.89529	1.63225	3.99482	2.63225	3.21722	3.21722	3.95418	3.36922	2.34275	3.21722	2.95418	3.76976	3.45822	3.86929	1.89529	4.21722	3.63225	5.66467	4.92771	5.49732
BHLHE41	4.21722	4.02457	5.21722	2.63225	5.21722	4.43961	4.70264	4.65779	3.21722	3.73179	4.80218	3.63225	4.48025	4.21722	4.21722	3.21722	5.80218	3.86929	4.50672	4.38714	4.86929	5.2876	4.21722	4.21722	5.09168	2.99482	4.88203	3.97621	4.95418	3.63225	5.03435	3.80218	4.41247	3.26612	4.15832	3.39409	4.68997	3.74773	4.37249	4.35472	4.45537	3.89529	4.07971	3.12975	2.78426	3.40986	2.5601	1.55425	2.25198	2.91765	2.63225	3.02457	2.81962	3.32413	2.87952	1.71471	2.82339	3.70264	2.80218	3.36922	2.47179	3.40986	2.55225	3.40986	2.40252	3.48025	5.96127	5.21722	5.21722	5.91956	6.02174	4.34275	6.35092	5.70213	5.121	5.78281	5.19704	4.63225	6.16991	5.01977	6.17042	4.68434	5.73722	4.38714	6.10549	4.86929	4.60953	4.18159	4.14683	3.48025	4.63225	3.89529	5.03435	3.53914	2.74328	3.38071	2.89529	2.21722	4.57979	4.21722	4.21722	2.63225	3.89529	4.38714	3.48025	4.21722	2.99482	2.40986	3.04729	3.56514	4.21722	3.63225	4.09168	4.48025	3.21722	2.89529	4.95418	4.70264	3.63225	2.63225	2.21722	3.55709	2.43294	3.51602	2.34275	2.75778	2.81867	2.96088	3.72245	2.21722	3.87618	4.21722	3.68201	2.63225	1.89529	3.21722	2.75778	1.89529	3.63225	2.63225	3.01558	3.8387	3.31032	3.06521	2.99482	3.80218	3.33269	3.04729	4.76976	1.63225	4.49732	3.21722	3.21722	4.21722	3.40986	3.73179	4.95418	2.99482	3.21722	2.63225	2.63225	4.21722	4.84872	5.12119	4.70754	5.06784	1.63225	2.21722	2.21722	3.89529	4.3923	3.38714	2.40986	2.99482	3.89529	3.21722	3.63225	2.46233	4.04729	3.38714	4.28192	2.99482	4.11172	2.48025	4.03186	2.29122	4.21722	3.10174	4.35527	3.21722	4.21722	2.67289	4.07635	3.42367	3.78426	2.75778	5.22706	2.95418	4.69638	4.15832	4.34846	2.85465	4.15667	4.97621	3.16277	2.08793	2.42872	2.39619	2.67469	4.25469	3.80218	3.29968	4.01692	4.48025	3.28433	4.21722	3.89529	1.55425	4.86537	2.63225	5.16861	3.21722	5.53751	2.8249	5.31799	4.10174	5.0732	5.53628	5.69056	3.76318	4.59336	3.50101	5.14005	4.08597	5.83019	3.21722	5.28973	3.63225	4.42667	4.40164	4.80218	5.07971	5.15581	4.21722	2.89529	4.38714	3.48025	3.73179	4.67665	4.21722	4.55825	4.80218	2.63225	4.63225	4.63225	4.21722	3.95418	4.40986	2.63225	3.21722	3.21722	3.63225	4.95418	5.88707	5.59573	3.80218	4.39779	4.45822	4.1103	3.48025	4.53914	3.63225	3.07971	3.34275	3.73179
AKNA	2.21722	4.38714	3.80218	3.63225	4.43961	4.21722	2.89529	3.99482	3.53914	4.40986	3.21722	4.21722	4.89529	2.21722	4.40986	5.21722	4.21722	4.31675	3.04729	4.21722	4.57979	3.21722	4.70264	4.21722	4.43961	3.73179	3.02959	3.6867	3.21722	4.57085	3.14683	3.80218	3.56812	3.9442	2.82129	2.86358	3.12607	3.50672	3.45822	3.06521	3.39124	2.89529	3.28135	4.03664	2.18479	2.99482	2.66702	2.96929	2.38323	4.60953	2.00149	4.21722	2.59492	2.10174	2.15308	3.45168	2.34007	2.48025	2.4857	4.92176	2.63225	2.99482	2.62625	3.73179	2.2956	2.89529	2.90943	3.43961	4.06521	2.99812	2.19732	3.34275	2.91306	3.24908	3.58495	2.82129	3.13475	4.39779	2.99998	4.21722	2.98455	4.85767	3.44349	4.02457	3.16063	3.57979	2.80218	1.85966	2.40986	4.48025	3.63225	1.89529	2.14683	4.21722	3.32825	2.2738	1.89529	3.80218	2.40986	3.67665	3.89529	2.63225	4.21722	4.21722	3.48025	2.21722	1.99482	2.40986	2.04729	3.07971	2.63225	3.63225	2.43961	2.89529	3.21722	1.89529	4.63225	1.89529	2.63225	3.63225	4.21722	2.13485	2.96346	2.48627	2.34275	2.1363	2.35923	4.11288	4.35048	3.21722	3.66973	3.21722	2.55425	3.04729	1.89529	2.21722	2.75778	3.48025	2.63225	3.63225	2.01558	2.10174	3.89529	2.48025	3.99482	2.95418	1.95418	3.04729	2.89529	3.95418	3.40986	3.21722	3.21722	2.63225	3.73179	3.73179	3.63225	3.73179	4.63225	3.63225	3.63225	4.21722	2.81004	2.34275	2.28433	2.57188	4.63225	3.21722	4.21722	3.89529	2.58495	3.53914	4.57979	3.99482	3.89529	3.85465	3.63225	3.46233	2.7635	2.33269	2.73443	2.40986	2.57567	3.80218	3.10003	4.36161	2.69067	4.21722	2.8082	4.12411	3.12975	3.33586	2.87841	3.47097	2.94775	3.56514	2.67125	3.63225	2.75778	4.21722	1.8249	3.04729	4.04976	3.72623	3.78426	2.08793	1.90789	2.73722	2.39905	3.42872	2.86929	3.12975	3.95418	3.25786	4.28433	3.49475	2.76976	3.77664	2.36058	4.58645	2.48603	4.21722	2.83707	4.46875	3.21257	4.65973	2.38071	2.64647	2.88057	4.43134	3.66263	4.69365	3.36017	4.69365	2.33139	3.90909	2.74659	3.89529	2.38714	3.21722	3.74773	3.34275	3.21722	1.89529	1.89529	2.80218	1.89529	4.21722	2.80218	5.43961	3.21722	3.21722	2.63225	4.21722	4.95418	2.89529	2.63225	3.40986	3.21722	5.53914	3.21722	3.21722	3.85465	3.07971	2.48025	4.63225	3.48025	3.66467	3.86929	1.89529	2.21722	2.63225	2.75778	3.75778	3.40986
ILKAP	3.21722	1.21722	3.21722	2.63225	4.43961	1.63225	1.89529	4.40986	4.38714	2.99482	1.63225	2.63225	2.89529	4.80218	2.40986	3.21722	4.21722	2.40986	2.63225	3.80218	1.40986	4.48025	3.48025	1.63225	3.63225	1.40986	3.44463	2.51678	3.02457	3.50672	3.63225	3.80218	3.31814	3.16659	3.66082	3.69365	3.6469	3.04729	2.92771	3.98275	3.73917	3.2738	3.40164	3.29968	3.38833	2.73179	3.18159	3.13921	3.28593	3.30468	3.21722	1.80218	3.24847	1.51678	3.15308	3.12975	3.00149	2.48025	3.09763	2.92176	3.16568	3.73179	3.05921	2.40986	3.08702	2.48025	2.92692	3.21722	3.06521	3.17189	3.31279	2.75778	3.07971	3.18463	3.54842	3.38071	3.46233	3.48025	2.92598	3.25038	3.05494	3.12975	3.18973	3.09168	3.04034	2.73179	2.80218	2.94713	3.40986	3.48025	3.63225	1.89529	3.28433	3.53914	3.21722	3.38071	2.89529	3.80218	2.40986	3.21722	2.89529	3.63225	1.89529	2.80218	1.89529	3.21722	3.40986	2.40986	2.04729	3.34275	3.36922	2.04729	2.21722	1.89529	4.21722	1.89529	4.21722	3.48025	2.63225	1.63225	3.21722	2.86604	2.84798	2.91626	2.34275	3.52332	2.52916	3.11288	2.58495	2.21722	2.29122	4.21722	3.00882	2.63225	1.89529	2.21722	2.34275	3.48025	4.09168	3.21722	3.01558	2.6867	2.63225	3.06521	3.40986	3.43961	3.43961	3.74773	2.31032	2.63225	2.73179	3.21722	3.21722	4.95418	3.40986	2.40986	2.63225	2.40986	3.21722	2.63225	2.63225	3.21722	3.57188	3.59909	3.42976	3.62633	2.63225	2.21722	3.53914	3.63225	3.26302	3.53914	2.40986	1.40986	1.89529	3.95418	1.89529	3.16277	2.63225	2.88018	3.03399	2.40986	2.97621	3.06521	3.07766	3.36161	2.88331	3.21722	2.94571	3.60953	3.23409	2.89529	3.03888	3.27166	3.53272	2.75778	3.04976	1.63225	2.69638	3.03279	3.63225	3.74773	2.98159	3.37476	3.16277	2.94591	2.74188	3.01286	2.90601	3.05675	2.86929	2.93711	2.78426	3.08793	2.63225	3.42075	2.76976	2.96929	2.82355	2.43961	2.59706	2.80218	2.95906	2.14683	2.96987	2.73917	2.70264	2.6034	2.72445	2.82129	2.98455	2.69365	2.76154	3.01558	2.97775	3.32413	2.42466	2.89529	3.30468	3.56514	3.21722	3.34275	3.43961	3.89529	2.89529	1.21722	3.48025	3.73179	3.53914	4.21722	3.95418	3.21722	2.63225	2.63225	3.63225	4.21722	3.63225	4.40986	2.63225	3.21722	4.21722	2.63225	4.04729	3.75778	2.89529	3.43961	4.01076	3.92771	3.57979	3.89529	2.21722	3.63225	3.34275	3.75778	3.73179
CLPTM1L	3.21722	3.80218	2.21722	3.63225	3.21722	1.63225	3.48025	3.99482	2.80218	3.73179	3.63225	3.63225	3.48025	3.80218	3.73179	5.21722	4.21722	2.73179	3.63225	3.80218	3.99482	3.48025	4.48025	3.95418	3.21722	2.99482	4.7904	4.32413	4.80218	4.80218	4.95418	4.88964	4.56812	4.21722	4.68188	4.21722	4.46049	4.50672	4.90753	4.53914	4.0611	4.32825	4.43021	3.58918	4.63225	4.31675	4.64102	4.13921	4.60562	3.30468	4.56299	3.91765	4.37657	2.51678	4.69815	3.71471	4.63526	3.70264	4.66467	3.85465	4.49285	3.73179	4.73895	3.73179	4.65586	3.48025	4.86929	4.88018	4.59573	4.92412	4.53519	5.00571	4.54628	4.51095	4.26302	4.5041	4.69115	4.39779	4.78658	4.31451	4.81237	4.17415	4.93224	4.21722	4.61481	4.49732	3.53914	4.58758	5.63225	1.89529	3.80218	1.89529	3.91236	2.21722	3.15832	3.2738	1.89529	2.21722	3.73179	2.21722	2.89529	2.63225	2.89529	2.21722	2.89529	3.80218	3.21722	2.99482	3.36922	4.56514	3.36922	4.21722	4.76154	3.48025	4.80218	3.48025	2.63225	3.89529	2.63225	4.63225	3.80218	3.83973	3.16991	3.64727	3.07971	3.24321	4.05967	3.83534	4.01791	3.80218	3.29122	3.21722	3.98919	3.85465	1.89529	3.80218	3.07971	2.89529	3.63225	2.63225	3.01558	3.10174	3.63225	3.35472	3.40986	2.63225	3.09168	4.04729	3.31032	3.63225	3.57979	3.21722	3.21722	3.63225	2.40986	3.40986	3.63225	2.99482	2.63225	2.63225	2.63225	4.21722	4.27516	4.27085	4.3274	4.5811	2.63225	3.21722	3.53914	2.31032	3.65534	2.80218	2.40986	2.99482	1.89529	2.04729	3.31032	2.46233	3.59749	3.71972	3.75281	2.99482	3.60424	3.06521	3.46998	3.55425	4.10571	3.21722	4.1237	3.38714	3.95757	3.08793	3.51887	3.60424	3.1404	3.92771	3.69982	2.95418	3.95418	3.66082	4.21722	3.04729	3.58198	3.60424	3.71026	3.76036	3.98424	3.61858	3.95848	3.77664	3.65779	3.29968	3.88859	3.73179	3.28433	3.75778	3.39779	3.77664	4.76584	3.88018	4.9766	3.91765	3.6565	4.07283	3.99714	4.28937	3.80218	4.17371	4.00879	3.82129	4.39055	4.39409	4.09986	4.01558	4.42253	3.7647	5.01818	4.11768	3.9721	4.00571	3.95418	3.56514	3.95418	1.89529	1.89529	3.53914	3.48025	3.99482	3.53914	2.63225	3.89529	3.21722	3.63225	2.63225	2.63225	5.06521	3.63225	3.99482	3.63225	4.21722	4.21722	3.63225	3.36922	4.07971	4.35472	3.80218	4.11768	4.07971	4.21722	3.89529	3.21722	3.63225	4.07971	3.56514	2.99482
HM13	2.21722	4.53914	2.21722	3.63225	3.21722	3.95418	3.48025	3.57979	3.53914	3.73179	3.63225	2.63225	4.70264	2.21722	3.73179	5.80218	4.21722	3.99482	4.21722	3.21722	2.99482	3.48025	4.48025	3.95418	4.80218	2.99482	3.85966	4.27166	3.91765	3.95418	3.95418	4.21722	4.41247	4.31343	4.32825	4.15308	3.96006	3.85465	4.11534	2.89529	3.93181	4.09692	4.4857	4.71471	4.16277	3.86929	4.15734	3.42872	4.12645	3.9721	4.01307	3.53914	4.01097	3.32413	4.00835	4.37768	4.00149	3.70264	4.18405	3.16277	4.09857	3.99482	4.02543	3.86929	4.18013	3.70264	4.47669	3.43961	4.65017	4.56762	4.61235	4.66467	4.7982	4.7375	4.35048	4.59573	4.65215	4.89529	4.60879	4.25038	4.77115	4.33921	4.84685	3.80218	4.57206	4.49732	4.30468	4.50352	3.8249	2.89529	3.43961	2.89529	3.52534	2.21722	3.57336	4.48025	1.89529	2.21722	2.40986	1.80218	2.89529	1.63225	3.89529	4.21722	2.89529	4.53914	3.73179	4.21722	4.50672	3.92771	2.63225	2.63225	3.71972	2.89529	3.21722	3.48025	2.63225	3.89529	2.63225	3.21722	3.80218	3.71982	2.58495	3.57374	2.56514	3.89529	3.85109	3.92023	3.43294	3.21722	3.55425	4.80218	3.81059	3.63225	4.70264	2.21722	2.75778	2.89529	3.63225	3.95418	3.69365	3.51678	3.11768	3.21722	3.73179	2.63225	3.21722	2.85465	3.48025	2.63225	3.40986	4.21722	3.21722	3.63225	2.99482	2.99482	2.63225	3.73179	3.95418	2.63225	3.63225	5.53914	4.35257	4.80945	4.17067	4.4763	3.21722	3.80218	2.80218	2.89529	2.96346	2.80218	3.73179	3.73179	3.89529	3.04729	2.63225	2.92176	3.09792	3.49023	3.84135	2.40986	3.6867	3.48025	3.12206	3.13921	3.4481	3.21722	3.08453	3.74078	3.56271	3.67289	4.01977	2.7647	3.46233	2.75778	3.50312	3.80218	2.81668	3.66082	4.34846	3.69115	3.27532	3.87433	3.04729	3.94591	3.74188	3.7747	3.73609	2.96929	3.80218	3.93711	3.10618	3.25786	3.28433	3.63225	3.63225	4.05675	4.3508	4.33269	4.70016	4.30468	4.82107	3.91236	4.30277	4.57567	4.39354	4.53628	4.39606	4.06521	4.70702	4.55163	4.29759	4.08597	4.48025	4.10174	4.73624	4.95418	4.21722	3.75778	3.95418	4.21722	4.53914	3.89529	4.21722	4.67665	3.89529	2.99482	4.21722	3.63225	4.43961	3.21722	3.63225	4.21722	2.63225	3.48025	3.21722	4.21722	2.63225	3.21722	3.21722	3.43961	3.04729	4.34275	4.21722	4.80218	4.21722	4.40164	4.1103	3.48025	3.80218	4.95418	4.21722	4.07971	4.73179
ITFG1	2.21722	2.80218	4.21722	2.63225	3.95418	2.63225	4.48025	3.21722	2.80218	2.99482	2.63225	2.63225	3.89529	3.21722	3.40986	3.21722	4.21722	2.40986	3.85465	4.38714	2.40986	3.21722	1.89529	3.21722	4.21722	3.99482	3.31909	3.21722	4.05852	3.04729	3.68288	3.30468	3.35662	3.68116	3.85876	4.27862	3.68997	2.04729	3.45822	3.35472	4.14127	3.38071	3.71198	3.58918	3.49795	2.73179	3.15734	2.77664	3.46453	3.53914	3.63225	3.21722	3.48113	3.8387	3.45919	3.71471	3.62623	4.48025	3.62815	3.16277	3.65111	2.40986	3.47425	2.73179	3.67198	2.89529	3.77105	4.43961	3.89529	3.68339	3.38494	2.75778	3.4481	3.4574	2.90688	3.78281	3.50672	2.89529	3.35048	3.59831	3.30648	3.12975	3.88161	3.95418	3.80218	2.99482	2.38714	3.38323	3.63225	3.48025	2.95418	3.48025	2.8249	3.21722	3.15832	2.82129	2.89529	2.21722	1.40986	3.02457	4.48025	1.63225	1.89529	3.21722	3.89529	3.80218	3.57979	3.40986	4.04729	4.07971	3.85465	3.36922	4.27611	1.89529	3.21722	2.89529	2.63225	3.89529	3.63225	3.63225	2.21722	2.66092	2.43294	2.75929	3.56514	2.34275	2.9442	2.96088	3.65534	4.53914	3.13921	3.95418	2.4998	2.04729	1.89529	3.80218	2.75778	1.89529	3.80218	3.95418	3.15308	3.10174	3.48025	2.21722	3.40986	3.43961	2.21722	3.21722	3.11768	2.63225	3.57979	4.21722	3.21722	4.21722	1.40986	2.99482	2.63225	2.99482	3.21722	2.63225	4.21722	3.21722	3.37394	3.3021	3.07283	2.9589	3.21722	3.21722	2.80218	1.89529	3.26302	2.80218	2.99482	2.99482	3.48025	2.63225	2.89529	2.78426	2.94038	3.21722	3.09289	2.73179	3.54652	3.59573	3.58546	3.55425	3.05324	2.8387	3.25886	2.21722	2.76202	3.1754	3.18327	3.47097	2.84084	2.34275	3.34932	2.63225	3.17282	2.89529	3.73179	2.85465	3.48682	3.32413	3.78426	3.04213	3.38433	2.94873	3.50868	3.05675	3.21722	3.58918	3.10618	3.08793	1.40986	3.49475	3.21722	3.13921	3.39905	3.53914	3.50039	3.53914	3.47753	3.63225	3.1459	3.25374	3.43134	3.62509	3.35671	2.89529	3.56952	3.39409	3.53914	4.27862	3.42253	3.21722	3.54804	2.63225	3.74078	3.34275	2.36922	3.34275	3.21722	1.89529	4.21722	3.53914	2.89529	3.40986	2.21722	4.21722	4.11768	2.21722	2.63225	3.63225	3.63225	1.89529	3.21722	2.40986	3.21722	3.21722	3.21722	2.21722	2.63225	3.56514	4.35472	3.21722	3.48025	3.07971	3.21722	2.89529	4.21722	2.63225	2.75778	3.56514	2.99482
VOPP1	3.21722	2.80218	4.21722	3.63225	1.63225	1.63225	2.89529	4.1103	2.80218	3.40986	2.63225	4.95418	3.89529	5.02457	3.99482	3.21722	4.21722	3.57979	3.04729	3.21722	4.57979	2.48025	4.48025	3.21722	3.63225	4.21722	3.90406	4.21722	3.15581	3.85465	3.8249	4.38714	3.19615	4.05967	2.82129	4.33751	2.68997	4.43961	2.75778	3.80218	3.17974	3.89529	2.92771	3.83019	3.33022	3.73179	3.64974	4.05675	3.48415	4.12411	3.23711	4.74078	3.38128	3.51678	3.71158	3.29968	3.63825	3.70264	3.75778	3.46233	3.55425	2.40986	3.68803	3.57979	3.51403	3.89529	4.21009	4.43961	5.38714	4.33155	4.38494	5.00571	4.10571	4.05843	4.51095	4.06521	4.23051	4.95418	4.10432	4.81332	4.08889	4.41515	4.04388	4.80218	4.20328	4.31675	2.80218	3.38323	3.99482	1.89529	2.21722	1.89529	3.63225	1.21722	3.2738	3.43134	1.89529	2.21722	3.40986	3.38714	2.89529	1.63225	1.89529	4.02457	1.89529	2.21722	1.99482	2.40986	2.04729	3.56514	3.04729	2.36922	2.95418	1.89529	4.21722	3.89529	2.63225	2.89529	2.63225	3.63225	2.21722	3.43351	3.43294	3.07124	3.84525	2.95942	3.52916	3.87841	4.16991	4.53914	4.13921	4.43961	3.22563	1.04729	4.21722	2.21722	2.34275	3.89529	1.63225	3.21722	3.15308	2.10174	3.76976	3.35472	3.86929	3.63225	3.33269	2.85465	2.89529	1.63225	3.40986	3.21722	3.21722	2.63225	3.73179	2.99482	3.63225	3.40986	3.21722	2.63225	2.63225	3.21722	3.66152	3.88707	3.99482	4.08089	2.63225	3.21722	2.21722	2.31032	1.58495	3.02457	2.99482	3.40986	3.48025	3.63225	3.31032	3.26968	3.36922	3.38714	3.67785	3.73179	3.14127	3.35472	3.36307	3.29122	3.20524	2.8387	3.44563	3.46514	3.01728	3.25786	3.18327	2.90909	3.72536	3.34275	2.93428	3.21722	3.45822	2.38071	3.28433	3.29522	3.23684	3.60424	3.54979	2.99482	3.11225	3.69875	3.05802	3.55425	3.31675	3.12975	3.26968	3.48025	2.99482	2.87326	2.89529	3.29122	3.79498	4.27611	3.78469	4.46514	3.83707	3.52534	4.24023	5.01928	3.43134	3.84441	3.86195	4.61775	4.05494	4.78112	3.88964	4.50101	3.76202	3.60424	3.54804	4.11768	2.80218	3.56514	3.74773	3.07971	4.09168	2.89529	2.89529	3.21722	2.89529	3.40986	4.02457	4.21722	3.21722	3.80218	2.63225	4.21722	2.63225	3.89529	1.63225	3.99482	1.63225	3.21722	3.21722	2.95418	3.04729	2.34275	1.89529	4.33269	2.89529	3.92771	3.21722	2.89529	3.80218	2.63225	4.34275	0.757784	1.40986
NDEL1	4.53914	3.53914	4.53914	5.43961	3.63225	3.95418	4.48025	3.40986	3.53914	3.40986	3.95418	4.95418	4.21722	4.53914	4.40986	3.21722	4.21722	4.1103	4.36922	4.67665	3.73179	3.70264	4.70264	3.21722	1.63225	4.57979	4.14507	4.60424	3.71972	4.21722	3.57979	4.64348	3.69365	3.81867	4.09692	4.33751	3.85043	3.50672	2.92771	4.06521	3.88601	4.09692	4.04319	4.03664	3.8269	4.21722	3.64974	3.66973	3.79826	4.38714	3.49023	3.53914	3.87407	4.21722	3.59089	3.71471	3.89529	4.06521	3.85582	4.71026	3.82727	4.73179	3.73059	4.57979	3.7141	4.21722	3.92692	3.63225	3.35472	3.93923	4.23684	3.34275	3.69067	3.7325	3.72245	3.78281	3.85465	3.31032	3.35048	4.07635	3.24759	4.37768	3.7747	4.33269	3.78356	4.16475	3.67665	2.66702	1.40986	3.48025	3.95418	4.21722	3.28433	4.91765	3.66082	3.66082	3.89529	3.80218	4.40986	3.38714	3.48025	4.43961	3.89529	4.21722	3.48025	4.53914	4.1103	3.99482	3.63225	3.07971	4.50672	2.85465	3.09168	3.48025	4.21722	3.89529	4.95418	2.89529	4.21722	4.43961	4.80218	4.01456	4.21722	3.77578	3.75778	3.60578	3.85109	3.69784	3.96346	4.21722	3.77664	3.21722	3.79936	2.63225	3.89529	3.80218	3.56514	1.89529	4.09168	3.63225	4.44854	4.10174	4.31032	3.98275	3.86929	3.80218	4.33269	4.13475	4.48025	3.21722	4.21722	3.21722	3.21722	2.63225	4.21722	2.99482	2.63225	1.40986	3.95418	2.63225	4.21722	3.21722	3.94469	3.84525	4.03435	3.53441	4.80218	4.21722	4.38714	3.63225	4.21722	4.02457	3.40986	4.57979	4.89529	4.50672	4.01076	4.32031	3.8249	3.49023	3.8753	3.40986	3.8387	4.93968	3.88502	3.87618	4.05324	3.6867	3.93106	4.57477	3.97775	3.99482	4.11288	4.39942	4.0946	4.07971	3.95813	2.21722	4.17282	4.48025	3.63225	4.36922	3.83475	4.10174	4.16277	4.1103	3.99904	3.69875	4.05802	4.17874	3.86929	4.77361	3.81988	4.25786	3.99482	4.26028	3.95418	4.42872	3.54344	3.95418	3.99192	3.67665	3.91953	4.21722	3.70463	3.8387	4.31483	3.86278	3.79484	3.80218	3.79191	3.78112	3.69834	3.39409	3.7851	4.04034	3.49995	3.48025	3.9721	3.45822	4.36922	2.75778	4.21722	5.21722	3.48025	2.21722	2.89529	2.99482	2.80218	4.63225	3.70264	3.21722	2.63225	4.21722	3.63225	4.21722	3.63225	4.86929	3.63225	3.21722	3.21722	3.95418	3.85465	3.75778	4.35472	3.21722	3.48025	4.28135	4.1103	4.70264	4.21722	3.63225	3.92771	3.92771	4.21722
TXNDC5	5.02457	4.21722	3.80218	6.43961	3.95418	4.21722	2.89529	3.73179	2.21722	4.40986	4.80218	6.21722	4.48025	2.21722	3.99482	6.67665	5.21722	3.86929	4.21722	4.38714	4.21722	3.70264	5.80218	3.63225	2.63225	4.57979	5.51787	6.58286	5.18684	6.58645	5.49732	6.484	4.91605	5.95915	4.70264	6.35186	4.99482	6.29522	5.00571	6.18069	5.16063	5.72311	4.24964	5.80218	5.47132	5.36406	5.48902	5.61314	5.32727	4.94514	5.43099	4.46514	5.2	5.56117	5.56402	5.37768	5.5535	5.75327	5.50598	5.85465	5.32684	5.40986	5.24684	5.53914	5.27816	5.21722	4.80927	5.15581	6.9721	5.00101	4.40243	7.00571	4.7162	4.49627	4.47247	4.9484	4.81106	6.06521	4.80734	6.2908	4.75009	6.43353	5.02845	6.10799	5.06367	6.31675	4.0752	4.76655	5.37949	1.89529	2.95418	3.48025	4.63225	3.53914	3.82129	3.78281	4.21722	4.21722	2.99482	3.02457	1.89529	1.63225	4.21722	4.02457	3.48025	4.53914	3.73179	3.73179	4.74773	4.56514	4.21722	5.09168	4.09168	3.89529	5.21722	4.21722	3.63225	4.21722	3.63225	3.63225	4.21722	3.95043	5.09591	3.89378	4.80218	4.54438	4.52916	4.07635	3.51095	4.53914	3.29122	4.21722	4.4998	4.50672	3.48025	4.21722	3.34275	5.70264	4.21722	4.21722	3.69365	3.97621	4.11768	3.35472	3.40986	4.33269	3.80218	3.95418	4.01076	3.63225	3.73179	4.80218	3.21722	2.63225	3.40986	3.73179	2.63225	2.99482	3.21722	4.21722	3.63225	3.21722	4.395	4.43961	3.96786	4.30885	5.80218	2.21722	5.30468	3.11768	2.72245	4.21722	2.40986	3.40986	3.89529	3.50672	4.11768	3.54979	4.61497	4.41361	4.00362	4.86929	4.26273	4.48025	4.1757	4.82727	4.09277	4.47097	3.8082	4.42667	3.76202	4.67289	4.0004	4.85663	3.72536	4.45822	4.03862	3.80218	3.45822	3.38071	4.21722	4.36922	3.58198	4.04034	3.63225	4.40986	4.50327	4.65922	4.73609	3.61314	4.36406	4.03664	3.59161	3.73179	3.40986	3.17282	4.21722	3.87618	4.99033	5.80218	5.0121	5.66016	4.31185	6.16475	4.44027	5.87433	4.51587	4.39189	4.18762	5.23869	4.15448	6.38015	4.52707	5.30836	4.76202	4.90909	5.00101	6.14321	4.21722	4.71198	3.21722	5.1501	4.80218	4.70264	2.89529	4.53914	3.48025	4.21722	4.21722	3.63225	3.55825	2.21722	3.63225	2.63225	3.63225	3.89529	4.21722	3.40986	3.63225	3.21722	4.21722	4.53914	4.36922	4.21722	4.70264	4.53914	5.01076	3.92771	3.57979	2.89529	4.80218	2.63225	4.45822	3.75778	4.57979
MRPS26	4.80218	2.80218	3.21722	2.63225	3.95418	4.21722	3.48025	3.73179	3.53914	3.40986	4.21722	2.63225	3.48025	4.21722	4.21722	4.21722	5.21722	4.40986	3.63225	3.80218	3.99482	4.06521	2.89529	4.43961	3.21722	3.99482	4.5601	3.42367	4.58645	3.74773	4.70754	4.12411	4.56812	3.4467	4.456	3.27862	4.79233	3.50672	4.43021	3.35472	4.51678	3.38071	4.68852	2.71471	4.97329	4.21722	4.93291	4.21722	4.80998	3.60953	4.63225	4.12411	4.76844	3.51678	4.87555	3.71471	4.99683	3.48025	4.95746	3.54979	4.90789	2.99482	4.88553	3.86929	4.89437	4.06521	4.96551	3.43961	3.21722	5.31543	4.78228	3.07971	5.20524	4.91352	4.43294	5.04909	4.96217	4.21722	5.10432	4.21722	5.21722	4.03664	4.98115	3.80218	5.14613	3.40986	4.38714	5.30261	4.52534	2.89529	3.21722	4.21722	4.77909	2.21722	3.52756	3.70264	2.89529	3.80218	2.40986	3.02457	2.89529	3.95418	2.89529	4.53914	1.89529	3.21722	2.73179	3.73179	1.04729	2.34275	3.63225	3.63225	3.53914	1.89529	3.21722	3.89529	2.63225	3.48025	2.63225	3.21722	2.21722	3.54628	3.26302	3.42487	2.75778	3.39005	3.60716	3.31451	2.84798	3.80218	2.29122	1.63225	3.64485	3.63225	2.89529	3.21722	3.07971	1.89529	2.63225	3.21722	3.60054	3.60424	3.31032	2.89529	3.86929	3.63225	3.63225	3.95418	4.01076	3.21722	3.86929	3.21722	3.21722	2.63225	2.40986	2.99482	3.63225	2.40986	3.63225	2.63225	3.63225	3.21722	4.29771	4.11534	4.40986	4.10666	3.21722	4.21722	3.53914	3.89529	2.96346	2.53914	3.40986	2.99482	1.89529	3.04729	3.11768	2.78426	4.17067	4.12411	3.97259	3.86929	4.02985	2.48025	3.70702	3.72418	3.52717	3.21722	3.64727	3.60953	4.25077	3.33586	3.96088	3.16063	4.04729	3.07971	3.6856	2.95418	3.56514	3.48025	3.99482	3.57085	3.58198	2.8387	3.16277	3.97058	4.08476	4.57676	4.10532	2.66973	3.40986	3.71471	3.21722	3.54736	3.91236	3.81668	3.01076	2.55425	4.81646	2.95418	5.1909	3.53914	4.42204	3.40986	4.13612	3.45537	4.49222	4.47787	4.35005	2.99962	5.27734	3.60054	4.38714	3.01558	4.21722	2.97621	5.17189	3.76976	3.12411	3.75778	3.04729	4.56514	3.63225	2.89529	2.89529	4.53914	1.89529	2.99482	3.53914	2.63225	3.39779	3.21722	4.21722	3.63225	2.63225	4.48025	3.95418	2.40986	2.63225	3.21722	3.21722	2.95418	3.63225	4.07971	4.35472	3.80218	4.31032	4.07971	3.73179	4.48025	4.80218	2.63225	4.07971	3.56514	3.99482
ANKRD13C	4.53914	3.21722	5.02457	2.63225	5.09168	4.80218	4.70264	4.65779	4.91765	4.57979	3.95418	3.63225	4.48025	3.80218	3.99482	3.21722	4.21722	4.80218	4.21722	4.67665	4.73179	4.06521	2.89529	3.63225	4.21722	3.99482	4.38323	4.04034	4.43961	4.13475	4.34846	4.7718	4.01558	4.4467	4.38071	4.60054	4.02877	4.43961	4.07971	4.48025	4.0611	4.48025	4.11534	4.45168	3.84084	3.86929	3.88941	3.55425	3.87461	4.12411	3.7055	4.02457	4.1107	3.8387	3.82294	3.12975	3.97329	4.14321	4.16717	4.10618	3.79372	4.57979	3.95538	4.49732	3.6932	4.21722	3.60716	3.63225	3.89529	3.64705	3.55095	4.21722	3.54628	3.76225	3.78658	3.78281	3.50672	4.21722	3.65534	4.07635	3.87208	4.21722	3.44349	3.21722	3.72623	4.26784	4.30468	4.10759	4.28433	4.21722	4.43961	4.21722	4.34846	5.21722	4.12795	4.35472	4.70264	4.21722	4.73179	3.91765	5.35472	3.95418	3.89529	4.02457	5.21722	3.80218	4.31675	4.99482	4.50672	4.66467	4.74773	4.74773	4.53914	4.89529	5.53914	3.89529	4.21722	4.21722	5.21722	4.95418	3.21722	4.34898	4.16991	4.43529	4.66467	3.92771	4.19212	4.11288	4.47247	4.53914	4.61314	3.63225	4.28318	3.63225	2.89529	4.21722	4.45822	3.89529	4.80218	5.80218	4.64785	4.6867	4.01076	4.80218	4.21722	4.88018	4.33269	4.85465	4.31032	5.21722	4.65779	4.21722	3.21722	3.63225	3.73179	5.21722	3.63225	3.73179	4.43961	4.63225	5.21722	4.80218	4.09383	3.87326	3.86929	3.84107	4.43961	4.53914	2.80218	3.76976	4.21722	4.02457	4.21722	3.73179	4.48025	4.43961	4.21722	4.04729	3.91236	3.33269	4.24345	4.31675	4.10174	4.2876	4.03186	4.52388	4.4379	4.6867	4.56428	4.38714	4.52207	4.48025	4.23389	4.39942	4.78426	4.07971	4.34932	4.63225	4.63225	4.57336	3.63225	4.80218	4.36724	4.1892	4.78426	4.23768	4.21722	4.65922	4.39905	4.36161	4.40986	4.58918	4.21722	4.25786	4.52534	3.87326	4.35472	4.87618	3.93249	4.53914	3.90826	4.30468	4.28877	4.34846	3.98629	4.32413	3.99962	3.93404	3.77507	4.23157	3.56952	2.86358	4.0752	3.50101	4.03664	4.10174	4.04357	3.63225	4.0752	4.07971	4.13475	4.07971	4.21722	4.21722	3.89529	3.80218	4.21722	3.73179	4.21722	3.63225	3.76976	4.21722	4.21722	4.21722	4.21722	2.89529	4.80218	4.21722	4.43961	3.21722	3.21722	4.21722	5.21722	3.75778	4.48025	3.21722	3.76976	4.07971	4.31675	3.48025	4.53914	4.21722	4.45822	4.21722	4.40986
PLA2G12A	3.21722	2.80218	3.80218	3.63225	3.63225	1.63225	3.48025	1.99482	4.21722	3.40986	3.63225	2.63225	2.89529	3.21722	3.40986	3.21722	4.21722	3.57979	2.63225	1.21722	2.99482	3.21722	1.89529	3.21722	3.63225	2.99482	2.85966	2.32413	3.49023	2.85465	3.52534	2.91765	3.66328	2.9442	3.32825	3.60054	3.06194	3.74773	3.75778	3.21722	2.8387	2.38071	3.71198	3.58918	3.34985	2.40986	2.91856	2.77664	3.10759	2.67665	3.11338	2.21722	3.39995	2.51678	3.26654	3.58918	3.35472	2.70264	3.09763	3.16277	3.29122	2.99482	3.23506	1.99482	3.44065	3.48025	2.96127	2.63225	2.89529	3.27074	3.02739	3.34275	3.32072	3.02201	2.26302	3.21722	3.10618	2.63225	3.35048	3.31451	3.05494	3.77361	2.81122	3.53914	3.27166	3.21722	4.17141	4.96819	4.52534	3.48025	2.95418	1.89529	3.99482	3.80218	3.43134	3.93091	2.89529	3.21722	2.99482	3.21722	4.48025	3.21722	1.89529	3.21722	2.89529	3.80218	3.99482	2.99482	3.04729	4.56514	3.63225	3.63225	3.43961	1.89529	3.21722	2.89529	2.63225	3.48025	3.63225	3.95418	3.80218	2.95043	1.84798	2.91626	3.07971	3.89529	3.91382	3.64893	3.07037	2.21722	3.13921	2.63225	3.38433	2.04729	3.48025	2.21722	1.75778	1.89529	2.21722	2.63225	3.50101	2.8387	3.31032	3.06521	3.21722	2.21722	2.80218	3.95418	3.76976	2.63225	3.99482	3.21722	3.21722	3.63225	3.73179	2.40986	2.63225	1.40986	2.63225	3.63225	4.63225	3.21722	3.43623	3.36265	3.79452	3.91583	1.63225	4.21722	3.21722	1.89529	3.16991	2.80218	2.40986	2.40986	1.89529	2.85465	1.31032	3.04729	3.59749	3.53914	3.23039	3.21722	3.23559	3.21722	3.10003	2.96929	3.62028	3.32413	3.14924	1.80218	3.83019	2.99482	3.85704	2.8387	4.04729	3.56514	3.27532	2.63225	2.98018	3.38071	3.28433	2.95418	3.23684	3.42367	2.46233	1.89529	2.47179	2.73722	2.47305	2.87618	3.49732	3.29968	3.46233	3.48025	2.40986	3.63225	3.31032	2.77664	3.73609	1.95418	4.0901	3.02457	3.39347	3.14683	2.78193	2.8387	3.32825	3.58137	2.84309	2.96568	3.18619	3.27862	3.36017	3.15308	3.80782	2.97621	3.6617	3.11768	3.9721	3.07971	3.21722	4.21722	3.43961	3.48025	4.48025	4.80218	4.21722	1.40986	3.53914	2.63225	3.55825	2.21722	3.63225	4.63225	4.21722	2.89529	2.63225	4.21722	3.95418	3.21722	3.21722	3.63225	3.63225	4.56514	3.21722	3.21722	3.48025	3.45822	3.57979	2.89529	4.21722	2.63225	3.75778	2.75778	3.73179
CTNNBL1	3.21722	2.80218	4.53914	4.63225	4.21722	2.63225	2.89529	3.40986	4.02457	4.21722	3.95418	3.63225	2.89529	3.80218	3.40986	3.21722	5.80218	3.21722	3.04729	4.21722	1.40986	3.70264	3.89529	3.63225	2.63225	3.73179	3.50352	4.42367	3.91765	3.74773	3.68288	3.80218	3.86358	3.8828	3.99962	3.15308	3.77243	4.43961	3.96724	3.89529	3.8387	3.38071	3.71198	3.12975	3.89529	3.40986	3.87461	3.66973	3.7825	3.86107	3.81547	4.02457	3.73757	3.51678	3.82294	3.83019	3.68536	3.70264	3.82387	3.71026	3.74188	4.40986	3.97675	3.40986	3.97887	4.06521	3.40986	2.63225	3.89529	3.30846	3.45366	4.56514	3.4481	3.46947	3.43294	3.43134	3.81988	3.63225	3.45942	3.59831	3.36307	3.21722	3.53369	2.80218	3.13149	3.40986	3.30468	3.25198	2.40986	1.89529	2.63225	1.89529	3.14683	2.80218	3.15832	3.48025	3.48025	2.21722	1.40986	3.02457	3.89529	1.63225	3.89529	1.21722	2.89529	4.21722	2.99482	2.40986	4.04729	3.07971	4.50672	3.74773	3.88018	3.48025	3.21722	5.06521	2.63225	1.89529	4.21722	3.63225	3.21722	3.04559	2.96346	3.28213	3.34275	3.02082	3.00309	3.03888	2.84798	2.21722	3.13921	1.63225	3.06615	3.85465	3.89529	3.80218	2.34275	2.89529	2.95418	3.21722	3.39409	3.51678	3.48025	2.21722	3.40986	3.63225	2.95418	3.21722	3.31032	3.63225	4.1103	3.21722	3.21722	4.21722	4.40986	3.40986	2.63225	1.40986	3.63225	2.63225	2.63225	3.21722	3.21722	3.34275	3.54372	3.14446	3.21722	2.21722	2.80218	1.89529	2.72245	2.21722	3.40986	2.40986	1.89529	3.04729	3.63225	3.04729	3.63225	2.95418	3.51512	3.21722	3.27166	2.70264	3.24759	3.21722	3.32072	3.32413	2.94571	3.21722	3.29968	3.84282	3.21722	3.04034	2.94775	3.56514	3.04976	4.09168	2.87326	3.48025	3.63225	3.21722	3.15667	2.90909	3.36922	3.48025	3.38433	3.91556	3.28041	1.77664	3.49732	3.58918	3.21722	3.08793	1.8249	2.87326	3.21722	2.55425	3.65892	2.95418	3.31791	3.60953	3.47753	3.40986	3.34584	3.63225	3.48025	3.31389	3.14206	3.12795	3.12206	3.15308	3.27611	3.15308	3.23409	3.21722	3.23201	3.31032	3.80218	3.66467	4.21722	2.34275	3.80218	2.89529	2.89529	3.21722	3.89529	3.73179	2.80218	3.63225	3.11768	3.21722	2.63225	3.63225	3.63225	1.89529	1.63225	3.40986	2.63225	3.21722	3.21722	2.63225	3.85465	3.92771	3.48025	3.80218	4.21722	3.34275	2.73179	3.89529	3.21722	2.63225	4.21722	3.56514	3.40986
DDX17	5.38714	6.30468	6.02457	6.09168	6.09168	6.38714	6.35472	5.96445	6.30468	6.49732	6.76154	6.80218	6.06521	6.21722	6.1103	5.21722	6.80218	6.02457	6.17657	6.50262	6.31675	6.32155	5.98275	6.33269	6.43961	5.86929	5.04949	5.34967	4.95418	5.09168	5.19994	5.2833	5.42157	5.40363	5.23157	5.33751	5.38387	5.60188	5.07971	5.59573	5.1986	5.66082	5.20073	5.62161	5.22255	5.57979	5.51311	5.64171	5.19951	5.7718	5.78538	6.14795	5.17175	5.8387	5.42972	5.80218	5.30468	6.02457	5.47203	5.67178	5.32684	6.36406	5.29868	5.73179	5.517	5.70264	6.36886	6.15581	6.66347	6.21969	6.03862	5.88707	6.06322	5.7926	5.54842	6.34815	5.88018	5.83389	6.32911	6.32233	6.13023	6.51346	6.1758	6.56299	6.54468	6.49732	5.74078	5.77853	5.40986	5.21722	5.91765	6.21722	4.91236	6.88964	4.72311	5.0163	5.80218	6.12411	6.21722	6.1945	6.59573	3.95418	5.89529	6.53914	6.21722	5.38714	4.31675	5.1103	5.13475	5.00571	5.69115	4.90527	5.21722	5.48025	6.80218	5.48025	6.09168	4.89529	5.63225	5.95418	5.67665	4.60994	4.78658	4.35527	5.1501	5.41314	4.80218	5.79095	5.49184	6.38714	5.42872	5.88018	4.87083	5.13475	5.48025	5.21722	5.1501	4.70264	4.09168	4.43961	3.27862	3.51678	4.11768	3.80218	3.86929	3.95418	3.53914	4.63225	4.89529	4.43961	4.31675	4.21722	3.21722	4.21722	6.26784	5.86929	4.21722	5.65779	5.63225	4.95418	5.80218	5.21722	5.40022	5.44428	5.61497	5.5626	4.43961	5.38714	6.21722	5.48025	5.32911	4.74078	5.1103	6.31675	5.35472	5.17657	5.06521	5.04729	5.12258	4.95418	5.23039	5.53914	4.9871	5.70264	5.14375	5.53914	4.9204	5.39942	4.81619	5.55707	5.63437	5.1754	5.60473	5.21722	4.63225	5.34275	4.61985	5.21722	4.64855	5.61775	5.86929	5.6472	5.81529	6.1534	5.87172	5.18596	5.25469	5.25748	4.70571	5.7637	6.08229	5.58918	5.54979	5.77443	5.46875	5.36265	5.76976	5.72418	6.29833	6.20211	6.19973	6.21722	6.1203	6.16475	6.03579	6.02985	6.08511	5.98946	5.93724	6.19541	5.92001	5.97906	5.70907	5.88348	5.58261	5.7647	6.46279	6.06521	4.91765	4.21722	5.40484	5.71198	5.9898	4.89529	5.59573	5.67665	6.06521	5.86929	5.02457	5.43961	6.20514	5.38714	4.63225	5.43961	5.95418	5.06521	5.33269	5.1103	5.43961	5.53914	6.02457	5.21722	4.50672	5.21722	5.70264	6.12411	5.92503	6.11534	6.26784	5.48025	6.67665	6.33269	4.07971	4.45822	4.57979
APOL2	2.21722	3.21722	2.21722	2.63225	1.63225	4.43961	1.89529	2.73179	4.02457	4.40986	3.21722	4.63225	3.48025	3.21722	3.73179	3.21722	5.21722	3.73179	2.63225	3.21722	2.99482	3.89529	2.89529	4.63225	3.21722	3.73179	3.85966	3.90909	3.53914	3.04729	3.52534	4.0752	3.53496	3.8828	2.48025	4.21722	3.30295	3.63225	3.40164	3.48025	3.17974	3.74328	3.92771	3.83019	3.38833	3.21722	3.13268	2.77664	3.06912	3.91765	3.15581	4.02457	3.27905	4.32413	2.67551	2.93711	2.87511	3.21722	3.31237	3.71026	3.16568	2.99482	3.37042	4.1103	3.10296	3.70264	4.33324	4.21722	4.41885	4.31311	4.94625	4.84525	4.0126	4.12482	4.49184	4.09692	3.71026	4.48025	3.29277	3.79095	3.12206	4.03664	4.42003	4.53914	3.21722	3.80218	3.21722	2.31909	3.14683	4.48025	2.63225	3.89529	2.40986	4.21722	3.15832	3.09692	2.89529	2.21722	2.99482	2.80218	1.89529	1.63225	1.89529	3.53914	1.89529	2.21722	3.21722	2.99482	1.04729	3.75778	2.04729	3.50672	3.21722	1.89529	4.21722	4.70264	2.63225	2.89529	3.63225	1.63225	3.80218	2.57846	2.84798	2.6739	3.21722	2.82817	2.68116	3.59831	3.72245	3.80218	4.05675	4.80218	2.58072	3.04729	3.48025	3.21722	3.92771	1.89529	2.63225	2.63225	3.01558	2.6867	2.89529	3.35472	2.73179	1.63225	3.63225	3.21722	3.76976	3.21722	2.99482	3.21722	3.21722	3.63225	2.99482	3.40986	2.63225	2.40986	2.63225	2.63225	4.21722	3.21722	2.57188	2.59909	2.99482	2.33087	1.63225	3.21722	3.53914	2.31032	2.26302	3.02457	3.40986	2.40986	1.89529	1.63225	2.63225	3.26968	2.8249	3.27611	2.77096	1.99482	2.73917	3.21722	3.12206	2.55425	2.91306	3.51678	3.32758	3.46514	3.01728	2.54736	3.59831	3.6867	3.1404	2.75778	2.88537	2.21722	2.69638	3.38071	3.63225	3.21722	3.38494	3.87433	3.04729	2.67289	3.05675	3.48929	2.90601	3.13921	3.21722	3.45168	3.85465	2.89529	2.40986	2.87326	3.21722	1.96929	4.13981	3.53914	4.41203	4.26161	3.55696	3.52534	5.05279	4.39124	3.99962	4.39189	4.5753	3.99962	5.89145	4.82294	4.12411	3.78112	4.14767	4.37476	4.28973	3.31032	3.74078	4.00571	2.36922	4.07971	3.43961	3.89529	4.70264	2.80218	2.89529	3.40986	4.02457	3.63225	2.31032	2.21722	4.63225	3.63225	4.63225	3.89529	2.63225	2.99482	2.63225	3.21722	4.21722	2.63225	3.36922	2.75778	3.21722	4.21722	4.01076	3.75778	4.1103	4.21722	3.80218	4.63225	3.75778	2.34275	3.99482
MAP4	3.80218	4.38714	4.21722	2.63225	3.21722	2.63225	2.89529	4.1103	3.80218	2.40986	3.95418	4.63225	4.21722	3.21722	2.99482	3.21722	4.21722	2.40986	3.04729	3.53914	3.73179	2.89529	4.21722	1.63225	4.43961	2.40986	3.94713	3.8387	3.71972	3.85465	3.95418	3.9721	4.03943	3.16659	3.85876	4.50101	3.85043	4.04729	4.07971	3.21722	4.01928	3.38071	4.07971	3.83019	2.97329	2.99482	3.50352	3.77664	3.51311	3.67665	3.33269	4.21722	3.24847	3.6867	3.62911	4.45168	3.43961	4.21722	3.49925	3.98589	3.47179	3.99482	3.54273	4.21722	3.44065	4.35472	4.54056	4.43961	4.41885	4.28501	4.27532	3.75778	4.29835	4.26648	4.37154	4.2738	4.49575	3.63225	4.40598	4.34554	4.44399	4.62161	4.18973	4.27611	4.33695	4.21722	5.30468	5.06912	5.07283	3.48025	4.09168	3.89529	4.46875	4.02457	4.35472	4.52756	2.89529	4.21722	3.40986	2.53914	3.48025	2.63225	1.89529	3.53914	2.89529	2.21722	2.40986	2.99482	3.04729	3.07971	3.63225	2.85465	3.53914	2.89529	4.21722	4.70264	4.21722	1.89529	2.63225	1.63225	3.80218	3.67091	3.58495	3.24709	3.66467	3.72126	3.81867	3.59831	4.16991	2.21722	4.29122	3.21722	3.59378	3.04729	1.89529	3.21722	3.34275	3.89529	3.21722	3.63225	3.15308	2.8387	3.11768	2.48025	3.57979	3.21722	2.43961	3.50672	2.89529	3.63225	2.99482	3.21722	3.21722	3.63225	5.21722	3.40986	2.63225	1.40986	3.63225	2.63225	3.63225	3.21722	4.3199	4.16151	4.37949	4.36329	4.21722	2.21722	4.02457	1.89529	3.58495	3.38714	1.40986	3.40986	3.48025	3.50672	2.31032	3.46233	3.3274	3.27611	3.40323	3.73179	3.32413	2.48025	4.15448	3.61314	4.7413	4.10174	4.16184	3.91765	4.33139	3.54736	4.29875	2.6867	4.22786	3.07971	4.24656	2.21722	4.4766	2.89529	3.28433	3.74773	3.6421	4.10174	3.98589	2.73179	2.63225	3.18973	2.90601	4.01368	3.86929	3.71471	3.21722	3.78837	3.52534	3.07971	3.48025	3.55425	4.58575	3.80218	4.4196	3.9721	4.34952	4.14683	4.294	4.51678	5.00799	4.559	4.23902	3.9484	5.17042	3.78112	4.64348	4.39409	4.12975	4.27166	4.47528	4.01076	4.53914	4.28135	4.57085	4.21722	4.63225	4.21722	3.89529	4.67665	4.21722	3.73179	4.67665	3.63225	4.31032	3.21722	3.63225	2.63225	4.63225	2.89529	4.21722	4.21722	3.21722	4.21722	3.21722	3.80218	4.21722	4.21722	3.89529	3.95418	3.63225	4.34275	4.1103	1.89529	3.21722	3.63225	4.56514	3.75778	4.21722
ZNF696	3.21722	4.38714	3.80218	5.43961	4.63225	4.63225	3.89529	4.57979	4.53914	4.40986	3.21722	4.21722	3.89529	5.02457	3.73179	5.21722	4.21722	3.86929	4.04729	4.38714	4.21722	4.21722	4.21722	3.63225	4.21722	3.40986	4.76655	4.60424	4.71972	4.50672	4.63225	4.91765	4.66328	4.60716	4.24578	4.60054	4.15709	4.21722	4.51267	4.48025	4.17974	4.48025	4.53914	4.45168	3.86832	3.21722	3.94713	3.87618	3.85213	4.12411	3.63225	3.53914	4.04696	4.7647	3.78112	4.52207	4.0337	4.06521	3.74647	4.16277	3.93891	4.21722	3.80417	3.21722	4.0709	4.35472	3.48262	3.21722	3.70264	3.76026	3.51924	3.92771	3.83751	3.78175	3.93544	3.74328	3.90527	3.89529	3.53604	3.49139	3.46998	3.65331	3.29665	3.80218	3.6867	3.31675	4.60953	3.90406	3.40986	5.06521	3.63225	4.21722	3.99482	4.80218	4.76318	4.52756	4.48025	4.21722	5.1103	4.46514	3.89529	3.63225	3.48025	4.80218	4.70264	4.21722	4.21722	4.86929	5.43961	4.56514	4.63225	4.95418	5.09168	5.59573	4.80218	4.48025	5.21722	5.06521	4.63225	5.33269	4.21722	4.62542	4.43294	4.64278	4.51267	4.68378	4.58805	4.64893	4.96346	3.80218	4.29122	4.63225	4.74773	4.21722	3.89529	5.02457	4.84525	4.89529	4.80218	4.80218	4.82294	4.8387	4.76976	5.35472	4.49732	4.63225	5.18684	4.74773	4.55825	4.63225	4.80218	4.80218	3.21722	4.63225	5.1103	4.21722	5.63225	4.99482	4.43961	3.63225	4.95418	4.21722	4.06784	3.85932	4.09792	4.08089	4.63225	2.21722	2.80218	4.39779	4.01791	4.46514	4.21722	4.99482	4.70264	3.95418	4.01076	4.04729	4.38968	4.15581	4.34385	4.31675	4.26273	4.65017	4.5534	4.25469	4.60213	4.42367	4.52092	4.53914	4.42253	4.21722	4.44916	4.7647	4.53272	5.00571	4.65675	4.43961	4.54786	4.2738	4.68288	4.85465	4.59725	4.16063	4.59161	4.21722	4.07083	4.34728	4.19552	3.82727	3.65779	4.21722	4.34497	4.21722	4.57979	4.81668	4.80218	4.72418	4.00911	3.88018	4.06134	3.67665	3.89936	3.63225	3.87896	4.14127	3.80218	3.76846	4.05869	4.15832	4.41751	3.69365	3.89904	4.01558	4.16538	4.32413	4.10916	3.63225	4.38714	4.1501	3.63225	3.75778	3.80218	4.48025	4.48025	3.21722	2.89529	4.57979	4.21722	2.63225	3.63225	3.80218	3.63225	3.63225	3.63225	3.89529	4.80218	4.21722	4.63225	3.21722	5.21722	4.21722	3.85465	3.34275	4.59573	4.95418	4.83389	4.80218	4.49732	4.48025	4.53914	3.63225	3.34275	3.56514	4.40986
OR2T1	4.21722	4.38714	4.21722	3.63225	3.95418	4.21722	3.89529	3.73179	3.21722	3.40986	2.63225	4.63225	1.89529	3.21722	4.57979	3.21722	4.21722	2.99482	3.36922	2.80218	3.99482	3.48025	4.89529	3.21722	3.95418	2.40986	4.02959	4.16063	3.95418	3.85465	3.91236	3.91765	4.17478	4.31343	3.82129	4.01558	3.68997	4.13475	4.07971	4.14321	4.10174	4.09692	3.40164	3.83019	3.46233	3.57979	3.29707	3.66973	3.56932	3.74078	3.11338	3.67665	3.61504	2.10174	3.25437	2.93711	3.46007	3.70264	3.3577	3.98589	3.21722	2.99482	3.51378	3.40986	3.45314	3.21722	2.85566	2.95418	3.89529	3.07673	2.93428	3.92771	2.97078	3.53412	3.51095	3.03279	3.39307	3.11768	2.99998	3.11288	3.24759	3.45168	2.81122	3.21722	3.00863	3.65779	3.9721	2.31909	2.40986	4.70264	3.95418	4.21722	4.07283	4.38714	4.15832	3.48025	1.89529	4.21722	4.73179	4.46514	4.70264	5.09168	4.48025	3.80218	1.89529	3.21722	4.21722	4.21722	3.36922	3.75778	2.63225	4.04729	4.02457	3.89529	3.21722	4.70264	2.63225	4.21722	4.21722	4.21722	3.80218	4.01456	4.30741	4.05782	3.75778	3.99044	3.75155	4.11288	4.35048	4.21722	3.66973	4.43961	3.88683	4.04729	4.48025	2.21722	4.84525	3.48025	4.80218	4.21722	4.33751	4.32413	3.63225	4.41885	4.21722	4.21722	3.88018	4.13475	4.55825	4.80218	4.57979	4.21722	3.21722	4.63225	4.99482	3.40986	2.63225	3.73179	4.21722	5.21722	4.63225	5.21722	3.57188	3.38227	3.40986	3.5153	2.63225	4.21722	2.80218	4.01076	4.01791	4.30468	2.40986	4.21722	3.48025	3.85465	4.01076	4.41652	3.91236	4.12411	4.10724	4.73179	3.7	3.98275	4.04345	4.17874	4.10571	4.04034	4.24116	4.12411	3.87391	3.99482	4.21722	4.60424	3.94775	4.75778	4.11485	4.09168	4.10356	4.48025	3.99482	4.33269	4.25621	4.00863	4.46233	3.67289	3.77664	3.91556	3.76584	3.61314	4.16475	3.71471	4.01692	4.13233	4.14683	4.34275	4.26452	3.66973	3.15113	4.02457	3.1641	4.26161	3.43611	3.28433	3.4283	3.01928	2.61775	3.53628	3.40894	3.5041	3.46998	4.01558	3.42667	3.27862	3.23409	3.90909	3.07673	4.11768	3.74078	4.28135	3.50672	3.07971	3.21722	4.48025	4.21722	3.53914	3.48025	4.40986	3.80218	4.95418	3.76976	3.21722	4.21722	2.63225	5.21722	3.48025	4.43961	3.73179	3.95418	4.80218	3.21722	4.53914	4.21722	4.56514	3.21722	3.43961	4.76976	4.28135	4.80218	5.21722	3.80218	4.21722	4.45822	4.07971	4.40986
STK33	3.21722	5.12411	3.80218	3.63225	1.63225	3.21722	4.21722	4.73179	2.80218	4.57979	2.63225	2.63225	4.21722	3.80218	4.21722	3.21722	4.21722	4.93342	3.63225	2.80218	5.49732	3.21722	1.89529	3.95418	2.63225	2.99482	3.10759	3.42367	3.38714	3.04729	3.46875	1.80218	3.43062	3.4467	3.09692	3.50101	3.06194	2.63225	3.1501	2.70264	3.17974	3.38071	3.28135	3.83019	2.4258	2.73179	2.48415	2.29122	2.57848	2.38714	2.47355	3.02457	2.81267	1.51678	2.41612	2.45168	2.62018	2.21722	2.84525	2.04729	2.33852	2.40986	2.64418	1.40986	2.5259	0.895287	2.2243	0.632253	3.21722	2.33612	2.11485	2.75778	2.58375	2.71233	2.51095	2.2738	1.98589	2.89529	2.43294	2.49139	2.36307	3.37768	1.81122	1.21722	2.42367	1.99482	2.53914	2.66702	1.8249	1.89529	4.95418	3.89529	2.63225	2.80218	3.66082	3.21722	3.48025	3.80218	2.40986	3.91765	1.89529	2.63225	3.48025	3.53914	1.89529	2.21722	3.40986	2.40986	2.04729	2.34275	3.63225	2.36922	3.88018	3.89529	3.21722	1.89529	4.21722	1.89529	2.63225	3.21722	2.21722	2.83085	2.84798	3.01679	0.757784	3.07971	2.52916	4.54584	4.121	2.21722	4.72418	1.63225	2.79936	2.04729	1.89529	2.21722	2.34275	1.89529	3.63225	1.63225	3.27862	3.32413	3.31032	3.80218	3.57979	2.63225	3.33269	3.21722	3.11768	3.63225	3.40986	3.21722	3.21722	3.63225	3.99482	4.40986	2.63225	3.99482	1.63225	2.63225	4.21722	4.21722	3.16912	2.92771	3.23994	2.81004	1.63225	2.21722	2.80218	4.55825	3.26302	2.21722	3.73179	2.40986	1.89529	4.57085	3.31032	3.36922	2.69937	2.53914	2.65848	3.40986	2.60424	1.89529	2.50393	3.21722	2.58375	3.21722	2.83991	2.91765	2.71471	3.1754	2.92023	2.32413	3.04729	3.34275	2.45366	2.63225	2.81668	4.09692	3.8249	3.04729	4.21722	2.8387	3.54979	2.33586	2.13921	2.57676	2.85157	4.13921	3.80218	2.93711	4.43961	2.89529	2.40986	4.07971	2.63225	2.77664	2.47305	2.21722	2.05163	2.80218	2.89936	2.8249	2.32876	2.39124	2.43134	2.20286	2.44065	2.21722	2.36307	3.01558	2.33269	2.01558	2.89529	2.32413	2.20226	2.31032	3.02457	3.66467	4.04729	3.56514	2.95418	4.48025	2.89529	4.21722	1.89529	4.21722	2.80218	2.63225	3.55825	4.21722	2.63225	2.63225	2.63225	4.21722	4.43961	2.40986	4.80218	3.21722	4.21722	4.33269	2.63225	3.75778	2.89529	4.21722	3.76976	4.28135	3.21722	4.21722	4.21722	2.63225	2.34275	3.07971	3.73179
OR2A4	3.80218	3.80218	3.21722	2.63225	4.21722	4.63225	3.48025	2.99482	3.21722	3.40986	3.95418	2.63225	5.06521	2.21722	3.99482	4.21722	4.21722	3.21722	3.36922	1.21722	2.99482	4.59573	3.89529	4.21722	4.43961	3.73179	3.02959	3.42367	3.80218	3.21722	3.28433	3.60953	3.78112	3.4467	3.43134	3.39409	3.35739	3.95418	3.1501	3.70264	3.32413	3.89529	3.84525	3.29968	3.81282	2.73179	3.34079	3.55425	3.30812	2.38714	3.49023	2.21722	3.52006	0.516776	3.50101	3.83019	3.71405	2.21722	3.66467	3.16277	3.24231	1.40986	2.93368	3.21722	3.26759	2.48025	3.37206	0.632253	2.21722	3.37219	3.75531	3.34275	3.54628	3.2905	3.26302	3.52756	3.16277	3.31032	3.51095	2.59831	3.12206	2.71471	3.07426	2.63225	3.60424	2.86929	2.38714	0.859663	1.8249	1.89529	2.63225	2.89529	3.40986	3.80218	2.82129	2.66082	1.89529	2.21722	3.40986	3.02457	4.48025	2.63225	1.89529	2.80218	2.89529	2.21722	3.21722	2.40986	3.63225	3.34275	3.36922	3.21722	2.95418	3.48025	4.21722	3.48025	3.63225	3.89529	2.63225	3.95418	2.21722	3.36136	3.16991	3.29363	2.75778	3.48025	3.81867	3.03888	2.58495	4.21722	2.96929	3.63225	3.15691	1.04729	1.89529	2.21722	2.75778	1.89529	2.63225	4.21722	3.69365	3.32413	2.89529	3.21722	2.99482	3.43961	3.21722	1.04729	3.63225	2.63225	2.99482	3.21722	3.21722	2.63225	4.21722	2.99482	2.63225	2.40986	2.63225	2.63225	3.63225	3.21722	2.87144	3.21722	3.54372	2.64403	1.63225	2.21722	3.53914	3.11768	2.84798	4.02457	1.40986	4.21722	1.89529	3.04729	4.21722	1.46233	3.23994	3.15581	3.55756	3.21722	3.50167	2.21722	4.06635	2.42872	3.95656	2.8387	3.89378	3.12411	3.42253	2.99482	3.18327	2.60424	4.53272	3.07971	3.96991	2.21722	3.53037	3.38071	3.28433	3.21722	3.55095	3.10174	2.63225	3.48025	3.42872	3.61858	3.28041	3.77664	2.86929	3.12975	2.46233	3.1754	2.63225	2.87326	3.31032	0.969288	4.08186	2.95418	3.14596	2.21722	4.20082	2.63225	3.294	2.39124	3.32825	2.88093	2.84309	2.74328	4.12206	3.01558	3.14005	2.27862	4.25077	2.51678	3.23201	1.89529	3.60953	3.45822	3.74773	3.75778	0.632253	3.89529	1.89529	4.02457	2.89529	1.40986	4.02457	3.63225	3.70264	2.21722	4.63225	2.63225	2.63225	2.89529	2.63225	2.99482	3.21722	3.21722	4.21722	3.21722	4.21722	2.34275	2.89529	2.95418	4.11768	3.56514	3.40986	2.89529	2.21722	2.63225	4.21722	4.45822	4.21722
TRIM8	4.53914	4.02457	3.21722	4.21722	2.63225	4.63225	5.06521	4.40986	4.53914	3.99482	3.63225	2.63225	3.48025	3.80218	4.99482	3.21722	4.21722	4.80218	4.63225	4.02457	4.99482	3.48025	3.48025	5.63225	4.43961	4.21722	5.50352	4.37476	5.12411	4.04729	5.40986	4.60953	4.87688	4.05967	4.66082	4.69365	4.79233	4.21722	4.90753	4.2876	5.23559	3.96568	4.59067	3.83019	3.48025	4.40986	3.48415	3.96929	3.47437	3.74078	3.90527	3.21722	3.39531	3.51678	3.59089	3.45168	3.81282	4.21722	3.78015	4.41652	3.70625	3.73179	3.4642	3.73179	3.79484	3.70264	4.0357	3.43961	3.98275	4.35427	4.00467	3.07971	3.95656	3.7962	3.68928	4.48025	3.98589	4.21722	4.24791	4.54584	3.87208	4.08395	4.42003	4.33269	4.13149	4.21722	3.67665	3.18159	3.91236	3.48025	3.43961	2.89529	3.73179	3.21722	3.43134	3.57336	1.89529	2.21722	3.73179	3.02457	3.89529	3.95418	1.89529	3.21722	2.89529	2.21722	3.57979	3.73179	3.85465	3.34275	3.85465	4.29522	4.09168	3.48025	3.21722	4.70264	2.63225	4.21722	2.63225	3.63225	3.80218	3.25918	3.43294	3.54517	2.56514	3.34275	2.81867	3.18327	4.21722	2.21722	3.87618	3.21722	3.74188	3.85465	4.21722	2.21722	2.34275	2.89529	2.21722	1.63225	2.69365	3.10174	2.31032	2.48025	2.99482	1.63225	2.43961	3.36922	3.63225	3.21722	3.73179	3.21722	4.21722	3.63225	3.40986	3.99482	3.63225	3.73179	2.63225	2.63225	2.63225	4.21722	4.71274	5.16717	4.67456	5.30885	1.63225	2.21722	4.02457	3.76976	2.07037	2.53914	4.21722	4.21722	1.89529	3.74773	3.48025	2.92176	3.19413	2.95418	3.09289	4.21722	3.42367	3.21722	3.46998	3.05675	3.50781	3.60424	3.51602	3.02457	3.87391	3.67289	3.62384	3.7647	3.59983	2.34275	3.55095	3.63225	3.45822	4.21722	4.07283	2.50672	4.34932	3.87433	3.36922	3.33586	3.16568	3.44349	2.85157	3.92348	3.73179	3.45168	4.16277	3.40986	3.52534	3.49475	3.83389	2.77664	4.02149	3.88018	4.06134	4.50262	4.159	3.91236	4.02391	4.32413	3.5041	3.78782	3.85726	4.03279	4.61682	3.94158	3.88018	3.86358	4.25077	3.6867	4.04357	4.11768	3.30468	3.45822	3.63225	3.92771	3.43961	3.89529	1.89529	4.21722	3.89529	2.40986	3.80218	4.95418	4.11768	2.21722	2.63225	2.63225	3.63225	3.89529	3.21722	1.40986	4.21722	3.21722	5.21722	4.21722	3.85465	3.75778	4.35472	3.95418	3.89529	3.84525	3.73179	3.48025	4.53914	2.63225	3.92771	3.07971	3.40986
URM1	2.21722	3.21722	3.21722	2.63225	3.63225	2.63225	3.89529	3.73179	3.80218	2.40986	3.95418	3.63225	1.89529	4.21722	4.57979	3.21722	4.21722	3.21722	3.36922	3.21722	2.99482	3.70264	3.48025	4.21722	4.21722	4.40986	3.66702	2.8387	4.05852	4.13475	3.52534	3.12411	3.66328	3.05967	3.43134	3.27862	3.5567	2.85465	4.00571	3.70264	3.78979	3.38071	3.66467	4.03664	3.40719	3.99482	3.25198	3.13921	3.18159	3.80218	3.27611	3.80218	3.17447	2.8387	3.39409	3.12975	3.25674	3.70264	3.31237	3.16277	3.26697	3.99482	3.1245	3.73179	3.42805	4.21722	3.7807	3.63225	3.89529	3.89653	3.51924	3.56514	3.6559	3.56258	4.01791	3.93091	3.54979	3.11768	3.43294	4.0004	3.12206	3.77361	3.94873	4.21722	3.92617	3.21722	3.67665	3.71764	3.14683	1.89529	3.80218	4.48025	2.63225	3.21722	3.03279	3.48025	1.89529	3.80218	2.99482	2.80218	1.89529	1.63225	2.89529	2.80218	1.89529	2.21722	2.99482	3.73179	2.63225	3.92771	3.36922	3.04729	3.43961	3.89529	3.21722	4.21722	2.63225	3.89529	3.63225	4.21722	3.21722	2.84855	2.26302	3.01679	2.34275	3.29384	2.9442	3.43481	2.84798	2.21722	3.87618	4.63225	3.10314	2.04729	1.89529	2.21722	1.75778	2.89529	2.21722	3.95418	3.15308	4.04034	3.89529	3.21722	3.73179	0.632253	3.43961	3.95418	3.31032	1.63225	3.21722	3.21722	4.21722	2.63225	1.40986	3.73179	2.63225	2.40986	3.95418	2.63225	4.63225	4.21722	3.43623	3.43961	3.56186	3.81004	4.21722	4.21722	2.80218	2.31032	3.26302	3.38714	3.99482	3.73179	3.48025	2.63225	2.63225	2.46233	2.94038	3.21722	3.55756	3.57979	3.17974	2.89529	3.58546	3.42872	3.6559	3.42367	3.44563	3.74078	3.50826	3.73179	3.85704	3.56117	3.72536	2.75778	3.43678	2.63225	3.56514	3.48025	2.14683	2.85465	3.19732	3.27166	3.46233	2.67289	3.51361	3.29665	3.05802	2.96929	3.40986	3.45168	3.10618	3.33586	3.63225	3.63225	3.11768	3.87618	3.89259	3.63225	3.92964	4.26161	3.53097	3.40986	3.66436	4.01928	3.70264	3.74883	3.82878	3.68188	3.83255	3.27862	3.81216	3.39409	3.53574	3.42367	4.14086	4.55825	3.91765	3.34275	3.36922	2.34275	2.63225	1.89529	1.89529	3.21722	2.89529	1.40986	2.80218	2.63225	3.76976	3.80218	2.63225	2.63225	2.63225	2.89529	3.21722	3.40986	3.21722	4.80218	3.21722	3.43961	2.63225	3.92771	4.21722	3.21722	4.55825	3.75778	3.73179	3.48025	5.02457	2.63225	3.56514	3.75778	3.99482
LBH	3.80218	3.80218	3.21722	3.63225	1.63225	3.21722	3.48025	3.73179	3.80218	2.99482	1.63225	2.63225	2.89529	3.21722	3.99482	3.21722	4.21722	3.40986	3.04729	4.02457	1.40986	0.895287	3.48025	2.63225	1.63225	3.40986	4.10759	3.60424	4.05852	3.50672	3.57979	3.86107	3.46624	3.9442	3.48025	4.08597	4.06194	4.29522	4.00571	3.98275	3.73917	3.2738	3.92771	3.71471	2.59983	4.80218	2.85966	4.66973	2.98895	3.30468	2.47355	4.02457	2.68143	4.10174	2.74676	5.03664	2.74773	3.70264	3.11534	4.59161	2.70625	4.57979	3.01857	3.99482	2.72445	5.14321	3.69143	3.21722	4.48025	3.83324	3.55095	4.56514	2.91306	3.7962	3.96346	3.66082	3.67178	3.48025	3.84798	4.43481	4.39055	4.71471	4.53369	4.43961	3.97621	3.93342	2.38714	1.85966	3.14683	1.89529	0.632253	3.89529	2.8249	2.80218	2.2738	2.66082	2.89529	3.21722	3.99482	2.21722	2.89529	3.21722	2.89529	2.21722	1.89529	2.21722	3.21722	3.40986	1.04729	3.75778	2.04729	2.85465	2.43961	2.89529	4.80218	1.89529	2.63225	1.89529	3.63225	1.63225	2.21722	2.88331	3.96346	2.91626	3.34275	2.75778	3.05967	3.69784	3.90688	3.21722	3.29122	1.63225	3.08476	2.63225	2.89529	3.21722	3.07971	3.48025	2.63225	1.63225	3.15308	3.21722	3.76976	3.48025	1.99482	2.63225	2.95418	3.36922	2.89529	1.63225	3.21722	3.21722	3.21722	2.63225	1.40986	3.73179	2.63225	1.40986	2.63225	2.63225	2.63225	3.21722	3.37394	3.28135	3.09792	3.19337	1.63225	2.21722	4.02457	1.31032	2.07037	3.38714	2.99482	1.40986	1.89529	2.63225	3.48025	1.04729	3.23994	3.27611	3.20392	3.40986	3.4864	3.59573	3.28712	3.05675	2.97078	3.10174	3.18671	3.9721	3.80782	3.25786	4.54584	3.47097	2.59983	3.34275	3.07178	3.95418	3.12702	2.57336	3.40986	3.36922	3.27532	2.21722	3.92176	2.1754	2.55425	2.48929	3.61056	2.96929	2.73179	2.93711	2.78426	2.89529	2.99482	2.63225	0.895287	2.77664	3.30087	4.02457	2.86454	4.0752	2.95906	4.07283	3.37107	4.51678	2.85876	3.44165	3.97887	4.23157	3.36307	3.27862	2.88018	3.86358	3.7851	4.16063	2.74659	4.55825	3.67665	3.45822	3.95418	3.75778	2.95418	3.48025	3.89529	3.80218	3.48025	2.99482	3.53914	3.63225	3.39779	3.80218	2.63225	2.63225	3.63225	1.89529	2.63225	3.40986	2.63225	3.21722	3.21722	2.95418	3.36922	2.75778	3.48025	3.43961	3.89529	3.84525	3.73179	3.48025	3.21722	2.63225	2.75778	1.75778	2.40986
UNC93B1	3.21722	3.53914	3.80218	4.21722	2.63225	2.63225	1.89529	4.40986	4.21722	4.57979	3.95418	2.63225	4.70264	4.21722	4.40986	3.21722	4.21722	2.99482	3.04729	1.21722	4.21722	3.48025	2.89529	3.63225	2.63225	3.99482	2.44463	3.42367	3.88018	3.36922	2.63225	4.02457	3.69365	2.68116	3.89529	3.15308	3.12607	3.04729	3.66467	3.06521	3.39124	3.74328	3.34275	3.83019	3.66396	3.57979	3.71764	3.13921	3.45461	3.53914	3.58645	3.02457	3.76304	3.6867	3.26654	2.93711	3.54554	2.70264	3.62815	4.10618	3.51361	2.40986	3.58045	2.40986	3.41534	3.70264	3.5853	3.43961	3.98275	3.75344	3.83475	4.21722	3.7413	4.2939	4.21722	4.09692	3.74773	3.63225	3.78658	3.43481	3.94803	3.65331	3.61858	3.71972	4.07136	3.31675	2.80218	3.38323	2.99482	2.89529	3.21722	3.48025	2.14683	2.21722	3.2738	3.15832	1.89529	3.80218	1.40986	3.80218	1.89529	4.43961	2.89529	2.21722	3.48025	2.21722	2.99482	1.40986	3.04729	3.34275	3.63225	3.63225	3.33269	1.89529	3.21722	1.89529	4.21722	1.89529	2.63225	3.21722	3.80218	3.13485	3.07037	2.82414	2.34275	2.82817	3.7855	3.92023	3.96346	2.21722	3.87618	3.21722	3.15691	3.63225	3.48025	2.21722	2.75778	2.89529	0.632253	1.63225	3.15308	2.6867	3.76976	2.89529	2.40986	0.632253	2.80218	3.74773	3.11768	2.63225	2.99482	3.21722	3.21722	3.63225	2.99482	3.73179	2.63225	3.99482	3.21722	2.63225	2.63225	3.21722	4.3199	4.52155	4.09792	4.42603	3.63225	2.21722	1.21722	2.89529	3.16991	3.02457	3.73179	2.40986	1.89529	3.21722	3.48025	2.46233	2.8249	3.15581	3.03399	2.40986	3.51678	3.48025	3.50393	2.55425	3.07971	2.97621	3.08453	2.53914	3.23409	2.25786	3.43481	2.7647	3.53272	3.07971	3.41971	3.21722	2.63225	3.2738	2.99482	2.74773	3.15667	3.27166	3.16277	3.64252	3.24231	2.94873	3.54344	4.25469	3.31675	3.12975	3.46233	3.61149	3.28433	3.87326	3.31032	2.55425	3.25965	3.95418	3.23449	3.60953	3.24146	3.52534	3.30277	3.17974	3.55064	3.6034	3.85255	3.59573	3.75009	4.01558	3.81216	3.39409	3.71471	3.21722	3.10916	3.11768	3.60953	2.75778	3.74773	3.34275	2.95418	3.48025	1.89529	4.53914	1.89529	3.73179	1.21722	2.63225	3.70264	3.21722	2.63225	2.63225	4.21722	2.89529	1.63225	3.99482	3.21722	4.21722	3.21722	4.09168	2.63225	4.07971	2.89529	3.63225	2.63225	3.45822	3.57979	4.21722	3.80218	2.63225	3.92771	3.34275	3.99482
TSC22D4	2.21722	4.02457	3.21722	4.95418	3.21722	4.21722	5.06521	3.40986	4.21722	1.40986	3.21722	4.21722	3.89529	4.21722	3.73179	5.21722	4.21722	4.1103	4.21722	4.53914	3.99482	3.70264	2.89529	3.63225	1.63225	4.57979	3.90406	4.21722	4.71972	3.21722	3.99482	3.74078	4.23797	2.9442	4.21722	3.60054	4.57979	3.63225	4.34275	4.14321	4.6867	3.48025	4.61576	3.12975	3.44418	3.86929	3.81386	3.87618	3.54149	4.02457	3.31408	4.02457	3.55381	4.10174	3.45919	3.83019	3.34007	3.48025	3.81307	3.78426	3.45041	3.73179	3.49415	2.99482	3.42805	3.21722	4.53487	4.33269	3.48025	4.53219	4.41971	3.56514	4.72462	4.48442	4.32911	4.456	4.47355	4.01076	4.80734	4.11288	4.63991	4.08395	4.61858	3.71972	4.528	3.73179	4.0752	4.14507	2.99482	3.48025	2.95418	3.89529	3.8249	4.02457	3.09692	3.66082	3.89529	2.21722	2.99482	3.02457	1.89529	3.63225	2.89529	4.21722	4.21722	2.21722	3.73179	3.73179	1.04729	2.75778	3.85465	3.21722	4.21722	2.89529	3.21722	3.89529	4.63225	2.89529	2.63225	2.63225	3.21722	3.33649	3.26302	3.4559	3.21722	3.39005	3.00309	3.03888	2.96346	2.21722	2.77664	2.63225	3.25879	3.04729	3.48025	2.21722	3.07971	3.48025	2.95418	3.21722	2.86358	4.10174	3.31032	3.89529	4.65779	3.63225	3.21722	2.85465	2.63225	1.63225	3.21722	3.21722	3.21722	2.63225	2.40986	1.40986	2.63225	1.40986	1.63225	2.63225	4.21722	3.21722	3.69587	3.91429	3.89815	3.88639	2.63225	4.21722	1.21722	2.31032	2.96346	3.38714	2.99482	2.40986	1.89529	2.85465	2.89529	2.92176	3.04729	3.53914	3.89197	1.99482	3.64606	3.21722	3.52061	3.36161	3.6382	2.6867	3.8082	3.21722	3.53574	3.48025	3.03888	2.51678	3.46233	2.75778	3.53519	2.63225	4.10356	2.89529	3.63225	2.95418	2.98159	3.47097	3.26968	4.01867	4.01368	3.57676	3.64298	3.05675	3.57979	2.45168	2.85465	2.99482	1.40986	3.26028	3.70264	2.96929	3.93249	3.95418	4.2085	3.67665	4.55051	3.73179	3.98629	4.01928	4.06521	3.93404	4.09899	3.66082	3.61682	3.86358	4.18684	3.69365	3.56271	3.90909	4.39866	3.48025	3.67665	4.1501	3.63225	4.45822	3.95418	4.89529	2.89529	4.53914	1.89529	2.40986	2.80218	3.63225	3.76976	2.21722	2.63225	2.63225	3.63225	3.89529	4.63225	1.40986	3.63225	3.21722	5.21722	3.95418	4.36922	4.45822	3.21722	4.21722	3.63225	3.07971	3.21722	3.48025	2.21722	2.63225	4.21722	3.07971	2.99482
VMP1	2.21722	4.21722	4.21722	2.63225	3.95418	3.21722	1.89529	3.57979	3.21722	3.40986	3.63225	4.63225	4.21722	4.21722	2.40986	4.21722	4.21722	3.57979	3.04729	3.53914	3.40986	3.70264	3.48025	3.63225	1.63225	1.40986	3.85966	3.32413	3.67665	3.95418	3.34846	3.91765	3.31814	3.75155	3.61775	4.15308	3.24636	4.04729	3.28135	3.70264	3.51678	4.15832	3.56514	4.29968	3.02304	3.73179	3.38323	4.13921	3.26339	3.74078	2.95418	3.02457	3.29909	3.51678	3.31424	2.45168	3.38357	3.48025	3.28135	3.71026	3.42872	4.21722	3.33775	3.73179	3.36335	2.48025	3.19574	2.63225	3.35472	3.18209	3.27532	3.56514	2.79021	3.24206	3.54842	3.2738	2.78426	3.76976	2.96346	3.59831	3.24759	3.77361	3.18973	3.71972	3.16063	4.1103	3.74078	3.10759	1.8249	3.48025	2.63225	3.89529	2.40986	3.80218	3.21722	3.15832	4.21722	2.21722	3.40986	3.02457	2.89529	2.63225	1.89529	3.21722	1.89529	2.21722	3.21722	2.99482	4.04729	3.75778	2.63225	3.21722	4.21722	2.89529	3.21722	3.48025	2.63225	2.89529	4.63225	1.63225	4.21722	3.04559	3.51095	3.14924	3.34275	2.75778	2.52916	3.31451	3.26302	3.80218	2.96929	2.63225	3.08476	3.63225	1.89529	3.21722	3.07971	4.21722	3.43961	3.63225	2.69365	1.8387	3.48025	3.06521	3.40986	3.43961	3.63225	3.04729	2.63225	2.63225	3.40986	4.21722	3.21722	2.63225	3.73179	2.40986	2.63225	2.40986	2.63225	4.21722	2.63225	3.21722	2.71274	3.23891	3.19413	2.93033	1.63225	2.21722	3.80218	3.11768	2.84798	2.80218	2.99482	2.99482	2.89529	3.21722	2.63225	2.78426	3.28433	2.88018	3.25639	3.40986	3.14127	3.35472	3.07766	4.21722	3.29835	3.6867	3.19899	3.38714	3.20014	2.54736	2.96088	2.6867	3.22786	3.34275	3.09348	2.63225	3.12702	3.15832	3.14683	3.63225	3.41971	3.27166	3.78426	3.04213	2.90789	3.65922	2.79498	2.13921	3.49732	3.29968	2.63225	2.99482	3.91236	2.75778	4.06521	2.77664	2.73609	3.53914	3.5146	3.91765	3.10716	3.52534	3.294	3.39124	3.2738	3.20286	3.38958	3.38071	3.94803	3.39409	3.26161	4.01558	3.20014	3.6867	2.86523	3.89529	2.91765	3.45822	3.50672	3.34275	2.63225	3.89529	3.48025	3.53914	2.89529	2.99482	2.21722	4.21722	3.63225	2.21722	2.63225	2.63225	3.63225	2.89529	1.63225	2.40986	3.95418	3.21722	3.21722	4.09168	3.36922	2.34275	3.21722	4.33269	3.31032	4.1501	3.57979	4.21722	4.53914	4.21722	2.75778	2.75778	1.40986
C6orf62	3.80218	4.38714	3.80218	4.63225	4.63225	3.95418	3.89529	4.86929	4.02457	3.73179	3.95418	4.21722	4.48025	4.53914	3.99482	3.21722	4.21722	3.73179	3.85465	2.21722	4.99482	4.89529	5.35472	4.95418	3.95418	3.99482	5.06912	4.6867	5.09168	4.85465	5.40986	4.38714	4.87688	4.52916	4.93091	4.15308	4.92443	4.57085	4.78015	4.21722	4.6867	4.2738	5.02457	4.21722	4.47132	4.31675	4.64102	4.36161	4.44963	4.94514	4.48192	4.30468	4.37893	4.90909	4.5714	3.93711	4.58334	4.48025	4.65865	4.92176	4.51361	5.1103	4.47425	2.99482	4.56671	4.59573	5.18487	4.43961	4.41885	5.01818	5.04976	4.56514	4.69067	5.07037	4.65534	5.35472	5.00922	5.35472	5.08745	5.07635	5.24759	5.33921	5.43181	5.02457	5.27833	5.24275	4.21722	5.3354	4.63225	4.70264	3.80218	3.89529	4.52534	4.02457	4.66082	3.96568	1.89529	3.21722	3.40986	4.02457	2.89529	3.21722	1.89529	4.38714	1.89529	2.21722	4.40986	4.57979	4.74773	4.92771	4.85465	5.13475	5.05852	4.70264	4.21722	3.89529	2.63225	3.89529	2.63225	2.63225	4.53914	3.92563	3.35048	3.74261	3.56514	3.99044	4.35923	4.21722	4.07037	4.21722	4.05675	3.95418	4.1744	4.95418	2.89529	4.53914	3.92771	3.48025	4.09168	3.21722	3.86358	3.8387	4.01076	3.59573	3.40986	3.43961	3.80218	3.85465	4.31032	3.63225	4.57979	3.21722	3.21722	3.63225	4.21722	4.57979	2.63225	2.99482	3.63225	2.63225	2.63225	3.21722	4.67018	5.07369	5.0213	5.00072	1.63225	4.21722	4.80218	3.89529	3.51095	3.02457	4.21722	4.57979	4.70264	3.74773	3.11768	3.71026	3.40986	3.9898	3.71582	3.73179	4.00863	4.14321	4.26749	4.05675	4.35363	4.47097	4.1237	4.17141	4.01728	4.04213	3.76823	3.60424	3.38833	3.75778	3.92221	3.80218	4.36265	4.03279	4.14683	3.36922	3.88537	4.32413	3.16277	4.33586	4.17874	4.34728	4.15113	4.39555	3.80218	3.93711	3.71026	3.40986	3.8249	3.69638	3.39779	2.77664	5.87564	4.33269	5.26003	4.88964	4.67442	4.86929	5.35851	4.88601	4.88624	4.95132	4.97887	4.78281	4.75009	4.69365	4.92227	4.27862	4.76202	4.04034	5.45651	4.55825	4.0752	4.40164	3.85465	3.92771	4.21722	4.48025	2.89529	3.53914	1.89529	3.99482	4.53914	4.21722	3.95418	3.21722	2.63225	4.63225	3.63225	2.89529	3.95418	3.73179	4.63225	3.21722	3.21722	4.33269	4.04729	5.1501	4.98275	3.95418	3.63225	4.45822	3.57979	3.89529	4.53914	2.63225	4.56514	4.75778	3.40986
C1QTNF3	2.21722	3.21722	2.21722	4.21722	4.21722	3.95418	3.48025	2.99482	2.80218	3.40986	3.21722	3.63225	2.89529	3.21722	3.73179	4.21722	4.21722	3.99482	2.63225	3.80218	1.40986	3.21722	2.89529	3.95418	1.63225	1.40986	2.5601	3.21722	3.53914	4.04729	2.91236	3.9721	3.66328	3.68116	3.38071	4.39409	2.99482	4.74773	3.34275	3.21722	3.93181	4.57336	3.61576	4.58918	2.99838	3.99482	3.18159	3.42872	3.05606	3.02457	3.04729	3.80218	3.25873	3.51678	3.04415	2.93711	3.13475	3.21722	3.13282	3.98589	3.49285	2.99482	3.27011	2.40986	3.19508	3.21722	2.45877	2.95418	3.70264	2.37219	3.07178	3.34275	3.05324	3.16249	3.35048	2.03279	2.63225	3.76976	2.20162	2.59831	1.98455	2.83019	3.18973	2.80218	3.1892	2.86929	3.38714	2.02959	2.14683	1.89529	3.43961	4.70264	3.28433	3.21722	3.74328	3.2738	1.89529	2.21722	2.99482	3.53914	2.89529	3.21722	4.48025	2.21722	2.89529	4.21722	3.86929	1.40986	3.36922	3.75778	3.85465	3.63225	3.33269	1.89529	3.21722	4.21722	2.63225	1.89529	2.63225	3.21722	2.21722	3.75778	3.58495	3.62013	3.92771	3.72126	3.4467	3.49139	3.96346	2.21722	3.42872	2.63225	3.47179	3.04729	2.89529	2.21722	3.34275	3.89529	4.33269	2.63225	3.86358	3.21722	3.63225	4.35472	3.86929	2.21722	4.15581	2.63225	3.76976	3.21722	3.86929	4.21722	3.21722	4.63225	3.40986	3.73179	3.63225	2.40986	3.95418	2.63225	3.63225	3.21722	3.5153	3.53037	3.12258	2.77833	3.63225	3.80218	3.21722	3.31032	4.43294	3.67665	3.99482	4.86929	2.89529	4.36922	2.89529	3.54979	3.63225	3.67665	3.57831	3.73179	3.43961	2.89529	3.75009	3.21722	3.48818	4.04034	3.58313	3.30468	3.16538	3.89529	3.11288	3.56117	3.66396	3.92771	3.74164	3.63225	3.92771	3.74328	3.52534	3.57085	3.78228	3.16063	3.16277	2.94591	2.99904	2.81122	3.32105	3.29122	3.21722	3.29968	3.59161	3.78837	3.52534	4.0308	4.06521	3.29122	3.21722	3.21722	2.88657	2.21722	3.05339	3.28433	3.22185	3.17974	2.82129	3.17371	3.08702	2.99962	2.66263	3.39409	2.82208	1.69365	3.53574	3.21722	2.74659	3.11768	3.21722	3.34275	3.50672	2.34275	3.43961	4.21722	2.89529	2.21722	1.89529	1.40986	2.80218	2.63225	3.63225	4.21722	4.21722	3.63225	4.63225	2.89529	1.63225	3.73179	3.63225	3.21722	3.21722	3.43961	3.36922	2.75778	4.06521	2.63225	4.21722	4.21722	4.21722	3.48025	3.21722	2.63225	1.75778	3.07971	2.99482
PHACTR1	3.21722	2.80218	3.80218	3.63225	3.21722	3.21722	1.89529	3.21722	3.80218	2.99482	2.63225	2.63225	2.89529	2.21722	2.99482	4.21722	4.21722	2.73179	2.63225	2.21722	3.40986	2.89529	1.89529	3.21722	1.63225	2.40986	3.76655	4.10174	3.95418	3.04729	4.89099	3.46514	4.17478	3.60716	4.40625	3.27862	4.24636	3.63225	3.51267	3.35472	3.78979	3.66082	3.56514	2.71471	4.10618	2.40986	2.88941	2.96929	4.24624	3.30468	5.46935	1.80218	3.80918	2.8387	3.44854	2.93711	4.04277	2.70264	4.19241	2.92176	4.84376	2.99482	4.47925	2.40986	4.58385	3.70264	3.56311	3.80218	3.98275	3.46697	3.48682	2.34275	3.181	3.11717	3.58495	2.66082	2.67178	3.11768	3.35048	2.11288	3.41751	3.03664	2.07426	3.63225	2.64606	2.99482	3.02457	3.18159	1.8249	1.89529	2.21722	1.89529	3.40986	1.21722	3.03279	2.66082	1.89529	2.21722	1.40986	0.217215	1.89529	3.63225	3.48025	1.21722	4.21722	2.21722	3.40986	3.73179	2.04729	0.757784	1.04729	2.63225	2.80218	4.21722	4.21722	3.48025	3.63225	1.89529	2.63225	2.63225	2.21722	3.23246	2.26302	2.6739	1.75778	4.19074	2.75155	2.25038	2.84798	3.21722	3.29122	1.63225	2.96929	3.63225	3.48025	3.21722	2.34275	1.89529	3.80218	3.21722	3.15308	2.8387	2.63225	3.21722	2.73179	2.95418	1.63225	3.36922	3.11768	3.21722	3.57979	3.21722	3.21722	2.63225	3.40986	4.57979	2.63225	3.40986	3.95418	2.63225	3.63225	4.21722	3.43623	3.63225	3.28433	2.60841	1.63225	2.21722	3.80218	2.31032	2.84798	1.80218	2.99482	2.40986	1.89529	3.04729	3.11768	2.63225	2.14683	2.63225	3.42631	1.99482	3.12164	2.21722	3.24759	3.05675	3.58375	3.10174	3.92368	2.67665	3.09323	2.40986	3.1485	3.04034	3.66396	2.34275	3.31279	3.21722	3.87326	2.57336	3.63225	2.36922	3.23684	3.6867	3.54979	2.25786	2.42872	2.73722	2.73609	2.77664	3.49732	1.71471	2.85465	3.33586	2.40986	3.07971	3.11768	1.55425	3.30087	2.95418	4.26844	2.02457	3.54403	2.99482	2.4283	1.93181	1.96568	1.95132	2.00455	2.03279	4.21722	3.27862	1.95418	2.69365	2.39279	2.97621	4.26116	3.11768	4.42667	3.66467	3.36922	3.75778	3.43961	2.89529	2.89529	3.80218	3.48025	1.40986	4.21722	3.63225	4.01076	3.80218	2.63225	2.63225	2.63225	1.89529	3.21722	3.40986	1.63225	3.21722	3.21722	4.43961	4.36922	4.21722	4.98275	2.95418	3.48025	3.75778	2.40986	1.89529	2.21722	3.63225	4.56514	4.75778	4.40986
PPP1R14C	3.80218	3.53914	3.21722	2.63225	3.63225	1.63225	1.89529	3.57979	2.21722	1.40986	1.63225	2.63225	2.89529	2.21722	3.40986	4.21722	4.21722	3.99482	1.04729	1.21722	1.40986	1.89529	3.48025	3.21722	1.63225	2.99482	3.66702	2.6867	3.49023	3.74773	3.63225	2.53914	2.80913	1.68116	2.15832	2.69365	1.77243	0.0472902	2.75778	2.21722	3.17974	2.15832	2.56514	3.29968	3.63225	1.99482	3.63225	3.66973	3.65841	2.53914	3.97803	2.21722	3.76304	1.51678	4.15308	2.93711	3.97329	3.06521	4.20899	2.92176	4.02818	3.40986	3.85122	2.99482	3.99604	3.70264	3.2243	2.63225	3.06521	3.22216	2.67125	2.34275	2.58375	2.92013	3.01791	3.2738	2.88859	2.89529	2.67806	2.11288	2.83255	2.83019	3.44349	1.21722	2.90909	2.57979	0.217215	1.18159	-0.175102	1.89529	1.63225	1.89529	1.40986	1.21722	2.15832	2.03279	1.89529	3.80218	1.40986	2.21722	1.89529	3.63225	2.89529	1.21722	2.89529	3.21722	1.99482	1.40986	1.04729	0.757784	2.04729	2.63225	1.95418	3.48025	3.21722	2.89529	2.63225	2.89529	2.63225	2.63225	2.21722	2.42173	2.43294	2.22324	2.92771	2.89529	2.52916	3.03888	3.51095	2.21722	2.29122	1.63225	2.22563	1.04729	1.89529	2.21722	2.34275	1.89529	2.21722	1.63225	2.01558	1.51678	2.63225	1.89529	2.73179	1.63225	0.632253	3.50672	2.63225	1.63225	2.40986	3.21722	3.21722	3.63225	2.99482	1.40986	2.63225	3.40986	1.63225	2.63225	3.63225	3.21722	1.81004	1.42075	1.69937	1.53441	1.63225	2.21722	1.21722	3.48025	1.26302	2.53914	3.40986	1.40986	1.89529	3.04729	2.31032	2.46233	2.94038	1.95418	2.84135	2.40986	2.6867	1.48025	2.39959	1.77664	2.10571	2.10174	1.9602	2.21722	2.85222	2.67289	3.25038	2.32413	1.94775	0.757784	2.27532	2.21722	1.75778	3.2738	2.40986	1.63225	3.19732	2.32413	1.78426	2.48025	2.38433	3.13315	2.95848	3.55425	2.21722	2.45168	3.10618	2.78837	2.14683	3.07971	2.48025	2.55425	2.87905	2.21722	2.39676	0.802178	2.33457	1.8249	2.59466	2.10174	1.89529	2.14397	2.19508	1.89529	2.46998	0.693653	2.12411	0.693653	2.56271	1.10174	1.78723	1.89529	3.02457	2.07971	3.04729	2.34275	3.95418	1.89529	2.89529	3.80218	2.89529	4.21722	2.80218	2.63225	3.48025	3.21722	2.63225	2.63225	3.63225	1.89529	3.63225	2.40986	1.63225	3.21722	3.21722	2.21722	2.04729	2.75778	3.21722	2.95418	1.31032	4.07971	2.99482	3.89529	3.21722	2.63225	2.34275	2.34275	3.99482
NUAK2	3.21722	2.80218	3.80218	3.63225	2.63225	1.63225	2.89529	2.73179	3.53914	2.40986	3.21722	2.63225	3.89529	3.21722	3.40986	3.21722	4.21722	3.21722	4.21722	3.80218	3.99482	4.06521	4.21722	3.21722	1.63225	2.99482	3.18159	2.97621	3.76154	1.63225	3.77909	3.02457	3.66328	2.52916	3.66082	3.01558	3.18747	3.04729	3.45822	2.21722	4.17974	3.15832	3.07971	2.71471	3.22786	3.57979	3.00262	3.29122	3.32998	3.46514	3.29522	2.80218	3.25873	3.10174	2.76404	2.93711	2.90527	2.70264	2.96724	2.04729	3.21722	1.40986	3.17469	1.99482	3.41534	1.89529	3.2243	2.63225	2.21722	3.78723	4.21722	3.34275	3.62028	3.53986	3.30741	3.66082	3.46233	1.89529	3.35048	1.96088	3.46998	1.93711	4.04388	3.21722	3.39942	2.86929	3.74078	3.76655	4.40986	3.48025	2.63225	4.21722	3.14683	2.80218	3.38071	3.99962	1.89529	2.21722	3.99482	2.21722	3.48025	1.63225	1.89529	2.80218	1.89529	3.21722	2.99482	3.40986	1.04729	3.34275	2.04729	3.04729	3.09168	1.89529	3.21722	1.89529	2.63225	1.89529	2.63225	4.63225	3.80218	3.31118	3.26302	3.38244	2.92771	3.64531	3.40363	3.11288	3.26302	2.21722	3.77664	1.63225	3.59378	2.04729	1.89529	2.21722	2.75778	1.89529	3.21722	2.63225	2.50101	3.10174	2.89529	3.21722	3.21722	2.21722	2.95418	2.63225	4.01076	3.21722	0.40986	3.21722	3.21722	2.63225	4.40986	2.99482	3.63225	3.73179	1.63225	2.63225	4.63225	3.21722	3.76221	3.45822	3.2623	3.60841	1.63225	2.21722	1.21722	3.48025	2.96346	2.80218	1.40986	2.99482	2.89529	0.0472902	2.89529	3.26968	3.23994	3.91765	3.65848	2.73179	3.40755	3.06521	3.30648	2.77664	3.13124	2.6867	3.01679	2.67665	3.95757	3.08793	3.89947	2.8387	3.59983	2.75778	3.23684	2.95418	3.17282	3.48025	3.8249	2.36922	3.45366	3.16063	2.26968	2.94591	3.11225	2.65922	3.19552	3.13921	3.93342	2.12975	2.78426	3.33586	2.40986	3.49475	2.76976	1.96929	3.64298	1.95418	3.44209	2.21722	3.46386	2.99482	3.28517	3.10174	3.66082	3.53628	3.77009	2.82129	4.12206	2.01558	3.62094	2.86358	3.87391	2.51678	3.45019	3.63225	3.60953	3.45822	3.04729	2.75778	3.43961	1.89529	1.89529	3.53914	1.89529	3.99482	3.53914	2.63225	3.48025	2.21722	2.63225	2.63225	2.63225	3.89529	1.63225	2.40986	3.63225	3.21722	3.21722	3.63225	2.63225	4.07971	3.89529	3.63225	4.76976	2.92771	3.99482	1.89529	5.21722	2.63225	3.34275	3.75778	2.40986
TRIM56	2.21722	3.80218	4.21722	4.21722	3.21722	4.63225	4.70264	4.57979	4.38714	3.73179	3.21722	4.63225	5.06521	2.21722	4.40986	3.21722	4.21722	3.21722	4.36922	4.67665	4.21722	3.70264	3.89529	4.80218	4.95418	3.40986	3.98895	3.60424	3.84171	3.85465	3.91236	3.80218	4.03943	3.68116	3.85876	3.69365	3.88791	3.21722	3.96724	3.70264	3.10174	4.21722	3.56514	4.37768	3.96058	3.57979	3.42445	3.55425	3.5601	3.21722	3.9898	4.12411	3.96781	4.60424	4.02994	3.58918	3.63225	4.21722	3.94761	3.63225	3.66973	3.73179	3.72218	3.57979	3.76509	3.21722	4.32667	4.21722	4.41885	4.3038	4.29418	3.75778	4.22909	4.07828	4.121	4.30128	3.74773	4.01076	4.32191	4.18327	4.41751	4.03664	4.48929	3.43961	4.21722	4.21722	3.74078	3.61455	3.28433	2.89529	1.63225	1.89529	3.28433	2.80218	3.38071	3.15832	2.89529	3.21722	2.40986	3.91765	3.89529	2.63225	4.21722	1.21722	3.48025	3.80218	2.99482	3.73179	2.63225	3.56514	3.36922	3.63225	3.95418	4.21722	3.21722	3.48025	2.63225	2.89529	3.63225	3.63225	4.21722	2.7764	2.84798	2.79208	2.56514	2.89529	2.68116	3.79095	3.58495	3.21722	2.29122	3.21722	2.92865	4.36922	3.48025	3.21722	3.07971	4.21722	0.632253	4.21722	2.86358	3.32413	3.31032	2.89529	2.73179	3.63225	3.21722	3.63225	3.89529	3.21722	3.73179	3.21722	3.21722	2.63225	3.40986	4.40986	2.63225	3.40986	3.21722	3.63225	4.21722	3.21722	3.37394	3.64855	3.64933	3.4564	3.21722	4.21722	3.21722	3.11768	2.96346	2.53914	3.40986	3.40986	4.48025	3.21722	3.89529	2.78426	3.6662	3.84171	3.28192	2.73179	3.6867	3.35472	3.36307	3.05675	3.67339	3.6867	3.6739	3.60953	3.05575	3.48025	3.03888	3.10174	3.94775	3.34275	3.19732	4.09168	3.42075	4.21722	3.8249	3.13475	3.83475	3.6867	3.26968	3.25786	3.49285	3.7747	3.39905	3.66973	3.31675	3.58918	3.41652	3.61149	2.63225	3.26028	3.48025	2.29122	3.85157	2.95418	3.72482	3.60953	4.007	3.40986	4.17485	3.63225	4.21722	3.76846	3.96585	3.9484	3.98455	3.50101	4.01596	3.60054	3.93711	4.16063	3.74659	4.11768	3.21722	4.21722	4.29522	4.07971	3.21722	3.89529	3.89529	4.21722	3.89529	3.40986	4.02457	4.21722	3.21722	3.21722	4.21722	4.21722	4.63225	1.89529	1.63225	3.40986	2.63225	3.21722	3.21722	3.43961	3.36922	3.75778	2.48025	4.33269	3.48025	4.00571	2.99482	1.89529	2.21722	3.63225	3.92771	4.56514	3.73179
MED25	2.21722	3.53914	4.21722	4.21722	3.63225	3.95418	4.21722	3.73179	4.21722	3.40986	2.63225	2.63225	4.70264	3.80218	3.99482	3.21722	4.21722	3.57979	4.21722	3.80218	4.21722	1.89529	1.89529	2.63225	2.63225	4.21722	3.81386	2.51678	3.15581	3.04729	3.73179	3.53914	4.01558	3.35923	3.78281	3.39409	3.5094	3.04729	3.96724	3.21722	3.6867	3.15832	4.11534	2.45168	3.76976	1.40986	4.10759	3.29122	3.94713	3.30468	3.82865	3.38714	3.69283	3.6867	3.85554	3.83019	3.8391	2.70264	3.68852	3.26968	3.81059	3.40986	3.94095	3.40986	3.92608	3.70264	3.47074	4.43961	2.89529	3.5559	3.45366	3.34275	3.4481	3.57939	3.16991	3.57336	3.41652	3.31032	3.72245	2.69784	3.61682	3.37768	2.88161	3.09168	3.39942	2.99482	3.21722	3.44463	2.63225	1.89529	4.09168	2.89529	3.91236	1.21722	2.96568	3.74328	1.89529	3.80218	3.40986	3.38714	2.89529	2.63225	4.21722	3.21722	3.48025	2.21722	2.40986	3.40986	2.63225	3.75778	2.63225	2.63225	3.33269	4.48025	3.21722	4.48025	3.63225	1.89529	3.63225	2.63225	2.21722	3.09091	3.96346	2.98877	2.07971	3.68378	3.7855	3.83534	3.26302	2.21722	4.36161	1.63225	3.15691	2.63225	1.89529	2.21722	3.34275	3.48025	3.21722	3.21722	3.15308	3.90909	3.31032	2.70264	3.21722	3.21722	2.95418	2.85465	1.89529	1.63225	2.73179	4.21722	3.21722	3.63225	1.40986	4.21722	2.63225	2.99482	3.21722	2.63225	2.63225	3.21722	3.5153	3.32257	3.38968	3.76221	3.21722	3.80218	1.21722	2.63225	2.07037	2.53914	1.40986	2.40986	2.89529	3.36922	3.63225	3.46233	3.52534	3.38714	3.35592	1.99482	3.45537	2.21722	3.41751	2.42872	3.181	2.51678	3.1237	2.67665	3.16538	2.40986	3.25038	2.51678	3.38833	2.75778	3.27532	2.21722	3.45822	4.03279	3.40986	3.74773	3.72783	3.37476	3.36922	3.76036	3.82727	3.29665	3.76584	4.05675	3.1103	2.45168	3.36922	3.48025	1.40986	3.17282	3.63225	2.55425	2.85157	1.63225	3.07099	2.38714	3.66847	3.99482	3.32876	2.63225	3.55064	2.98527	3.11086	2.66082	3.24759	3.39409	3.23217	2.69365	3.33139	2.51678	2.82676	3.11768	3.53914	3.21722	3.50672	3.75778	2.95418	4.70264	4.21722	3.80218	1.89529	3.73179	2.21722	2.63225	3.63225	3.21722	2.63225	2.63225	2.63225	3.89529	4.43961	3.40986	3.95418	3.21722	3.21722	3.43961	3.63225	3.56514	2.89529	3.95418	3.89529	3.75778	3.40986	2.89529	4.21722	3.63225	3.07971	3.56514	3.40986
RAB1B	4.53914	5.21722	5.02457	4.21722	4.43961	4.21722	5.35472	4.65779	4.91765	4.57979	4.43961	5.21722	4.70264	3.80218	5.1103	3.21722	5.21722	4.80218	4.95418	4.02457	4.99482	4.48025	3.89529	3.63225	3.63225	3.73179	4.5601	4.47097	4.60953	4.50672	3.63225	4.57477	4.29852	4.11412	4.55064	4.86358	4.85043	4.29522	4.11534	3.98275	4.81446	4.03279	4.75778	4.12975	4.95418	4.93342	5.00941	4.77664	4.85213	4.50262	4.89904	4.46514	4.83515	4.60424	5.01558	4.77361	4.94695	4.48025	4.96724	4.63225	5.00638	5.1103	4.90795	4.57979	4.94389	4.48025	5.71679	5.53914	5.35472	5.83486	5.495	4.75778	5.64708	5.74869	5.68087	6.20998	5.61207	5.16831	6.18585	5.96088	5.99354	5.2795	6.24418	5.5149	6.11297	5.69526	3.9721	5.02959	5.28433	2.89529	4.63225	3.48025	4.57979	4.80218	3.82129	4.35472	3.48025	3.21722	4.21722	4.21722	3.48025	4.21722	4.21722	4.02457	4.21722	2.21722	3.73179	4.57979	4.63225	4.92771	4.95418	5.00149	5.02457	3.89529	4.21722	2.89529	4.63225	3.48025	3.63225	4.80218	4.80218	3.79478	4.26302	3.69139	3.07971	4.43586	4.26612	4.67359	4.30741	3.80218	3.55425	3.63225	3.85465	3.63225	1.89529	2.21722	2.75778	4.48025	3.63225	3.95418	3.27862	3.8387	4.01076	3.48025	4.31675	3.63225	3.71972	3.04729	3.63225	2.63225	3.73179	3.21722	3.21722	3.63225	2.40986	3.99482	4.63225	4.21722	4.21722	2.63225	4.63225	3.21722	4.96596	4.95418	4.64081	4.97298	3.21722	4.53914	4.53914	4.01076	3.78658	3.67665	3.40986	3.73179	4.70264	3.50672	3.48025	3.46233	3.88379	4.05852	3.95683	3.86929	4.41563	3.70264	4.12206	3.55425	4.06654	3.7647	4.16184	3.86107	4.09323	3.99482	4.26668	3.94304	4.53272	4.75778	4.12542	3.21722	4.07971	4.21722	4.28433	3.85465	4.17714	3.97621	3.98589	4.42778	4.5442	4.65922	4.62686	4.46114	4.05372	4.03664	3.98589	4.40986	4.07283	4.07971	3.55825	3.87618	5.16793	4.49023	5.11364	4.3465	4.60136	4.68288	5.20557	4.57567	5.12795	5.40449	5.13238	4.52756	4.94803	4.60054	5.41689	4.08597	4.79651	4.64606	5.34522	4.63225	4.57477	4.75778	4.50672	5.07971	4.63225	4.48025	2.89529	4.80218	3.48025	4.86929	4.67665	4.21722	4.39779	4.53914	4.21722	3.63225	4.21722	4.21722	4.43961	4.40986	4.21722	3.21722	3.21722	4.43961	4.63225	5.28135	4.59573	4.43961	4.48025	3.21722	3.99482	5.21722	4.80218	2.63225	3.75778	4.56514	4.21722
HNRNPA1	6.21722	6.50262	6.9721	6.63225	6.53914	6.58645	7.14321	6.53914	7.46514	6.45425	6.88018	6.53914	6.41885	6.9721	6.36406	6.80218	7.21722	6.36406	7.42233	7.17141	6.73179	6.70264	7.02457	7.05852	7.93603	6.93342	6.64102	5.64606	6.36696	5.80218	6.6641	5.87543	6.3471	5.73427	6.25986	5.97906	6.53324	6.00149	6.32003	5.38714	6.39942	5.72311	6.22539	5.45168	7.55297	7.05372	7.74536	6.87618	6.95242	6.73292	7.17141	7.2725	7.17209	6.47097	7.75002	6.5727	7.85818	7.13369	7.51517	6.71972	7.21087	6.83613	7.02969	6.59968	7.30425	6.84948	8.06561	7.58645	7.30468	7.9264	8.02457	6.71198	7.97519	7.76501	7.64888	7.96353	7.66077	6.75327	8.20358	8.05774	7.9823	7.58918	8.13855	7.24696	8.13424	7.50262	6.55707	6.77255	7.3406	5.21722	5.76154	6.06521	6.53914	6.91765	5.76318	6.21722	5.48025	5.91765	6.26784	6.02457	6.65017	5.33269	5.06521	6.38714	5.35472	3.80218	4.49732	4.86929	4.04729	5.40164	4.74773	5.60188	5.12411	4.21722	4.80218	5.06521	3.63225	5.06521	4.95418	5.21722	5.38714	6.11671	5.21722	6.19746	5.00571	6.18405	6.54411	5.29875	4.75487	5.67665	4.96929	5.09168	6.67741	5.63225	5.80218	5.02457	5.07971	5.89529	5.27611	4.95418	5.08597	5.27166	4.95418	6.44988	7.28023	5.80218	6.49023	4.63225	4.76976	3.21722	5.96445	5.53914	4.80218	4.21722	5.40986	4.99482	4.63225	5.49732	5.80218	3.63225	4.21722	3.21722	6.61963	6.56943	6.19704	6.69375	5.63225	5.67665	6.86107	5.16831	5.86293	5.60953	4.99482	5.86929	5.89529	5.09168	5.51978	5.52842	6.41984	6.10799	5.94088	5.73179	6.42966	6.02457	6.13023	5.73747	6.6537	6.2447	6.22624	5.80218	5.46604	5.90811	5.6175	5.90048	6.54128	5.51267	5.79557	5.67665	6.10946	5.68188	6.12868	5.31408	5.81529	6.44751	5.98589	6.44108	6.57168	7.02068	6.70955	5.87618	6.84449	6.10703	5.36922	6.53914	5.93342	5.58221	6.21722	5.94657	7.36301	6.75119	7.27158	6.92457	6.73971	6.86929	7.17306	6.77102	7.04706	7.2801	7.11086	6.79495	6.31368	6.32301	7.16461	6.62439	6.53574	6.34967	7.11116	6.26452	6.78707	6.51267	7.28569	7.3577	7.37372	6.53914	5.89529	7.40704	5.89529	5.21722	7.12411	5.21722	7.09823	6.12411	6.88018	6.88018	6.09168	5.59573	5.33269	6.16475	5.43961	3.21722	3.21722	6.46514	6.29522	6.71198	6.82602	5.67665	6.51978	5.96724	6.69526	6.48025	7.42667	5.43961	6.21722	6.31237	5.93342
FAHD1	4.53914	2.21722	3.21722	2.63225	3.21722	1.63225	2.89529	3.86929	3.80218	3.40986	1.63225	2.63225	3.89529	2.21722	2.99482	3.21722	4.21722	2.73179	2.04729	2.21722	3.73179	3.21722	1.89529	1.63225	1.63225	3.99482	3.02959	2.8387	3.09168	3.21722	3.14683	3.46514	3.19615	3.4467	3.15832	3.60054	2.99482	3.04729	3.21722	4.06521	3.45537	3.66082	2.34275	3.93711	3.26968	2.99482	3.2289	2.29122	3.08206	3.30468	3.06966	0.217215	3.07919	3.8387	3.13991	2.45168	3.10907	3.21722	3.11534	2.78426	3.11225	1.40986	3.17469	2.99482	3.19508	2.89529	3.97814	4.33269	3.70264	4.33612	3.93428	3.07971	4.0126	3.68152	3.90688	3.03279	3.4847	2.63225	3.45942	3.25038	3.52061	3.29968	3.7747	3.63225	3.87433	3.57979	2.53914	2.66702	1.8249	1.89529	2.21722	1.89529	2.99482	2.80218	2.82129	2.89529	3.89529	2.21722	1.40986	2.80218	3.48025	1.63225	1.89529	3.21722	1.89529	2.21722	2.73179	3.73179	1.04729	3.07971	3.85465	3.74773	2.63225	1.89529	3.21722	1.89529	4.21722	3.89529	2.63225	3.63225	3.21722	3.1775	2.26302	3.21117	3.07971	2.34275	3.05967	3.49139	3.72245	2.21722	2.77664	1.63225	3.06615	2.63225	1.89529	2.21722	3.56514	3.48025	4.21722	1.63225	1.69365	3.10174	3.31032	3.06521	2.99482	2.63225	2.63225	3.36922	3.31032	1.63225	3.40986	3.21722	4.21722	3.63225	3.40986	1.40986	2.63225	2.99482	2.63225	3.63225	3.63225	3.21722	2.64403	2.78753	2.52534	2.6788	2.63225	2.21722	3.21722	2.31032	1.84798	2.80218	2.99482	3.73179	3.48025	1.04729	3.31032	2.78426	3.04729	2.09168	2.57831	2.40986	2.6867	2.89529	2.72152	2.29122	3.29835	1.8387	2.8862	3.21722	2.80782	2.67289	2.74515	2.6867	2.59983	2.34275	3.13592	2.95418	3.0308	2.57336	3.28433	3.57085	2.11485	2.21722	2.78426	2.61149	2.74188	2.73722	2.32105	3.21722	3.21722	2.45168	2.78426	2.99482	3.40986	2.63225	3.31032	2.29122	2.61056	2.63225	2.90826	2.67665	2.72689	2.8249	3.03448	2.8387	3.40625	3.14397	3.10296	2.66082	2.91055	3.50101	3.26161	2.01558	2.66581	2.6867	2.5715	2.31032	3.60953	3.56514	3.50672	3.34275	3.63225	4.21722	1.89529	3.21722	1.89529	2.40986	1.21722	4.21722	3.31032	3.21722	2.63225	4.21722	2.63225	1.89529	2.63225	4.21722	3.63225	3.21722	3.21722	3.43961	2.63225	3.56514	3.48025	2.95418	3.11768	3.56514	3.21722	2.89529	2.21722	3.63225	3.92771	3.75778	3.40986
QTRT1	3.21722	3.21722	4.21722	2.63225	3.63225	3.21722	3.48025	3.40986	3.21722	2.99482	2.63225	2.63225	3.48025	2.21722	3.40986	3.21722	4.21722	3.73179	3.85465	4.21722	3.40986	2.48025	3.89529	1.63225	1.63225	1.40986	2.5601	3.51678	3.33269	3.63225	3.77909	2.67665	3.23797	3.8828	2.89529	3.60054	3.46049	2.36922	3.1501	3.06521	3.73917	3.38071	3.07971	3.29968	3.11768	3.57979	3.10759	3.66973	3.29707	2.67665	3.42233	2.80218	3.06755	2.8387	3.40515	3.58918	3.08291	3.80218	3.21722	2.63225	2.74188	1.40986	3.01857	3.73179	3.20987	2.89529	3.12173	1.63225	3.06521	3.14086	3.23684	2.34275	3.69067	3.4574	3.62057	3.48025	2.98589	1.89529	3.43294	2.49139	3.75009	3.52207	3.44349	3.71972	3.42367	2.40986	3.91765	3.94713	3.28433	4.21722	3.21722	1.89529	3.73179	4.02457	3.74328	3.57336	1.89529	3.21722	3.40986	3.21722	1.89529	3.63225	1.89529	3.53914	2.89529	2.21722	2.73179	2.99482	2.04729	3.07971	3.63225	3.36922	2.63225	1.89529	3.21722	4.48025	2.63225	1.89529	2.63225	3.95418	3.21722	3.44519	3.26302	3.58313	1.75778	3.60578	3.40363	2.96088	2.26302	3.21722	2.77664	1.63225	3.84376	2.04729	3.89529	2.21722	3.56514	1.89529	2.21722	3.63225	2.69365	1.8387	2.31032	1.48025	2.73179	2.63225	2.80218	3.04729	3.48025	2.63225	3.40986	3.21722	3.21722	2.63225	1.40986	2.99482	3.63225	3.40986	4.95418	2.63225	3.63225	3.21722	2.74591	2.72741	2.52534	2.04137	1.63225	3.80218	2.80218	1.89529	2.96346	3.53914	2.40986	3.40986	1.89529	2.63225	1.31032	3.26968	3.19413	3.33269	3.44903	2.99482	3.01928	2.89529	3.36307	2.29122	3.22909	3.10174	3.04427	2.80218	2.85222	2.54736	3.62384	2.8387	2.72536	2.75778	2.98159	3.21722	3.21722	2.89529	2.63225	2.63225	2.78228	3.32413	2.04729	2.73179	2.74188	3.18973	2.47305	2.77664	2.99482	3.29968	2.85465	3.61149	3.14683	2.87326	3.39779	3.66973	3.89259	1.95418	3.79637	2.91765	3.66847	3.28433	3.34584	2.73917	3.55064	3.68829	3.62307	3.03279	3.36307	3.39409	3.47774	3.15308	3.09323	1.51678	3.82676	3.11768	4.30468	4.1501	2.85465	2.34275	3.21722	3.89529	3.48025	3.80218	3.48025	3.73179	3.80218	3.63225	4.06521	2.21722	4.21722	2.63225	3.63225	3.48025	4.21722	3.40986	3.63225	4.80218	3.21722	3.95418	3.63225	3.34275	3.89529	3.63225	3.48025	3.92771	4.21722	3.89529	2.21722	3.63225	2.34275	4.75778	3.40986
SLIRP	4.80218	4.80218	3.21722	3.63225	3.95418	3.21722	3.48025	4.49732	3.21722	3.73179	4.21722	4.21722	3.48025	4.21722	3.73179	3.21722	4.21722	4.49732	4.74773	3.53914	3.99482	4.06521	4.70264	3.63225	4.80218	3.40986	4.53209	3.97621	4.41361	3.36922	3.8249	4.02457	3.91605	3.75155	4.2738	3.39409	3.81196	3.21722	4.21722	3.80218	3.8387	3.82129	3.88707	4.12975	4.79145	3.86929	4.66702	4.05675	4.51311	4.12411	4.7055	4.02457	4.58882	3.6867	4.60534	4.12975	4.77521	3.21722	4.70615	4.16277	4.45041	4.99482	4.72639	3.86929	4.77009	2.89529	4.05173	3.95418	3.98275	4.18716	4.02739	3.92771	4.14384	4.21004	3.87773	3.99962	4.10618	4.01076	3.84798	3.64893	3.94803	3.98773	4.37194	2.63225	3.99251	3.99482	3.9721	4.53209	4.57979	2.89529	3.43961	4.21722	3.52534	3.21722	3.82129	3.48025	2.89529	3.21722	2.40986	3.53914	3.48025	3.63225	4.48025	3.53914	2.89529	2.21722	3.73179	2.99482	4.36922	3.56514	4.74773	3.63225	4.33269	1.89529	4.21722	4.21722	3.63225	4.21722	3.63225	3.21722	2.21722	4.28541	3.58495	4.21117	3.75778	4.10828	4.11412	4.31451	2.84798	3.21722	3.66973	1.63225	4.56755	3.63225	4.70264	3.80218	3.07971	4.21722	3.80218	3.95418	4.08597	3.32413	3.76976	4.06521	4.73179	4.09168	3.63225	2.63225	3.31032	1.63225	2.73179	3.21722	3.21722	2.63225	1.40986	1.40986	2.63225	2.99482	2.63225	3.63225	2.63225	4.21722	4.19337	4.51267	4.00812	4.20534	3.63225	3.21722	4.21722	2.31032	3.16991	3.02457	3.99482	3.73179	2.89529	3.21722	3.63225	3.46233	3.7635	3.88018	4.10724	3.57979	4.0611	2.89529	3.50393	3.55425	3.86821	2.32413	3.77578	3.38714	3.7851	3.1754	3.62384	3.7647	3.89529	2.75778	3.50312	3.80218	3.66467	3.66082	3.52534	3.29522	3.51924	3.80218	3.63225	4.21722	4.32684	4.27065	4.34095	3.77664	3.1103	3.45168	3.16277	3.1754	3.28433	3.69638	3.83389	2.29122	3.83763	3.33269	3.96112	4.21722	4.34952	3.91236	3.67115	3.63225	3.59573	3.34036	3.85726	3.30128	4.27734	3.78112	3.81216	3.15308	4.01728	3.51678	3.54804	2.63225	3.80218	3.84525	4.43961	3.56514	4.53914	4.48025	2.89529	4.53914	4.21722	2.99482	4.80218	2.63225	4.43961	4.21722	3.63225	3.63225	4.21722	3.89529	1.63225	2.99482	3.21722	3.21722	4.80218	3.21722	2.63225	3.56514	4.59573	4.33269	3.89529	4.56514	3.21722	3.48025	3.21722	2.63225	4.21722	4.21722	3.99482
MRPS15	3.21722	3.80218	2.21722	3.63225	4.21722	4.63225	3.48025	3.21722	2.80218	4.21722	3.21722	3.63225	3.48025	2.21722	3.40986	3.21722	4.21722	3.21722	4.04729	4.38714	3.73179	3.89529	4.70264	2.63225	3.21722	2.99482	4.14507	4.27166	4.05852	4.04729	4.37949	3.80218	3.75255	4.26612	3.96568	4.33751	3.40986	3.95418	4.1501	3.59573	4.28937	4.43134	4.07971	4.37768	4.34985	4.40986	4.24049	4.72418	4.49387	4.12411	4.18684	3.80218	4.22771	4.6867	4.22347	4.12975	4.56141	4.14321	4.19241	4.21722	4.41775	3.40986	4.21722	4.31675	4.50205	4.35472	4.88727	4.33269	4.48025	5.11715	4.58198	3.07971	4.62028	4.68928	4.60287	4.93091	4.6815	4.21722	4.67806	4.43481	4.66263	4.37768	4.32218	4.71972	4.64606	4.31675	3.86107	4.81386	5.31675	1.89529	4.80218	1.89529	4.28433	4.38714	4.18807	4.59573	2.89529	3.21722	1.40986	4.21722	4.21722	4.43961	4.89529	3.80218	3.48025	4.80218	3.86929	4.40986	4.74773	3.92771	4.63225	5.04729	3.88018	3.89529	3.21722	1.89529	2.63225	2.89529	3.63225	4.43961	3.80218	4.60474	4.21722	4.61097	4.21722	3.86212	4.42532	3.92023	4.30741	4.21722	3.66973	4.43961	4.45041	3.36922	3.89529	4.21722	4.34275	2.89529	4.21722	4.63225	3.78112	4.16063	4.39779	4.75327	4.86929	4.53914	4.63225	4.13475	4.11768	4.80218	3.21722	3.21722	3.21722	3.63225	3.99482	4.21722	3.63225	4.21722	3.21722	2.63225	4.21722	3.21722	4.3199	4.39199	4.42976	4.37394	3.21722	3.21722	4.02457	4.31032	4.35048	3.80218	3.40986	3.99482	3.48025	4.29522	4.01076	4.21722	4.40986	4.02457	4.25639	4.1103	4.23559	3.06521	4.28712	3.82727	4.38581	4.42367	4.68704	4.46514	4.21722	3.94591	4.18327	4.07136	4.75511	3.34275	4.31279	2.95418	4.68062	4.21722	4.28433	3.85465	4.19732	4.42367	3.63225	4.33586	4.50327	4.44349	4.59407	3.77664	3.49732	3.93711	4.13475	4.37333	4.14683	3.81668	4.31032	3.42872	4.74358	3.88018	4.89202	4.0752	4.32704	3.28433	4.35851	3.93181	4.44372	4.58137	4.37324	3.96568	4.36307	4.15308	4.56299	4.55163	4.16538	4.27166	5.20976	3.48025	3.9721	4.34275	3.74773	3.56514	3.95418	3.89529	3.48025	3.80218	3.89529	3.40986	3.80218	4.95418	4.59573	3.21722	3.63225	2.63225	4.63225	3.89529	3.21722	3.99482	2.63225	5.53914	3.21722	4.09168	2.04729	3.75778	3.70264	4.43961	4.01076	3.75778	4.40986	3.89529	4.21722	4.21722	4.56514	3.92771	3.73179
SH3BGRL3	3.21722	4.21722	4.21722	4.63225	4.21722	3.63225	4.21722	2.73179	3.53914	3.40986	3.21722	2.63225	3.89529	3.80218	2.40986	4.21722	4.21722	4.1103	3.63225	4.21722	3.40986	4.35472	3.89529	3.95418	3.63225	4.57979	5.02959	5.10174	4.95418	5.53914	4.97464	5.17141	4.63225	4.60716	4.32825	5.11992	4.62487	4.85465	4.90753	5.21722	4.60424	4.61775	4.51267	4.52207	5.27995	5.36406	5.24624	5.36161	5.53914	6.58354	5.72325	6.86107	5.07774	5.10174	5.2876	5.71471	5.15581	5.2876	5.35397	5.98589	5.46114	5.49732	5.46923	5.16475	5.63408	5.06521	5.17759	5.88018	5.21722	5.17954	5.18726	5.1501	5.24087	5.20282	5.75487	5.40625	5.55508	6.06521	5.41277	5.9407	5.23248	5.60549	5.21722	6.04164	5.35598	5.24275	4.57477	4.61455	4.73179	2.89529	3.63225	3.89529	4.46875	3.53914	3.89529	4.06521	1.89529	2.21722	1.40986	2.53914	1.89529	3.63225	2.89529	3.80218	2.89529	2.21722	2.99482	1.40986	3.85465	3.34275	3.04729	3.95418	3.21722	1.89529	3.21722	4.21722	2.63225	2.89529	2.63225	2.63225	3.80218	3.13485	3.58495	3.01679	3.75778	3.72126	3.85109	4.0004	3.35048	3.21722	3.77664	3.63225	3.19168	3.36922	4.21722	2.21722	3.75778	4.21722	2.63225	3.95418	3.69365	3.21722	4.55825	3.89529	4.80218	4.09168	3.71972	3.74773	4.11768	3.21722	3.21722	3.21722	5.21722	2.63225	3.40986	3.73179	4.21722	4.57979	3.21722	3.63225	2.63225	4.80218	4.5153	4.94101	4.71567	4.93753	3.21722	2.21722	4.21722	3.76976	2.96346	3.67665	2.40986	4.57979	3.89529	3.95418	2.89529	3.04729	4.09792	3.95418	4.55756	4.40986	4.50924	4.35472	4.58546	4.85193	4.81405	4.6867	5.06118	4.53914	3.97775	3.54736	3.54584	3.80218	3.53272	4.07971	4.28478	4.63225	4.91429	3.96568	4.40986	4.00149	3.78228	4.07136	3.46233	4.54736	4.45041	4.24418	4.61056	3.96929	3.86929	4.21722	3.71026	4.21722	4.46875	3.87326	3.39779	3.77664	4.75104	5.21722	5.34997	5.26161	4.159	5.18245	5.27183	5.8387	3.85876	4.66753	5.17259	5.63945	4.56952	5.55163	4.32574	5.47501	4.80782	5.34967	5.35877	4.63225	4.3465	4.1501	3.36922	3.92771	4.43961	3.48025	3.89529	3.80218	3.89529	2.99482	3.80218	4.21722	3.70264	3.21722	2.63225	2.63225	3.63225	4.21722	3.63225	2.40986	1.63225	3.21722	3.21722	4.09168	4.04729	4.75778	4.89529	3.43961	1.89529	4.00571	3.86929	3.48025	3.80218	4.21722	4.56514	3.56514	2.40986
SF3B5	3.21722	4.02457	3.21722	2.63225	3.63225	4.21722	3.89529	2.40986	4.21722	4.21722	3.21722	3.63225	2.89529	3.21722	4.40986	4.80218	4.21722	2.99482	4.04729	3.53914	4.40986	4.06521	4.21722	3.95418	3.95418	1.40986	3.25198	3.21722	4.24696	3.63225	3.91236	4.02457	3.94158	3.81867	4.03279	4.15308	3.5094	3.63225	3.56514	3.59573	3.93181	3.48025	3.84525	3.58918	3.88187	3.99482	3.64974	3.55425	3.58758	3.80218	3.58645	4.02457	3.69283	2.51678	3.73805	4.37768	3.662	3.48025	3.68852	3.85465	3.96929	4.40986	3.58973	2.99482	3.75503	3.21722	3.52916	3.63225	3.06521	3.6248	3.95813	4.21722	4.02627	3.69186	3.93544	3.61775	3.90527	3.89529	3.53604	3.64893	3.46998	3.58918	3.39619	3.53914	3.6253	3.49732	3.21722	3.10759	3.14683	1.89529	3.21722	2.89529	3.14683	1.21722	2.96568	3.21722	2.89529	2.21722	3.99482	2.21722	1.89529	2.63225	4.48025	3.21722	3.48025	2.21722	2.40986	3.99482	3.63225	4.21722	3.63225	4.13475	3.53914	2.89529	3.21722	2.89529	2.63225	3.89529	3.63225	3.21722	4.21722	3.84855	3.43294	3.90131	3.21722	3.86212	3.60716	3.43481	3.16991	3.21722	3.66973	4.21722	4.25057	4.21722	2.89529	3.21722	0.757784	1.89529	3.63225	3.21722	2.69365	2.97621	3.11768	3.48025	3.57979	2.95418	2.95418	3.21722	3.11768	1.63225	2.99482	3.21722	3.21722	2.63225	3.73179	4.21722	2.63225	2.40986	3.63225	2.63225	2.63225	4.21722	4.36329	4.11534	3.8249	4.6528	2.63225	2.21722	3.21722	3.48025	2.84798	2.80218	4.21722	1.40986	2.89529	2.63225	3.31032	3.04729	3.36922	3.58645	3.17695	2.40986	3.47097	3.35472	3.22741	3.21722	3.48818	3.10174	3.01679	2.67665	2.71471	2.99482	3.25038	3.32413	3.1404	3.07971	2.91003	3.80218	3.34275	3.2738	3.91236	2.50672	3.55095	3.6867	3.63225	3.29739	3.29122	3.13315	3.39905	3.42872	3.99482	3.71471	3.50672	3.33586	2.63225	2.75778	2.76976	3.13921	4.25965	3.09168	4.28512	3.60953	4.09834	3.28433	3.44424	3.45537	3.32825	3.6034	3.51403	3.43134	3.41751	4.21722	3.79212	3.50101	4.18286	2.97621	4.3038	4.21722	4.30468	3.56514	3.95418	4.21722	4.09168	4.21722	3.89529	3.80218	2.89529	4.21722	3.53914	3.63225	3.95418	2.21722	2.63225	2.63225	2.63225	3.89529	3.63225	4.40986	3.95418	4.80218	3.21722	3.80218	3.85465	3.07971	4.06521	3.80218	4.11768	3.75778	2.99482	1.89529	4.53914	2.63225	3.56514	3.34275	3.73179
INO80B	3.80218	2.21722	3.80218	2.63225	3.63225	3.63225	2.89529	1.99482	3.53914	1.40986	1.63225	2.63225	3.89529	4.21722	3.99482	4.80218	4.21722	3.40986	4.04729	1.21722	3.73179	3.21722	3.89529	3.21722	2.63225	3.40986	3.10759	3.21722	3.63225	3.50672	3.46875	3.53914	3.27862	3.16659	3.48025	3.15308	3.06194	3.95418	3.92771	2.89529	4.17974	3.74328	3.56514	4.21722	3.40719	2.73179	3.5601	2.55425	3.39364	2.53914	3.31408	2.80218	3.57039	2.51678	3.44854	3.58918	3.33269	2.48025	3.40164	2.63225	3.19168	2.40986	3.47425	3.21722	3.45314	1.89529	2.55188	2.95418	3.35472	2.63225	2.93428	2.75778	2.58375	2.69186	2.84798	3.15832	2.71026	2.89529	3.07037	3.18327	3.18619	3.37768	2.39619	3.71972	3.32413	2.21722	3.46514	3.38323	3.40986	3.89529	3.63225	4.48025	3.52534	4.21722	3.61775	3.48025	2.89529	3.21722	1.40986	3.91765	2.89529	3.95418	2.89529	3.21722	3.89529	2.21722	2.40986	3.40986	2.04729	2.75778	4.04729	3.63225	3.53914	2.89529	4.21722	1.89529	2.63225	3.48025	2.63225	3.21722	4.53914	3.23246	2.43294	3.6739	2.56514	2.52332	3.35923	3.25038	3.07037	3.21722	3.96929	3.21722	3.76515	4.21722	2.89529	2.21722	3.92771	2.89529	3.80218	1.63225	3.60054	2.6867	2.89529	3.21722	3.21722	3.95418	2.63225	3.85465	4.39779	4.21722	3.21722	3.21722	3.21722	2.63225	2.40986	2.99482	2.63225	2.40986	3.95418	4.63225	2.63225	3.21722	3.395	3.51267	3.40986	3.16912	3.63225	2.21722	3.53914	2.89529	3.84798	3.02457	3.40986	2.40986	3.89529	3.36922	3.48025	3.16277	3.04729	3.27611	3.4714	2.99482	3.7647	2.70264	3.18619	2.66973	3.181	3.21722	3.14924	3.38714	3.20014	2.99482	3.64893	2.6867	2.94775	2.34275	3.13592	2.21722	3.63225	3.15832	3.40986	3.74773	2.88537	3.21722	1.46233	3.08793	3.29122	3.65922	3.10532	2.42872	3.31675	2.71471	3.46233	2.78837	3.73179	3.49475	3.55825	1.96929	2.70571	3.21722	2.92964	2.53914	3.20904	2.40986	3.12627	3.17974	2.96568	3.20286	3.08702	2.96568	2.75009	3.39409	2.88018	2.86358	2.20014	2.6867	3.17189	2.63225	3.80218	2.92771	3.74773	4.56514	2.95418	3.48025	3.48025	3.53914	2.89529	3.73179	2.21722	2.63225	3.21722	3.21722	3.63225	4.21722	4.21722	1.89529	3.63225	2.40986	3.21722	3.21722	3.21722	3.43961	3.04729	3.07971	4.06521	3.63225	3.31032	3.34275	3.21722	3.48025	2.21722	2.63225	3.75778	3.34275	3.73179
EMC6	2.21722	1.21722	3.21722	3.63225	1.63225	2.63225	3.89529	2.73179	3.21722	2.99482	3.21722	2.63225	1.89529	2.21722	2.99482	4.21722	4.21722	2.40986	2.63225	3.21722	2.40986	1.89529	3.48025	3.95418	1.63225	1.40986	3.81386	3.51678	3.71972	4.13475	3.28433	3.12411	3.35662	3.35923	3.2738	3.69365	3.6469	2.36922	3.56514	2.70264	3.73917	3.66082	3.34275	2.71471	3.0946	3.40986	2.94713	2.55425	2.90406	3.02457	2.82865	3.02457	2.8471	2.51678	2.94158	2.12975	3.01998	2.48025	2.94761	3.04729	3.24231	2.40986	2.96254	1.99482	3.0546	2.48025	3.76133	3.95418	3.48025	3.9027	3.61235	1.75778	3.62028	3.55126	3.65534	3.48025	3.81988	3.89529	2.96346	3.18327	2.91055	2.71471	3.39619	3.63225	3.44751	2.99482	3.12411	2.44463	3.52534	2.89529	2.21722	1.89529	2.99482	1.21722	2.89529	2.66082	1.89529	2.21722	1.40986	2.53914	2.89529	3.21722	1.89529	4.02457	2.89529	2.21722	3.21722	1.40986	2.63225	3.07971	2.04729	3.74773	2.95418	3.89529	3.21722	3.89529	4.95418	3.48025	4.21722	3.21722	3.80218	2.84855	1.84798	2.69139	2.75778	3.82817	3.05967	3.69784	2.96346	2.21722	2.55425	1.63225	2.60672	2.63225	1.89529	2.21722	3.07971	1.89529	2.21722	3.21722	2.01558	2.32413	2.63225	2.89529	2.40986	3.63225	2.63225	3.36922	1.89529	4.21722	2.99482	3.21722	3.21722	2.63225	3.99482	2.99482	2.63225	4.21722	1.63225	2.63225	2.63225	3.21722	2.93033	2.90074	2.79452	3.11937	3.21722	2.21722	3.53914	2.89529	3.35048	2.80218	2.40986	2.40986	3.48025	3.21722	1.89529	2.92176	2.88379	2.95418	3.00362	3.21722	2.90909	3.70264	2.50393	3.05675	3.02627	2.8387	3.05782	3.30468	2.85222	3.25786	3.40566	2.97621	2.72536	3.07971	2.6421	3.43961	3.12702	2.89529	3.28433	2.04729	2.78228	2.8387	3.04729	3.04213	2.77664	2.81122	2.67469	3.29122	2.73179	3.45168	2.98589	2.67289	3.73179	2.75778	3.31032	3.29122	3.54344	2.21722	3.50039	2.80218	3.3042	2.63225	3.60887	2.63225	3.09692	3.44165	3.45935	2.2738	3.41751	2.27862	3.58645	3.50101	2.76202	1.8387	3.70477	2.63225	3.30468	3.45822	3.21722	2.34275	2.63225	3.48025	2.89529	1.21722	2.89529	2.40986	2.21722	2.63225	3.48025	2.21722	3.63225	2.63225	4.21722	1.89529	3.21722	3.99482	3.21722	3.21722	4.80218	2.63225	3.63225	2.75778	3.21722	2.63225	3.89529	3.92771	3.73179	2.89529	3.21722	4.21722	3.07971	2.75778	1.40986
PLVAP	2.21722	1.21722	3.21722	2.63225	3.95418	2.63225	1.89529	2.73179	1.21722	1.40986	3.21722	4.21722	1.89529	4.53914	1.40986	3.21722	4.21722	2.40986	3.36922	2.21722	1.40986	2.48025	3.48025	1.63225	3.21722	1.40986	2.85966	3.32413	3.15581	4.29522	3.28433	3.53914	2.75255	3.60716	2.89529	4.15308	3.18747	3.63225	3.84525	3.35472	2.8387	3.66082	3.1501	3.45168	2.22786	4.57979	2.08206	5.80218	2.36216	4.60953	2.29522	4.12411	2.44111	4.51678	2.45919	5.71471	2.63225	5.53914	2.18405	4.78426	2.19168	4.40986	2.03225	3.99482	2.40252	4.35472	1.90943	4.33269	3.89529	2.09843	2.11485	3.56514	2.42764	2.27682	2.78658	2.03279	2.21722	4.89529	2.67806	3.54584	2.12206	4.08395	2.73722	4.27611	2.7647	3.80218	2.91765	2.31909	2.14683	1.89529	3.21722	2.89529	2.63225	3.53914	2.74328	2.48025	1.89529	2.21722	2.40986	3.38714	1.89529	3.21722	2.89529	3.53914	2.89529	2.21722	3.21722	2.99482	2.63225	3.07971	1.04729	2.36922	2.80218	1.89529	3.21722	1.89529	2.63225	1.89529	2.63225	3.95418	2.21722	2.62028	3.26302	2.33872	2.75778	2.1363	2.4467	2.25038	2.26302	3.21722	2.29122	1.63225	2.38433	3.36922	3.48025	3.80218	3.92771	3.89529	2.63225	2.63225	3.01558	2.32413	4.01076	2.89529	2.40986	2.95418	2.95418	2.85465	3.48025	1.63225	3.57979	3.21722	3.21722	2.63225	3.73179	3.99482	3.63225	2.99482	1.63225	2.63225	2.63225	4.80218	2.33087	1.92771	2.19413	1.81004	1.63225	3.80218	3.80218	2.31032	2.72245	3.53914	1.40986	2.99482	1.89529	2.63225	3.31032	2.26968	2.3274	2.21722	2.73443	4.21722	2.57567	4.35472	2.60123	3.05675	2.38581	3.21722	2.6739	3.02457	2.80782	2.78837	1.87841	3.27166	2.72536	3.56514	2.98159	2.95418	2.56514	3.03279	2.63225	3.13475	2.41971	3.21722	3.36922	2.08793	2.02818	3.07426	2.61056	2.77664	2.40986	2.45168	2.63225	2.40986	3.91236	2.75778	3.31032	3.29122	1.54344	4.02457	2.23449	4.64348	2.20904	4.57979	2.20323	3.32413	1.96568	2.36636	2.2956	3.61775	2.46998	2.50101	2.30468	3.15308	2.89529	3.10174	2.00962	5.39779	2.91765	3.45822	3.50672	2.34275	3.21722	3.48025	2.89529	3.53914	3.48025	2.99482	2.21722	2.63225	2.31032	2.21722	2.63225	2.63225	2.63225	1.89529	1.63225	2.99482	1.63225	3.21722	3.21722	1.63225	3.04729	2.75778	2.48025	3.43961	2.31032	3.21722	3.73179	1.89529	3.80218	4.21722	3.92771	0.757784	2.40986
ALPG	2.21722	3.80218	3.21722	3.63225	4.43961	4.80218	2.89529	4.21722	3.80218	3.73179	3.63225	4.21722	4.21722	4.21722	4.57979	4.21722	4.21722	3.73179	4.04729	2.80218	3.40986	4.48025	3.48025	3.95418	4.43961	2.99482	4.35152	4.32413	3.67665	2.63225	4.1103	4.3465	3.69365	4.26612	3.70264	3.86358	3.35739	2.85465	3.40164	3.35472	3.51678	3.96568	4.00571	3.93711	2.94775	2.73179	3.08206	2.96929	3.30812	3.46514	2.69115	1.21722	3.28409	2.10174	3.08597	2.45168	3.30279	3.89529	3.04319	3.54979	2.93891	2.99482	3.14982	2.73179	3.23902	4.35472	2.63934	2.21722	2.70264	3.28027	3.02739	2.75778	3.13124	3.31747	3.62057	2.66082	2.88859	3.48025	2.96346	2.69784	3.36307	2.93711	2.73722	2.80218	2.94304	2.21722	2.80218	1.44463	1.8249	3.48025	3.95418	3.89529	2.40986	3.80218	3.78281	3.21722	1.89529	2.21722	3.40986	3.53914	2.89529	3.63225	2.89529	3.53914	2.89529	3.80218	3.99482	2.99482	3.63225	4.45822	2.04729	4.57085	3.95418	3.89529	4.21722	2.89529	2.63225	2.89529	4.21722	4.21722	3.80218	3.75778	3.26302	3.58313	3.66467	4.99044	3.56869	3.69784	3.16991	2.21722	3.42872	1.63225	3.32292	3.63225	4.21722	4.53914	3.56514	3.48025	3.43961	3.21722	4.27862	3.60424	4.21722	3.98275	4.49732	2.95418	4.33269	4.21722	4.39779	1.63225	3.99482	3.21722	3.21722	3.63225	4.40986	3.40986	4.63225	3.99482	4.21722	2.63225	4.21722	4.21722	3.06784	3.40164	3.23994	2.90119	3.21722	3.21722	2.80218	4.01076	3.43294	3.80218	3.99482	2.99482	1.89529	3.36922	3.63225	3.85465	3.40986	3.33269	3.35592	3.57979	3.25374	3.59573	3.7781	3.77664	3.94221	3.8387	3.78395	3.91765	3.69047	4.21722	3.72169	3.72623	3.72536	4.34275	3.78228	3.63225	3.95418	3.66082	3.52534	3.69115	3.98159	3.72623	3.63225	3.48025	3.57415	3.18973	3.79498	3.87618	3.57979	2.93711	3.67178	3.1754	3.63225	3.75778	3.21722	3.13921	3.28041	3.71972	3.032	3.38714	3.54403	3.14683	2.93644	3.25374	2.78281	3.53628	3.49603	2.93091	2.83255	3.15308	3.68754	2.50101	3.64071	3.6867	2.70477	3.11768	3.60953	3.84525	3.50672	2.34275	2.95418	3.89529	4.21722	3.21722	1.89529	2.99482	2.80218	2.63225	3.55825	3.21722	3.63225	2.63225	4.21722	4.48025	3.21722	3.40986	3.21722	4.21722	3.21722	4.21722	3.85465	2.75778	3.48025	3.63225	3.63225	4.07971	3.40986	4.70264	4.21722	3.63225	3.34275	2.34275	4.21722
HUWE1	3.21722	4.38714	2.21722	2.63225	3.63225	3.95418	3.48025	3.86929	2.21722	3.40986	3.21722	3.63225	4.48025	3.21722	2.40986	4.21722	4.21722	4.1103	4.85465	4.02457	3.40986	4.21722	5.06521	4.80218	3.95418	4.21722	4.02959	3.90909	3.91765	4.04729	3.86929	4.26161	3.94158	3.16659	3.61775	3.15308	3.60251	4.13475	4.18405	3.89529	4.0611	3.89529	3.71198	3.58918	3.79861	3.73179	4.15734	3.55425	3.93291	3.60953	3.9898	3.91765	3.96153	3.8387	4.13991	3.93711	3.87511	3.70264	3.94761	3.63225	4.21722	3.40986	3.95538	3.57979	3.77507	3.48025	4.10647	3.43961	3.70264	4.15646	4.11485	2.34275	4.42764	4.14001	4.3923	4.15832	4.36922	3.63225	4.0531	3.92023	4.15448	4.08395	4.46657	3.21722	4.1892	4.05372	4.02457	3.85966	4.57979	1.89529	3.80218	3.48025	2.99482	3.53914	3.48025	3.96568	3.89529	3.21722	3.40986	3.67665	3.89529	3.63225	2.89529	3.53914	2.89529	2.21722	3.57979	4.57979	3.04729	4.34275	3.63225	3.85465	4.80218	3.89529	3.21722	3.48025	2.63225	2.89529	4.21722	4.21722	4.21722	3.23246	3.16991	3.24709	2.07971	3.24321	3.81867	3.37591	2.84798	3.80218	3.13921	3.21722	3.32292	3.36922	3.89529	3.80218	3.07971	2.89529	2.95418	3.95418	2.86358	2.97621	2.63225	4.14321	4.21722	3.95418	3.33269	3.63225	2.31032	3.63225	3.40986	3.21722	3.21722	2.63225	3.99482	3.99482	4.21722	2.40986	3.95418	2.63225	2.63225	3.21722	4.09383	4.05546	4.09792	4.0144	3.63225	2.21722	2.80218	2.31032	3.78658	3.21722	2.40986	3.40986	3.48025	3.36922	3.76976	3.16277	3.88379	3.27611	4.06374	3.86929	3.64606	2.48025	3.48705	3.55425	3.34275	3.60424	3.28213	3.30468	4.25077	3.78837	4.5052	3.10174	3.38833	2.75778	3.48682	2.95418	3.07971	3.48025	3.14683	3.29522	3.55095	3.90909	3.54979	3.81585	3.77664	3.48929	3.90601	3.29122	3.99482	3.58918	3.85465	3.33586	3.8249	2.75778	3.83389	3.66973	4.47305	4.38714	4.52868	4.26161	4.14193	3.73179	4.38353	3.17974	4.43134	4.35342	4.44065	3.63945	3.75009	3.69365	4.27611	3.78112	4.12975	3.90909	4.76705	3.76976	4.02457	3.56514	4.29522	2.75778	3.63225	3.89529	4.70264	3.21722	4.21722	1.40986	3.53914	3.63225	4.16831	3.80218	2.63225	2.63225	4.63225	3.48025	3.21722	3.73179	4.21722	3.21722	3.21722	4.09168	4.63225	3.92771	4.80218	3.95418	4.31032	3.92771	4.31675	4.48025	2.21722	4.21722	4.45822	3.56514	4.21722
GABARAPL1	2.21722	1.21722	2.21722	2.63225	2.63225	2.63225	1.89529	3.40986	3.21722	2.40986	3.21722	5.21722	3.48025	4.80218	2.99482	4.21722	4.21722	3.40986	2.63225	4.38714	2.40986	3.70264	4.70264	2.63225	1.63225	2.99482	3.31909	3.8387	3.21722	2.63225	3.95418	3.80218	3.31814	3.52916	3.89529	3.27862	3.5567	3.50672	3.28135	4.21722	2.93181	3.15832	3.34275	3.71471	2.63225	2.40986	2.5601	3.55425	2.68409	3.38714	3.09168	2.80218	2.80568	2.8387	2.86358	2.45168	2.72536	3.70264	3.06156	3.46233	2.99904	3.73179	2.51378	2.73179	2.86195	3.48025	2.38477	3.21722	3.48025	2.44173	3.07178	3.07971	2.82191	2.7524	2.26302	2.66082	2.81988	2.63225	2.67806	2.96088	2.91055	3.45168	2.39619	3.09168	2.21722	3.86929	3.53914	3.50352	3.52534	4.70264	3.43961	2.89529	3.91236	4.02457	3.21722	3.48025	3.48025	5.21722	3.99482	3.21722	2.89529	1.63225	4.48025	2.80218	4.48025	2.21722	3.21722	1.40986	4.21722	4.07971	4.04729	4.04729	3.33269	3.89529	5.21722	4.21722	2.63225	4.21722	3.63225	4.43961	3.21722	2.44519	3.07037	2.29363	2.56514	3.48025	3.4467	3.54584	3.26302	2.21722	1.55425	1.63225	2.63225	3.85465	2.89529	2.21722	3.07971	3.48025	3.21722	3.63225	2.69365	3.51678	4.01076	3.70264	4.49732	4.09168	3.88018	2.04729	2.89529	4.21722	3.21722	3.21722	4.80218	2.63225	3.40986	3.73179	4.21722	2.40986	4.63225	2.63225	4.21722	3.21722	3.26376	3.28135	3.36922	3.41576	4.43961	4.21722	4.02457	3.11768	2.96346	3.21722	3.99482	3.40986	3.89529	3.04729	2.63225	3.63225	2.99482	3.15581	3.30701	3.21722	3.45537	3.21722	3.83255	3.72418	4.10571	4.21722	3.68267	3.30468	3.53574	3.67289	3.81332	3.51678	3.66396	2.75778	3.72783	3.43961	3.72741	3.48025	3.14683	3.74773	3.38494	3.51678	3.78426	2.94591	2.99904	1.94873	2.32105	2.77664	3.21722	3.58918	2.85465	3.54736	3.99482	2.49475	3.55825	4.29122	3.19552	3.80218	2.90826	4.42667	3.159	3.52534	2.55115	2.93181	2.43134	2.25944	2.6932	3.456	3.18619	3.39409	2.36017	2.86358	3.42253	3.42367	3.07673	3.31032	3.38714	3.45822	4.21722	3.34275	3.63225	4.21722	3.89529	4.38714	2.89529	3.73179	4.21722	2.63225	3.63225	3.21722	3.63225	4.21722	2.63225	1.89529	3.95418	2.99482	3.63225	3.21722	3.21722	3.63225	4.04729	4.07971	2.89529	3.80218	2.63225	2.56514	2.73179	3.89529	4.80218	4.63225	1.75778	3.07971	2.99482
MARK4	3.21722	3.21722	4.53914	4.21722	4.21722	3.95418	3.89529	2.73179	3.80218	3.73179	2.63225	2.63225	4.21722	4.53914	3.40986	4.80218	4.21722	2.99482	4.04729	3.53914	2.99482	2.48025	2.89529	3.95418	4.21722	2.99482	4.69255	3.6867	4.33269	3.85465	4.21722	3.53914	4.67855	3.8828	4.03279	4.01558	4.46049	3.63225	4.68852	3.59573	4.65973	3.66082	4.40164	4.03664	3.54979	1.40986	3.70097	2.96929	3.68409	3.53914	3.55508	3.53914	3.52006	4.32413	3.68461	3.29968	3.40484	3.48025	3.73506	3.54979	3.55425	3.40986	3.55225	3.73179	3.7141	4.06521	3.19574	3.43961	3.06521	3.05471	3.02739	4.45822	3.13124	3.357	3.01791	3.32825	2.85465	3.48025	2.80734	3.25038	2.98455	3.21722	3.57676	3.53914	3.49406	3.40986	3.21722	3.50352	3.52534	4.21722	2.21722	4.21722	4.07283	2.80218	2.96568	3.52756	3.48025	2.21722	2.99482	3.02457	2.89529	3.63225	3.48025	4.02457	2.89529	3.21722	3.21722	3.40986	3.36922	2.75778	1.04729	3.95418	3.21722	2.89529	3.21722	4.21722	3.63225	1.89529	2.63225	4.80218	2.21722	3.01456	3.16991	3.34977	2.75778	3.99044	3.85109	3.25038	3.26302	4.21722	2.55425	1.63225	3.38433	2.63225	1.89529	3.21722	3.92771	4.70264	4.33269	2.63225	2.69365	3.21722	4.01076	3.21722	3.57979	2.95418	3.09168	3.74773	3.76976	3.95418	3.86929	3.21722	3.21722	2.63225	2.99482	2.40986	4.21722	1.40986	2.63225	2.63225	4.21722	3.21722	3.64403	3.61576	3.14683	3.53441	3.63225	3.21722	3.53914	3.11768	3.07037	2.80218	3.73179	3.40986	3.48025	2.85465	3.48025	3.46233	2.7635	2.71972	3.12146	2.73179	3.30685	3.48025	3.18619	3.61314	3.25255	3.8387	3.21117	3.12411	2.97775	3.33586	3.03888	3.47097	2.84084	2.34275	3.23684	4.09168	3.12702	3.57336	3.40986	4.00149	3.15667	3.04034	2.92176	3.21722	3.51361	3.34728	3.61056	3.05675	2.57979	3.29968	3.04729	2.25786	3.63225	3.42075	3.31032	3.77664	3.15113	3.80218	3.12758	3.02457	3.68035	3.40986	3.09632	3.63225	3.43134	3.31389	3.23179	3.40625	2.91055	3.39409	3.3465	2.69365	3.45168	3.21722	2.93923	4.01076	3.02457	3.56514	3.63225	3.92771	3.43961	1.89529	2.89529	2.80218	2.89529	3.40986	1.21722	3.63225	3.21722	3.21722	4.63225	2.63225	4.21722	2.89529	4.21722	2.40986	3.63225	3.21722	3.21722	3.95418	3.36922	3.56514	4.35472	2.63225	3.89529	3.21722	3.40986	3.48025	4.53914	4.21722	4.34275	3.56514	3.73179
MRPL9	2.21722	3.80218	3.21722	2.63225	1.63225	2.63225	2.89529	3.40986	3.21722	2.40986	3.63225	3.63225	1.89529	2.21722	2.99482	3.21722	4.21722	2.40986	2.04729	3.80218	2.40986	2.89529	3.48025	3.21722	2.63225	4.40986	3.44463	3.21722	3.53914	3.04729	3.52534	3.02457	3.63225	3.26612	2.89529	2.01558	3.96006	1.63225	3.61576	2.21722	3.10174	3.48025	3.56514	3.45168	3.8269	2.73179	3.91856	3.87618	3.80608	2.91765	4.06966	3.02457	3.8505	2.10174	3.78958	3.29968	4.04277	3.48025	3.86631	3.04729	3.65111	2.99482	3.97675	2.99482	3.87129	2.48025	4.02761	4.09168	2.70264	3.9512	3.98159	3.92771	3.7413	3.55126	3.81761	3.82129	3.46233	2.63225	3.84798	3.43481	4.18619	3.83019	4.13315	3.43961	4.05593	3.40986	3.60953	3.98895	4.14683	1.89529	2.21722	4.21722	3.63225	3.53914	2.82129	3.09692	1.89529	3.80218	2.40986	2.53914	1.89529	1.63225	3.48025	3.21722	1.89529	3.21722	4.21722	4.40986	3.85465	3.75778	2.63225	3.21722	3.80218	4.48025	4.21722	1.89529	2.63225	2.89529	2.63225	1.63225	4.53914	3.38581	2.43294	3.44563	3.07971	3.1363	3.71679	3.49139	3.07037	3.80218	3.42872	3.21722	3.54083	2.63225	3.48025	3.80218	2.34275	3.89529	3.43961	3.63225	3.69365	3.32413	2.63225	2.89529	3.21722	3.63225	2.95418	2.63225	3.89529	3.21722	3.73179	3.21722	3.21722	2.63225	2.40986	2.99482	3.63225	2.99482	3.21722	3.63225	2.63225	4.21722	3.4564	3.0308	3.0213	3.66152	1.63225	2.21722	1.21722	1.31032	2.96346	2.53914	2.99482	1.40986	3.89529	2.85465	3.11768	2.78426	3.04729	2.88018	3.40323	3.21722	3.43961	1.89529	3.14375	2.77664	3.32072	2.32413	3.17433	3.21722	2.80782	3.40986	3.59831	2.90909	3.84084	0.757784	3.21722	2.21722	3.49475	2.15832	2.14683	2.95418	3.15667	3.10174	3.36922	3.54736	3.55425	3.57676	3.50868	3.13921	2.57979	3.29968	3.04729	3.08793	3.28433	2.98018	3.83389	2.55425	3.98402	2.63225	3.59706	2.91765	3.51779	3.40986	3.69133	3.01928	3.59573	3.5132	3.53768	3.09692	3.46998	2.69365	3.74078	3.94158	3.56271	3.97621	3.49995	3.63225	3.02457	3.66467	2.85465	2.34275	3.21722	2.89529	1.89529	3.21722	1.89529	2.99482	4.02457	2.63225	3.21722	3.21722	2.63225	2.63225	3.63225	3.89529	1.63225	3.99482	3.95418	4.21722	4.21722	3.21722	2.04729	3.07971	4.06521	0.632253	3.31032	3.21722	3.40986	1.89529	3.21722	2.63225	3.07971	2.34275	2.40986
AIF1L	3.80218	1.21722	3.80218	3.63225	3.95418	2.63225	2.89529	2.73179	2.80218	2.99482	1.63225	4.21722	3.48025	2.21722	3.73179	3.21722	4.21722	1.99482	2.04729	3.21722	2.40986	0.895287	2.89529	3.21722	3.95418	1.40986	3.90406	3.42367	3.49023	1.04729	4.14683	2.80218	4.08597	2.81867	4.15832	3.01558	4.33043	3.21722	3.80218	2.70264	3.57567	3.57336	4.11534	2.71471	4.24892	2.99482	4.12019	3.55425	4.22307	3.38714	4.63225	2.80218	3.93617	3.51678	4.1919	3.71471	4.63225	3.80218	3.99619	3.26968	4.13921	2.40986	4.04579	2.40986	4.45935	2.89529	3.10647	2.21722	1.48025	3.37219	3.07178	2.75778	3.58375	3.4391	2.78658	4.03279	3.24369	2.63225	3.78658	2.37591	3.52061	3.21722	4.21722	1.63225	3.92617	2.73179	3.38714	4.47437	4.8249	3.89529	0.632253	2.89529	3.63225	2.80218	2.66082	3.66082	1.89529	2.21722	4.21722	0.217215	2.89529	3.95418	2.89529	2.80218	3.48025	3.80218	2.73179	2.99482	3.04729	3.07971	3.36922	3.36922	3.80218	2.89529	3.21722	1.89529	2.63225	1.89529	2.63225	4.21722	2.21722	3.16342	2.96346	3.30503	2.07971	2.82817	3.16659	2.59831	2.58495	3.21722	2.55425	1.63225	3.30716	2.63225	3.48025	2.21722	3.07971	1.89529	3.80218	2.63225	4.08597	3.51678	1.89529	3.21722	4.49732	3.80218	4.02457	3.04729	2.89529	3.21722	3.40986	3.21722	3.21722	2.63225	3.73179	2.99482	2.63225	1.40986	3.21722	2.63225	3.63225	4.80218	4.13197	4.21722	4.59749	4.80218	3.95418	2.21722	3.53914	3.31032	3.16991	0.217215	2.40986	1.40986	3.48025	2.36922	3.48025	3.36922	3.56186	4.05852	3.53649	3.73179	3.78979	3.21722	3.14375	1.77664	3.38581	2.8387	3.1237	2.38714	3.73856	3.48025	3.72169	2.51678	3.89529	2.75778	3.31279	3.43961	2.98018	2.57336	2.40986	2.63225	3.07178	3.21722	2.26968	3.81585	3.84376	3.98115	4.12841	1.55425	2.73179	2.45168	1.78426	2.67289	2.8249	2.49475	2.76976	1.96929	2.67469	2.21722	2.81946	2.38714	3.07154	2.63225	2.66436	2.51678	2.82129	2.31389	2.45314	2.32825	2.98455	1.27862	2.38714	2.50101	2.39279	3.21722	3.07673	2.63225	3.46514	2.92771	3.50672	3.75778	2.95418	1.89529	3.89529	3.80218	1.89529	3.73179	1.21722	4.21722	2.11768	3.21722	3.63225	2.63225	2.63225	1.89529	3.63225	1.40986	1.63225	3.21722	4.80218	2.21722	2.63225	2.34275	3.70264	2.21722	3.89529	3.45822	3.21722	1.89529	4.53914	2.63225	3.34275	3.07971	2.40986
TMEM47	3.21722	4.38714	2.21722	3.63225	4.21722	3.95418	3.48025	3.21722	2.80218	4.21722	3.63225	4.63225	2.89529	2.21722	3.73179	4.80218	4.21722	3.73179	3.36922	5.30468	3.40986	3.48025	1.89529	4.95418	3.21722	2.99482	3.38323	3.10174	3.27611	3.63225	3.57979	3.53914	2.91605	3.68116	2.82129	3.78112	3.40986	3.63225	3.00571	2.70264	3.17974	3.66082	3.80218	3.58918	3.04729	3.40986	3.2747	3.87618	3.09488	3.38714	2.662	2.53914	3.03207	3.32413	3.07216	3.58918	3.25674	3.35472	2.90753	2.78426	2.93891	4.21722	3.13722	2.99482	2.76509	3.89529	2.2798	2.63225	3.59573	1.86523	1.34932	1.75778	2.10571	2.42056	1.72245	1.89529	2.74773	3.48025	2.07037	3.37591	2.36307	3.03664	1.29665	3.63225	1.90909	3.57979	3.12411	2.5601	2.63225	2.89529	3.43961	4.21722	2.99482	4.53914	3.48025	3.09692	3.48025	3.21722	2.99482	3.80218	2.89529	3.95418	3.48025	2.80218	3.89529	2.21722	2.73179	2.99482	1.04729	2.75778	3.04729	3.50672	2.63225	3.48025	3.21722	2.89529	3.63225	2.89529	4.21722	1.63225	4.80218	2.16342	2.72245	1.87094	3.45822	2.02082	2.75155	3.03888	3.43294	2.21722	1.96929	3.63225	2.25879	3.04729	3.48025	4.80218	3.07971	1.89529	3.80218	2.63225	2.50101	2.8387	3.11768	2.48025	1.99482	1.63225	2.95418	2.63225	2.63225	3.95418	3.21722	3.21722	3.21722	2.63225	2.40986	1.40986	2.63225	2.99482	1.63225	3.63225	2.63225	4.21722	4.04137	4.20624	4.0213	3.35257	3.21722	3.21722	4.02457	3.48025	3.16991	3.67665	2.99482	3.73179	4.48025	3.50672	3.11768	2.92176	2.14683	2.63225	2.57831	3.21722	2.4864	3.59573	2.50393	2.77664	2.34275	3.32413	1.93106	3.38714	1.89529	3.61149	1.96088	4.00863	2.84084	3.34275	3.09348	3.80218	2.49475	3.15832	2.99482	3.69115	3.15667	2.97621	3.26968	2.61149	3.08476	2.57676	2.39905	3.66973	3.1103	3.83019	3.36922	2.25786	3.91236	3.34275	2.63225	3.96929	1.67469	4.27611	2.1641	4.02457	3.10716	4.07283	1.95881	2.63225	1.82129	1.95132	2.53768	3.32825	1.83255	3.50101	1.9898	2.50101	2.20014	4.27166	2.26116	3.63225	3.53914	3.45822	3.74773	3.56514	1.63225	3.48025	3.48025	2.80218	1.89529	3.40986	2.80218	3.63225	2.48025	2.21722	4.21722	2.63225	2.63225	4.21722	3.21722	3.73179	3.21722	3.21722	3.21722	3.43961	3.36922	3.07971	1.89529	3.63225	3.31032	3.21722	3.40986	3.89529	2.21722	3.63225	3.92771	2.34275	3.73179
