## supplemental table S4 for "Integration of cell-type resolved spatial proteomics and transcriptomics reveals novel mechanisms in early ovarian cancer" (part 16 of 26)

### Sheet: S4A (continued)
Gene	p53_6__P53_Epithelium	p53_6__FOXJ1pos_Epithelium	p53_6__FOXJ1neg_Epithelium	p53_6__normal_Stroma	p53_6__P53_Epithelium	p53_6__FOXJ1pos_Epithelium	p53_6__FOXJ1neg_Epithelium	p53_6__FOXJ1pos_Epithelium	p53_6__FOXJ1neg_Epithelium	p53_6__FOXJ1pos_Epithelium	p53_6__FOXJ1neg_Epithelium	p53_6__normal_Stroma	p53_6__FOXJ1pos_Epithelium	p53_6__FOXJ1neg_Epithelium	p53_6__FOXJ1pos_Epithelium	p53_6__normal_Stroma	p53_6__normal_Stroma	p53_6__FOXJ1pos_Epithelium	p53_6__FOXJ1neg_Epithelium	p53_6__normal_Stroma	p53_6__FOXJ1pos_Epithelium	p53_6__FOXJ1neg_Epithelium	p53_6__normal_Stroma	p53_6__FOXJ1pos_Epithelium	p53_6__FOXJ1neg_Epithelium	p53_6__normal_Stroma	HGSTIC_MET2__met_Epithelium	HGSTIC_MET2__met_Stroma	HGSTIC_MET2__met_Epithelium	HGSTIC_MET2__met_Stroma	HGSTIC_MET2__met_Epithelium	HGSTIC_MET2__met_Stroma	HGSTIC_MET2__met_Epithelium	HGSTIC_MET2__met_Stroma	HGSTIC_MET2__met_Epithelium	HGSTIC_MET2__met_Stroma	HGSTIC_MET2__met_Epithelium	HGSTIC_MET2__met_Stroma	HGSTIC_MET2__met_Epithelium	HGSTIC_MET2__met_Stroma	HGSTIC_MET2__met_Epithelium	HGSTIC_MET2__met_Stroma	HGSTIC_MET2__met_Epithelium	HGSTIC_MET2__met_Stroma	HGSTIC_MET5__met_Epithelium	HGSTIC_MET5__met_Stroma	HGSTIC_MET5__met_Epithelium	HGSTIC_MET5__met_Stroma	HGSTIC_MET5__met_Epithelium	HGSTIC_MET5__met_Stroma	HGSTIC_MET5__met_Epithelium	HGSTIC_MET5__met_Stroma	HGSTIC_MET5__met_Epithelium	HGSTIC_MET5__met_Stroma	HGSTIC_MET5__met_Epithelium	HGSTIC_MET5__met_Stroma	HGSTIC_MET5__met_Epithelium	HGSTIC_MET5__met_Stroma	HGSTIC_MET5__met_Epithelium	HGSTIC_MET5__met_Stroma	HGSTIC_MET5__met_Epithelium	HGSTIC_MET5__met_Stroma	HGSTIC_MET5__met_Epithelium	HGSTIC_MET5__met_Stroma	HGSTIC_MET5__met_Epithelium	HGSTIC_MET5__met_Stroma	HGSTIC_MET6__met_Epithelium	HGSTIC_MET6__met_Stroma	HGSTIC_MET6__met_Stroma	HGSTIC_MET6__met_Epithelium	HGSTIC_MET6__met_Epithelium	HGSTIC_MET6__met_Stroma	HGSTIC_MET6__met_Epithelium	HGSTIC_MET6__met_Epithelium	HGSTIC_MET6__met_Stroma	HGSTIC_MET6__met_Epithelium	HGSTIC_MET6__met_Epithelium	HGSTIC_MET6__met_Stroma	HGSTIC_MET6__met_Epithelium	HGSTIC_MET6__met_Stroma	HGSTIC_MET6__met_Epithelium	HGSTIC_MET6__met_Stroma	HGSTIC_MET6__met_Epithelium	HGSTIC_MET6__met_Stroma	HGSTIC_MET6__met_Epithelium	HGSTIC_MET6__met_Stroma	STIC_1__STIC_Epithelium	STIC_1__STIC_Epithelium	STIC_1__STIC_Epithelium	STIC_1__normal_Stroma	STIC_1__FOXJ1pos_Epithelium	STIC_1__FOXJ1neg_Epithelium	STIC_1__STIC_Epithelium	STIC_1__STIC_Stroma	STIC_1__STIC_Epithelium	STIC_1__STIC_Epithelium	STIC_1__STIC_Stroma	STIC_1__STIC_Stroma	STIC_1__FOXJ1neg_Epithelium	STIC_1__FOXJ1pos_Epithelium	STIC_1__FOXJ1neg_Epithelium	STIC_1__normal_Stroma	STIC_1__FOXJ1pos_Epithelium	STIC_1__FOXJ1neg_Epithelium	STIC_1__FOXJ1neg_Epithelium	HGSTIC_FT1__FOXJ1neg_Epithelium	HGSTIC_FT1__STIC_Epithelium	HGSTIC_FT1__STIC_Epithelium	HGSTIC_FT1__STIC_Epithelium	HGSTIC_FT1__STIC_Epithelium	HGSTIC_FT1__STIC_Epithelium	HGSTIC_FT1__STIC_Epithelium	HGSTIC_FT1__STIC_Epithelium	HGSTIC_FT1__FOXJ1pos_Epithelium	HGSTIC_FT1__FOXJ1neg_Epithelium	HGSTIC_FT1__FOXJ1neg_Epithelium	HGSTIC_FT1__FOXJ1pos_Epithelium	HGSTIC_FT1__FOXJ1neg_Epithelium	HGSTIC_FT1__normal_Stroma	HGSTIC_FT1__STIC_Stroma	HGSTIC_FT1__normal_Stroma	HGSTIC_FT4__invasive_Epithelium	HGSTIC_FT4__invasive_Stroma	HGSTIC_FT4__invasive_Epithelium	HGSTIC_FT4__invasive_Stroma	HGSTIC_FT4__STIC_Epithelium	HGSTIC_FT4__STIC_Epithelium	HGSTIC_FT4__FOXJ1pos_Epithelium	HGSTIC_FT4__FOXJ1pos_Epithelium	HGSTIC_FT4__FOXJ1neg_Epithelium	HGSTIC_FT4__FOXJ1pos_Epithelium	HGSTIC_FT4__FOXJ1neg_Epithelium	HGSTIC_FT4__invasive_Epithelium	HGSTIC_FT4__invasive_Stroma	HGSTIC_FT4__STIC_Stroma	HGSTIC_FT4__STIC_Stroma	HGSTIC_FT4__normal_Stroma	HGSTIC_FT4__STIC_Stroma	HGSTIC_FT4__normal_Stroma	HGSTIC_FT4__normal_Stroma	HGSTIC_FT3__STIC_Epithelium	HGSTIC_FT3__STIC_Epithelium	HGSTIC_FT3__STIC_Stroma	HGSTIC_FT3__invasive_Epithelium	HGSTIC_FT3__invasive_Epithelium	HGSTIC_FT3__invasive_Stroma	HGSTIC_FT3__invasive_Epithelium	HGSTIC_FT2__STIC_Epithelium	HGSTIC_FT2__STIC_Epithelium	HGSTIC_FT2__STIC_Stroma	HGSTIC_FT2__STIC_Epithelium	HGSTIC_FT2__STIC_Epithelium	HGSTIC_FT2__STIC_Stroma	HGSTIC_FT2__FOXJ1pos_Epithelium	HGSTIC_FT2__FOXJ1neg_Epithelium	HGSTIC_FT2__FOXJ1pos_Epithelium	HGSTIC_FT2__FOXJ1neg_Epithelium	HGSTIC_FT2__FOXJ1pos_Epithelium	HGSTIC_FT2__FOXJ1neg_Epithelium	HGSTIC_FT2__normal_Stroma	HGSTIC_FT2__normal_Stroma	HGSTIC_FT2__normal_Stroma	STIC_5__STIC_Epithelium	STIC_5__STIC_Epithelium	STIC_5__STIC_Epithelium	STIC_5__STIC_Epithelium	STIC_5__STIC_Stroma	STIC_5__STIC_Stroma	STIC_5__STIC_Stroma	STIC_5__FOXJ1pos_Epithelium	STIC_5__FOXJ1neg_Epithelium	STIC_5__normal_Stroma	STIC_5__FOXJ1pos_Epithelium	STIC_5__FOXJ1neg_Epithelium	STIC_5__normal_Stroma	STIC_5__FOXJ1pos_Epithelium	STIC_5__FOXJ1neg_Epithelium	STIC_5__normal_Stroma	HGSTIC_FT5__invasive_Epithelium	HGSTIC_FT5__invasive_Epithelium	HGSTIC_FT5__STIC_Epithelium	HGSTIC_FT5__STIC_Stroma	HGSTIC_FT5__STIC_Epithelium	HGSTIC_FT5__STIC_Stroma	HGSTIC_FT5__STIC_Epithelium	HGSTIC_FT5__STIC_Stroma	HGSTIC_FT5__STIC_Epithelium	HGSTIC_FT5__STIC_Stroma	HGSTIC_FT5__STIC_Epithelium	HGSTIC_FT5__STIC_Stroma	HGSTIC_FT5__invasive_Epithelium	HGSTIC_FT5__invasive_Stroma	HGSTIC_FT5__invasive_Epithelium	HGSTIC_FT5__invasive_Stroma	HGSTIC_FT5__invasive_Epithelium	HGSTIC_FT5__invasive_Stroma	HGSTIC_FT5__STIC_Epithelium	HGSTIC_FT5__STIC_Stroma	HGSTIC_FT5__STIC_Epithelium	HGSTIC_FT5__FOXJ1pos_Epithelium	HGSTIC_FT5__FOXJ1neg_Epithelium	HGSTIC_FT5__normal_Stroma	HGSTIC_FT5__FOXJ1pos_Epithelium	HGSTIC_FT5__FOXJ1neg_Epithelium	HGSTIC_FT5__normal_Stroma	HGSTIC_FT5__invasive_Epithelium	HGSTIC_FT5__invasive_Epithelium	HGSTIC_FT5__invasive_Epithelium	HGSTIC_FT5__invasive_Epithelium	HGSTIC_FT5__FOXJ1pos_Epithelium	HGSTIC_FT5__FOXJ1neg_Epithelium	HGSTIC_FT5__normal_Stroma	HGSTIC_FT5__FOXJ1pos_Epithelium	HGSTIC_FT5__FOXJ1neg_Epithelium	HGSTIC_FT5__normal_Stroma	HGSTIC_FT5__FOXJ1pos_Epithelium	HGSTIC_FT5__FOXJ1neg_Epithelium	HGSTIC_FT5__normal_Stroma	HGSTIC_FT6__STIC_Epithelium	HGSTIC_FT6__STIC_Stroma	HGSTIC_FT6__STIC_Epithelium	HGSTIC_FT6__STIC_Stroma	HGSTIC_FT6__STIC_Epithelium	HGSTIC_FT6__STIC_Stroma	HGSTIC_FT6__invasive_Epithelium	HGSTIC_FT6__invasive_Stroma	HGSTIC_FT6__invasive_Epithelium	HGSTIC_FT6__invasive_Epithelium	HGSTIC_FT6__invasive_Epithelium	HGSTIC_FT6__invasive_Stroma	HGSTIC_FT6__invasive_Epithelium	HGSTIC_FT6__invasive_Stroma	HGSTIC_FT6__invasive_Epithelium	HGSTIC_FT6__invasive_Stroma	HGSTIC_FT6__STIC_Epithelium	HGSTIC_FT6__STIC_Stroma	HGSTIC_FT6__STIC_Epithelium	HGSTIC_FT6__STIC_Stroma	STIL_3__STIL_Epithelium	STIL_3__STIL_Epithelium	STIL_3__STIL_Epithelium	STIL_3__STIL_Epithelium	STIL_3__STIL_Epithelium	STIL_3__STIL_Epithelium	STIL_3__STIL_Epithelium	STIL_3__STIL_Epithelium	STIL_3__STIL_Epithelium	STIL_3__FOXJ1pos_Epithelium	STIL_3__STIL_Epithelium	STIL_3__STIL_Stroma	STIL_3__FOXJ1neg_Epithelium	STIL_3__FOXJ1pos_Epithelium	p53_2__P53_Epithelium	p53_2__FOXJ1neg_Epithelium	p53_2__FOXJ1pos_Epithelium	p53_2__FOXJ1neg_Epithelium	p53_2__FOXJ1pos_Epithelium	p53_2__FOXJ1neg_Epithelium	p53_2__FOXJ1pos_Epithelium	p53_2__normal_Stroma	p53_2__normal_Stroma	p53_1__P53_Epithelium	p53_1__P53_Epithelium	p53_1__P53_Epithelium	p53_1__P53_Epithelium	p53_1__FOXJ1pos_Epithelium	p53_1__FOXJ1neg_Epithelium	p53_1__FOXJ1pos_Epithelium	p53_1__FOXJ1neg_Epithelium	p53_1__FOXJ1pos_Epithelium	p53_1__FOXJ1neg_Epithelium	p53_1__P53_Stroma	STIL_6__STIL_Epithelium	STIL_6__STIL_Epithelium	STIL_6__STIL_Epithelium		subtable	type of table	dataset	type of tissue
AMMECR1L	3.21722	3.21722	2.21722	4.21722	3.63225	3.63225	1.89529	2.73179	1.21722	2.40986	1.63225	4.95418	1.89529	4.53914	2.40986	3.21722	4.21722	2.73179	1.04729	3.21722	2.40986	4.06521	4.21722	3.63225	3.63225	1.40986	3.5601	3.10174	3.09168	3.85465	3.99482	2.80218	3.23797	3.16659	3.43134	4.08597	2.85043	3.50672	3.28135	3.35472	3.78979	3.48025	2.21722	3.58918	3.78426	3.40986	3.57848	3.29122	3.48415	3.02457	3.60188	2.53914	3.59492	3.6867	3.48025	2.71471	3.45328	2.89529	3.3577	1.78426	3.66973	3.73179	3.73895	0.40986	3.60639	2.48025	2.7218	3.21722	3.48025	2.38989	2.48682	2.75778	2.88331	2.86636	3.26302	3.32825	2.85465	2.89529	2.43294	2.79095	3.18619	2.12975	3.18973	3.53914	2.94304	3.1103	4.38714	3.38323	3.52534	1.89529	2.21722	1.89529	3.14683	3.53914	3.03279	3.96568	1.89529	2.21722	2.99482	3.02457	1.89529	3.95418	3.48025	2.80218	2.89529	3.80218	3.73179	3.73179	2.63225	3.56514	2.63225	3.21722	3.21722	1.89529	5.21722	4.48025	2.63225	2.89529	3.63225	3.21722	3.21722	3.56781	3.35048	3.40381	2.34275	3.43586	3.71679	3.37591	3.07037	4.53914	2.96929	1.63225	3.51361	2.04729	3.48025	2.21722	4.07971	2.89529	2.95418	4.43961	3.39409	3.32413	4.21722	3.35472	3.57979	3.21722	4.02457	3.21722	2.63225	3.63225	3.73179	3.21722	3.21722	2.63225	1.40986	3.40986	2.63225	2.40986	2.63225	3.63225	4.63225	4.21722	3.4564	3.40164	3.46875	3.79427	3.63225	4.53914	2.80218	2.63225	2.96346	4.12411	1.40986	3.40986	4.21722	2.63225	3.11768	3.63225	3.36922	3.33269	3.55756	3.57979	2.93181	3.80218	3.50393	3.21722	3.181	2.8387	3.29363	3.02457	3.12975	3.48025	3.1485	3.16063	3.22786	2.75778	3.19732	3.80218	3.3021	3.38071	2.8249	3.50672	3.07178	3.72623	2.46233	3.29739	3.21722	3.24418	3.28041	3.29122	3.73179	2.71471	2.92176	2.89529	2.99482	2.98018	3.48025	2.55425	3.05802	2.80218	2.9507	3.60953	3.22534	2.99482	2.80681	3.39124	2.82129	2.559	3.02143	3.43134	2.83255	3.39409	2.71972	2.01558	3.23409	3.51678	2.9027	3.76976	3.80218	3.45822	3.36922	3.75778	3.63225	1.89529	4.89529	3.53914	2.89529	2.40986	3.80218	4.21722	3.63225	4.21722	3.63225	2.63225	2.63225	1.89529	1.63225	2.99482	2.63225	3.21722	4.80218	3.63225	3.36922	4.07971	2.48025	3.95418	2.63225	3.75778	2.99482	4.21722	2.21722	3.63225	3.07971	3.75778	2.40986
ZMIZ2	4.21722	4.67665	4.53914	3.63225	4.21722	5.09168	4.48025	4.73179	4.53914	4.40986	4.95418	3.63225	5.06521	3.21722	4.99482	4.21722	4.21722	4.31675	4.21722	4.21722	5.1103	5.2876	4.48025	4.63225	5.21722	3.73179	4.25198	4.16063	3.95418	4.29522	3.91236	3.67665	4.17478	3.68116	3.93091	4.50101	3.88791	4.29522	3.92771	3.98275	4.21722	3.74328	3.56514	3.83019	4.46233	3.86929	4.40398	4.13921	4.36216	4.83193	4.61715	4.60953	4.25617	3.97621	4.42157	4.03664	4.15999	3.21722	4.10651	4.54979	4.41775	3.99482	4.29301	4.21722	4.46553	3.89529	5.29335	4.43961	4.98275	5.34068	5.17714	4.66467	4.70774	5.01585	4.90688	5.46818	4.93806	4.48025	5.27797	5.03888	5.29198	4.45168	5.7277	4.33269	5.36852	4.61931	4.88964	4.69255	5.28433	2.89529	4.63225	2.89529	4.07283	4.38714	4.03279	4.43134	3.89529	3.80218	3.73179	3.53914	3.48025	3.21722	3.48025	2.80218	4.70264	3.80218	3.73179	4.57979	4.21722	3.92771	4.04729	4.63225	4.02457	2.89529	4.80218	4.48025	2.63225	3.48025	3.63225	4.21722	3.21722	3.91726	3.96346	3.7342	4.07971	4.19074	3.97394	3.79095	3.26302	4.53914	3.77664	4.80218	4.07549	3.85465	3.48025	3.21722	3.07971	3.89529	1.63225	3.21722	3.39409	3.21722	3.89529	4.14321	4.21722	3.43961	4.09168	3.04729	3.11768	3.21722	3.21722	3.21722	3.21722	2.63225	4.40986	2.99482	3.63225	3.73179	3.95418	2.63225	2.63225	4.21722	4.30885	4.2281	4.21722	4.37394	1.63225	2.21722	2.80218	2.89529	3.51095	4.12411	2.99482	4.21722	3.48025	3.21722	4.11768	3.36922	4.38968	4.5149	4.28192	3.99482	4.56844	3.59573	4.16513	3.87618	4.20524	3.97621	4.17433	3.21722	3.76202	3.67289	3.98078	3.6867	4.1404	3.34275	4.27532	3.63225	4.49475	3.57336	4.14683	2.50672	3.98159	4.27166	3.85465	4.1103	3.99904	3.81122	4.03377	3.49285	4.1103	3.29968	3.67178	3.61149	3.52534	3.81668	4.35472	3.66973	5.30087	4.49023	4.8534	4.12411	4.71539	3.8249	4.99714	4.7647	5.0732	4.59243	5.01933	4.59573	4.33505	4.44854	4.63225	4.44854	4.43718	4.42367	4.94822	4.11768	4.50262	4.84525	5.00149	5.28135	4.53914	5.21722	4.70264	5.21722	4.70264	1.40986	5.12411	4.63225	4.63225	4.21722	2.63225	5.21722	4.21722	4.21722	4.63225	4.21722	3.21722	3.21722	3.21722	5.02457	5.43961	5.40164	4.06521	4.09168	4.48025	3.84525	3.99482	4.89529	3.21722	2.63225	4.66467	4.45822	4.40986
RAMAC	2.21722	2.21722	3.80218	2.63225	1.63225	3.21722	3.48025	3.86929	1.21722	3.73179	3.63225	2.63225	2.89529	4.21722	3.73179	3.21722	4.21722	3.57979	3.85465	2.80218	3.73179	2.89529	2.89529	3.95418	3.63225	2.40986	2.66702	2.97621	3.33269	3.50672	3.52534	3.38714	3.10869	3.75155	2.66082	3.27862	3.24636	3.50672	3.34275	3.06521	3.32413	4.09692	3.51267	3.45168	3.71026	3.99482	3.5601	3.66973	3.94004	3.46514	3.90527	3.02457	3.63094	3.10174	3.82294	3.71471	3.8443	3.06521	3.75778	2.92176	3.87618	2.40986	3.85891	1.99482	3.76509	2.48025	4.14434	3.95418	3.35472	4.28501	3.86028	4.45822	3.82191	4.18463	3.99094	4.5041	4.12054	3.11768	4.47247	3.59831	4.24759	3.83019	4.18973	4.02457	4.16063	3.86929	3.53914	3.61455	3.91236	3.48025	3.21722	2.89529	3.14683	2.80218	3.21722	3.2738	1.89529	3.21722	2.99482	3.91765	2.89529	3.63225	2.89529	2.80218	2.89529	2.21722	2.99482	1.40986	3.36922	3.34275	3.63225	3.63225	3.09168	1.89529	3.21722	1.89529	2.63225	2.89529	4.21722	3.21722	2.21722	3.10571	3.07037	3.13653	2.07971	3.39005	3.48852	3.31451	2.96346	3.21722	3.55425	3.63225	3.29122	3.04729	3.48025	3.21722	3.07971	1.89529	2.63225	2.63225	2.50101	2.10174	3.31032	3.48025	1.99482	2.21722	3.21722	2.04729	4.01076	3.21722	2.40986	3.21722	3.21722	2.63225	3.40986	3.40986	2.63225	1.40986	3.63225	4.21722	3.63225	3.21722	3.30885	3.58221	3.40986	3.57188	1.63225	3.80218	2.80218	3.11768	2.43294	2.53914	2.40986	3.73179	3.89529	3.21722	3.11768	2.46233	3.7635	3.21722	3.4714	3.21722	3.56117	2.89529	3.72152	2.29122	3.05324	3.51678	3.60175	3.38714	3.73856	3.08793	3.79095	2.32413	2.84084	3.34275	3.56655	1.63225	3.26028	2.74328	2.8249	3.43961	3.38494	2.6867	2.63225	3.61149	3.77664	3.39619	2.54344	2.87618	2.86929	2.93711	3.26968	2.78837	1.8249	3.17282	2.76976	2.96929	3.79498	2.95418	3.64953	2.21722	3.63225	3.40986	3.69133	3.63225	3.78281	3.72893	3.63956	3.32825	3.79191	3.69365	3.83193	3.01558	3.73856	3.10174	3.93923	3.48025	3.12411	3.66467	3.85465	4.07971	3.43961	4.21722	2.89529	4.21722	3.48025	3.40986	2.21722	2.63225	3.48025	2.21722	2.63225	4.63225	4.21722	2.89529	2.63225	1.40986	3.63225	3.21722	3.21722	3.21722	2.04729	4.34275	4.06521	3.80218	3.76976	3.07971	3.99482	2.89529	2.21722	2.63225	2.34275	2.34275	3.73179
CRISPLD2	2.21722	1.21722	2.21722	4.21722	2.63225	3.21722	2.89529	1.99482	1.21722	2.99482	1.63225	4.21722	1.89529	2.21722	3.73179	3.21722	4.21722	2.99482	2.04729	2.80218	2.99482	2.48025	4.21722	1.63225	2.63225	2.99482	3.44463	5.7066	3.21722	5.43961	3.73179	5.91765	3.15308	5.48852	3.43134	5.60054	3.24636	5.82865	3.34275	5.72818	3.45537	5.48025	3.40164	5.62161	2.63225	3.99482	2.63225	3.96929	2.42445	4.12411	2.57085	3.91765	2.09646	4.42367	2.61965	4.77361	2.59573	5.10474	2.59067	4.92176	2.84376	4.99482	2.71372	4.49732	2.42805	5.2876	2.01131	2.21722	5.21722	1.6762	1.83475	5.00571	1.88331	2.30405	2.84798	2.66082	1.98589	4.95418	1.67806	4.54584	1.66263	3.88464	2.07426	4.58645	2.47097	4.57979	1.80218	1.44463	0.824898	2.89529	3.21722	1.89529	2.40986	1.21722	2.03279	1.57336	1.89529	2.21722	4.21722	3.02457	3.48025	3.21722	1.89529	2.80218	1.89529	2.21722	2.73179	2.99482	2.63225	3.07971	2.63225	1.63225	2.21722	1.89529	3.21722	3.89529	2.63225	2.89529	2.63225	2.63225	3.21722	2.13485	3.84798	2.27054	4.21722	1.75778	2.68116	1.96088	2.96346	3.21722	3.13921	2.63225	2.08476	4.50672	5.48025	6.30468	5.66467	5.35472	5.67665	4.63225	3.01558	2.51678	4.11768	2.70264	2.99482	1.63225	1.95418	2.85465	0.310325	3.95418	3.99482	3.21722	4.21722	2.63225	1.40986	3.73179	2.63225	2.99482	1.63225	3.63225	2.63225	3.21722	3.28648	2.21722	3.07283	2.84107	6.58645	6.02457	6.21722	3.31032	3.51095	6.484	3.73179	2.40986	6.80218	1.63225	3.89529	6.41652	2.69937	2.63225	2.61896	5.49732	2.6867	5.67665	2.80558	5.47708	2.97078	5.66652	2.85551	5.55707	3.33139	5.71729	3.43481	5.93463	3.04729	5.96724	2.75531	5.80218	2.34275	2.74328	2.99482	6.01307	2.61235	3.27166	5.36922	2.84282	2.87618	2.48929	2.95848	2.13921	2.99482	5.88464	3.16277	3.67289	6.68288	3.42075	3.55825	6.21722	2.19552	4.58645	1.88657	4.0752	1.60759	4.21722	1.81909	3.93181	1.89529	1.64647	2.10296	3.66082	2.75009	4.55163	2.09168	2.86358	2.33139	3.60424	1.52419	4.11768	2.67665	2.56514	2.63225	1.75778	0.632253	4.21722	2.89529	2.80218	2.89529	1.40986	2.80218	4.63225	3.01076	3.21722	2.63225	3.63225	2.63225	3.48025	2.63225	3.99482	1.63225	4.21722	4.21722	2.63225	3.63225	2.75778	3.21722	2.95418	4.21722	-0.242216	3.40986	2.89529	2.21722	2.63225	3.56514	3.07971	2.40986
MARVELD1	4.53914	4.80218	2.21722	4.21722	4.21722	3.63225	3.89529	2.73179	3.21722	3.73179	3.21722	4.95418	3.89529	4.80218	2.99482	3.21722	5.21722	3.21722	3.04729	4.80218	4.21722	4.21722	5.21722	2.63225	3.21722	4.73179	3.31909	4.37476	3.43961	4.63225	3.40986	4.50262	3.60054	4.40363	3.61775	4.94158	3.92443	5.25674	3.84525	4.75327	3.32413	4.85876	3.84525	4.52207	2.89529	3.99482	3.10759	4.42872	2.98895	3.38714	2.60188	3.53914	3.28911	4.10174	2.84746	5.08395	3.19297	4.59573	2.78015	4.26968	3.11225	3.99482	2.94818	4.57979	3.14975	3.70264	2.61797	2.95418	4.41885	2.93923	2.67125	3.92771	2.54628	2.94628	3.26302	3.2738	3.34497	4.01076	2.72245	4.96088	2.91055	4.45168	2.57676	5.12411	3.13149	5.1103	2.67665	2.02959	0.824898	2.89529	3.80218	3.48025	3.40986	4.80218	3.32825	2.38071	3.89529	3.80218	3.73179	2.80218	3.48025	4.43961	1.89529	4.38714	1.89529	2.21722	3.99482	2.99482	4.04729	4.21722	3.63225	3.95418	3.53914	1.89529	3.21722	4.21722	4.21722	2.89529	2.63225	3.95418	4.80218	3.21892	3.16991	3.57374	3.75778	3.19074	3.21722	2.79095	2.26302	3.21722	1.55425	2.63225	3.38433	3.63225	3.89529	2.21722	3.34275	2.89529	3.63225	1.63225	3.50101	2.6867	3.89529	3.35472	3.99482	3.21722	3.63225	3.36922	2.89529	3.63225	3.57979	4.21722	3.21722	2.63225	3.73179	2.99482	2.63225	3.73179	3.21722	3.63225	2.63225	3.21722	3.41576	2.98018	3.04729	2.71274	3.21722	3.21722	4.67665	2.89529	3.26302	3.80218	3.40986	3.99482	3.48025	1.63225	2.89529	2.63225	3.14683	3.27611	3.20392	2.99482	2.7647	3.70264	3.32559	3.49285	2.72462	3.60424	2.83991	3.9721	3.50826	4.1754	2.83534	4.1892	2.94775	4.34275	2.98159	4.09168	2.98018	2.89529	2.99482	3.85465	3.45366	3.60424	3.63225	2.1754	2.87618	3.24418	2.32105	2.87618	3.1103	3.29968	3.26968	3.25786	4.14683	2.63225	2.89529	2.77664	3.03377	4.53914	2.84218	3.74078	2.87889	4.40986	2.55115	3.6867	2.57336	2.76846	2.58385	3.87714	2.24759	2.86358	2.53914	2.69365	2.89529	4.16063	3.14086	3.89529	3.86107	3.34275	4.21722	3.92771	3.95418	3.48025	5.21722	3.80218	4.48025	3.73179	3.53914	4.63225	3.11768	2.21722	3.63225	2.63225	2.63225	3.48025	1.63225	2.40986	3.95418	3.21722	3.21722	3.43961	3.63225	3.34275	3.21722	3.80218	3.63225	3.21722	3.86929	4.48025	2.21722	2.63225	4.07971	0.757784	2.40986
LONP2	3.21722	4.67665	4.80218	2.63225	3.63225	5.33269	4.21722	4.57979	4.02457	2.99482	3.95418	2.63225	4.48025	5.02457	4.21722	3.21722	4.21722	3.40986	4.74773	4.21722	3.73179	4.89529	4.89529	3.63225	3.95418	2.99482	3.44463	4.10174	3.58645	3.50672	3.34846	3.21722	3.63225	4.00309	3.93091	4.15308	3.12607	3.50672	3.71198	3.80218	3.8387	3.57336	3.40164	2.93711	3.71026	2.73179	3.88941	3.96929	3.54149	3.21722	3.7055	3.02457	3.61903	3.51678	3.91088	4.29968	3.80218	4.06521	3.80218	2.78426	3.72418	2.99482	3.51378	3.86929	3.7141	3.89529	4.57425	4.33269	4.41885	4.40738	4.33117	3.56514	4.06654	4.02201	3.81761	4.24578	4.30782	3.76976	4.41952	4.49139	4.52061	4.03664	4.48929	4.09168	4.6253	4.45425	3.74078	3.61455	3.52534	1.89529	2.95418	1.89529	3.63225	3.53914	3.38071	2.82129	1.89529	4.53914	3.40986	4.21722	4.21722	4.21722	2.89529	4.38714	3.48025	2.21722	3.99482	3.40986	3.36922	2.75778	3.04729	3.50672	3.88018	4.48025	3.21722	3.48025	2.63225	2.89529	2.63225	3.95418	3.21722	2.90039	3.16991	2.91626	2.56514	2.24321	3.00309	2.96088	3.35048	4.53914	2.29122	2.63225	2.7301	3.36922	3.48025	3.21722	1.75778	1.89529	0.632253	1.63225	2.86358	2.97621	2.89529	3.70264	3.73179	2.95418	1.63225	3.50672	2.63225	3.21722	3.21722	3.21722	3.21722	2.63225	2.40986	3.40986	2.63225	2.99482	3.21722	2.63225	2.63225	4.21722	3.57188	3.19519	3.50672	3.49593	1.63225	3.21722	3.53914	2.89529	3.58495	3.21722	4.21722	4.40986	1.89529	3.50672	3.63225	3.36922	3.52534	3.21722	3.37977	3.73179	3.40755	3.80218	3.60123	3.29122	3.25255	3.7647	3.56428	3.46514	2.61518	3.73179	3.67359	3.21722	3.38833	3.34275	3.40243	2.95418	3.3021	3.89529	3.99482	3.74773	3.72783	3.80218	3.26968	3.29739	3.05675	3.44349	3.32105	3.55425	3.57979	4.12975	3.46233	3.94591	2.99482	3.49475	3.31032	3.29122	3.80934	3.43961	3.9507	3.80218	4.27317	3.8249	3.68464	3.6867	3.72311	4.20286	3.92608	3.63945	3.87208	2.86358	4.0752	3.60054	3.48025	3.51678	3.99234	3.48025	4.53914	3.34275	4.74773	3.75778	4.33269	3.89529	3.89529	5.30468	4.21722	2.40986	4.67665	5.21722	4.39779	5.38714	2.63225	4.63225	3.63225	4.89529	3.63225	3.40986	3.21722	4.80218	4.21722	4.80218	4.04729	4.84525	4.59573	4.88018	4.11768	4.21722	4.31675	1.89529	4.53914	4.21722	4.34275	4.07971	4.21722
NBR1	4.53914	3.53914	3.21722	2.63225	3.21722	1.63225	4.70264	4.1103	4.91765	3.40986	4.63225	2.63225	4.21722	3.80218	2.40986	3.21722	4.21722	3.99482	3.85465	2.21722	4.40986	3.89529	3.48025	2.63225	3.21722	2.99482	3.76655	3.7647	3.80218	3.21722	3.57979	4.02457	3.80913	3.4467	3.2738	4.15308	3.06194	3.74773	3.84525	3.59573	4.10174	4.03279	3.71198	4.12975	3.71026	3.73179	3.59663	2.77664	3.37273	4.42667	3.73379	4.02457	3.83343	4.21722	3.92631	3.71471	3.78064	3.70264	3.73506	2.78426	3.77664	3.40986	3.55225	2.99482	3.72445	3.70264	3.60716	3.63225	4.2876	3.49177	3.41971	3.92771	3.40688	3.69701	3.68928	4.03279	3.26968	3.76976	3.72245	4.54584	3.79191	4.33921	3.7747	4.15581	3.78356	4.61931	3.91765	3.66702	3.28433	3.89529	4.09168	3.89529	2.99482	4.91765	3.2738	3.38071	4.89529	5.02457	4.40986	4.38714	3.89529	3.63225	4.21722	4.02457	2.89529	3.21722	3.73179	4.73179	2.04729	3.92771	4.04729	3.63225	4.21722	3.89529	4.21722	3.48025	2.63225	4.48025	4.63225	4.21722	2.21722	3.16342	3.07037	3.16184	2.75778	3.43586	3.56869	3.64893	3.65534	2.21722	3.66973	3.63225	3.35395	2.63225	3.89529	2.21722	4.07971	2.89529	3.63225	3.21722	2.69365	3.10174	3.31032	3.21722	4.1103	2.21722	3.09168	2.85465	4.11768	4.43961	3.21722	3.21722	3.21722	2.63225	3.73179	3.99482	2.63225	2.99482	1.63225	2.63225	3.63225	3.21722	3.87144	4.07971	4.00812	4.34176	3.63225	4.53914	2.80218	3.63225	2.58495	3.53914	4.21722	2.99482	2.89529	3.36922	2.63225	3.26968	3.94038	3.15581	3.84135	3.99482	3.67328	3.70264	3.32559	3.21722	3.27563	3.51678	3.28213	3.86107	4.05575	3.54736	4.2828	3.94304	2.59983	4.56514	3.27532	3.95418	3.17282	3.2738	4.28433	3.43961	3.95813	3.87433	3.16277	3.37333	3.61314	4.01286	3.54344	4.09857	3.73179	3.71471	3.74773	3.33586	3.40986	3.56514	3.11768	1.96929	3.45491	4.38714	3.47153	4.21722	4.27317	3.99482	4.03448	3.73917	4.32825	4.15892	4.32308	4.09692	3.94803	3.60054	4.09168	4.39409	4.26726	4.32413	3.68339	4.11768	3.86107	2.92771	4.04729	3.56514	2.21722	3.48025	3.48025	3.80218	3.89529	3.40986	2.80218	4.21722	3.11768	3.21722	2.63225	3.63225	2.63225	2.89529	3.21722	3.99482	3.63225	3.21722	3.21722	4.71972	3.36922	3.92771	4.06521	3.95418	3.48025	3.66467	4.31675	4.48025	3.21722	2.63225	3.07971	4.21722	2.40986
BBS2	3.21722	4.02457	3.21722	2.63225	3.63225	2.63225	3.89529	2.99482	4.38714	3.73179	3.21722	2.63225	1.89529	4.53914	3.73179	3.21722	4.21722	3.21722	2.63225	3.80218	3.73179	2.48025	3.48025	3.21722	3.21722	2.99482	3.31909	2.97621	3.43961	2.85465	3.14683	3.21722	3.35662	3.26612	3.03279	3.60054	3.5094	2.63225	3.45822	3.70264	3.39124	3.03279	3.34275	3.83019	3.20649	3.40986	3.02959	3.13921	3.26339	2.91765	3.49023	3.38714	3.23812	2.10174	3.24209	3.45168	3.19297	3.06521	3.416	3.71026	2.93891	3.40986	3.13722	2.73179	3.20987	3.89529	3.2243	3.43961	2.89529	3.38107	3.19732	3.34275	3.27563	3.15504	3.3923	2.66082	3.16277	3.48025	3.26302	2.79095	3.79191	3.71471	3.24418	2.80218	3.32413	3.86929	3.30468	3.18159	2.63225	3.89529	2.95418	2.89529	3.63225	3.21722	3.21722	3.85876	3.48025	2.21722	2.40986	3.53914	4.21722	2.63225	3.89529	3.21722	1.89529	3.80218	4.1103	3.73179	3.63225	4.45822	4.50672	3.36922	3.33269	2.89529	3.21722	2.89529	3.63225	1.89529	2.63225	3.95418	3.21722	3.1775	2.26302	2.85551	2.75778	2.60578	3.26612	3.31451	3.84798	3.21722	3.55425	1.63225	3.15691	3.36922	2.89529	2.21722	3.07971	2.89529	3.21722	2.63225	3.27862	2.8387	2.89529	2.48025	3.21722	3.43961	2.80218	3.74773	3.76976	2.63225	3.21722	3.21722	4.21722	4.95418	2.99482	3.40986	2.63225	3.73179	3.21722	3.63225	3.63225	3.21722	3.395	3.53037	3.38968	2.87144	4.21722	2.21722	2.21722	3.11768	2.96346	2.80218	3.99482	3.40986	3.89529	3.63225	3.11768	3.46233	2.8249	3.63225	3.23039	3.21722	3.16063	3.21722	3.32559	2.77664	3.25255	3.6867	3.39316	3.53914	3.45168	2.99482	3.43481	3.64606	3.22786	3.07971	3.21722	3.43961	2.98018	4.03279	3.28433	3.57085	3.83475	3.37476	3.16277	2.99482	2.96929	3.18973	3.19552	3.66973	3.21722	3.12975	3.32031	3.40986	1.8249	3.81668	3.55825	2.77664	3.50868	3.53914	3.52868	3.67665	3.61997	4.07283	3.23107	2.25374	3.456	3.25944	3.42805	2.99962	3.30648	3.50101	3.24696	2.27862	2.66581	3.32413	3.93923	3.63225	3.02457	2.92771	2.85465	2.75778	2.95418	2.89529	4.21722	2.21722	3.89529	2.99482	2.21722	3.63225	3.21722	4.21722	4.21722	3.63225	3.63225	1.89529	2.63225	2.99482	3.21722	3.21722	4.80218	2.63225	3.04729	3.56514	3.21722	3.43961	3.48025	3.45822	3.40986	3.89529	2.21722	2.63225	3.56514	2.75778	2.99482
GORASP1	3.21722	1.21722	2.21722	2.63225	3.21722	3.21722	3.48025	3.40986	3.21722	2.99482	2.63225	2.63225	1.89529	3.80218	1.40986	3.21722	4.21722	2.73179	3.63225	4.02457	3.99482	1.89529	3.48025	3.63225	2.63225	2.99482	3.76655	3.97621	2.33269	3.04729	3.28433	3.74078	3.19615	3.60716	3.21722	3.94158	2.99482	3.63225	3.51267	3.80218	3.57567	3.57336	3.45822	3.83019	3.11768	1.40986	2.79826	3.87618	2.31909	2.21722	2.33269	2.53914	2.78452	3.97621	3.13991	2.71471	2.81282	3.21722	2.75778	3.36922	2.33852	2.40986	2.64418	3.86929	2.89894	2.48025	3.38477	2.95418	3.48025	3.48355	3.27532	2.75778	3.50781	3.4391	2.96346	3.66082	3.39307	3.48025	3.63225	3.64893	3.75009	3.21722	3.65922	3.09168	3.60424	3.57979	4.30468	3.02959	3.99482	1.89529	3.80218	2.89529	2.40986	3.21722	3.48025	3.21722	2.89529	4.21722	2.40986	1.80218	3.48025	2.63225	2.89529	2.80218	1.89529	2.21722	2.99482	3.99482	3.04729	4.56514	3.36922	3.63225	3.33269	2.89529	4.21722	3.48025	3.63225	1.89529	2.63225	3.95418	4.53914	2.73892	3.35048	3.03059	1.75778	3.07971	2.60716	3.11288	2.84798	3.21722	2.29122	3.63225	3.06615	2.63225	2.89529	2.21722	3.07971	1.89529	3.80218	2.63225	2.50101	2.8387	2.89529	2.70264	1.99482	2.63225	2.95418	3.04729	2.63225	3.63225	2.40986	3.21722	3.21722	2.63225	2.99482	2.99482	2.63225	3.40986	2.63225	2.63225	2.63225	5.21722	3.37394	3.19519	3.46875	3.41576	2.63225	3.80218	1.21722	3.89529	2.43294	2.21722	3.40986	2.40986	3.48025	3.50672	1.89529	2.26968	2.63225	3.02457	2.57831	1.99482	2.71317	2.89529	2.80558	2.66973	3.10571	3.21722	3.38244	2.80218	2.76202	1.89529	2.74515	3.21722	3.38833	2.75778	2.80875	2.63225	3.21722	2.89529	3.8249	2.85465	3.31279	2.42367	3.16277	2.84282	2.66973	2.48929	1.95848	3.55425	2.73179	2.12975	3.41652	2.54736	2.8249	3.49475	2.48025	3.29122	2.39905	3.21722	3.0121	3.02457	3.55696	3.14683	3.06573	3.01928	3.32825	3.6034	3.2605	3.21722	3.18619	3.01558	3.17141	2.01558	2.80782	2.8387	3.20226	3.63225	3.86107	2.56514	3.85465	1.75778	4.09168	3.48025	4.21722	3.80218	1.89529	2.99482	4.21722	2.63225	3.89529	2.21722	2.63225	3.63225	3.63225	3.89529	2.63225	3.40986	2.63225	3.21722	3.21722	3.95418	3.63225	2.75778	2.48025	2.95418	3.31032	3.07971	3.21722	3.48025	3.80218	2.63225	3.34275	3.34275	3.40986
MRPS5	2.21722	2.80218	4.80218	2.63225	3.21722	1.63225	3.89529	2.40986	3.53914	3.40986	2.63225	3.63225	1.89529	3.21722	4.21722	4.21722	4.21722	3.86929	3.04729	3.80218	3.73179	4.06521	4.21722	3.63225	2.63225	1.40986	3.90406	4.04034	3.49023	2.85465	3.95418	3.46514	3.60054	2.9442	3.66082	3.60054	3.85043	3.50672	2.84525	3.70264	3.97621	3.15832	3.61576	4.03664	4.05926	3.86929	3.71764	3.77664	3.85966	3.38714	3.6472	3.67665	3.92331	2.10174	4.06521	3.83019	3.87002	3.70264	3.8346	3.63225	3.96929	3.99482	4.03904	3.57979	3.80462	3.70264	2.89173	2.63225	3.35472	3.15128	3.07178	3.34275	2.88331	3.17729	3.58495	2.74328	2.78426	3.48025	2.92598	3.37591	3.24759	3.52207	3.01286	3.33269	2.90909	3.21722	3.60953	4.14507	4.14683	2.89529	3.21722	3.89529	3.63225	3.53914	3.38071	3.82129	3.89529	2.21722	4.57979	3.67665	1.89529	1.63225	1.89529	3.53914	1.89529	3.21722	3.86929	2.99482	3.63225	4.34275	3.63225	4.21722	3.63225	3.48025	3.21722	2.89529	2.63225	1.89529	3.63225	3.95418	2.21722	3.53539	3.16991	3.60175	3.34275	3.24321	3.00309	3.69784	2.58495	3.21722	3.29122	2.63225	3.7301	3.36922	3.89529	3.21722	3.56514	1.89529	4.33269	2.63225	3.69365	3.60424	3.63225	3.06521	4.21722	2.63225	3.63225	3.04729	3.11768	3.63225	3.99482	5.21722	3.21722	3.63225	3.99482	3.99482	3.63225	3.40986	3.21722	2.63225	3.63225	3.21722	4.46639	4.50374	4.48786	4.97996	3.21722	4.21722	2.80218	3.63225	3.26302	2.53914	3.73179	3.40986	1.89529	2.85465	2.63225	3.54979	4.14683	3.84171	3.71582	2.99482	3.87433	3.59573	3.07766	3.13921	3.4481	1.8387	3.37163	3.38714	3.56271	3.54736	3.59831	3.27166	2.94775	2.75778	3.25621	3.80218	3.07971	3.57336	2.14683	3.50672	3.83475	3.64606	3.71026	3.78837	3.95418	3.57676	3.57739	3.55425	3.31675	4.29968	3.50672	3.73179	3.63225	3.63225	2.89529	3.29122	4.00911	4.27611	4.0901	3.21722	3.98801	3.63225	3.67115	3.73917	3.76318	3.98527	3.85255	3.456	3.46998	3.60054	3.46514	3.15308	4.07461	3.21722	4.17189	2.89529	3.67665	3.56514	3.63225	4.07971	3.63225	1.89529	3.48025	4.80218	3.48025	3.99482	4.02457	3.63225	3.31032	2.21722	3.63225	3.63225	2.63225	2.89529	3.63225	2.40986	2.63225	4.21722	4.21722	2.21722	2.04729	3.07971	2.89529	3.43961	3.11768	2.75778	1.99482	2.89529	3.80218	4.63225	3.75778	3.07971	3.99482
MRPL32	3.80218	3.53914	2.21722	4.21722	3.95418	3.95418	4.21722	3.99482	3.80218	3.99482	3.63225	4.21722	4.48025	3.80218	4.73179	3.21722	4.21722	3.73179	3.85465	3.53914	3.99482	2.48025	3.89529	3.63225	1.63225	4.21722	4.28593	4.10174	3.63225	3.85465	4.14683	4.42667	3.91605	3.75155	3.82129	3.69365	4.15709	4.29522	3.88707	4.2876	4.35808	3.82129	3.96724	4.29968	4.39779	4.40986	3.82929	4.49285	4.03625	3.80218	3.97803	3.53914	4.11918	4.51678	3.97164	3.12975	4.05628	4.41885	4.0887	3.71026	4.13921	4.40986	4.18084	3.99482	4.12654	4.48025	4.4467	4.21722	4.35472	4.42036	4.47033	4.84525	4.48818	4.34721	4.73875	4.66082	4.33269	4.39779	4.33627	4.11288	4.27734	3.58918	4.53369	3.53914	3.8387	4.1103	4.42667	3.90406	3.52534	4.48025	3.95418	4.48025	3.14683	4.80218	4.12795	4.61775	4.21722	5.38714	4.86929	3.53914	5.06521	3.63225	4.21722	4.02457	4.70264	3.80218	4.1103	4.99482	5.04729	4.07971	4.63225	4.21722	4.09168	3.89529	5.53914	2.89529	3.63225	4.21722	4.63225	3.21722	3.80218	4.67587	4.35048	4.57844	4.07971	4.24321	4.21722	4.25038	4.47247	4.53914	4.49285	5.09168	4.50672	3.85465	4.48025	2.21722	3.07971	4.89529	4.80218	4.21722	4.44854	3.7647	4.31032	4.70264	3.40986	3.63225	4.80218	3.95418	4.76976	3.21722	3.57979	3.21722	4.80218	3.63225	2.99482	2.40986	3.63225	3.73179	3.95418	2.63225	4.95418	3.21722	4.06784	4.07971	3.91236	4.00072	4.21722	5.02457	4.38714	4.11768	4.07037	4.86107	4.21722	4.40986	4.70264	4.80218	4.01076	4.63225	4.12258	4.15581	4.1905	3.57979	4.1986	3.98275	4.21722	4.09857	4.46828	4.37476	4.38244	4.74078	4.33139	4.08793	4.44916	4.16063	3.99838	3.34275	4.25621	4.21722	4.3021	4.2738	4.07283	3.74773	4.36724	4.00863	4.04729	3.92082	4.02818	4.44349	4.19552	4.29122	4.49732	3.71471	4.52842	4.04213	4.34846	4.26028	4.16831	4.29122	4.15113	3.21722	4.30978	4.0752	4.2965	4.21722	4.43629	4.57567	4.11252	4.35342	4.24622	3.89529	4.33505	3.39409	4.42667	3.86358	4.25077	4.32413	4.46279	4.21722	4.26161	4.61576	4.13475	4.45822	3.80218	4.70264	2.89529	4.21722	4.48025	4.57979	2.21722	4.63225	4.48025	4.21722	3.63225	4.21722	4.63225	4.48025	3.95418	4.57979	3.63225	3.21722	4.21722	3.63225	4.04729	3.92771	3.70264	4.95418	4.39779	3.45822	4.21722	4.21722	4.21722	4.21722	4.34275	3.92771	4.40986
FRMD8	2.21722	4.21722	3.21722	4.21722	4.95418	4.63225	2.89529	3.73179	4.02457	2.99482	3.63225	2.63225	4.70264	4.80218	3.73179	3.21722	4.21722	3.99482	4.21722	3.53914	2.99482	4.06521	1.89529	4.43961	3.63225	1.40986	3.85966	3.21722	3.58645	3.50672	3.77909	3.60953	3.35662	3.75155	3.61775	3.60054	3.5567	3.85465	2.75778	3.35472	3.57567	2.38071	2.92771	1.71471	2.99838	3.40986	3.13268	3.87618	3.10759	3.67665	3.35107	3.21722	3.31886	3.6867	3.30246	3.12975	3.18479	3.70264	3.47203	2.92176	3.19168	3.40986	3.1245	3.73179	3.16502	1.89529	3.51766	3.21722	3.21722	3.63967	3.48682	3.75778	3.82191	3.81997	3.43294	3.52756	3.71026	4.01076	3.90688	3.54584	3.66263	3.29968	4.07426	3.21722	4.05593	3.93342	3.12411	3.10759	2.8249	2.89529	2.21722	2.89529	3.28433	3.53914	2.74328	3.66082	2.89529	4.21722	2.40986	3.53914	2.89529	4.21722	4.48025	3.80218	3.89529	2.21722	3.57979	3.40986	3.63225	3.56514	4.36922	3.95418	4.09168	3.48025	3.21722	3.48025	4.21722	3.89529	2.63225	3.95418	2.21722	3.42173	3.72245	3.60175	3.75778	2.68378	4.08715	4.1485	3.58495	3.80218	4.36161	2.63225	3.59378	4.04729	3.48025	3.21722	3.92771	3.48025	3.43961	3.21722	3.50101	2.10174	3.11768	3.70264	0.40986	3.43961	2.21722	3.50672	2.89529	3.95418	3.40986	3.21722	3.21722	2.63225	3.73179	4.21722	3.63225	4.57979	3.63225	2.63225	2.63225	3.21722	3.26376	3.10356	3.2623	3.28648	3.63225	3.80218	3.53914	2.31032	3.72245	2.21722	2.99482	4.40986	3.48025	2.85465	3.48025	2.78426	3.23994	3.33269	2.84135	0.40986	3.39124	2.48025	3.30648	3.21722	3.46828	3.42367	3.14924	3.30468	3.80782	2.99482	3.76823	3.32413	3.04729	2.75778	3.21722	3.21722	3.17282	2.57336	3.40986	3.50672	3.15667	3.64606	3.26968	3.21722	2.93891	3.65922	3.23859	3.55425	3.73179	3.45168	3.74773	3.99482	3.91236	3.56514	3.76976	2.77664	3.52617	3.80218	3.36574	3.80218	3.24146	3.40986	3.10637	2.8387	3.48025	3.11359	3.76007	3.24578	3.56952	3.01558	3.14005	3.60054	3.05575	2.97621	3.28973	2.31032	3.60953	4.07971	3.74773	3.34275	4.43961	4.21722	4.21722	1.21722	3.89529	4.86929	1.21722	3.63225	4.31032	2.21722	2.63225	2.63225	2.63225	2.89529	3.21722	2.99482	1.63225	3.21722	3.21722	2.95418	3.85465	3.56514	3.21722	3.21722	1.89529	3.75778	3.99482	4.48025	3.80218	4.63225	2.75778	3.75778	3.99482
ROPN1L	3.80218	5.12411	3.80218	2.63225	2.63225	4.95418	2.89529	4.21722	2.80218	4.73179	1.63225	2.63225	5.06521	3.21722	4.86929	4.21722	4.21722	5.16475	3.04729	3.53914	5.21722	2.48025	2.89529	4.63225	3.63225	1.40986	2.02959	1.8387	3.38714	3.36922	2.91236	3.02457	3.06289	3.05967	2.89529	3.27862	3.24636	3.36922	2.92771	1.48025	3.45537	3.38071	3.28135	3.29968	2.31032	3.73179	2.08206	1.55425	2.57848	2.67665	2.00149	1.21722	2.26893	2.51678	2.41612	3.29968	2.32527	1.48025	2.24964	2.92176	2.42872	1.40986	2.32669	1.99482	2.26759	0.895287	2.19574	1.63225	3.06521	2.16162	2.02739	2.75778	2.05324	2.13243	2.51095	2.38071	1.92176	2.31032	1.48541	2.11288	1.83255	1.71471	2.65922	1.95418	1.32413	2.57979	1.80218	1.18159	1.8249	3.48025	4.53914	4.70264	2.14683	2.21722	2.2738	2.57336	2.89529	2.21722	1.40986	4.30468	2.89529	1.63225	3.89529	3.80218	1.89529	2.21722	1.99482	2.40986	1.04729	3.07971	3.04729	3.36922	3.09168	5.06521	3.21722	2.89529	2.63225	3.89529	4.21722	2.63225	2.21722	2.53539	2.72245	2.24709	2.56514	2.1363	2.52916	5.07635	4.90688	3.21722	4.87618	3.21722	2.08476	2.63225	2.89529	2.21722	3.34275	2.89529	2.95418	2.63225	3.27862	3.10174	1.31032	3.35472	1.99482	2.21722	2.95418	3.36922	3.76976	2.63225	3.73179	3.21722	3.21722	2.63225	2.40986	4.21722	4.21722	4.99482	1.63225	2.63225	4.21722	3.21722	2.37394	2.07971	2.48786	2.28648	3.21722	3.21722	3.21722	4.01076	2.26302	1.80218	2.99482	3.40986	1.89529	4.04729	2.63225	2.63225	3.09792	1.63225	1.97259	0.40986	2.54652	3.06521	2.03186	3.05675	2.50781	2.6867	2.82414	2.80218	2.71471	2.78837	2.54584	2.97621	1.72536	3.07971	2.61235	2.95418	2.87326	4.38071	3.40986	2.36922	4.59725	2.90909	2.92176	2.48025	2.38433	2.18973	2.39905	4.64171	2.73179	2.12975	4.46233	3.08793	2.14683	4.38227	2.31032	1.55425	1.85157	2.80218	1.74907	1.53914	1.794	2.40986	2.25837	2.25374	1.96568	1.95132	2.22452	1.82129	1.46998	3.27862	1.95418	1.69365	2.45168	2.32413	1.70477	2.63225	2.67665	2.92771	1.63225	3.92771	2.21722	2.89529	2.89529	3.53914	1.89529	4.57979	3.21722	2.63225	3.48025	4.80218	2.63225	2.63225	4.63225	2.89529	3.21722	3.99482	2.63225	4.21722	3.21722	1.63225	2.04729	1.75778	3.48025	3.95418	2.63225	4.51267	3.57979	3.48025	4.53914	2.63225	3.92771	3.92771	1.40986
KLF16	2.21722	4.21722	3.80218	5.21722	4.43961	3.21722	3.48025	3.21722	3.53914	3.73179	3.21722	3.63225	3.48025	3.21722	3.99482	4.21722	4.21722	3.40986	4.04729	4.21722	2.40986	3.48025	4.21722	3.21722	3.63225	2.99482	4.06912	4.27166	4.36017	4.36922	4.1103	3.86107	4.55163	4.4467	4.35472	3.86358	4.6469	4.57085	4.66467	4.14321	4.39124	4.15832	4.07971	3.93711	3.40719	4.1103	3.70097	2.77664	3.26339	3.46514	3.33269	4.12411	3.17447	3.32413	3.45919	3.45168	3.1004	3.21722	3.3577	3.46233	3.33852	4.40986	3.37042	3.40986	3.2956	3.21722	2.63934	3.43961	2.89529	3.13037	3.41971	3.75778	3.05324	3.2905	3.121	2.74328	3.41652	3.76976	3.43294	3.31451	3.46998	3.65331	2.81122	3.33269	2.90909	3.40986	3.9721	3.31909	3.91236	3.48025	3.95418	1.89529	3.52534	3.80218	3.82129	3.57336	4.21722	4.21722	4.57979	4.30468	4.21722	3.63225	2.89529	4.53914	3.89529	3.80218	4.21722	2.99482	2.63225	4.56514	4.36922	3.50672	4.15581	3.48025	3.21722	3.48025	3.63225	4.48025	3.63225	3.63225	4.21722	3.76712	3.65534	3.79208	3.21722	4.05057	4.24188	4.1485	3.90688	5.53914	4.36161	4.21722	3.81059	3.04729	3.89529	3.80218	3.75778	1.89529	3.63225	4.63225	3.86358	4.10174	3.11768	3.48025	4.21722	3.63225	4.53914	4.63225	4.11768	3.95418	4.31675	3.21722	5.21722	2.63225	4.40986	4.21722	3.63225	3.73179	3.21722	2.63225	2.63225	4.21722	3.72942	3.78753	3.6662	3.84107	3.21722	2.21722	4.02457	2.63225	4.21722	4.12411	3.73179	3.99482	2.89529	4.04729	4.01076	3.54979	3.3274	3.21722	3.35592	3.73179	3.27166	2.21722	3.70702	4.01368	3.80615	3.8387	3.63828	3.60953	3.48025	3.25786	3.49139	2.90909	3.66396	4.21722	3.74164	3.80218	3.3021	3.57336	3.14683	4.00149	3.72783	3.90909	3.92176	3.1754	3.31506	3.7747	3.39905	3.49285	3.40986	3.29968	3.88859	4.61149	3.91236	3.56514	4.11768	4.55425	3.43653	2.95418	3.38133	3.38714	3.43611	3.14683	3.09632	3.63225	3.24578	3.46589	3.18013	3.59573	3.46998	3.60054	3.14005	3.86358	3.64071	3.8387	3.47528	3.11768	4.17141	4.34275	4.43961	4.07971	4.88018	5.21722	4.21722	4.02457	3.89529	4.21722	4.80218	3.63225	3.95418	3.80218	2.63225	4.95418	4.63225	4.70264	3.63225	3.40986	4.95418	4.21722	4.21722	2.63225	4.04729	3.92771	4.35472	4.43961	3.76976	3.34275	3.40986	4.21722	2.21722	3.63225	3.75778	4.84525	5.1103
TMEM120A	2.21722	3.80218	2.21722	2.63225	1.63225	3.63225	2.89529	2.40986	2.80218	3.40986	2.63225	4.95418	3.48025	3.80218	2.40986	3.21722	4.21722	3.21722	3.04729	3.53914	3.40986	2.89529	1.89529	3.63225	3.63225	2.99482	3.31909	3.42367	3.49023	2.63225	3.52534	3.21722	3.75255	3.16659	3.43134	3.01558	3.5567	3.04729	3.28135	3.35472	2.73917	3.15832	2.84525	2.71471	3.63225	2.73179	3.98895	2.77664	3.46453	3.02457	3.11338	3.91765	3.45903	2.10174	3.94158	4.03664	3.93482	3.35472	3.79121	3.04729	3.74188	3.40986	3.56171	2.73179	3.61753	3.48025	4.09877	3.80218	3.06521	4.31774	3.51924	3.92771	3.67339	4.03425	4.04438	4.5041	3.90527	3.48025	4.52355	3.92023	4.12206	3.03664	4.48929	3.88018	4.42367	2.86929	2.91765	3.02959	2.99482	1.89529	2.95418	4.48025	2.40986	3.21722	3.21722	3.2738	2.89529	2.21722	2.40986	2.53914	2.89529	2.63225	2.89529	3.21722	3.48025	2.21722	3.40986	2.40986	2.63225	2.75778	1.04729	3.04729	2.95418	3.48025	3.21722	3.48025	2.63225	1.89529	2.63225	3.21722	2.21722	2.39789	2.58495	2.24709	2.07971	1.89529	2.81867	3.11288	2.72245	4.21722	1.96929	3.95418	2.41407	2.63225	1.89529	3.21722	2.75778	2.89529	2.63225	3.21722	3.27862	2.51678	3.11768	2.70264	1.99482	2.21722	2.63225	1.04729	2.89529	2.63225	1.99482	3.21722	3.21722	2.63225	1.40986	3.40986	2.63225	2.40986	1.63225	2.63225	3.63225	3.21722	3.16912	3.40164	3.09792	2.74591	3.21722	2.21722	2.21722	2.89529	2.72245	3.38714	2.40986	3.40986	1.89529	3.04729	3.11768	2.04729	3.19413	3.49023	3.51512	2.40986	2.90909	2.48025	2.83255	2.96929	2.38581	3.10174	2.44563	1.80218	2.56271	2.89529	3.0004	2.60424	3.22786	3.34275	3.11485	2.95418	2.81668	1.89529	3.14683	2.50672	2.67125	2.60424	2.92176	2.89529	3.33852	3.39619	3.19552	3.36161	0.994823	3.71471	2.46233	2.25786	1.8249	2.34275	2.89529	3.87618	3.05802	2.80218	3.36574	3.02457	3.159	3.28433	3.37939	2.10174	4.11252	3.74883	3.37652	2.57336	3.75009	1.69365	3.80218	3.27862	3.29968	3.10174	3.6617	2.63225	3.30468	2.75778	4.04729	2.34275	3.21722	4.21722	3.89529	4.21722	3.48025	2.40986	3.80218	4.63225	3.48025	2.21722	2.63225	2.63225	4.21722	1.89529	1.63225	2.40986	2.63225	4.80218	3.21722	2.63225	3.63225	3.56514	2.48025	2.21722	2.31032	2.92771	3.57979	3.48025	2.21722	2.63225	2.34275	3.75778	2.40986
AGAP3	3.21722	2.80218	2.21722	2.63225	2.63225	3.21722	3.89529	3.40986	3.53914	4.21722	5.21722	4.63225	3.89529	4.21722	2.99482	3.21722	4.21722	4.49732	4.21722	4.53914	2.99482	3.70264	4.21722	3.95418	4.43961	4.57979	4.06912	4.42367	3.63225	3.95418	3.91236	4.12411	4.06289	4.11412	4.30128	3.50101	4.5094	4.13475	4.31237	4.35472	4.17974	3.74328	4.53914	3.71471	3.8269	4.21722	4.02959	3.29122	4.21134	4.02457	4.18684	4.12411	3.85389	2.8387	4.03706	4.29968	4.25674	4.41885	3.9866	4.36922	3.89212	3.40986	4.04579	4.1103	3.91709	4.35472	4.33978	3.21722	3.89529	4.42036	4.33117	3.75778	4.54628	4.67892	4.121	4.40625	4.00149	4.11768	4.64384	3.87841	4.61682	3.93711	4.39619	4.21722	4.7066	4.40986	4.60953	4.74231	4.77909	4.70264	2.63225	4.48025	4.07283	4.67665	4.2738	4.38071	3.48025	3.80218	2.40986	4.02457	3.48025	2.63225	3.89529	4.02457	3.48025	4.21722	1.40986	2.99482	3.36922	3.34275	4.21722	3.74773	4.63225	3.89529	3.21722	5.06521	4.21722	3.89529	2.63225	3.21722	3.80218	4.29835	3.84798	4.28213	3.45822	4.10828	4.48852	4.03888	4.35048	3.80218	4.49285	3.21722	4.45041	3.63225	3.89529	4.53914	3.75778	3.48025	4.43961	3.95418	4.15308	4.16063	4.21722	4.06521	4.40986	3.63225	3.88018	4.04729	4.21722	3.63225	4.49732	3.21722	3.21722	4.21722	2.40986	2.40986	3.63225	3.40986	3.21722	4.21722	4.95418	3.21722	4.72111	5.26558	4.83239	4.87893	3.95418	3.80218	4.02457	4.39779	3.07037	4.02457	2.99482	2.99482	5.21722	3.74773	2.31032	4.10618	3.99482	4.46514	4.03399	3.99482	4.47097	3.98275	4.24759	3.92348	4.32072	4.37476	4.3107	3.9721	4.31562	4.13233	4.18327	4.2447	4.53272	4.34275	4.42827	4.43961	4.3021	4.2738	3.91236	3.90527	3.88537	3.8387	4.10618	4.40986	4.35011	4.65922	4.79498	3.96929	4.16475	3.83019	3.78426	3.99482	3.91236	3.92771	4.11768	4.29122	4.64298	4.27611	4.9507	4.0752	4.67442	4.14683	4.36271	4.14127	4.43134	4.30047	4.10296	4.15832	3.91055	3.94158	4.21722	4.39409	4.56271	4.04034	4.99234	4.11768	3.74078	3.84525	4.57085	3.07971	3.80218	4.21722	4.21722	4.38714	1.89529	2.40986	4.38714	4.95418	3.55825	2.21722	4.21722	3.63225	3.63225	3.89529	3.21722	4.21722	2.63225	5.21722	3.21722	3.43961	3.04729	4.07971	4.35472	4.21722	3.31032	4.00571	4.40986	4.70264	3.21722	2.63225	2.75778	3.75778	4.21722
KCTD10	2.21722	2.21722	2.21722	4.21722	4.43961	3.95418	1.89529	2.73179	2.21722	2.40986	3.21722	2.63225	1.89529	2.21722	2.40986	5.21722	4.21722	3.40986	3.04729	3.21722	1.40986	3.48025	4.21722	3.63225	3.95418	1.40986	3.50352	4.6867	3.71972	3.74773	3.99482	4.21722	3.43062	3.68116	3.74328	4.21722	3.40986	4.36922	4.00571	3.80218	3.10174	4.09692	3.34275	3.83019	3.53272	4.21722	3.40398	4.42872	3.41425	2.38714	3.33269	2.80218	3.31394	3.97621	3.16614	3.45168	3.48025	3.70264	3.47203	4.26968	3.38433	3.40986	3.54273	4.31675	3.50205	3.48025	3.12173	2.95418	3.89529	3.33612	2.88537	3.92771	3.34275	3.29729	3.30741	2.82129	3.10618	3.89529	3.23265	3.96088	3.46998	3.77361	3.53369	4.02457	3.1892	3.49732	2.80218	3.02959	2.40986	1.89529	2.21722	1.89529	2.63225	3.53914	2.2738	2.74328	1.89529	2.21722	1.40986	2.80218	1.89529	3.21722	1.89529	2.21722	1.89529	3.21722	4.1103	3.99482	2.04729	4.07971	3.63225	3.50672	3.63225	3.48025	3.21722	1.89529	3.63225	1.89529	2.63225	3.21722	3.21722	3.1775	2.72245	3.38244	3.34275	3.29384	3.85109	3.18327	3.35048	4.53914	2.55425	4.43961	3.00882	3.63225	1.89529	4.21722	3.56514	2.89529	3.21722	3.63225	2.69365	3.21722	1.89529	3.06521	3.86929	2.95418	4.02457	3.36922	4.11768	3.21722	3.40986	3.21722	3.21722	2.63225	2.40986	3.40986	2.63225	2.40986	2.63225	2.63225	3.63225	3.21722	2.9589	3.45822	3.23994	3.21722	3.63225	4.53914	3.53914	2.89529	3.16991	1.80218	1.40986	3.73179	1.89529	2.36922	2.31032	3.36922	3.04729	2.53914	2.84135	3.86929	2.60424	3.21722	2.93564	3.82727	2.88331	2.6867	3.01679	2.80218	3.05575	3.73179	3.31451	3.37476	2.84084	3.75778	3.15667	3.21722	2.69638	2.74328	3.28433	3.69115	2.83475	3.32413	3.85465	3.08793	3.49285	3.24418	3.39905	2.96929	2.73179	2.71471	2.36922	2.67289	2.14683	3.34275	3.01076	3.29122	3.34095	3.21722	3.14596	3.80218	3.22534	4.8249	3.39588	3.6867	3.06521	2.98527	3.04637	3.89529	2.98455	2.50101	3.30468	3.50101	3.20014	4.16063	3.45019	3.31032	3.12411	3.34275	3.85465	2.34275	3.43961	4.21722	3.89529	1.21722	1.89529	1.40986	3.53914	4.95418	3.31032	3.80218	2.63225	2.63225	2.63225	2.89529	3.63225	3.73179	1.63225	3.21722	3.21722	3.43961	3.36922	3.92771	2.48025	3.95418	3.76976	3.56514	3.40986	1.89529	4.21722	4.21722	3.07971	2.34275	2.99482
EIF4H	4.80218	5.46514	4.21722	4.95418	3.95418	2.63225	5.48025	4.80218	5.02457	4.99482	4.95418	4.95418	4.21722	4.53914	4.99482	4.80218	5.21722	4.57979	5.21722	4.67665	3.99482	5.14321	5.48025	3.95418	5.33269	3.99482	4.76655	4.37476	4.30468	4.80218	4.57979	4.21722	4.61649	4.64464	4.91321	4.82294	4.62487	4.04729	4.21722	3.59573	4.78979	4.61775	4.78015	3.83019	5.43042	4.31675	5.59663	4.92348	5.5762	4.67665	5.59804	4.67665	5.3468	4.6867	5.66864	5.21722	5.62169	4.93968	5.50933	4.59161	5.5692	4.57979	5.5851	4.57979	5.77756	4.70264	5.89395	5.84171	5.51	6.07673	5.77558	4.56514	5.62927	5.72119	5.26302	5.93091	5.33269	4.95418	6.0832	5.77964	5.68499	5.15212	5.9569	5.21722	5.83419	5.13778	5.09986	5.64102	5.63225	4.21722	4.21722	4.48025	4.86929	4.80218	4.40625	4.82129	4.21722	4.21722	4.40986	3.38714	3.89529	4.21722	4.70264	4.21722	4.70264	2.21722	3.86929	4.57979	3.63225	4.07971	5.13475	4.69115	4.95418	3.89529	4.21722	4.89529	4.21722	4.21722	2.63225	4.21722	4.53914	4.64582	4.3923	4.68704	4.21722	4.77571	4.58805	4.72169	4.47247	4.80218	4.05675	3.95418	5.01853	4.63225	3.48025	5.02457	4.34275	4.21722	4.43961	3.95418	3.94158	4.37476	2.89529	4.06521	4.40986	3.63225	4.21722	3.36922	3.89529	2.63225	4.1103	4.80218	3.21722	4.21722	2.99482	4.21722	3.63225	3.99482	3.95418	2.63225	2.63225	3.21722	5.09383	5.24964	4.84727	5.4413	4.80218	4.80218	5.38714	3.89529	4.47247	3.80218	3.73179	4.99482	5.06521	4.04729	4.48025	4.16277	5.08543	4.88018	5.07108	4.1103	5.1892	3.98275	4.1757	4.39555	4.36444	3.7647	4.53067	4.42667	4.33139	4.44548	4.23389	4.49406	4.34985	3.07971	4.24656	4.88018	4.61576	4.21722	4.73179	4.60188	4.31279	4.00863	4.32031	4.93342	5.13921	5.39619	5.24916	4.49285	4.36406	4.21722	4.50672	4.5142	4.52534	4.3021	4.39779	4.21722	4.90601	4.76154	5.23878	5.02457	4.5244	4.63225	5.20557	5.27166	5.08906	5.03474	5.0546	4.84015	4.91055	4.33751	5.22471	4.90311	4.64071	4.6867	5.03515	4.48025	5.3465	4.92771	4.57085	5.21722	5.15581	4.70264	5.06521	5.67665	4.21722	4.86929	5.12411	4.63225	4.48025	3.80218	4.95418	3.63225	5.63225	1.89529	3.63225	4.57979	3.21722	3.21722	4.21722	4.80218	4.85465	5.40164	4.98275	4.21722	4.76976	3.92771	4.93342	4.21722	4.80218	5.43961	4.07971	4.66467	4.73179
TMEM245	3.21722	4.02457	3.21722	2.63225	4.21722	2.63225	4.48025	3.86929	4.21722	3.40986	2.63225	3.63225	3.48025	3.80218	3.99482	3.21722	4.21722	3.73179	3.36922	3.53914	2.99482	4.06521	4.21722	4.21722	3.95418	2.99482	3.44463	2.6867	2.88018	2.36922	2.91236	3.53914	3.27862	2.81867	3.61775	3.39409	3.30295	2.36922	3.61576	3.06521	3.32413	3.03279	3.45822	2.71471	2.63225	3.40986	3.34079	3.66973	3.16952	2.38714	3.33269	3.38714	2.97716	3.10174	3.13991	3.12975	3.21722	2.70264	3.28135	2.46233	3.45041	2.40986	3.14982	2.73179	3.33663	3.21722	3.32006	3.80218	2.48025	3.30846	3.15667	3.34275	3.40688	3.235	3.43294	3.32825	3.34497	1.89529	3.32191	3.43481	3.79191	3.58918	3.34728	3.43961	3.2447	3.73179	3.12411	2.85966	2.63225	1.89529	2.63225	3.48025	3.40986	3.53914	3.2738	3.03279	3.89529	3.21722	3.99482	2.53914	3.48025	3.63225	2.89529	3.80218	1.89529	2.21722	3.21722	2.40986	2.04729	2.75778	2.63225	2.04729	3.71972	1.89529	3.21722	3.48025	2.63225	2.89529	2.63225	3.21722	3.21722	2.37364	2.07037	2.42487	2.56514	2.75778	2.68116	2.69784	2.58495	3.80218	2.96929	3.63225	2.52728	2.04729	1.89529	2.21722	2.34275	2.89529	3.63225	1.63225	3.01558	3.42367	3.63225	3.06521	2.73179	2.63225	2.21722	2.63225	3.31032	4.21722	3.40986	3.21722	3.21722	2.63225	3.40986	2.99482	2.63225	1.40986	1.63225	3.63225	2.63225	3.21722	2.90119	3.00571	3.21722	2.53441	4.21722	2.21722	2.80218	2.89529	3.16991	2.80218	3.40986	3.40986	4.48025	3.21722	3.76976	2.78426	2.88379	2.43961	3.25639	3.57979	2.60424	2.48025	3.10003	2.96929	3.05324	3.8387	3.13653	3.21722	3.42253	3.73179	3.57231	3.7647	3.1404	3.56514	2.95813	3.43961	3.59909	3.38071	2.8249	3.21722	3.02739	3.10174	2.26968	2.89529	2.96929	2.94873	3.05802	3.36161	3.40986	2.45168	3.63225	3.1754	2.8249	3.56514	2.89529	2.55425	3.17349	3.09168	3.47153	3.80218	3.0164	3.8249	3.27629	2.93181	3.03279	2.95132	3.23902	3.48025	3.56952	3.01558	2.74078	3.27862	2.85222	4.42367	3.76705	3.48025	3.46514	2.56514	3.85465	3.92771	2.95418	4.48025	3.89529	4.21722	3.48025	4.21722	3.53914	2.63225	3.63225	2.21722	4.21722	2.63225	2.63225	2.89529	2.63225	3.73179	2.63225	3.21722	4.21722	3.80218	3.63225	3.34275	3.48025	3.80218	3.31032	3.07971	3.21722	3.89529	3.21722	3.63225	0.757784	4.21722	2.40986
MRPS24	3.21722	2.21722	4.21722	2.63225	3.63225	2.63225	3.48025	3.99482	3.80218	3.40986	3.21722	2.63225	3.48025	3.21722	4.73179	4.21722	4.21722	3.86929	2.63225	3.53914	3.40986	3.70264	1.89529	3.21722	3.63225	4.40986	3.61455	3.8387	3.88018	3.36922	3.46875	3.80218	3.43062	2.81867	3.74328	3.60054	3.68997	2.85465	3.84525	3.59573	3.57567	3.15832	3.51267	3.45168	3.78426	4.49732	3.91856	3.13921	3.82929	3.9721	3.6472	2.80218	3.54545	2.10174	3.87157	3.29968	3.89027	3.48025	3.72357	3.26968	3.55425	3.99482	3.54273	2.99482	3.75503	1.89529	4.45877	4.88018	3.35472	4.59839	4.6421	3.92771	4.58375	4.49627	4.5668	4.82129	4.61207	3.11768	4.47247	4.21722	4.81237	3.77361	4.67912	3.71972	4.7066	4.16475	4.12411	3.81386	3.8249	3.89529	2.95418	3.89529	3.14683	4.02457	3.03279	3.78281	2.89529	3.21722	3.73179	4.12411	1.89529	3.95418	2.89529	1.21722	1.89529	3.21722	3.57979	2.40986	3.63225	3.56514	2.04729	3.36922	3.63225	2.89529	4.80218	1.89529	2.63225	2.89529	2.63225	1.63225	2.21722	3.33649	3.43294	3.24709	2.92771	2.95942	3.35923	3.69784	2.84798	2.21722	2.96929	2.63225	3.59378	3.63225	2.89529	2.21722	3.75778	3.48025	2.21722	1.63225	2.86358	2.6867	2.63225	3.21722	3.57979	1.63225	3.43961	3.21722	3.11768	4.21722	3.21722	3.21722	3.21722	2.63225	3.40986	3.40986	2.63225	1.40986	2.63225	2.63225	2.63225	3.21722	3.57188	3.45822	3.52534	3.55326	2.63225	3.80218	3.80218	3.11768	2.96346	2.80218	2.99482	3.40986	3.48025	2.04729	3.31032	2.78426	3.09792	3.38714	3.37977	2.73179	3.39124	3.21722	3.32559	3.05675	3.36444	3.32413	3.53552	3.12411	3.33139	3.25786	3.18327	3.27166	3.31032	3.07971	3.41971	2.21722	3.42075	3.15832	3.28433	3.04729	3.34932	3.37476	3.46233	3.33586	3.21722	3.34728	3.19552	3.36161	3.80218	3.45168	3.63225	2.54736	3.73179	3.75778	3.01076	3.13921	4.39905	2.80218	4.30978	2.80218	3.99754	2.99482	4.32446	3.51678	4.06521	4.21722	4.1148	3.12795	3.79191	3.50101	4.20968	3.50101	3.73856	3.10174	4.3038	2.31032	3.46514	3.21722	3.21722	2.75778	3.43961	1.89529	2.89529	4.21722	3.48025	3.99482	2.80218	2.63225	4.01076	2.21722	3.63225	3.63225	3.63225	3.89529	4.43961	2.99482	1.63225	4.21722	3.21722	4.21722	3.04729	3.34275	2.89529	3.63225	3.63225	2.92771	3.86929	2.89529	2.21722	4.21722	4.75778	3.07971	4.21722
STK40	2.21722	3.21722	3.80218	3.63225	1.63225	3.63225	3.89529	3.99482	3.80218	2.99482	3.95418	4.21722	2.89529	3.21722	4.57979	3.21722	4.21722	3.99482	2.04729	3.21722	2.99482	1.89529	1.89529	1.63225	3.21722	2.99482	3.5601	3.32413	3.95418	3.63225	3.46875	4.02457	3.69365	3.68116	3.61775	3.60054	3.12607	3.21722	3.34275	3.70264	3.8387	3.2738	3.71198	4.03664	3.54979	4.21722	3.50352	3.29122	3.91133	3.67665	3.42233	3.53914	3.57451	2.8387	3.70264	2.45168	3.65017	3.89529	3.5522	3.36922	3.53407	4.21722	3.78814	2.99482	3.7141	3.89529	3.3463	2.21722	4.14321	3.5715	2.67125	3.75778	3.07971	3.52836	3.72245	3.61775	3.32031	3.89529	3.32191	3.59831	3.52061	4.03664	3.7747	4.15581	3.80218	4.36406	3.74078	3.66702	4.46875	4.21722	3.63225	3.48025	3.40986	3.53914	3.38071	3.57336	3.48025	3.80218	3.40986	3.38714	1.89529	2.63225	3.48025	2.80218	4.21722	3.21722	4.31675	3.73179	4.36922	3.92771	5.29522	4.50672	4.80218	3.48025	3.21722	4.21722	4.63225	2.89529	4.21722	4.21722	2.21722	3.51336	2.84798	3.36074	4.45822	4.24321	4.03166	4.21722	4.16991	4.53914	4.29122	1.63225	3.29122	3.85465	3.89529	3.80218	4.21722	4.48025	4.09168	3.21722	3.01558	3.97621	2.63225	3.80218	3.86929	3.95418	4.38714	3.95418	4.11768	3.63225	3.21722	3.21722	4.21722	3.63225	4.21722	2.40986	2.63225	2.99482	4.43961	2.63225	3.63225	4.21722	3.53441	3.53037	3.40986	3.64403	4.43961	3.80218	2.80218	3.48025	3.65534	3.02457	3.99482	4.21722	1.89529	3.21722	3.48025	4.16277	3.3274	3.15581	3.59878	3.73179	3.51678	3.59573	3.84585	3.72418	3.92771	3.7647	4.03059	3.21722	3.56271	3.48025	3.67359	3.56117	3.1404	4.07971	3.45366	3.95418	4.28135	4.03279	2.40986	3.36922	3.19732	3.51678	3.36922	3.94591	3.61314	4.104	4.12841	3.36161	3.65779	2.93711	3.04729	3.61149	3.99482	3.34275	3.31032	3.29122	3.99662	2.95418	4.08058	3.53914	3.39347	3.40986	3.73086	3.51678	3.03279	3.6034	2.78499	3.59573	3.12206	3.69365	3.23217	4.21722	3.23409	3.21722	4.20226	3.76976	3.53914	3.92771	3.36922	3.56514	3.43961	4.21722	3.48025	3.21722	4.21722	3.40986	3.80218	3.63225	3.21722	2.21722	2.63225	3.63225	2.63225	2.89529	3.21722	1.40986	1.63225	3.21722	3.21722	3.43961	3.63225	3.56514	3.21722	1.63225	4.01076	3.21722	3.57979	2.89529	4.21722	3.63225	3.75778	3.56514	2.40986
FUCA2	4.21722	3.21722	3.80218	2.63225	3.63225	4.63225	1.89529	2.99482	2.80218	2.99482	3.63225	2.63225	2.89529	2.21722	3.99482	5.21722	4.21722	3.40986	3.04729	3.80218	3.73179	2.89529	4.89529	3.21722	3.63225	2.99482	3.90406	3.90909	3.27611	3.85465	4.03435	3.60953	3.46624	3.16659	3.15832	2.86358	3.60251	3.36922	3.1501	3.48025	2.73917	3.74328	3.40164	3.12975	3.33022	2.99482	3.50352	3.29122	3.41425	3.80218	3.35107	3.38714	3.36711	3.8387	3.34901	2.71471	3.34007	3.70264	3.40164	2.92176	3.40669	4.21722	3.27011	3.40986	3.28166	3.48025	3.2243	2.63225	4.06521	2.9512	2.93428	4.45822	3.27563	2.9549	2.43294	2.82129	2.92176	3.11768	3.07037	3.31451	2.75009	2.83019	3.13315	4.02457	3.27166	2.73179	2.38714	3.10759	2.99482	3.48025	1.63225	1.89529	3.40986	3.53914	2.66082	2.48025	3.48025	3.21722	3.73179	3.53914	1.89529	3.21722	1.89529	3.53914	1.89529	3.80218	3.73179	3.40986	3.63225	2.34275	3.04729	3.85465	3.43961	4.21722	3.21722	1.89529	2.63225	3.48025	2.63225	1.63225	3.21722	2.66092	2.96346	2.83991	3.66467	2.95942	3.16659	2.25038	2.84798	2.21722	3.13921	2.63225	2.77664	2.04729	1.89529	2.21722	1.75778	1.89529	3.63225	2.63225	2.69365	3.42367	3.48025	2.70264	2.99482	1.63225	2.80218	2.85465	3.11768	2.63225	2.40986	3.21722	3.21722	2.63225	2.40986	2.40986	2.63225	3.40986	1.63225	2.63225	2.63225	4.21722	3.24067	2.95418	2.94038	2.57188	1.63225	2.21722	3.21722	2.31032	2.58495	1.80218	3.99482	1.40986	3.89529	2.63225	2.63225	2.78426	2.8249	3.02457	3.33167	1.99482	3.23559	2.89529	3.22741	3.36161	2.72462	3.10174	2.87094	3.21722	3.16538	2.54736	3.37591	2.7647	2.46233	2.75778	2.86028	2.95418	2.92771	3.03279	3.8249	3.36922	2.55095	3.21722	3.26968	3.21722	2.81059	3.57676	3.10532	3.42872	3.73179	2.71471	3.50672	2.99482	1.8249	2.87326	3.11768	3.87618	2.98402	3.09168	2.84218	2.80218	3.19255	2.8249	2.27629	1.93181	2.85876	2.46589	2.42805	2.82129	3.05494	3.01558	2.9721	2.50101	3.36241	3.32413	3.34522	3.63225	3.53914	3.56514	3.36922	3.34275	2.21722	3.89529	3.48025	3.21722	2.89529	3.40986	1.21722	4.21722	3.39779	4.53914	2.63225	2.63225	2.63225	3.89529	3.63225	3.73179	1.63225	3.21722	3.21722	3.43961	3.85465	2.75778	3.70264	2.95418	3.76976	3.56514	3.57979	1.89529	4.21722	2.63225	3.07971	3.34275	1.40986
EIF2A	2.21722	3.21722	3.21722	4.21722	2.63225	4.43961	3.48025	3.57979	4.02457	2.99482	4.43961	2.63225	3.48025	4.21722	3.40986	3.21722	4.21722	2.99482	3.36922	3.21722	3.40986	4.06521	2.89529	2.63225	3.21722	3.73179	3.02959	3.90909	3.15581	2.63225	4.07283	3.30468	3.23797	4.05967	3.43134	3.27862	3.24636	2.63225	3.07971	2.70264	3.45537	2.89529	2.45822	3.12975	3.88187	3.73179	3.98895	3.77664	3.56932	3.60953	3.43961	3.53914	3.81267	3.32413	4.22347	3.45168	4.30656	3.06521	4.01517	3.46233	3.66973	3.40986	3.73059	1.99482	4.02143	3.70264	3.71175	3.95418	4.21722	3.89653	3.78228	3.34275	3.32072	3.6867	3.78658	3.82129	3.61207	4.11768	3.94484	3.79095	3.61682	4.12975	3.73722	3.21722	4.1892	4.21722	2.91765	3.44463	3.28433	2.89529	2.63225	3.48025	3.40986	3.21722	2.57336	3.09692	3.48025	3.80218	2.99482	2.80218	2.89529	1.63225	3.89529	2.80218	1.89529	3.21722	1.40986	3.40986	2.63225	3.07971	3.04729	2.04729	2.21722	3.48025	3.21722	2.89529	3.63225	3.48025	2.63225	1.63225	2.21722	3.07596	3.26302	3.32758	2.75778	2.1363	3.31343	3.18327	2.43294	2.21722	2.77664	3.21722	3.32292	4.50672	2.89529	2.21722	2.34275	1.89529	3.21722	2.63225	2.69365	2.8387	2.31032	3.06521	2.99482	2.21722	1.63225	3.21722	3.48025	1.63225	2.73179	4.21722	4.21722	2.63225	2.40986	2.40986	3.63225	1.40986	3.21722	2.63225	2.63225	3.21722	3.81004	4.07971	3.3274	3.69587	3.21722	2.21722	2.80218	0.310325	2.96346	3.21722	2.99482	2.99482	1.89529	2.63225	3.11768	2.63225	3.52534	3.43961	3.4714	3.57979	3.67328	3.06521	3.4527	3.29122	3.46828	3.6867	3.57374	3.21722	2.89529	3.48025	2.87841	3.32413	3.46233	3.56514	3.23684	3.95418	3.38227	3.57336	2.63225	2.95418	3.07178	3.04034	3.85465	3.67289	3.24231	3.94873	4.21722	3.13921	3.40986	2.71471	3.41652	3.84282	3.52534	2.98018	4.01076	2.55425	3.76584	2.80218	3.41203	3.67665	3.43611	2.14683	3.5585	3.93181	3.21722	3.36636	3.22452	3.24578	3.30648	4.01558	3.3465	3.69365	2.76202	3.32413	3.10916	3.63225	3.74078	3.45822	4.43961	3.56514	3.63225	2.89529	1.89529	4.02457	3.89529	3.40986	3.21722	2.63225	3.95418	3.80218	3.63225	2.63225	2.63225	2.89529	2.63225	2.40986	2.63225	3.21722	3.21722	3.21722	3.04729	3.07971	3.70264	3.21722	4.11768	3.45822	3.73179	3.48025	4.80218	4.21722	3.56514	3.56514	4.21722
TM2D1	2.21722	4.02457	3.21722	2.63225	3.21722	4.43961	4.70264	3.21722	2.21722	4.40986	3.63225	3.63225	3.89529	2.21722	3.73179	3.21722	4.21722	4.21722	3.04729	3.21722	2.40986	2.48025	1.89529	4.43961	3.21722	4.40986	3.94713	3.97621	3.76154	2.85465	3.8249	3.21722	3.43062	3.9442	3.57336	3.01558	3.6469	3.74773	4.07971	3.59573	3.63225	3.48025	3.61576	3.83019	3.63225	2.99482	3.85966	2.96929	3.68409	3.86107	3.50672	4.02457	3.57451	4.10174	3.61965	2.93711	3.61411	3.98275	3.61576	3.54979	3.81059	2.99482	3.59895	3.99482	3.62859	3.21722	3.35923	2.95418	4.06521	3.28027	3.07178	3.07971	2.99879	3.357	3.54842	3.15832	3.32031	3.31032	3.8278	3.37591	3.56952	3.83019	3.39619	3.53914	3.21722	3.65779	3.53914	3.50352	3.8249	2.89529	2.63225	2.89529	2.99482	3.80218	3.38071	2.89529	3.89529	3.21722	2.40986	3.21722	2.89529	2.63225	1.89529	3.53914	3.48025	2.21722	2.99482	2.40986	2.63225	4.66467	3.04729	4.21722	4.02457	1.89529	4.80218	3.48025	2.63225	3.48025	2.63225	2.63225	4.21722	3.14921	2.96346	3.44563	3.45822	3.43586	3.71679	3.43481	3.07037	2.21722	3.42872	3.63225	3.29122	3.36922	1.89529	2.21722	2.75778	1.89529	3.43961	3.95418	3.27862	3.32413	2.89529	3.06521	2.99482	2.21722	2.95418	2.63225	3.63225	3.63225	4.31675	3.21722	3.21722	2.63225	2.99482	3.40986	2.63225	3.40986	3.63225	4.21722	4.21722	3.21722	3.87144	3.78753	3.88379	3.76221	3.63225	2.21722	3.80218	3.11768	3.26302	3.02457	2.99482	2.99482	1.89529	3.04729	3.11768	3.04729	3.23994	3.53914	3.51512	4.49732	3.27166	3.80218	3.34445	3.05675	3.42764	3.6867	3.7342	2.67665	3.91635	3.1754	3.37591	2.90909	3.22786	4.21722	3.41971	2.63225	3.34275	3.15832	2.14683	3.36922	3.51924	3.37476	2.78426	3.33586	3.16568	3.24418	3.50868	3.55425	3.21722	3.93711	3.10618	2.67289	2.99482	2.75778	3.01076	3.66973	3.10532	2.80218	3.30161	3.12411	3.159	3.73179	2.89064	3.17974	3.35472	3.25944	3.0546	3.18807	2.66263	3.69365	2.9898	3.60054	3.05575	2.97621	3.23201	2.31032	3.38714	3.84525	3.74773	3.34275	3.21722	4.48025	2.89529	2.80218	3.48025	3.99482	3.53914	4.63225	3.70264	3.21722	2.63225	4.21722	4.63225	1.89529	1.63225	4.40986	1.63225	3.21722	4.21722	3.43961	3.36922	4.07971	3.89529	3.63225	3.48025	3.66467	4.21722	3.89529	4.80218	4.63225	3.34275	3.75778	2.99482
IFI27L2	4.21722	2.21722	3.21722	2.63225	2.63225	3.63225	4.21722	3.86929	3.80218	3.73179	3.21722	3.63225	2.89529	2.21722	4.73179	4.21722	5.21722	3.57979	3.85465	2.21722	2.99482	1.89529	3.48025	3.21722	2.63225	3.73179	3.25198	3.51678	3.67665	3.95418	3.34846	3.86107	3.10869	4.21722	3.21722	3.86358	3.60251	3.74773	2.34275	4.2876	3.45537	3.38071	3.28135	3.29968	2.69499	4.21722	2.48415	3.66973	2.91856	3.12411	2.25674	4.12411	3.04992	3.97621	2.74676	3.29968	2.79145	3.59573	3.1501	3.54979	2.84376	2.99482	2.87418	3.40986	2.9702	3.70264	3.16659	2.21722	3.59573	2.80052	2.55095	3.92771	2.91306	3.13243	3.121	2.66082	2.78426	3.76976	3.23265	4.03888	3.12206	3.83019	2.65922	4.21722	3.13149	3.65779	2.38714	2.02959	1.40986	1.89529	3.95418	1.89529	2.99482	4.02457	2.15832	2.38071	1.89529	3.80218	2.40986	3.91765	3.48025	2.63225	2.89529	3.80218	3.48025	3.80218	2.99482	2.40986	1.04729	3.07971	3.63225	3.36922	2.95418	1.89529	3.21722	4.21722	2.63225	2.89529	3.63225	3.95418	4.21722	2.53539	3.07037	3.11076	3.45822	2.60578	2.75155	3.59831	3.07037	2.21722	3.29122	3.63225	2.90789	3.36922	2.89529	3.21722	0.757784	3.48025	2.95418	1.63225	3.27862	3.21722	3.63225	3.21722	2.40986	3.80218	3.63225	2.36922	3.31032	1.63225	2.40986	3.21722	3.21722	2.63225	2.40986	4.57979	3.63225	2.40986	3.21722	4.21722	3.63225	4.21722	3.33087	3.28135	3.46875	3.35257	3.21722	2.21722	2.21722	1.89529	3.07037	3.38714	2.99482	1.40986	3.89529	2.36922	1.31032	3.78426	2.48786	2.33269	2.80658	3.57979	3.1986	3.21722	2.72152	3.82727	2.75778	2.51678	3.00285	3.53914	3.16538	3.25786	3.59831	2.51678	2.31032	3.34275	3.51924	2.63225	2.87326	2.57336	3.40986	3.04729	3.07178	3.21722	3.04729	2.67289	2.33852	2.29665	2.15113	3.49285	2.40986	1.12975	3.10618	2.25786	2.8249	2.98018	2.63225	2.55425	2.36058	3.63225	2.64953	3.67665	4.03501	4.07283	2.65069	3.45537	2.15832	2.41698	3.13432	3.85876	2.66263	3.01558	2.67665	2.86358	3.12975	3.51678	3.07673	4.21722	3.12411	2.92771	2.36922	3.92771	4.33269	2.89529	1.89529	3.53914	3.48025	3.40986	3.53914	2.63225	3.39779	4.21722	2.63225	2.63225	2.63225	4.21722	3.95418	2.99482	3.95418	3.21722	3.21722	2.63225	3.36922	2.34275	3.21722	2.63225	3.76976	4.00571	2.99482	2.89529	3.80218	3.63225	3.56514	3.56514	3.99482
SPNS1	4.53914	3.80218	2.21722	2.63225	1.63225	2.63225	1.89529	3.21722	2.21722	3.40986	2.63225	2.63225	3.89529	3.80218	2.40986	3.21722	4.21722	3.40986	3.63225	3.21722	3.40986	1.89529	3.89529	2.63225	2.63225	3.73179	3.02959	3.51678	3.09168	3.63225	3.77909	3.38714	3.39409	3.52916	3.43134	3.15308	3.12607	2.63225	3.28135	2.70264	2.93181	3.03279	3.34275	3.29968	3.54979	3.57979	3.02959	3.42872	3.49387	3.38714	3.60188	2.80218	3.48113	3.32413	3.41612	3.45168	3.51326	2.89529	3.57796	3.04729	3.95418	2.99482	3.52349	2.40986	3.56095	3.70264	3.38477	2.63225	4.06521	3.54013	3.55095	4.07971	3.62028	3.51678	3.16991	3.57336	3.69115	3.11768	3.92598	4.0004	3.66263	3.52207	3.88161	2.80218	3.7066	3.49732	3.80218	4.10759	4.34846	2.89529	3.43961	4.21722	3.28433	4.02457	3.52756	3.57336	3.89529	4.21722	3.73179	3.53914	1.89529	3.21722	1.89529	4.21722	1.89529	2.21722	3.40986	2.40986	2.63225	3.56514	3.85465	3.50672	3.71972	2.89529	3.21722	4.21722	3.63225	4.21722	3.63225	1.63225	3.21722	3.14921	2.84798	3.18671	3.34275	3.02082	3.05967	2.79095	3.26302	2.21722	3.13921	1.63225	3.10314	3.04729	1.89529	3.21722	3.34275	3.89529	2.63225	3.63225	2.86358	3.7647	3.63225	2.70264	3.73179	3.63225	3.33269	4.36922	3.11768	3.95418	1.99482	3.21722	3.21722	2.63225	1.40986	2.99482	3.63225	2.40986	2.63225	3.63225	3.63225	3.21722	3.74591	3.69638	3.56186	3.90119	3.21722	2.21722	3.80218	2.63225	2.58495	2.80218	4.21722	3.99482	4.21722	2.36922	2.89529	2.46233	3.36922	2.95418	3.33167	2.99482	3.65973	2.89529	3.56952	2.66973	3.27563	2.8387	3.23521	2.67665	3.42253	2.99482	3.40566	2.97621	3.94775	2.75778	3.33117	3.21722	2.98018	3.66082	3.63225	2.85465	2.83475	3.6867	3.16277	2.67289	3.26697	3.39619	3.05802	2.66973	3.40986	3.93711	2.71026	3.1754	3.28433	2.63225	3.11768	2.96929	4.27007	3.53914	4.25157	4.17141	3.53097	3.52534	3.16526	3.32413	3.68188	3.31389	3.62859	3.38071	3.46998	3.60054	3.33269	3.27862	3.73856	2.32413	4.35877	2.89529	3.21722	2.75778	3.74773	0.757784	2.95418	4.21722	3.48025	3.80218	2.89529	2.99482	3.80218	3.63225	3.55825	4.53914	2.63225	2.63225	2.63225	4.21722	1.63225	3.73179	3.63225	3.21722	3.21722	4.09168	2.04729	4.07971	4.35472	2.63225	2.89529	2.75778	4.1103	1.89529	4.21722	2.63225	3.34275	2.34275	1.40986
FAM234A	3.21722	3.21722	3.21722	4.21722	1.63225	4.43961	3.48025	4.21722	2.21722	2.40986	3.95418	2.63225	3.89529	3.21722	4.57979	3.21722	4.21722	3.40986	3.63225	2.21722	3.40986	4.21722	2.89529	3.21722	2.63225	3.40986	4.10759	4.27166	3.95418	4.29522	4.34846	3.86107	3.96667	4.11412	4.21722	3.69365	4.18747	3.63225	4.21722	4.35472	3.39124	3.2738	4.45822	3.83019	4.4258	3.21722	4.53209	3.96929	4.32998	3.80218	4.81547	3.53914	4.25617	3.6867	4.45919	4.52207	4.45668	3.80218	4.38714	3.98589	4.70625	3.99482	4.5089	3.57979	4.54353	4.48025	4.2798	3.80218	3.80218	4.16162	4.17714	4.45822	4.20524	4.8935	4.21722	5.15832	4.20379	3.48025	5.07894	4.34554	5.37687	4.08395	4.59782	4.15581	4.99251	3.93342	4.12411	4.14507	3.28433	1.89529	3.43961	2.89529	3.28433	3.80218	3.85876	3.93091	3.48025	3.21722	2.99482	4.12411	3.48025	3.95418	3.48025	2.80218	4.48025	3.80218	4.57979	3.73179	4.63225	4.34275	4.63225	4.21722	5.05852	4.21722	4.21722	2.89529	2.63225	2.89529	2.63225	4.63225	4.21722	3.47968	3.78658	3.49626	3.84525	3.89529	4.16659	3.79095	3.58495	4.21722	3.66973	2.63225	3.68201	3.04729	3.48025	2.21722	2.34275	2.89529	2.21722	3.21722	3.60054	4.10174	3.48025	4.06521	4.57979	3.63225	3.88018	3.36922	3.48025	4.43961	4.31675	3.21722	4.21722	3.63225	2.40986	4.86929	4.21722	1.40986	3.95418	4.63225	3.63225	3.21722	4.24067	4.18405	3.96786	4.06784	3.63225	3.21722	4.67665	2.63225	3.84798	1.80218	2.99482	3.99482	2.89529	3.36922	3.31032	3.46233	4.12258	4.58645	4.48245	3.99482	4.58286	3.06521	3.92315	3.72418	3.75778	4.27166	3.99583	3.53914	3.69047	3.89529	3.59831	3.94304	4.26968	3.92771	3.72783	3.80218	4.0308	4.03279	3.63225	3.90527	3.48682	3.97621	3.54979	4.44548	4.29122	4.18973	4.54344	3.77664	4.36406	3.71471	3.54979	3.54736	4.07283	3.56514	3.31032	2.96929	3.65892	4.02457	3.44209	3.21722	4.159	3.91236	3.98629	3.51678	4.25986	4.27325	4.10692	3.76318	3.91055	3.01558	4.20968	3.86358	4.42253	3.6867	4.02669	4.11768	3.67665	4.07971	3.04729	4.21722	4.33269	2.89529	4.21722	4.02457	4.21722	1.40986	2.80218	3.63225	4.11768	2.21722	2.63225	3.63225	4.63225	3.48025	4.63225	4.40986	1.63225	3.21722	3.21722	3.95418	4.36922	4.56514	4.70264	3.43961	3.63225	3.66467	3.99482	2.89529	4.53914	4.95418	2.34275	4.07971	3.40986
EMILIN2	3.21722	2.21722	3.21722	2.63225	3.63225	1.63225	3.48025	3.73179	3.53914	3.40986	2.63225	4.21722	3.48025	3.21722	2.99482	3.21722	4.21722	2.40986	3.04729	2.21722	2.99482	2.48025	2.89529	3.21722	3.21722	2.99482	3.61455	3.60424	2.80218	4.13475	3.34846	3.21722	3.78112	4.16659	3.21722	3.27862	3.5567	3.95418	3.1501	4.41885	3.63225	3.15832	3.61576	3.71471	3.24892	3.86929	2.40398	2.55425	3.04289	4.26161	2.77521	4.80218	2.98955	4.21722	2.17908	4.03664	2.91519	4.06521	2.82387	4.10618	3.02818	3.40986	2.81212	3.86929	2.91709	3.48025	2.89173	3.63225	3.80218	2.93923	3.15667	3.34275	2.62028	3.07037	3.72245	2.48025	2.98589	4.21722	2.63225	3.31451	2.83255	4.21722	2.73722	3.71972	2.37476	3.21722	2.21722	3.71764	2.14683	1.89529	3.80218	1.89529	2.99482	3.80218	3.38071	2.89529	3.48025	4.21722	3.73179	1.80218	1.89529	3.21722	2.89529	3.21722	1.89529	2.21722	1.40986	3.99482	2.04729	2.34275	2.63225	3.04729	2.63225	3.48025	5.21722	3.89529	4.63225	3.89529	3.63225	3.95418	4.21722	3.47968	3.43294	3.38244	2.92771	3.39005	3.00309	2.69784	3.16991	3.80218	3.55425	3.63225	3.1744	3.63225	4.89529	3.80218	4.45822	3.48025	4.33269	4.43961	4.33751	4.16063	3.89529	3.48025	2.99482	3.43961	3.71972	4.04729	3.11768	3.21722	3.57979	3.21722	3.21722	2.63225	2.99482	3.73179	2.63225	3.99482	3.21722	2.63225	2.63225	3.21722	2.71274	3.40164	3.6662	3.53441	2.63225	2.21722	2.80218	3.48025	3.84798	4.21722	3.99482	1.40986	3.48025	3.21722	3.31032	3.16277	2.94038	3.33269	3.73443	3.21722	3.3412	3.80218	3.30648	4.25469	3.34275	3.7647	3.6739	3.67665	3.29968	4.25786	3.64893	3.47097	3.38833	3.75778	3.84757	3.95418	3.34275	3.57336	4.07283	3.95418	3.23684	3.21722	3.26968	3.48025	2.74188	2.18973	2.23859	2.87618	3.21722	4.12975	3.50672	3.61149	2.99482	3.49475	4.11768	3.96929	2.85157	3.43961	2.79637	3.53914	2.5825	3.52534	3.26736	4.14127	3.70264	4.31389	3.07898	3.61775	3.30648	3.50101	4.6038	3.69365	3.42253	3.42367	2.70477	2.31032	3.12411	2.34275	3.04729	0.757784	1.63225	4.48025	3.89529	2.80218	3.48025	3.73179	3.53914	2.63225	3.89529	2.21722	3.63225	2.63225	3.63225	1.89529	3.63225	3.99482	1.63225	4.21722	3.21722	2.95418	3.36922	3.34275	3.48025	3.43961	3.31032	3.75778	3.40986	1.89529	2.21722	3.63225	3.07971	3.34275	3.40986
MRPL14	2.21722	3.53914	4.53914	2.63225	3.95418	3.95418	3.48025	3.73179	4.21722	3.40986	4.21722	3.63225	2.89529	2.21722	3.40986	3.21722	4.21722	3.57979	3.36922	2.80218	3.73179	3.70264	2.89529	3.95418	3.95418	3.40986	4.83694	4.27166	4.43961	3.95418	4.77909	3.46514	4.43062	3.60716	4.35472	3.27862	4.46049	4.04729	4.53914	3.80218	4.63225	4.09692	4.43021	3.71471	4.07114	2.40986	4.05606	3.77664	3.86716	3.67665	4.25674	3.38714	3.84028	1.51678	4.11992	3.12975	3.81812	3.70264	3.87672	2.78426	4.05675	3.40986	4.00477	3.40986	3.95272	3.70264	4.64464	3.43961	3.48025	4.86523	5.28478	4.34275	5.02627	4.77447	4.67241	4.59573	5.24369	4.01076	4.59692	3.79095	4.44399	3.37768	4.55538	3.21722	4.51678	2.99482	4.3465	4.25198	5.03435	3.48025	2.95418	1.89529	3.28433	2.80218	3.70264	4.06521	2.89529	2.21722	1.40986	3.38714	3.89529	1.63225	3.89529	2.21722	1.89529	3.80218	3.21722	2.99482	3.04729	4.75778	4.50672	4.29522	4.67665	1.89529	3.21722	4.48025	3.63225	3.48025	2.63225	3.21722	4.53914	3.92563	3.07037	3.90131	2.56514	4.8788	4.80218	3.83534	3.51095	4.53914	1.96929	3.63225	4.10314	3.04729	1.89529	3.80218	2.75778	1.89529	3.43961	3.95418	4.86358	5.27166	3.89529	3.35472	4.1103	2.63225	3.09168	4.13475	4.11768	2.63225	4.21722	4.21722	3.21722	2.63225	2.40986	1.40986	3.63225	3.73179	3.63225	2.63225	2.63225	3.21722	4.34176	4.38227	4.21722	4.27516	4.21722	3.80218	2.21722	0.310325	3.65534	3.53914	2.99482	3.73179	3.48025	2.36922	3.63225	2.04729	3.19413	3.02457	3.44903	2.99482	3.40755	0.895287	3.41751	3.13921	3.60213	2.97621	3.4661	3.02457	3.56271	2.89529	3.83534	2.97621	3.66396	2.75778	3.29418	2.95418	3.87326	2.89529	3.14683	3.13475	2.72783	3.21722	3.16277	3.84282	3.75936	3.18973	3.54344	2.96929	3.73179	2.45168	3.21722	2.89529	2.40986	3.07971	3.48025	3.29122	4.97767	3.63225	5.27263	3.74078	4.81031	3.40986	5.01859	4.0611	4.75327	4.78782	4.86195	3.84015	4.91055	3.69365	4.87543	4.50101	4.93711	2.8387	5.20226	3.76976	4.17141	3.84525	3.74773	4.21722	4.63225	3.48025	4.21722	3.53914	2.89529	2.99482	5.02457	4.63225	4.11768	2.21722	3.63225	2.63225	3.63225	3.48025	2.63225	1.40986	1.63225	4.21722	3.21722	3.95418	4.04729	4.07971	4.06521	3.80218	1.89529	2.75778	3.40986	2.89529	4.21722	2.63225	3.56514	3.75778	4.40986
MND1	4.21722	3.21722	3.21722	5.43961	1.63225	3.21722	1.89529	3.57979	2.21722	3.73179	4.80218	3.63225	2.89529	3.21722	1.40986	3.21722	4.21722	3.40986	3.04729	3.21722	3.73179	2.89529	3.48025	2.63225	1.63225	2.99482	2.94713	3.10174	4.05852	3.63225	3.77909	4.57477	3.7234	3.16659	3.74328	3.69365	3.60251	3.95418	3.66467	2.70264	3.78979	3.57336	4.07971	3.29968	3.34985	3.40986	3.2289	3.66973	3.14507	3.38714	2.63225	3.67665	3.348	3.8387	3.05823	3.29968	3.23316	3.21722	3.11534	3.78426	3.47179	2.99482	3.37042	3.73179	3.48998	3.48025	3.05967	3.43961	3.06521	3.5715	3.11485	3.75778	3.4481	3.38913	3.121	3.66082	3.24369	3.11768	2.92598	2.49139	2.83255	3.03664	3.73722	3.21722	3.07136	2.73179	3.86107	0.444626	0.824898	2.89529	3.95418	2.89529	3.63225	4.21722	3.89529	3.21722	3.89529	3.21722	3.73179	2.80218	4.21722	3.95418	3.48025	3.80218	4.21722	3.21722	3.40986	3.73179	4.04729	3.07971	3.63225	3.95418	2.95418	3.89529	3.21722	2.89529	3.63225	3.89529	2.63225	3.63225	3.21722	3.32389	2.43294	3.41438	3.66467	3.79341	3.7855	3.49139	3.51095	4.21722	1.96929	3.63225	3.22563	3.85465	4.48025	3.80218	4.66467	3.48025	3.95418	4.21722	3.69365	3.21722	3.76976	3.80218	3.73179	2.95418	3.53914	4.21722	3.11768	2.63225	3.21722	3.21722	3.21722	4.21722	3.99482	2.40986	4.21722	2.99482	2.63225	2.63225	4.63225	3.21722	3.24067	3.10356	3.30602	3.11937	3.63225	4.21722	2.21722	3.76976	3.43294	3.67665	3.99482	3.99482	3.48025	3.21722	3.76976	3.85465	3.44939	2.43961	3.77096	3.99482	3.04034	3.35472	3.63225	3.77664	3.50781	3.10174	3.64727	3.67665	3.42253	3.08793	3.46338	3.56117	4.1404	3.56514	3.47033	2.63225	3.56514	2.38071	3.52534	3.50672	3.55095	3.80218	3.26968	3.1754	3.57415	3.53369	3.64298	3.49285	2.99482	2.71471	3.71026	3.48025	3.40986	3.87326	3.76976	3.77664	3.97131	3.09168	3.032	3.02457	2.95906	2.99482	2.93644	2.51678	3.06521	3.08257	3.28166	3.12795	2.98455	3.15308	3.23217	2.69365	3.09323	2.97621	3.28973	2.63225	3.02457	3.56514	3.36922	2.75778	3.63225	4.21722	2.89529	3.53914	1.89529	3.40986	3.80218	2.63225	3.63225	3.80218	2.63225	2.63225	2.63225	2.89529	2.63225	2.40986	1.63225	3.21722	3.21722	2.21722	4.21722	4.07971	3.21722	3.63225	4.11768	3.34275	3.86929	3.48025	3.21722	2.63225	3.92771	3.92771	3.40986
WDR54	2.21722	4.80218	2.21722	2.63225	4.21722	4.63225	1.89529	4.99482	2.21722	4.40986	4.63225	2.63225	5.06521	3.80218	4.99482	3.21722	4.21722	5.36406	3.04729	3.80218	4.73179	2.48025	1.89529	4.43961	3.63225	2.99482	2.76655	3.21722	2.71972	2.04729	3.14683	2.80218	2.96667	2.68116	2.66082	2.69365	3.18747	3.36922	2.07971	3.21722	3.51678	3.15832	2.66467	1.71471	3.4258	2.99482	3.54149	1.96929	3.02959	2.91765	2.88018	3.38714	3.26384	2.10174	2.97164	2.45168	3.41186	1.89529	3.38714	2.46233	2.90789	1.40986	3.07251	2.40986	3.40252	0.895287	2.61797	3.80218	2.70264	2.18209	1.93428	1.75778	2.62028	2.9549	2.16991	2.66082	2.16277	3.11768	2.72245	2.59831	2.91055	2.45168	2.29665	1.95418	2.60424	2.40986	3.38714	3.71764	3.40986	2.89529	4.43961	2.89529	3.28433	3.80218	2.82129	3.48025	1.89529	4.21722	2.40986	4.67665	2.89529	3.95418	4.48025	3.80218	1.89529	4.21722	2.99482	2.40986	3.63225	4.07971	3.63225	4.43961	3.21722	4.89529	3.21722	3.89529	2.63225	3.48025	3.63225	3.95418	4.53914	2.71982	2.58495	2.56428	2.92771	3.43586	2.35923	5.36081	5.19376	5.02457	5.17874	3.63225	2.92865	3.36922	2.89529	2.21722	1.75778	3.89529	3.21722	2.63225	2.69365	2.8387	0.310325	3.06521	3.21722	3.80218	3.53914	3.21722	2.63225	1.63225	1.99482	3.21722	3.21722	2.63225	2.99482	4.40986	2.63225	4.57979	2.63225	4.21722	2.63225	3.21722	2.64403	2.42075	2.52534	2.84107	1.63225	2.21722	2.80218	4.01076	2.96346	2.53914	4.73179	2.99482	3.89529	3.74773	3.31032	2.46233	2.3274	2.80218	3.28192	3.21722	3.27166	2.70264	2.50393	3.29122	2.75778	2.97621	2.79208	2.67665	3.09323	2.67289	3.37591	3.04034	2.59983	2.34275	3.00467	0.632253	2.49475	4.74328	3.52534	2.50672	4.76886	3.27166	2.92176	3.29739	2.87618	4.04388	3.43653	5.01368	3.49732	2.45168	4.41652	3.1754	3.14683	4.53037	3.01076	3.66973	2.28041	1.95418	2.88657	2.21722	2.47753	2.8249	2.27629	2.39124	2.66082	2.14397	2.5259	2.99962	2.98455	2.69365	2.12411	2.01558	2.05575	2.6867	3.17189	2.89529	2.38714	2.56514	3.85465	3.56514	3.21722	3.48025	2.89529	2.21722	3.48025	4.73179	3.21722	2.63225	3.70264	3.21722	2.63225	3.63225	5.21722	3.48025	4.21722	2.40986	1.63225	3.21722	3.21722	3.80218	3.04729	3.92771	2.89529	4.53914	3.76976	4.40164	4.1103	4.21722	3.21722	4.95418	3.56514	3.07971	3.73179
MAGT1	4.80218	4.53914	4.53914	4.63225	4.21722	3.63225	4.48025	4.1103	3.53914	3.73179	3.95418	5.21722	2.89529	3.80218	3.99482	3.21722	5.21722	3.40986	3.04729	4.67665	3.73179	4.35472	3.89529	3.95418	4.63225	4.21722	3.94713	4.32413	4.24696	3.95418	3.91236	3.80218	4.21722	4.05967	3.96568	2.86358	4.33043	3.63225	3.61576	3.21722	3.8387	4.2738	4.00571	3.12975	4.55825	4.31675	4.53209	3.55425	4.37273	3.60953	4.53914	4.53914	4.4298	2.8387	4.68006	4.45168	4.43617	4.06521	4.70615	4.10618	4.59378	3.99482	4.58045	4.1103	4.44065	3.48025	4.52916	5.02457	4.65017	4.55982	4.36724	4.45822	4.33177	4.57101	4.16991	4.74328	4.43961	4.01076	4.29277	4.54584	4.66263	4.58918	4.75608	4.15581	4.32413	4.53914	3.60953	2.94713	2.99482	5.06521	4.33269	4.48025	3.73179	4.91765	3.82129	3.89529	4.21722	3.21722	3.73179	3.53914	2.89529	3.63225	1.89529	4.38714	4.21722	3.21722	4.21722	3.99482	5.04729	4.84525	4.04729	4.04729	3.43961	2.89529	5.21722	1.89529	2.63225	3.48025	2.63225	3.63225	3.21722	3.44519	3.84798	3.74261	2.92771	3.89529	3.85109	3.83534	4.3923	3.21722	4.29122	3.63225	3.51361	2.04729	2.89529	4.21722	3.56514	4.21722	5.02457	3.63225	2.69365	4.04034	3.11768	3.80218	4.1103	3.95418	3.21722	4.21722	3.63225	4.43961	3.86929	3.21722	3.21722	2.63225	3.40986	3.73179	2.63225	3.99482	4.21722	2.63225	4.63225	3.21722	4.06784	4.35273	4.1588	4.35257	3.95418	4.80218	3.80218	2.31032	3.96346	3.91765	1.40986	4.57979	4.48025	4.04729	3.76976	3.16277	4.04729	3.91765	4.26921	3.86929	4.3412	4.41885	3.91055	3.87618	3.79021	4.10174	4.05106	4.0752	4.48025	3.61149	4.62384	4.34967	3.89529	4.56514	3.93428	3.95418	4.19519	3.89529	4.21722	4.21722	4.17714	4.6867	4.50672	4.42778	4.16568	4.63904	4.47305	4.49285	4.69526	3.58918	3.88859	3.84282	3.63225	4.21722	4.16831	4.61314	4.50868	4.58645	4.52166	4.38714	4.76084	4.63225	4.36271	4.51678	3.78281	4.23143	4.29907	4.2876	4.61682	4.55163	4.3938	4.39409	4.49432	4.37476	4.45019	3.76976	4.17141	4.34275	3.63225	3.92771	3.43961	5.06521	2.89529	4.67665	4.21722	1.40986	4.02457	4.21722	3.55825	2.21722	2.63225	2.63225	2.63225	3.89529	4.21722	2.40986	3.63225	3.21722	4.21722	3.95418	4.74773	4.07971	4.80218	4.33269	4.11768	3.92771	4.1103	2.89529	3.80218	4.21722	4.66467	4.34275	4.40986
HDHD2	2.21722	4.02457	2.21722	2.63225	2.63225	1.63225	1.89529	3.40986	3.53914	3.99482	3.63225	3.63225	2.89529	3.80218	2.99482	4.21722	4.21722	3.21722	4.04729	3.21722	2.99482	3.70264	4.48025	3.95418	3.63225	2.99482	3.25198	2.32413	2.95418	3.21722	2.73179	3.21722	2.91605	3.52916	3.03279	3.39409	2.68997	3.04729	2.34275	1.89529	3.32413	3.38071	2.34275	3.45168	3.61613	0.40986	3.85966	3.42872	3.45461	2.38714	3.67665	2.21722	3.55797	2.51678	3.69365	3.58918	3.8391	3.06521	3.64043	2.63225	3.40669	2.99482	3.34872	3.21722	3.53768	3.21722	3.64991	3.63225	3.35472	3.47528	3.19732	3.75778	3.42764	3.55693	3.51095	3.52756	3.39307	3.11768	3.96346	3.87841	3.98455	3.29968	3.73722	3.43961	4.07136	3.1103	3.46514	2.5601	3.28433	3.89529	2.63225	1.89529	3.73179	3.21722	2.82129	3.2738	1.89529	2.21722	1.40986	3.38714	2.89529	2.63225	1.89529	3.21722	2.89529	3.21722	2.99482	1.40986	1.04729	2.34275	1.04729	2.04729	2.80218	3.89529	3.21722	2.89529	2.63225	2.89529	2.63225	3.21722	4.21722	2.491	2.96346	2.42487	2.34275	2.34275	2.4467	2.69784	3.35048	2.21722	3.55425	2.63225	2.58072	1.04729	1.89529	2.21722	2.75778	1.89529	3.43961	1.63225	1.69365	1.8387	2.89529	2.48025	1.99482	1.63225	1.21722	2.36922	1.31032	3.63225	1.99482	3.21722	4.21722	3.63225	2.40986	2.99482	3.63225	1.40986	2.63225	2.63225	2.63225	4.80218	3.19337	2.81668	2.94038	3.16912	1.63225	3.21722	1.21722	2.63225	2.72245	3.02457	3.40986	3.40986	1.89529	2.63225	3.11768	1.46233	3.04729	3.21722	3.40323	2.99482	3.17974	2.48025	2.75009	2.77664	2.75778	2.32413	2.54517	1.80218	2.76202	2.25786	2.83534	2.32413	2.46233	1.75778	2.27532	2.63225	3.0308	2.38071	2.99482	2.74773	2.83475	3.10174	2.26968	3.37333	2.90789	2.81122	3.28041	3.36161	2.73179	3.12975	3.26968	3.25786	1.40986	2.49475	3.01076	2.55425	2.61056	2.21722	2.59706	2.38714	3.0164	3.28433	2.84334	3.25374	3.5041	3.01844	3.01302	2.61775	2.24759	2.01558	3.26161	2.27862	3.26726	2.32413	2.6173	3.11768	3.02457	2.56514	2.36922	1.75778	2.63225	3.89529	1.89529	2.21722	2.89529	1.40986	3.21722	3.63225	3.83389	2.21722	3.63225	3.63225	2.63225	3.89529	3.21722	3.40986	3.21722	3.21722	3.21722	2.63225	2.04729	3.34275	2.48025	2.95418	1.31032	3.75778	2.73179	3.48025	4.53914	2.63225	3.07971	1.75778	3.40986
FHIP1B	4.21722	3.53914	3.80218	3.63225	2.63225	2.63225	1.89529	3.40986	4.02457	4.57979	1.63225	2.63225	1.89529	4.53914	3.99482	3.21722	4.21722	3.57979	4.36922	3.21722	1.40986	2.48025	2.89529	3.95418	3.63225	3.40986	3.66702	4.04034	3.43961	3.21722	3.8249	3.46514	3.63225	3.52916	3.61775	3.27862	3.5094	3.74773	4.04319	3.21722	3.45537	4.21722	3.51267	4.29968	3.40719	3.40986	3.13268	2.96929	3.04289	2.53914	3.47355	2.53914	3.4092	3.32413	3.15308	2.45168	3.15163	3.48025	3.21722	3.16277	3.13921	2.99482	3.1245	2.40986	3.54936	1.89529	2.89173	3.43961	3.21722	2.8137	3.11485	3.07971	3.27563	3.11717	3.35048	3.43134	2.85465	0.310325	3.23265	3.54584	3.12206	3.93711	3.39619	3.88018	3.13149	2.99482	2.80218	2.18159	2.8249	1.89529	2.95418	4.89529	2.99482	3.80218	3.09692	3.57336	3.48025	3.21722	1.40986	2.80218	1.89529	2.63225	2.89529	2.21722	3.48025	2.21722	3.99482	2.40986	3.85465	4.45822	3.85465	3.74773	3.88018	3.89529	4.80218	4.70264	3.63225	3.48025	4.21722	3.95418	4.21722	3.10571	2.72245	3.14924	3.21722	3.52332	2.35923	3.54584	3.26302	3.80218	3.87618	3.95418	3.42872	2.04729	2.89529	2.21722	3.07971	4.21722	2.21722	1.63225	3.78112	2.51678	2.89529	3.06521	2.99482	3.21722	2.95418	2.36922	3.48025	2.63225	3.86929	5.21722	4.80218	2.63225	4.21722	1.40986	3.63225	1.40986	1.63225	4.21722	4.21722	3.21722	3.28648	3.28135	3.42976	3.41576	1.63225	3.80218	2.21722	2.31032	2.96346	2.80218	2.99482	3.40986	1.89529	4.04729	3.48025	2.04729	2.99482	3.84171	3.49343	3.57979	3.45537	3.70264	2.96031	1.77664	2.75778	3.21722	3.04427	3.21722	3.12975	3.08793	3.11288	3.10174	3.72536	3.07971	3.04976	1.63225	3.3021	2.57336	2.99482	3.13475	3.45366	3.04034	2.92176	2.94591	3.11225	3.53369	2.79498	3.36161	3.80218	2.93711	3.04729	3.1754	3.14683	3.49475	3.31032	2.96929	2.54344	3.09168	2.23449	2.67665	2.89936	2.8249	2.63688	2.8387	2.82129	2.72893	2.67198	3.24578	2.56952	2.86358	2.58645	3.15308	2.80782	3.10174	2.37219	3.11768	3.38714	3.07971	3.95418	3.34275	2.95418	1.89529	3.89529	3.80218	3.89529	2.99482	4.21722	3.63225	3.76976	4.53914	2.63225	3.63225	2.63225	2.89529	1.63225	3.40986	1.63225	5.21722	3.21722	4.09168	4.21722	4.84525	4.48025	3.80218	0.310325	3.45822	4.40986	2.89529	3.21722	4.21722	4.07971	3.07971	2.99482
ARMC2	4.21722	4.80218	4.21722	3.63225	4.21722	4.43961	1.89529	3.99482	2.80218	3.73179	3.95418	2.63225	4.89529	3.80218	5.1103	3.21722	4.21722	4.73179	3.04729	1.21722	5.31675	3.48025	1.89529	3.21722	1.63225	2.40986	2.5601	3.42367	3.21722	2.63225	3.40986	3.46514	3.35662	3.16659	3.21722	3.50101	3.35739	3.04729	3.21722	3.70264	2.93181	3.03279	3.51267	2.93711	3.0946	3.57979	3.48415	2.77664	2.90406	3.38714	2.662	3.02457	2.92654	2.8387	2.81467	2.71471	2.94453	2.48025	2.92771	3.98589	3.38433	2.99482	2.81212	2.40986	2.82398	3.48025	2.50608	2.95418	3.35472	2.6173	2.41971	3.34275	2.54628	2.8387	2.26302	2.74328	3.01692	2.89529	2.13749	2.25038	2.12206	3.52207	2.73722	2.95418	2.90909	2.40986	2.67665	1.66702	0.824898	1.89529	4.71972	1.89529	3.63225	2.80218	3.03279	2.66082	3.48025	3.80218	3.99482	4.12411	1.89529	3.63225	4.70264	3.21722	3.48025	4.53914	2.40986	2.40986	3.63225	3.75778	2.63225	3.63225	3.09168	4.48025	4.21722	2.89529	2.63225	3.48025	3.63225	2.63225	2.21722	2.98285	2.96346	3.05782	2.34275	3.34275	3.35923	3.96088	4.26302	3.21722	4.36161	1.63225	2.98919	1.04729	3.48025	2.21722	3.75778	1.89529	2.95418	4.43961	2.01558	2.51678	2.89529	2.48025	1.40986	3.43961	3.53914	3.36922	3.31032	1.63225	2.73179	3.21722	3.21722	3.63225	4.21722	3.40986	2.63225	2.99482	1.63225	2.63225	3.63225	3.21722	3.4763	3.36265	3.19413	3.04137	3.21722	3.21722	2.80218	4.48025	2.84798	3.80218	5.31675	1.40986	2.89529	3.04729	2.89529	3.26968	3.14683	2.71972	2.8753	1.99482	2.90909	2.70264	2.80558	2.96929	2.62028	3.42367	2.54517	2.67665	3.09323	2.54736	3.37591	2.7647	2.84084	2.34275	2.45366	3.21722	2.69638	3.66082	3.28433	2.85465	4.29418	3.51678	3.04729	2.89529	3.08476	3.13315	2.90601	4.13921	3.1103	3.83019	4.19025	3.1754	3.28433	4.0308	3.21722	2.55425	2.98402	3.43961	2.72482	2.80218	3.10716	2.63225	2.46001	2.63225	2.66082	2.88093	2.56095	2.52756	2.75009	1.27862	2.91765	0.693653	2.89529	3.32413	2.97485	3.11768	3.46514	3.56514	2.63225	3.56514	3.21722	3.48025	4.21722	3.21722	2.89529	4.40986	4.21722	3.63225	2.11768	4.21722	2.63225	3.63225	5.21722	3.89529	4.21722	2.40986	3.63225	3.21722	4.80218	4.33269	4.04729	3.75778	4.21722	4.71972	3.31032	4.66467	3.86929	4.21722	3.80218	2.63225	3.34275	3.92771	1.40986
ANKRD27	3.21722	3.53914	3.21722	2.63225	2.63225	3.63225	2.89529	2.73179	4.67665	2.40986	2.63225	4.21722	2.89529	3.21722	3.73179	3.21722	4.21722	2.73179	4.04729	1.21722	2.40986	2.89529	3.48025	2.63225	3.21722	3.40986	4.83694	3.8387	4.53914	3.85465	4.86929	3.21722	4.7234	3.60716	4.85876	3.39409	4.75225	3.21722	4.51267	3.48025	4.73917	2.89529	4.40164	4.21722	3.64819	2.40986	3.5601	3.13921	3.65841	3.38714	3.43961	3.02457	3.20133	2.8387	3.5714	3.71471	3.73659	2.70264	3.76901	3.16277	3.57415	2.40986	3.53314	2.99482	3.45314	3.48025	3.18124	2.95418	3.35472	3.28027	3.15667	3.34275	3.02627	2.8935	3.30741	3.61775	3.07704	3.11768	2.99998	2.87841	2.66263	3.37768	2.57676	2.95418	3.13149	4.1103	3.30468	3.5601	3.14683	3.48025	2.95418	1.89529	3.14683	2.80218	2.82129	3.52756	1.89529	2.21722	2.99482	3.02457	1.89529	1.63225	3.89529	2.80218	3.48025	2.21722	1.40986	1.40986	3.36922	2.34275	1.04729	2.63225	3.09168	2.89529	5.21722	1.89529	2.63225	3.48025	2.63225	2.63225	4.80218	3.09091	1.58495	3.25886	2.56514	3.64531	3.4467	2.11288	3.16991	2.21722	1.55425	3.21722	3.32292	2.63225	1.89529	3.80218	3.07971	3.89529	3.43961	3.21722	2.50101	3.6867	2.89529	2.70264	2.73179	3.63225	3.21722	3.85465	3.89529	2.63225	4.65779	3.21722	4.21722	2.63225	3.40986	1.40986	2.63225	2.99482	2.63225	2.63225	2.63225	3.21722	3.21722	3.0308	2.69937	3.41576	1.63225	3.21722	4.38714	2.63225	2.58495	3.02457	2.99482	2.99482	2.89529	3.21722	1.89529	3.46233	3.04729	3.15581	3.33167	2.40986	3.17974	2.70264	3.56952	3.61314	3.38581	2.97621	3.27054	2.91765	3.89529	2.99482	4.03888	2.90909	2.72536	3.56514	3.47033	2.21722	3.21722	2.74328	3.14683	2.74773	3.19732	3.16063	1.78426	3.44548	3.55425	3.13315	3.32105	2.87618	3.57979	3.45168	3.32031	3.94591	3.28433	1.98018	2.11768	2.77664	3.49098	2.63225	3.23449	3.46514	3.22534	2.40986	3.01326	3.45537	3.76318	3.20286	3.11873	2.89529	2.98455	3.39409	3.20211	2.01558	2.71471	2.32413	2.9027	3.11768	3.38714	3.56514	3.04729	2.75778	2.95418	1.89529	3.48025	2.80218	1.89529	2.99482	1.21722	2.63225	3.39779	3.21722	2.63225	4.21722	2.63225	3.48025	3.63225	3.73179	1.63225	3.21722	4.80218	2.63225	3.36922	3.75778	3.21722	3.80218	4.01076	3.21722	3.73179	3.48025	3.21722	2.63225	4.07971	3.56514	3.73179
C4orf17	2.21722	2.80218	2.21722	4.63225	4.80218	3.21722	2.89529	3.21722	2.80218	4.40986	2.63225	4.63225	3.89529	4.21722	2.40986	3.21722	4.21722	3.21722	2.63225	2.80218	1.40986	3.48025	2.89529	2.63225	2.63225	3.73179	3.5601	3.7647	3.95418	2.36922	3.28433	3.9721	3.7234	4.00309	4.12795	3.86358	3.35739	3.85465	3.88707	3.59573	3.57567	3.48025	3.56514	3.45168	2.75511	3.21722	3.38323	3.42872	2.93291	3.38714	2.77521	3.53914	3.20665	3.10174	3.24209	3.45168	3.15163	2.89529	3.21722	3.98589	3.21722	2.99482	3.09874	2.99482	3.44065	2.89529	2.89173	2.63225	1.89529	2.70477	2.83475	3.92771	3.02627	3.35048	2.96346	2.15832	3.07704	2.89529	2.32191	2.96088	2.98455	3.37768	1.94873	3.09168	2.72623	2.73179	3.38714	2.02959	1.8249	3.48025	2.63225	2.89529	3.40986	2.21722	3.09692	3.09692	2.89529	3.80218	2.99482	3.53914	4.48025	3.63225	3.48025	2.21722	1.89529	4.21722	3.86929	4.57979	2.63225	4.34275	3.85465	3.85465	3.33269	3.89529	4.80218	4.48025	2.63225	2.89529	4.95418	4.43961	3.21722	3.31118	3.26302	3.51602	3.92771	2.95942	3.05967	3.64893	3.78658	3.80218	3.77664	3.21722	3.30716	3.36922	2.89529	2.21722	3.34275	3.89529	4.43961	1.63225	3.27862	3.90909	3.76976	3.59573	3.57979	3.95418	3.43961	3.21722	3.63225	3.95418	4.1103	4.21722	4.80218	2.63225	2.40986	4.21722	2.63225	2.40986	2.63225	3.63225	4.21722	4.21722	3.26376	2.59909	2.94038	2.41576	2.63225	3.21722	3.21722	3.48025	3.51095	3.80218	1.40986	2.99482	4.21722	3.50672	3.89529	4.04729	3.09792	3.49023	3.4714	3.40986	3.3412	3.21722	3.63225	3.92348	3.32072	3.7647	3.59247	3.30468	3.05575	4.25786	3.31451	3.7647	3.04729	3.56514	3.38494	2.95418	3.0308	3.96568	2.8249	3.50672	3.38494	3.27166	3.26968	3.29739	3.02818	3.18973	2.95848	3.42872	2.57979	3.93711	3.41652	2.89529	3.28433	3.98018	3.63225	3.77664	2.73609	3.09168	2.79637	3.02457	2.47753	3.14683	2.7438	1.51678	2.82129	2.559	2.87129	2.57336	2.12206	3.01558	3.04164	2.01558	3.12975	3.8387	2.42466	3.11768	3.38714	3.66467	3.36922	0.757784	2.63225	3.48025	3.89529	3.53914	2.89529	3.40986	3.53914	4.95418	3.48025	4.53914	3.63225	4.95418	3.63225	3.48025	1.63225	3.40986	3.95418	5.21722	5.53914	2.95418	2.63225	3.75778	1.89529	3.95418	3.76976	4.1501	3.86929	4.21722	2.21722	3.63225	3.34275	3.34275	3.99482
WDR75	2.21722	3.21722	2.21722	2.63225	3.63225	4.21722	2.89529	2.99482	2.80218	2.99482	2.63225	2.63225	3.48025	3.21722	1.40986	3.21722	4.21722	3.57979	3.36922	3.21722	2.40986	3.70264	3.48025	3.21722	1.63225	2.40986	3.44463	3.51678	2.88018	3.04729	3.34846	3.12411	3.10869	2.9442	3.21722	1.69365	2.5094	3.21722	3.61576	3.35472	3.51678	2.38071	3.07971	3.29968	3.96058	2.73179	4.31909	2.29122	3.92575	3.30468	3.84171	3.53914	3.98027	2.51678	3.86358	3.29968	4.02914	3.48025	3.99619	2.78426	4.13921	3.99482	3.79618	2.40986	3.89894	3.48025	3.29335	0.632253	3.48025	3.27074	3.19732	2.34275	3.15633	3.05443	2.58495	3.57336	3.39307	2.63225	3.32191	2.79095	3.05494	3.83019	3.07426	3.21722	3.29814	3.40986	3.21722	3.76655	3.28433	3.89529	3.21722	2.89529	3.40986	3.80218	3.15832	3.2738	3.89529	2.21722	3.40986	3.02457	2.89529	1.63225	1.89529	3.21722	1.89529	2.21722	2.40986	3.40986	3.63225	3.56514	4.04729	2.36922	2.80218	3.48025	3.21722	1.89529	2.63225	2.89529	2.63225	1.63225	3.21722	3.21892	2.43294	3.23521	0.757784	3.60578	2.8828	2.49139	2.72245	2.21722	3.13921	3.95418	3.52728	3.63225	1.89529	2.21722	2.75778	1.89529	2.95418	2.63225	3.01558	3.10174	3.11768	2.21722	3.40986	2.21722	2.95418	3.04729	3.11768	3.63225	3.21722	3.21722	3.21722	2.63225	3.40986	1.40986	2.63225	1.40986	1.63225	2.63225	2.63225	3.21722	3.5153	3.58221	3.44939	3.6788	1.63225	2.21722	2.80218	3.31032	3.16991	1.80218	1.40986	2.99482	1.89529	2.36922	1.89529	2.92176	3.69937	4.09168	3.78888	2.99482	3.51678	3.06521	3.0084	2.87618	3.40688	3.10174	2.97456	2.21722	3.50826	3.08793	3.34554	3.21722	3.22786	1.75778	3.07178	1.63225	3.53037	2.15832	2.63225	3.04729	2.67125	3.04034	2.63225	4.15402	3.77664	4.53369	3.64298	3.05675	3.99482	2.93711	3.16277	2.99482	2.8249	2.63225	3.21722	2.96929	3.34095	3.09168	3.64953	3.74078	3.54403	3.73179	3.43629	3.10174	3.57336	2.72893	3.40894	3.32825	1.66263	2.69365	2.89904	2.86358	3.56271	2.97621	3.6173	3.63225	3.21722	3.92771	3.63225	3.34275	2.95418	1.89529	2.89529	2.80218	3.48025	3.40986	3.80218	2.63225	3.39779	2.21722	2.63225	2.63225	2.63225	3.48025	3.21722	3.73179	3.21722	3.21722	3.21722	3.80218	4.04729	3.34275	3.70264	3.63225	3.11768	2.56514	3.57979	1.89529	3.21722	2.63225	3.07971	3.56514	1.40986
PHAX	3.21722	4.67665	5.38714	5.63225	3.95418	5.21722	5.35472	4.99482	5.60953	4.40986	5.43961	5.63225	5.35472	5.21722	4.57979	5.80218	6.21722	5.1103	5.57085	5.60953	5.86929	5.14321	5.80218	4.43961	5.09168	5.57979	5.02959	4.56117	5.05852	4.90527	4.52534	4.9721	5.47501	5.21722	5.41885	5.08597	5.40986	5.63225	5.00571	5.48025	5.35808	5.03279	5.5522	5.4873	4.48025	4.31675	4.2747	3.29122	4.18159	4.17141	4.12411	4.21722	4.10787	4.6867	4.46448	4.58918	4.38	4.89529	4.40884	4.85465	3.99904	3.40986	4.15607	4.65779	4.28865	2.48025	4.05967	3.21722	4.48025	3.85889	4.34932	4.21722	4.26414	4.32413	3.90688	4.24578	4.60188	4.70264	4.16991	4.34554	3.94803	3.98773	4.01286	4.02457	4.11669	3.86929	6.01163	5.50352	4.95418	5.89529	5.02457	6.14321	5.46875	6.53914	4.98275	5.53914	5.89529	5.53914	5.57979	5.50262	7.06521	6.15581	5.21722	5.9721	5.35472	5.53914	5.36406	5.49732	5.13475	5.34275	5.13475	5.36922	5.49023	5.98275	6.21722	6.14321	5.80218	4.89529	5.63225	5.80218	6.21722	4.43351	4.07037	4.22924	4.45822	4.34275	4.83497	5.40566	4.81761	4.80218	5.09857	5.33269	4.56755	4.74773	4.21722	3.80218	5.45822	3.48025	4.63225	4.95418	5.39409	5.13149	5.06521	5.53914	5.53914	4.63225	5.43961	5.77521	5.31032	4.95418	5.61931	4.80218	5.53914	4.95418	5.80218	5.65779	5.63225	5.73179	6.09168	5.21722	4.63225	6.21722	4.44635	4.37249	4.6662	4.53441	3.95418	3.21722	5.38714	3.89529	4.87773	4.80218	3.40986	5.1103	5.21722	4.29522	4.95418	5.01692	4.61497	4.38714	4.42631	4.73179	4.50167	4.98275	4.36307	4.09857	4.25255	4.32413	4.04427	5.09986	4.61518	4.29739	4.49139	4.13149	4.04729	5.00571	4.00467	3.80218	3.95418	3.89529	4.28433	4.25674	4.59725	4.94304	4.21722	4.19646	4.42872	4.86433	4.57739	4.29122	4.45425	4.21722	3.81988	4.37333	4.8249	4.34275	4.80218	5.09857	4.37029	4.09168	4.0121	4.83193	4.28877	4.21722	3.79443	4.14127	4.20272	3.98527	4.08702	4.48025	4.36307	3.50101	3.96317	4.33751	4.49432	4.10174	4.18716	4.11768	5.9721	5.75778	6.63225	6.59067	6.09168	6.70264	6.21722	6.0752	3.48025	5.31675	6.38714	6.43961	5.50015	4.53914	4.95418	4.63225	2.63225	3.89529	4.21722	2.99482	3.63225	4.21722	4.21722	4.80218	4.85465	6.82387	6.32155	5.09168	4.89529	4.51267	5.21722	3.89529	5.91765	4.95418	4.45822	4.45822	3.40986
PPP1R1B	3.21722	3.21722	3.21722	2.63225	4.43961	1.63225	2.89529	3.99482	1.21722	1.40986	1.63225	2.63225	3.48025	2.21722	2.40986	3.21722	4.21722	3.21722	3.04729	2.80218	1.40986	3.89529	2.89529	3.21722	2.63225	2.99482	3.25198	3.21722	3.63225	4.13475	3.34846	3.02457	3.10869	2.35923	3.32825	3.15308	2.85043	3.04729	3.45822	3.80218	3.45537	2.89529	2.75778	3.71471	3.07114	2.99482	2.76655	2.96929	2.73413	2.53914	2.25674	2.53914	2.89397	2.8387	2.79799	2.71471	2.67956	3.35472	2.61576	2.04729	2.93891	2.40986	3.03225	3.21722	2.59516	3.21722	5.14434	5.09168	2.70264	5.12774	4.84757	3.34275	5.47826	4.07037	3.93544	4.2738	3.71026	1.89529	4.32191	3.54584	3.12206	3.03664	3.48929	3.21722	4.2447	3.31675	2.91765	2.02959	0.824898	3.48025	3.80218	3.89529	3.52534	1.21722	3.09692	2.48025	3.48025	4.53914	3.40986	3.67665	1.89529	2.63225	3.89529	3.53914	1.89529	4.53914	4.1103	2.40986	3.63225	4.45822	3.85465	2.63225	4.02457	1.89529	3.21722	1.89529	3.63225	4.21722	2.63225	2.63225	3.21722	3.19144	2.43294	3.33872	3.56514	3.19074	2.60716	3.59831	3.65534	3.80218	3.13921	2.63225	3.54083	2.63225	1.89529	3.21722	3.07971	1.89529	2.63225	2.63225	3.69365	3.51678	3.76976	3.35472	3.73179	3.95418	3.71972	3.50672	2.31032	2.63225	1.99482	4.21722	3.21722	2.63225	3.73179	3.99482	3.63225	2.40986	3.63225	4.21722	4.63225	4.80218	3.16912	3.3021	3.09792	2.90119	4.43961	3.80218	2.80218	4.11768	3.84798	3.67665	3.73179	4.40986	1.89529	3.36922	3.11768	3.92176	3.19413	3.49023	3.00362	2.73179	3.01928	2.89529	3.5534	4.01368	3.13124	3.32413	3.47622	4.30468	3.53574	3.99482	3.1485	3.90909	3.31032	3.75778	3.07178	3.80218	3.12702	3.82129	2.99482	3.57085	4.00467	3.60424	4.10618	3.1754	3.29122	3.13315	3.00911	3.29122	3.80218	2.71471	3.92176	3.67289	3.52534	3.87326	3.83389	2.55425	4.04594	3.33269	4.64308	2.80218	4.53751	2.8249	3.23107	3.32413	3.76318	3.68829	3.48998	3.21722	4.33505	3.39409	3.74078	3.60054	3.91635	3.8387	4.9027	2.63225	3.9721	3.56514	3.85465	3.56514	3.21722	4.70264	1.89529	3.21722	1.89529	3.73179	2.80218	3.63225	4.01076	3.21722	5.43961	4.63225	4.63225	3.48025	3.21722	3.73179	3.95418	4.21722	3.21722	3.43961	3.63225	3.56514	2.89529	4.21722	3.76976	3.75778	3.86929	3.89529	4.53914	3.63225	3.75778	4.92771	3.40986
RPF2	3.21722	4.21722	2.21722	4.95418	4.80218	4.80218	2.89529	3.73179	4.02457	3.40986	3.21722	2.63225	4.48025	2.21722	3.73179	3.21722	4.21722	3.73179	3.85465	4.21722	4.40986	2.48025	4.21722	4.63225	3.95418	3.40986	4.18159	3.60424	4.36017	4.21722	3.91236	3.9721	4.29852	4.16659	3.99962	4.27862	4.24636	4.36922	4.24964	3.70264	3.93181	4.15832	3.92771	4.37768	4.20649	4.73179	4.21722	4.13921	4.42445	4.0752	4.33269	4.02457	4.39995	3.6867	4.32592	4.37768	4.51326	4.35472	4.24964	3.46233	4.33852	3.99482	4.10523	4.1103	4.23179	3.21722	4.65517	5.15581	4.06521	4.63967	4.25621	3.56514	4.33177	4.47547	4.35048	4.55064	4.07704	4.31032	4.20162	4.03888	4.02018	3.58918	4.59782	4.67665	4.47097	3.65779	4.12411	3.76655	3.91236	4.21722	4.43961	3.89529	3.91236	3.53914	4.63945	4.15832	3.48025	3.80218	4.21722	4.38714	3.89529	3.95418	3.89529	4.38714	3.89529	3.21722	4.65779	4.73179	4.21722	4.45822	3.85465	4.29522	4.58645	3.89529	4.80218	4.89529	4.21722	4.70264	2.63225	4.95418	2.21722	4.715	4.96346	4.79208	4.34275	4.75778	4.64464	4.37591	4.62057	5.21722	4.05675	5.33269	4.72418	4.21722	4.70264	3.80218	3.92771	4.48025	4.21722	4.43961	4.08597	4.6867	4.01076	4.53914	4.65779	4.33269	4.49023	3.85465	4.95418	4.95418	3.86929	4.80218	3.21722	2.63225	4.40986	2.99482	4.63225	3.40986	4.21722	3.63225	4.95418	4.80218	4.66152	4.29176	4.78683	4.49593	4.63225	3.21722	4.02457	4.11768	4.3923	4.53914	3.40986	4.40986	4.70264	4.36922	4.70264	4.67178	4.50672	4.41361	4.52585	4.57979	4.47871	4.06521	4.62456	4.13921	4.29835	4.27166	4.31635	4.57477	4.20014	4.33586	4.57231	4.58286	4.97329	4.75778	4.47033	4.53914	4.34275	4.99962	4.73179	4.09168	4.19732	4.27166	4.50672	4.59573	4.49285	4.61858	4.25965	4.39555	3.80218	3.93711	4.61207	4.78837	4.21722	4.45822	4.39779	4.13921	4.78048	3.88018	4.71254	4.0752	4.49108	4.34846	4.37524	4.25374	4.35472	4.63582	4.47781	4.23157	3.75009	4.01558	4.77691	4.33751	4.56271	4.37476	4.65073	3.48025	4.67665	4.61576	4.13475	4.07971	3.95418	3.89529	3.48025	4.02457	4.70264	5.1103	4.02457	4.21722	4.21722	3.21722	4.21722	3.63225	3.63225	3.89529	4.21722	2.99482	4.63225	4.21722	4.21722	3.63225	4.04729	3.75778	2.89529	3.80218	3.76976	3.66467	4.49732	2.89529	3.80218	4.21722	3.34275	3.75778	4.40986
SON	4.21722	4.67665	3.80218	4.95418	3.63225	4.21722	4.70264	4.80218	4.02457	3.99482	4.80218	3.63225	4.48025	5.02457	3.99482	5.21722	5.21722	4.80218	4.74773	4.91765	5.1103	3.89529	4.48025	4.80218	2.63225	3.99482	3.98895	4.10174	4.27611	3.74773	3.8249	4.12411	3.66328	4.4467	4.40625	4.15308	4.62487	4.43961	3.84525	3.80218	3.97621	3.96568	4.1501	4.45168	4.87511	4.49732	4.47437	4.29122	5.04949	4.57477	5.14532	4.80218	4.14432	2.8387	4.6525	4.21722	4.75603	4.2876	4.6826	4.50672	4.81895	4.40986	4.29301	3.40986	4.79484	4.06521	4.8828	4.21722	4.59573	4.65439	4.83475	5.07971	4.77409	4.76225	4.43294	4.82129	4.662	3.76976	4.74415	4.98078	4.85245	4.65331	4.61858	4.80218	4.65633	4.53914	4.42667	4.61455	4.63225	4.89529	3.80218	3.89529	4.14683	5.38714	3.15832	3.66082	1.89529	3.80218	4.21722	4.46514	4.48025	5.09168	4.70264	4.21722	4.21722	4.21722	4.1103	4.40986	4.50672	5.45822	5.29522	5.40484	5.65462	4.21722	5.21722	3.89529	4.21722	3.48025	2.63225	5.09168	4.53914	3.9586	4.07037	3.90131	3.34275	4.07971	4.03166	3.92023	4.51095	3.21722	4.05675	4.21722	3.88683	4.21722	2.89529	4.53914	4.21722	4.21722	3.21722	3.95418	3.39409	3.10174	3.76976	3.06521	4.21722	3.21722	3.53914	2.36922	4.76976	3.63225	3.73179	3.21722	3.21722	2.63225	2.99482	4.40986	4.21722	4.21722	3.95418	3.63225	4.95418	4.21722	5.08089	4.76528	4.87656	5.14446	4.21722	4.53914	4.53914	3.63225	3.72245	3.38714	3.40986	4.21722	4.48025	3.95418	3.48025	3.36922	4.2623	4.12411	4.03399	4.1103	4.56117	4.14321	4.0084	3.61314	3.86821	4.37476	3.99583	3.91765	4.64071	3.99482	4.64893	3.97621	3.78426	3.92771	4.11485	3.21722	3.53037	4.09692	4.21722	4.25674	3.80875	3.94304	4.21722	4.15402	4.47179	4.86433	4.52617	4.05675	3.57979	4.88464	4.04729	4.1754	4.34846	4.26028	4.01076	4.61314	4.44575	4.58645	4.38907	4.94514	4.6565	4.57979	4.294	4.28937	4.40625	4.17371	4.31968	4.60678	4.27734	4.39409	4.09986	4.27862	4.65331	4.32413	4.41172	4.31032	4.42667	4.51267	4.57085	4.84525	3.21722	5.06521	4.48025	4.67665	4.89529	4.57979	4.38714	4.21722	4.59573	4.53914	4.63225	4.21722	4.21722	3.48025	3.63225	4.21722	3.21722	4.21722	3.21722	4.43961	5.29522	6.37249	5.80218	4.63225	3.89529	4.00571	3.86929	3.89529	4.53914	3.63225	4.45822	4.34275	4.21722
ARID5B	4.21722	3.21722	3.21722	3.63225	2.63225	3.63225	3.48025	1.40986	3.53914	3.40986	1.63225	4.21722	3.48025	3.80218	3.40986	4.21722	4.21722	2.73179	3.36922	4.21722	2.40986	1.89529	4.21722	1.63225	3.21722	2.40986	2.76655	3.6867	3.49023	2.63225	3.86929	4.30468	3.86358	3.35923	3.99962	3.86358	4.53324	3.74773	3.80218	4.21722	4.10174	3.66082	3.61576	4.03664	3.51544	3.57979	3.54149	3.55425	3.44463	3.46514	3.47355	3.53914	3.2433	3.51678	3.29059	4.03664	3.662	3.89529	3.47203	3.92176	3.31506	3.73179	3.25852	3.99482	3.50205	0.895287	4.26612	4.09168	3.89529	4.34068	3.86028	4.07971	4.07971	4.05042	3.62057	4.72311	4.32031	3.89529	4.49824	4.87841	4.59336	4.4873	4.63904	3.71972	4.73594	4.45425	3.38714	3.25198	3.91236	1.89529	1.63225	1.89529	1.40986	4.21722	2.82129	3.38071	7.80218	3.21722	3.40986	3.21722	2.89529	2.63225	3.48025	3.21722	3.48025	2.21722	2.73179	3.40986	4.50672	3.56514	3.04729	2.63225	3.63225	2.89529	4.80218	4.48025	2.63225	1.89529	2.63225	3.21722	4.53914	2.59952	3.16991	2.6739	2.56514	3.24321	3.40363	3.54584	2.96346	2.21722	3.13921	1.63225	3.2751	2.04729	3.48025	2.21722	3.34275	4.21722	3.43961	4.95418	3.15308	3.7647	2.89529	3.48025	2.73179	3.80218	2.43961	3.36922	1.89529	1.63225	3.40986	4.21722	4.21722	2.63225	3.40986	2.40986	2.63225	2.40986	3.63225	2.63225	2.63225	3.21722	3.49593	3.92771	3.38968	3.4564	2.63225	3.80218	2.80218	3.11768	2.26302	4.12411	2.40986	2.99482	2.89529	3.04729	3.63225	3.54979	3.19413	3.38714	3.49343	2.73179	3.30685	3.06521	3.66263	3.42872	3.80615	2.97621	3.38244	3.60953	3.95757	3.08793	3.74515	3.21722	2.94775	3.34275	3.67125	1.63225	3.59909	3.89529	3.40986	3.43961	3.75531	3.56117	4.46233	3.13233	3.33852	3.01286	3.79498	2.77664	3.65779	3.71471	2.85465	2.54736	2.8249	3.17282	3.39779	3.29122	3.61056	3.80218	3.84218	3.80218	3.53097	4.40986	4.28074	2.73917	4.03279	4.27325	3.88057	4.09692	4.15448	3.50101	4.36017	3.50101	4.23409	3.8387	3.70477	4.89529	2.53914	2.75778	3.36922	3.56514	3.21722	3.48025	3.48025	3.21722	1.89529	2.40986	3.21722	2.63225	2.76976	2.21722	2.63225	4.21722	2.63225	3.48025	1.63225	3.40986	2.63225	3.21722	3.21722	3.43961	2.04729	3.34275	0.895287	3.63225	3.11768	4.00571	3.40986	2.89529	2.21722	3.63225	3.92771	3.34275	2.40986
ANKRD17	4.53914	2.21722	3.80218	2.63225	3.63225	3.95418	4.48025	3.57979	3.21722	3.73179	3.95418	4.21722	3.48025	3.80218	4.21722	4.80218	5.80218	3.73179	4.04729	3.21722	4.21722	3.48025	1.89529	3.95418	4.80218	2.40986	3.71764	3.10174	3.38714	2.63225	4.14683	3.02457	3.99133	3.52916	3.66082	4.39409	3.40986	3.74773	3.07971	3.48025	3.73917	3.2738	3.66467	3.71471	3.84084	2.73179	4.01617	3.77664	4.56472	4.02457	4.04729	3.80218	3.96781	2.10174	3.95669	3.45168	3.90029	3.80218	3.91765	3.54979	4.09857	3.73179	3.62625	2.99482	4.00455	3.48025	3.25232	3.21722	4.06521	3.45019	2.98159	3.34275	3.62028	3.64473	2.84798	3.48025	3.32031	3.11768	3.65534	3.64893	3.52061	4.03664	2.73722	4.09168	3.32413	3.93342	4.02457	4.71764	4.63225	4.48025	2.95418	3.89529	3.73179	4.21722	3.82129	3.74328	1.89529	3.21722	2.99482	3.91765	3.48025	2.63225	4.21722	2.21722	2.89529	2.21722	4.1103	2.99482	3.85465	3.92771	3.63225	3.74773	2.63225	1.89529	3.21722	3.48025	2.63225	3.48025	2.63225	4.21722	3.80218	3.43351	3.16991	3.24709	2.34275	4.16378	4.08715	3.03888	2.43294	3.80218	2.29122	4.21722	3.56755	3.36922	4.48025	3.21722	3.75778	1.89529	3.95418	4.21722	3.15308	3.10174	3.31032	3.70264	2.73179	3.63225	2.80218	2.63225	3.48025	2.63225	2.73179	3.21722	4.21722	2.63225	3.40986	2.40986	4.63225	2.99482	3.95418	3.63225	4.21722	3.21722	3.81004	3.96724	4.04729	3.91583	3.63225	3.21722	4.02457	3.11768	3.43294	3.67665	3.40986	4.21722	3.48025	3.63225	3.31032	2.63225	3.19413	3.33269	3.25639	3.73179	3.17974	3.70264	3.18619	3.55425	3.13124	3.7647	3.41438	3.21722	3.76202	3.67289	3.62384	3.64606	3.59983	2.75778	3.56655	2.21722	3.49475	3.03279	3.91236	3.50672	3.19732	3.21722	2.63225	3.54736	3.11225	3.69875	2.95848	3.36161	3.21722	3.58918	3.46233	3.40986	3.40986	3.07971	3.48025	3.29122	2.98402	2.43961	3.26844	4.02457	2.14193	3.8249	3.22185	3.97621	3.5041	3.20286	3.28166	3.59573	3.18619	3.69365	3.21722	3.50101	2.97775	3.51678	3.26116	3.76976	3.67665	3.84525	3.74773	4.07971	2.95418	4.21722	2.89529	3.53914	2.89529	3.40986	4.21722	2.63225	3.95418	3.21722	3.63225	2.63225	2.63225	3.48025	3.95418	1.40986	3.63225	3.21722	3.21722	3.43961	3.85465	3.07971	4.48025	3.63225	3.63225	2.75778	3.86929	2.89529	3.21722	3.63225	4.07971	4.21722	2.40986
CHD6	3.21722	1.21722	2.21722	2.63225	3.95418	3.21722	3.89529	3.21722	1.21722	2.40986	2.63225	4.21722	2.89529	2.21722	2.99482	3.21722	4.21722	2.99482	3.36922	4.02457	3.99482	3.21722	2.89529	2.63225	2.63225	3.99482	3.81386	3.51678	3.53914	2.63225	3.68288	3.86107	3.39409	3.16659	3.48025	3.94158	2.92443	3.21722	3.28135	3.06521	3.63225	3.66082	3.40164	3.93711	3.18479	2.73179	3.00262	2.29122	3.16952	2.21722	3.33269	2.53914	3.37657	3.51678	3.32592	1.71471	3.45328	2.89529	3.40164	3.04729	3.53407	2.40986	3.66188	1.40986	3.51403	3.48025	3.15179	3.43961	3.59573	2.91498	3.23684	0.757784	3.07971	3.21363	2.58495	3.43134	3.04729	3.89529	3.65534	3.37591	3.12206	3.83019	3.69875	3.09168	3.6867	2.99482	2.53914	2.94713	3.14683	2.89529	4.09168	3.48025	3.14683	3.53914	3.03279	3.57336	2.89529	3.21722	3.40986	3.02457	3.89529	3.63225	2.89529	3.21722	3.48025	2.21722	3.40986	2.99482	3.04729	3.75778	3.63225	4.21722	3.21722	3.48025	5.21722	3.48025	3.63225	3.89529	2.63225	2.63225	3.80218	2.70045	3.43294	2.48627	2.07971	3.24321	2.68116	3.03888	2.84798	2.21722	3.29122	1.63225	3.06615	2.04729	2.89529	3.21722	3.34275	1.89529	2.63225	1.63225	2.86358	2.97621	2.89529	3.80218	4.49732	1.63225	2.95418	3.04729	2.89529	3.21722	3.57979	3.21722	5.21722	2.63225	4.40986	3.99482	2.63225	1.40986	3.21722	2.63225	3.63225	5.21722	3.26376	3.54786	2.99482	2.98692	2.63225	3.80218	3.53914	2.89529	2.72245	3.38714	1.40986	3.40986	1.89529	3.95418	3.11768	2.92176	3.36922	3.49023	2.94088	2.99482	2.95418	3.21722	3.0084	2.87618	3.10571	2.97621	2.91626	2.80218	3.58918	3.48025	3.34554	3.16063	3.04729	3.07971	3.02739	3.95418	2.92771	1.89529	3.14683	3.63225	3.19732	3.10174	3.04729	3.13233	3.51361	3.01286	3.23859	3.29122	3.80218	2.45168	2.98589	2.67289	2.99482	3.17282	3.01076	2.96929	3.21722	2.63225	2.88657	3.74078	3.17587	2.40986	2.85531	2.8387	3.70264	3.20286	3.06277	2.93091	3.36307	3.01558	2.86107	3.15308	2.50826	3.10174	3.10916	2.89529	3.53914	2.75778	2.85465	3.75778	2.95418	3.48025	3.48025	2.80218	2.89529	3.73179	3.21722	2.63225	3.31032	3.21722	2.63225	4.63225	3.63225	3.48025	1.63225	1.40986	3.21722	3.21722	3.21722	4.21722	4.04729	4.21722	4.06521	3.80218	2.31032	3.84525	3.73179	3.48025	3.21722	4.21722	3.07971	2.34275	2.99482
MINDY4	3.21722	3.21722	3.21722	3.63225	3.95418	2.63225	1.89529	3.40986	2.80218	4.21722	1.63225	3.63225	1.89529	4.53914	4.21722	4.21722	4.21722	2.99482	3.63225	2.80218	4.57979	3.48025	1.89529	3.21722	4.21722	2.40986	3.61455	3.42367	3.27611	3.63225	3.21722	3.53914	3.63225	3.26612	3.32825	3.60054	3.40986	3.04729	4.00571	3.35472	3.57567	3.82129	3.28135	3.45168	3.07114	3.57979	2.85966	2.77664	3.37273	3.30468	3.11338	0.217215	3.33835	2.10174	3.31424	3.83019	3.08291	3.21722	2.78015	2.92176	3.19168	3.40986	2.88929	2.40986	2.82398	3.21722	2.7417	3.21722	2.70264	2.85252	3.15667	3.92771	3.29835	3.235	2.90688	2.89529	2.98589	3.48025	2.72245	2.49139	2.56952	2.45168	3.18973	3.21722	2.8387	2.57979	3.30468	2.5601	-0.175102	3.48025	4.09168	1.89529	3.52534	4.02457	4.15832	3.85876	2.89529	3.21722	2.40986	4.12411	2.89529	1.63225	4.21722	3.80218	2.89529	3.21722	3.40986	3.99482	3.04729	4.07971	4.36922	3.63225	2.80218	1.89529	4.21722	1.89529	2.63225	3.48025	3.63225	3.95418	2.21722	3.55709	3.78658	3.8862	3.21722	3.48025	3.9442	4.2828	3.78658	3.21722	3.96929	4.43961	3.59378	3.85465	3.48025	2.21722	3.07971	2.89529	3.95418	3.95418	3.15308	3.51678	3.63225	3.80218	3.73179	3.80218	3.43961	4.13475	3.31032	3.95418	3.21722	4.21722	3.21722	4.63225	2.40986	3.99482	2.63225	3.99482	2.63225	2.63225	4.21722	4.21722	3.4564	3.53037	3.56186	3.06784	4.21722	3.80218	3.53914	4.11768	3.58495	4.12411	3.40986	4.21722	3.48025	3.85465	3.63225	3.78426	3.91236	3.43961	3.63886	2.99482	3.96524	3.59573	3.48705	3.36161	3.69067	3.60424	3.78395	3.60953	3.36241	3.54736	3.54584	3.6867	3.66396	3.92771	4.06081	3.43961	3.56514	4.03279	3.14683	3.74773	3.91003	3.47097	3.92176	3.1754	3.53407	3.65922	3.70571	3.66973	3.86929	3.29968	4.07704	3.67289	3.73179	3.42075	3.76976	3.87618	3.17349	3.21722	2.77291	3.67665	3.159	3.28433	3.49103	3.01928	3.32825	3.48974	3.30941	3.55064	3.18619	3.86358	3.30468	3.60054	3.66581	3.8387	2.97485	3.31032	3.46514	3.56514	3.85465	3.34275	3.21722	3.89529	4.70264	4.21722	2.89529	2.99482	2.21722	4.63225	3.39779	3.21722	2.63225	4.21722	4.21722	1.89529	2.63225	3.73179	4.95418	3.21722	4.21722	3.21722	4.21722	3.75778	3.21722	3.95418	3.89529	3.92771	3.57979	1.89529	2.21722	2.63225	4.56514	4.21722	3.40986
PCNX3	2.21722	3.53914	2.21722	4.63225	3.95418	1.63225	3.89529	3.73179	2.80218	3.73179	1.63225	4.21722	2.89529	3.80218	2.99482	3.21722	4.21722	3.40986	2.63225	2.80218	3.40986	3.21722	3.89529	3.63225	2.63225	2.99482	3.10759	3.10174	3.53914	2.85465	3.07283	3.74078	3.35662	2.9442	3.09692	3.27862	2.85043	2.63225	3.34275	3.06521	3.6867	2.89529	3.61576	3.45168	3.31032	3.57979	2.94713	3.55425	3.28593	3.12411	2.80218	3.53914	3.02005	2.8387	2.95669	2.45168	3.1004	3.35472	2.88707	2.63225	3.21722	2.99482	2.84348	3.57979	2.70369	2.48025	3.07544	2.63225	2.70264	3.34522	3.45366	3.56514	3.10571	3.53412	3.121	3.32825	3.04729	3.11768	3.3785	2.69784	3.30648	3.03664	3.18973	3.53914	3.1892	2.73179	3.21722	2.76655	1.40986	3.89529	3.21722	3.89529	2.99482	2.21722	3.32825	3.70264	2.89529	2.21722	1.40986	3.91765	2.89529	3.63225	3.89529	3.80218	4.21722	3.80218	2.40986	2.99482	4.36922	3.56514	4.04729	3.50672	3.88018	4.21722	3.21722	4.48025	3.63225	3.48025	4.63225	2.63225	2.21722	3.40986	2.96346	3.58313	3.07971	3.75778	4.14059	3.92023	3.72245	5.02457	2.77664	2.63225	3.79936	3.63225	2.89529	2.21722	3.07971	3.48025	3.63225	3.95418	3.50101	3.32413	3.63225	2.70264	3.86929	3.63225	3.21722	3.50672	3.31032	3.21722	3.73179	3.21722	3.21722	2.63225	1.40986	2.99482	2.63225	2.99482	1.63225	3.63225	4.21722	4.80218	4.0144	3.45822	3.85465	3.79427	2.63225	3.80218	3.21722	3.63225	3.65534	3.80218	2.99482	3.73179	4.21722	3.63225	2.89529	3.46233	3.09792	3.02457	2.80658	1.99482	3.30685	3.98275	3.36307	3.21722	3.34275	3.32413	3.44563	3.46514	3.26726	2.99482	3.57231	3.27166	3.38833	1.75778	3.6273	3.80218	3.21722	2.38071	2.40986	3.80218	3.55095	3.47097	3.54979	2.84282	3.57415	3.44349	3.28041	3.36161	3.40986	3.83019	3.50672	3.40986	2.99482	3.81668	2.76976	3.77664	3.75104	3.53914	3.70016	3.30468	3.2574	2.99482	3.25837	3.32413	3.57336	3.05086	3.42171	3.09692	3.98455	3.69365	3.47774	3.50101	3.71471	4.04034	4.10916	3.11768	3.46514	3.84525	3.36922	3.75778	3.21722	3.48025	2.89529	4.21722	3.48025	2.99482	3.53914	2.63225	3.95418	3.21722	2.63225	2.63225	3.63225	2.89529	3.63225	3.73179	3.63225	3.21722	3.21722	3.95418	4.50672	3.56514	3.89529	2.63225	3.76976	3.66467	3.99482	3.89529	4.53914	2.63225	3.56514	3.56514	2.40986
SETD3	2.21722	3.80218	2.21722	3.63225	3.95418	4.80218	3.89529	3.21722	3.80218	2.40986	3.63225	3.63225	3.89529	4.80218	3.99482	3.21722	4.21722	3.73179	3.63225	4.02457	2.40986	4.70264	3.89529	1.63225	3.95418	4.21722	3.44463	3.60424	3.43961	3.95418	3.63225	3.67665	3.27862	3.68116	3.57336	3.86358	3.12607	3.63225	3.40164	3.59573	3.88601	3.48025	3.51267	3.93711	3.88187	3.57979	3.63225	3.29122	3.45461	3.02457	3.27611	3.80218	3.1581	1.51678	3.43781	3.83019	3.58334	3.48025	3.49925	3.92176	3.49285	3.73179	3.61721	3.57979	3.41534	2.89529	3.33324	3.21722	3.80218	3.76705	3.45366	3.75778	2.79021	3.596	3.62057	3.48025	3.4847	4.21722	3.78658	4.1485	3.46998	3.77361	3.69875	3.21722	3.66652	3.86929	2.67665	3.02959	2.99482	1.89529	3.63225	1.89529	3.14683	4.38714	2.66082	2.89529	2.89529	4.21722	3.73179	3.21722	4.48025	3.63225	1.89529	4.38714	2.89529	2.21722	1.99482	2.99482	3.04729	3.34275	2.04729	3.04729	3.53914	2.89529	3.21722	3.89529	4.21722	4.70264	2.63225	3.63225	4.80218	3.36136	3.16991	3.08453	2.56514	2.95942	3.00309	3.43481	3.58495	3.21722	3.77664	4.21722	3.52728	4.04729	2.89529	2.21722	3.34275	3.89529	2.63225	4.21722	3.01558	3.21722	3.31032	3.48025	3.57979	2.63225	3.43961	3.21722	2.31032	3.21722	3.73179	3.21722	3.21722	3.63225	2.99482	3.73179	2.63225	3.99482	2.63225	2.63225	2.63225	4.21722	3.4763	3.53037	3.23994	3.4763	1.63225	2.21722	4.02457	3.11768	3.51095	3.21722	3.40986	1.40986	3.48025	3.36922	2.89529	3.26968	2.56186	2.71972	2.94088	3.21722	3.1986	3.59573	3.43522	3.05675	3.05324	3.51678	3.21117	3.21722	3.26726	3.08793	3.1485	3.42367	3.1404	3.56514	2.93428	3.43961	3.42075	3.15832	2.99482	3.04729	3.38494	3.32413	3.26968	3.08793	3.38433	3.57676	3.64298	2.77664	3.1103	2.71471	3.46233	2.78837	3.28433	2.63225	3.63225	3.29122	2.98402	3.09168	3.19973	2.91765	3.22534	2.63225	3.19383	3.73917	3.21722	3.66753	3.21722	3.5041	3.66263	3.60054	3.31875	2.69365	2.93711	2.8387	3.26116	3.11768	3.60953	3.75778	3.36922	4.07971	3.80218	1.89529	1.89529	4.02457	2.89529	4.40986	3.53914	2.63225	3.95418	2.21722	2.63225	2.63225	2.63225	1.89529	1.63225	3.40986	3.63225	3.21722	4.21722	2.63225	3.04729	4.07971	2.48025	3.21722	3.31032	3.34275	3.86929	1.89529	5.21722	2.63225	3.07971	3.92771	3.40986
USP48	3.21722	4.02457	2.21722	4.63225	3.95418	1.63225	1.89529	3.21722	3.21722	2.99482	3.63225	2.63225	1.89529	3.21722	2.99482	3.21722	4.21722	3.86929	3.85465	4.21722	3.73179	3.48025	3.89529	3.63225	3.21722	4.57979	3.18159	4.10174	4.05852	3.50672	4.1103	4.38714	3.83661	3.05967	3.61775	3.27862	3.73179	4.21722	2.92771	4.14321	4.25374	3.82129	3.07971	4.12975	3.71026	3.73179	3.79826	3.87618	3.89675	3.9721	3.92993	4.02457	3.603	3.32413	3.66635	3.58918	3.73099	3.80218	3.66467	3.71026	3.53407	3.99482	3.82789	2.99482	3.79484	4.35472	3.95276	4.21722	4.2876	4.06025	4.23684	5.21722	3.88331	4.0261	3.78658	3.70264	4.10618	3.89529	4.08745	4.18327	3.83255	3.52207	3.69875	3.53914	4.05593	3.93342	4.42667	3.98895	4.34846	4.21722	3.43961	2.89529	4.46875	3.21722	4.06521	4.2738	1.89529	3.21722	3.40986	3.38714	1.89529	4.21722	3.48025	3.53914	2.89529	2.21722	3.57979	1.40986	3.63225	3.56514	3.36922	4.04729	3.33269	3.48025	3.21722	1.89529	4.21722	3.48025	2.63225	3.63225	3.21722	3.93394	3.84798	3.55475	3.07971	3.72126	3.60716	3.25038	3.35048	3.21722	3.42872	4.21722	3.87618	3.63225	3.89529	2.21722	3.07971	3.89529	3.80218	1.63225	3.39409	2.51678	2.89529	3.21722	3.86929	2.95418	3.88018	2.63225	1.31032	3.63225	4.1103	3.21722	3.21722	2.63225	2.99482	1.40986	3.63225	2.40986	3.95418	2.63225	4.21722	4.80218	3.76221	4.26028	4.21722	4.27516	3.63225	3.21722	3.21722	2.31032	3.58495	4.02457	3.40986	3.73179	3.89529	2.04729	2.63225	2.92176	3.19413	3.15581	3.25639	3.40986	3.43961	3.89529	3.81913	3.13921	3.75778	3.6867	3.87094	3.53914	3.80782	3.40986	4.07635	3.56117	3.22786	2.75778	3.58198	2.63225	3.75778	3.57336	3.63225	3.80218	3.02739	3.47097	3.98589	3.40986	3.21722	2.94873	3.57739	3.05675	2.40986	3.12975	3.04729	3.54736	3.63225	2.17282	3.55825	2.29122	3.34095	3.21722	4.2768	4.53914	3.0164	3.63225	3.55115	4.21722	3.57336	3.6034	3.83834	3.82129	3.24759	3.69365	3.14005	3.15308	3.39279	4.10174	4.69412	4.21722	3.86107	4.07971	4.21722	3.34275	2.95418	5.21722	2.89529	4.38714	3.48025	4.21722	2.21722	4.21722	3.70264	2.21722	2.63225	3.63225	4.95418	1.89529	1.63225	2.99482	3.95418	3.21722	3.21722	4.09168	3.36922	3.92771	4.48025	4.09168	4.31032	3.92771	4.21722	2.89529	3.80218	2.63225	2.75778	3.34275	1.40986
PLXNA1	4.80218	2.80218	3.21722	2.63225	3.21722	3.63225	4.48025	2.99482	1.21722	2.40986	1.63225	2.63225	3.48025	3.21722	3.99482	3.21722	4.21722	2.73179	3.04729	2.80218	2.99482	2.89529	1.89529	3.21722	2.63225	3.40986	3.25198	3.8387	3.15581	2.85465	3.77909	3.30468	3.91605	3.16659	3.61775	3.27862	3.5094	3.63225	3.00571	3.48025	3.8387	2.57336	3.34275	3.12975	3.4258	2.99482	3.61455	3.29122	3.40398	3.38714	2.88018	3.38714	3.57451	3.32413	3.54165	3.93711	3.18479	2.89529	3.5522	3.36922	3.24231	3.73179	3.58045	2.40986	3.14975	3.21722	2.59627	2.95418	3.06521	2.8137	2.83475	3.34275	3.40688	3.51678	3.54842	2.82129	3.19025	3.11768	3.20162	2.96088	3.70702	2.83019	2.88161	3.43961	3.29814	3.21722	3.9721	2.85966	2.99482	1.89529	3.80218	3.48025	2.63225	2.80218	2.82129	2.57336	1.89529	3.21722	2.40986	1.80218	1.89529	3.21722	1.89529	2.21722	1.89529	2.21722	2.40986	3.40986	3.04729	3.56514	3.04729	3.95418	3.95418	1.89529	3.21722	4.48025	2.63225	1.89529	2.63225	3.21722	2.21722	2.93394	2.43294	2.9602	2.34275	3.29384	3.26612	3.18327	3.16991	4.21722	3.66973	1.63225	2.88683	2.63225	2.89529	2.21722	1.75778	1.89529	2.63225	3.63225	3.69365	2.97621	1.89529	3.21722	3.57979	2.95418	3.33269	3.04729	3.31032	1.63225	2.99482	3.21722	3.21722	2.63225	3.40986	2.40986	2.63225	2.40986	3.21722	2.63225	2.63225	3.21722	3.4763	3.42075	2.88379	3.16912	3.21722	2.21722	2.21722	2.89529	2.58495	2.53914	2.40986	2.99482	1.89529	2.04729	1.31032	2.78426	3.04729	2.53914	2.61896	1.99482	2.4864	2.48025	2.83255	2.55425	2.75778	3.42367	3.09771	3.21722	3.7851	2.40986	3.31451	2.90909	1.94775	1.75778	2.78228	3.63225	3.07971	3.15832	2.8249	2.50672	2.61235	2.10174	3.04729	3.54736	3.42872	3.13315	3.32105	1.55425	3.1103	3.45168	2.54979	2.25786	1.8249	2.63225	1.63225	2.29122	2.90601	2.43961	2.67507	2.38714	3.19255	2.8249	3.00253	3.01928	2.89529	2.5132	2.47781	3.35472	2.12206	0.693653	2.56299	2.27862	2.85222	3.21722	2.37219	2.31032	3.67665	2.92771	3.74773	2.75778	2.95418	4.21722	3.48025	2.21722	1.89529	2.40986	3.53914	4.21722	3.31032	3.80218	2.63225	2.63225	2.63225	1.89529	4.21722	2.99482	3.63225	4.80218	3.21722	2.21722	2.04729	3.34275	1.89529	3.43961	3.31032	3.56514	3.40986	2.89529	2.21722	2.63225	0.757784	3.92771	2.40986
TRAF7	2.21722	3.53914	2.21722	2.63225	4.21722	3.63225	3.89529	3.57979	2.80218	2.40986	2.63225	4.21722	2.89529	2.21722	3.40986	3.21722	4.21722	2.99482	4.36922	4.02457	3.73179	3.70264	1.89529	3.21722	3.21722	3.40986	4.88203	3.21722	4.95418	3.36922	4.99482	3.74078	3.99133	3.35923	4.32825	3.15308	4.92443	4.04729	4.59067	3.06521	4.71317	3.89529	4.45822	3.58918	4.54128	3.86929	4.52263	3.96929	4.46453	3.86107	4.63975	3.80218	4.17988	2.51678	4.43242	4.29968	4.33639	3.89529	4.34275	3.78426	4.32684	3.73179	4.53314	4.1103	4.30941	3.70264	4.828	3.80218	3.48025	5.10916	4.93428	4.45822	5.1871	4.5766	4.37154	4.40625	4.23051	3.63225	4.80734	4.2828	4.52061	4.08395	4.34728	3.63225	4.5502	3.80218	3.60953	2.94713	3.73179	2.89529	2.63225	2.89529	2.99482	2.80218	3.38071	2.74328	2.89529	2.21722	3.40986	3.53914	2.89529	2.63225	2.89529	2.21722	1.89529	2.21722	4.1103	3.40986	3.63225	3.56514	3.63225	4.29522	3.63225	3.48025	4.21722	3.48025	4.21722	3.89529	2.63225	3.63225	4.21722	3.36136	2.26302	3.4661	3.07971	4.02082	3.75155	3.11288	3.35048	4.21722	2.55425	2.63225	3.54083	3.36922	1.89529	4.21722	3.34275	4.48025	2.63225	2.63225	3.39409	3.51678	1.89529	3.89529	3.99482	2.95418	4.09168	3.36922	2.89529	3.21722	3.86929	3.21722	4.21722	3.63225	3.73179	3.40986	2.63225	3.99482	2.63225	2.63225	4.21722	3.21722	3.62633	3.78753	3.6662	3.64403	1.63225	2.21722	2.80218	2.63225	3.35048	3.53914	2.40986	3.99482	4.48025	3.04729	2.89529	2.92176	3.23994	3.95418	3.75281	2.99482	3.9205	3.06521	3.67758	3.21722	3.42764	3.51678	3.86324	3.74078	2.50826	2.78837	3.21722	2.6867	3.84084	4.07971	3.6421	3.21722	3.59909	3.2738	3.52534	3.21722	3.34932	2.8387	3.98589	3.70264	3.87618	3.98115	4.17349	2.13921	2.40986	3.12975	3.26968	3.25786	2.40986	3.56514	3.95418	2.77664	3.61056	3.88018	3.8534	3.30468	3.88916	2.99482	4.1459	2.73917	3.76318	3.559	3.88978	3.30128	3.12206	2.86358	4.0752	4.15308	3.76202	3.10174	3.59458	3.11768	4.21722	3.84525	3.74773	4.07971	3.80218	2.89529	4.21722	3.53914	2.89529	3.40986	3.53914	4.21722	3.89529	4.80218	2.63225	2.63225	3.63225	4.21722	1.63225	2.99482	3.95418	3.21722	3.21722	2.95418	3.36922	3.56514	4.48025	2.21722	3.11768	2.75778	3.86929	3.48025	2.21722	2.63225	4.21722	4.45822	4.73179
MAF1	2.21722	4.80218	3.21722	3.63225	4.21722	1.63225	3.89529	3.86929	3.53914	4.57979	3.95418	3.63225	2.89529	4.21722	2.99482	5.21722	4.21722	4.1103	3.36922	3.80218	3.73179	4.21722	1.89529	3.21722	3.63225	3.99482	4.44463	3.6867	4.09168	3.36922	4.28433	3.86107	3.50101	3.81867	3.99962	3.69365	3.92443	3.04729	3.66467	3.59573	3.17974	3.2738	3.80218	3.93711	3.64819	3.40986	3.08206	4.13921	3.72591	3.91765	3.89278	4.30468	3.47674	3.32413	3.60054	3.93711	3.77521	2.48025	3.62815	3.04729	3.70625	3.99482	3.504	4.21722	3.65045	3.21722	5.32337	4.43961	3.48025	5.4586	5.09348	3.34275	5.28135	5.31747	4.97726	5.55064	5.31408	4.55825	5.49824	4.67359	5.08889	4.17415	5.28371	4.67665	5.5224	4.83613	4.0752	5.00941	5.07283	3.48025	2.95418	4.21722	4.46875	3.80218	3.38071	4.15832	1.89529	3.80218	3.40986	3.53914	3.89529	3.21722	2.89529	3.21722	3.48025	2.21722	3.21722	2.40986	2.04729	2.34275	3.63225	3.50672	3.63225	2.89529	4.21722	1.89529	2.63225	1.89529	2.63225	2.63225	2.21722	4.41581	3.58495	4.25299	3.34275	4.95942	4.8828	2.87841	3.16991	3.80218	1.96929	2.63225	4.9183	3.85465	3.48025	2.21722	3.56514	3.89529	2.95418	2.63225	3.69365	3.60424	3.31032	3.35472	4.21722	2.95418	3.53914	3.50672	3.63225	3.63225	2.73179	4.21722	3.21722	2.63225	2.99482	3.40986	2.63225	2.40986	3.21722	2.63225	4.95418	3.21722	4.20534	4.29176	4.38968	4.49593	4.21722	3.21722	3.53914	3.11768	2.26302	3.02457	2.99482	2.99482	3.48025	2.63225	1.31032	3.04729	3.19413	2.95418	3.14947	1.40986	3.82663	3.35472	3.72152	3.13921	3.40688	3.32413	3.16184	2.38714	4.23409	3.78837	3.92023	3.47097	3.38833	3.75778	3.53519	2.95418	3.17282	3.38071	3.63225	3.29522	3.45366	3.6867	3.54979	3.37333	3.55425	3.18973	3.36058	3.66973	3.40986	3.58918	3.16277	2.25786	2.99482	3.26028	3.55825	3.13921	4.73609	4.49023	4.52868	4.0752	5.19255	3.73179	4.92797	4.10174	4.77303	5.12125	5.08902	4.06521	4.81237	3.86358	5.0752	4.21722	4.7851	3.97621	4.39866	4.63225	3.74078	3.21722	4.13475	3.92771	3.21722	1.89529	3.48025	4.21722	3.48025	3.99482	3.21722	2.63225	3.21722	2.21722	3.63225	2.63225	2.63225	3.89529	3.95418	4.21722	4.21722	3.21722	3.21722	3.43961	3.04729	3.75778	2.48025	3.95418	3.76976	3.56514	4.1103	1.89529	3.21722	2.63225	4.21722	3.56514	3.73179
RHBDD1	4.21722	4.67665	3.21722	4.63225	4.63225	2.63225	2.89529	3.86929	3.80218	3.40986	3.63225	2.63225	1.89529	4.21722	3.73179	4.21722	4.21722	3.99482	4.04729	3.21722	5.1103	3.48025	4.48025	3.21722	1.63225	2.99482	4.02959	3.97621	3.9898	3.74773	4.03435	3.67665	3.83661	3.35923	3.85876	3.60054	3.99482	3.95418	3.75778	4.35472	3.78979	4.03279	3.66467	3.12975	3.85465	3.86929	3.91856	3.87618	3.53209	4.0752	3.85465	3.38714	3.7079	2.10174	3.74676	2.71471	3.77521	3.21722	3.74647	3.98589	3.63225	3.99482	3.80417	3.21722	3.66125	4.35472	3.25232	3.21722	3.70264	3.37219	3.23684	2.75778	3.46828	3.1992	3.26302	3.32825	2.85465	3.31032	3.20162	3.11288	3.36307	3.83019	3.13315	2.80218	3.6253	2.86929	2.80218	2.31909	2.8249	4.48025	3.21722	3.89529	3.40986	4.02457	3.2738	3.2738	2.89529	5.02457	3.73179	3.80218	1.89529	1.63225	1.89529	3.53914	1.89529	2.21722	3.21722	1.40986	4.04729	2.75778	3.85465	3.04729	2.43961	1.89529	3.21722	4.21722	4.95418	4.70264	2.63225	3.63225	3.21722	3.33649	3.16991	3.17433	3.07971	3.34275	3.48852	3.54584	3.65534	3.21722	3.66973	3.63225	3.29122	2.04729	1.89529	2.21722	1.75778	4.70264	2.63225	2.63225	2.27862	2.10174	2.89529	3.21722	3.73179	3.21722	3.33269	3.63225	3.11768	3.95418	3.73179	3.21722	4.80218	2.63225	3.73179	4.40986	2.63225	3.40986	1.63225	2.63225	3.63225	4.80218	3.395	3.42075	3.09792	3.59026	3.63225	3.21722	1.21722	3.11768	2.58495	3.02457	2.99482	2.99482	3.48025	3.50672	2.63225	3.63225	3.28433	3.71972	3.14947	0.40986	3.10174	3.06521	3.18619	3.61314	3.05324	3.7647	3.01679	2.67665	3.53574	3.1754	3.64893	2.6867	2.72536	3.56514	3.27532	2.95418	2.81668	3.2738	3.28433	3.43961	3.11485	2.51678	3.26968	3.40986	3.33852	3.48929	3.36058	3.49285	2.73179	2.71471	3.36922	3.40986	1.8249	1.98018	2.89529	2.29122	3.05802	3.43961	3.1641	2.38714	2.72689	3.99482	2.99173	2.8387	3.24578	3.17371	2.84309	3.40625	2.83255	3.39409	2.76154	2.86358	2.85222	3.42367	3.23201	4.11768	3.67665	3.34275	3.36922	3.07971	3.43961	1.89529	1.89529	4.38714	2.89529	3.73179	3.53914	3.63225	4.01076	2.21722	4.63225	3.63225	2.63225	3.48025	3.21722	4.21722	3.63225	3.21722	3.21722	2.95418	3.04729	3.75778	3.48025	3.63225	4.11768	3.45822	3.40986	4.48025	3.80218	4.63225	3.92771	3.75778	1.40986
MRI1	3.21722	1.21722	2.21722	2.63225	3.95418	3.95418	3.48025	3.21722	2.80218	4.40986	3.21722	4.63225	3.89529	3.80218	3.99482	3.21722	5.21722	1.99482	3.85465	2.21722	4.57979	4.21722	2.89529	3.63225	3.21722	4.40986	3.90406	3.90909	4.05852	2.85465	4.21722	3.60953	3.96667	3.4467	4.03279	3.69365	3.96006	3.85465	3.84525	3.48025	3.63225	3.48025	3.96724	3.71471	3.16277	3.73179	3.42445	2.55425	3.19356	3.53914	3.38714	3.91765	3.36711	2.51678	3.37173	3.12975	3.16831	3.59573	3.23352	3.92176	3.42872	3.73179	3.29301	3.86929	3.22452	3.70264	3.12173	3.63225	2.70264	3.20226	3.19732	3.07971	3.27563	3.2905	3.21722	3.2738	3.04729	4.01076	3.03561	3.37591	3.05494	3.29968	2.65922	2.95418	2.97621	2.86929	3.9721	4.21722	3.99482	1.89529	2.95418	1.89529	4.34846	4.21722	3.93091	4.456	2.89529	2.21722	3.73179	3.53914	1.89529	2.63225	1.89529	2.80218	1.89529	3.80218	3.86929	3.99482	3.36922	3.07971	3.04729	3.36922	2.21722	2.89529	3.21722	3.48025	4.63225	3.89529	4.63225	3.63225	3.21722	3.10571	2.72245	2.9602	3.21722	2.82817	2.8828	3.18327	3.16991	2.21722	2.77664	3.21722	3.32292	3.04729	1.89529	2.21722	3.07971	1.89529	1.63225	2.63225	3.15308	2.97621	0.310325	2.21722	1.99482	2.63225	3.95418	4.04729	3.76976	2.63225	4.1103	3.21722	3.21722	2.63225	2.99482	3.40986	2.63225	2.40986	2.63225	4.63225	2.63225	3.21722	2.4564	2.12702	2.09792	1.93033	2.63225	3.21722	3.21722	2.31032	2.07037	2.53914	2.99482	1.40986	2.89529	2.36922	2.31032	2.26968	2.99482	2.71972	2.80658	4.1103	3.12164	2.89529	2.80558	2.66973	3.38581	2.8387	3.17433	3.30468	3.39279	2.67289	3.49139	2.7647	2.94775	2.75778	3.19732	2.21722	3.3021	3.15832	2.99482	3.36922	2.83475	3.10174	3.46233	2.99482	2.90789	2.81122	3.00911	2.55425	3.31675	2.12975	2.78426	2.78837	2.14683	3.34275	2.31032	2.55425	3.49098	3.53914	3.05163	2.91765	3.40782	2.40986	3.23107	3.51678	3.57336	3.48974	3.45314	2.96568	2.12206	2.50101	3.14005	3.01558	3.66581	3.32413	3.42466	3.63225	3.30468	3.21722	3.21722	3.56514	3.43961	2.89529	1.89529	2.80218	4.48025	1.40986	2.80218	4.63225	3.21722	3.80218	2.63225	4.21722	2.63225	1.89529	3.21722	3.99482	3.95418	3.21722	4.80218	4.53914	3.04729	3.34275	2.89529	3.95418	3.76976	3.66467	3.99482	5.06521	4.21722	3.63225	3.07971	3.34275	2.99482
MED10	3.80218	3.53914	2.21722	4.21722	2.63225	4.21722	3.48025	3.86929	4.38714	3.40986	3.63225	2.63225	1.89529	2.21722	3.40986	4.21722	4.21722	1.99482	2.63225	4.02457	3.73179	3.21722	3.48025	2.63225	1.63225	2.99482	3.50352	3.97621	3.76154	4.04729	3.57979	3.60953	3.83661	2.35923	3.96568	3.69365	4.18747	3.04729	4.1501	3.59573	3.6867	4.15832	4.00571	4.12975	4.02304	3.73179	4.19356	3.13921	4.02959	3.86107	4.19704	2.21722	4.23812	3.8387	4.43242	3.29968	4.03825	3.89529	4.20073	4.26968	3.99904	3.40986	4.1245	3.73179	4.08702	2.48025	3.60716	3.43961	3.89529	3.54013	3.48682	4.21722	3.95656	3.48739	3.81761	3.48025	3.4847	3.89529	3.20162	3.11288	2.98455	3.12975	3.91556	3.80218	3.39942	3.80218	3.80218	4.44463	4.34846	4.48025	3.63225	1.89529	3.99482	3.21722	3.89529	4.03279	5.06521	4.21722	3.73179	3.91765	4.21722	4.21722	3.48025	4.21722	3.89529	3.80218	3.99482	3.99482	1.04729	3.75778	4.04729	4.13475	3.88018	4.21722	3.21722	4.21722	3.63225	3.48025	2.63225	2.63225	3.21722	4.08345	3.65534	3.79208	3.84525	4.1363	4.31343	3.92023	3.84798	4.53914	3.55425	3.63225	3.87618	3.36922	4.21722	2.21722	3.92771	3.48025	3.80218	3.63225	4.27862	4.10174	4.11768	3.98275	2.99482	3.63225	3.80218	3.50672	4.01076	3.95418	4.1103	3.21722	4.21722	3.63225	3.40986	3.99482	2.63225	3.40986	4.43961	3.63225	2.63225	3.21722	4.10666	4.21722	3.99482	4.08089	4.43961	2.21722	3.53914	3.11768	3.72245	4.21722	3.73179	3.99482	3.89529	3.63225	3.48025	4.16277	4.14683	4.33269	4.23039	3.57979	4.32413	3.70264	4.15448	4.01368	4.10571	3.32413	4.11076	4.12411	4.11161	3.84282	4.09473	3.6867	3.72536	4.34275	4.14633	3.63225	4.12702	3.74328	3.52534	3.80218	4.00467	3.94304	3.78426	4.25786	3.96929	3.94873	4.28041	4.17874	3.73179	3.12975	4.07704	3.25786	3.28433	3.75778	3.95418	4.55425	4.34095	4.09168	4.31791	3.80218	3.80489	3.73179	3.77565	3.8387	4.09692	3.74883	3.96585	4.17327	4.39055	4.64785	4.02457	3.86358	4.09323	3.97621	4.52419	3.76976	4.30468	4.1501	3.74773	3.75778	3.63225	3.48025	2.89529	4.02457	3.48025	3.73179	1.21722	2.63225	3.83389	4.21722	2.63225	3.63225	2.63225	3.48025	4.80218	4.40986	1.63225	3.21722	3.21722	4.43961	4.04729	2.75778	4.06521	3.43961	4.11768	3.45822	3.99482	3.48025	4.21722	3.63225	3.75778	4.66467	2.40986
SLC37A3	2.21722	3.80218	2.21722	2.63225	3.21722	3.21722	1.89529	2.99482	3.53914	4.57979	3.63225	4.21722	3.89529	2.21722	3.40986	3.21722	4.21722	2.73179	2.63225	4.02457	2.40986	3.70264	4.21722	2.63225	3.63225	1.40986	3.71764	4.10174	3.67665	3.63225	4.34846	3.86107	3.63225	4.05967	3.85876	3.78112	3.5094	3.63225	3.84525	3.80218	4.01928	3.82129	3.61576	4.12975	4.02304	3.40986	3.81386	3.42872	3.88203	3.30468	4.04729	2.80218	3.68524	3.32413	3.86358	3.58918	3.74773	3.48025	3.85582	3.54979	3.81059	2.40986	3.73895	2.73179	3.90805	3.21722	3.13684	3.63225	2.70264	3.08762	3.19732	3.92771	3.48818	3.11717	3.07037	3.48025	3.10618	4.11768	3.07037	3.25038	3.30648	3.21722	3.13315	3.43961	3.42367	2.86929	3.67665	3.50352	3.8249	4.21722	3.43961	2.89529	3.73179	4.02457	3.48025	3.52756	3.48025	5.02457	2.99482	3.02457	1.89529	2.63225	1.89529	2.80218	3.48025	2.21722	2.40986	3.40986	3.63225	3.34275	4.21722	2.85465	3.33269	4.48025	3.21722	4.48025	4.63225	4.89529	2.63225	5.21722	4.21722	2.96673	3.16991	3.33872	2.75778	3.07971	3.40363	3.83534	4.01791	2.21722	3.77664	3.21722	3.19168	2.04729	2.89529	4.21722	3.92771	3.89529	2.95418	3.95418	3.27862	3.10174	3.31032	2.48025	3.40986	3.80218	3.33269	3.21722	2.89529	3.95418	3.86929	3.21722	3.21722	3.63225	2.40986	2.40986	2.63225	3.40986	3.21722	3.63225	4.21722	4.80218	3.4763	3.23891	3.40986	3.49593	3.63225	4.53914	4.21722	2.63225	3.16991	3.02457	3.99482	2.99482	2.89529	2.85465	3.89529	4.04729	3.56186	3.80218	3.49343	3.21722	3.51678	3.70264	3.7781	3.87618	3.83751	3.10174	3.62923	3.30468	3.33139	3.67289	3.54584	3.21722	3.59983	4.34275	3.79557	3.43961	3.72741	3.38071	3.52534	2.85465	3.45366	3.42367	4.21722	3.73179	3.72418	3.73722	3.50868	3.55425	2.57979	4.03664	3.67178	3.48025	2.8249	2.63225	3.11768	3.13921	3.47305	3.33269	3.41203	3.30468	3.56979	3.91236	2.81909	2.39124	3.21722	3.11359	3.08702	3.32825	3.12206	3.27862	3.00729	3.39409	3.58918	3.51678	3.31774	3.31032	3.53914	3.66467	3.63225	3.92771	3.80218	4.89529	2.89529	3.53914	3.48025	3.73179	3.80218	4.63225	3.48025	2.21722	2.63225	2.63225	3.63225	4.21722	1.63225	1.40986	2.63225	4.80218	3.21722	1.63225	3.63225	3.07971	3.89529	3.43961	3.76976	4.07971	2.73179	3.89529	2.21722	2.63225	0.757784	3.56514	2.40986
HAGHL	2.21722	4.21722	3.21722	4.21722	3.95418	4.21722	4.21722	3.73179	3.21722	3.99482	1.63225	4.63225	5.06521	3.21722	4.57979	4.80218	4.21722	4.49732	3.36922	2.80218	4.40986	2.89529	2.89529	3.63225	2.63225	3.73179	2.18159	3.8387	3.15581	3.21722	3.14683	3.12411	3.43062	2.9442	3.43134	3.60054	3.06194	3.50672	3.71198	3.59573	3.88601	3.03279	3.21722	3.29968	3.18479	2.73179	3.29707	3.42872	3.00262	2.91765	2.69115	2.80218	3.24847	2.8387	3.26654	3.29968	2.82339	2.70264	3.06156	3.16277	2.93891	2.99482	2.96254	1.99482	2.74491	2.89529	2.57425	2.63225	0.895287	2.63225	2.48682	3.07971	2.38581	2.87546	2.16991	2.57336	3.04729	1.31032	1.84798	2.59831	1.98455	2.45168	2.88161	1.63225	2.90909	2.86929	2.91765	3.18159	1.8249	3.89529	3.80218	4.70264	3.14683	2.21722	3.32825	2.74328	2.89529	3.80218	3.99482	4.46514	2.89529	1.63225	4.48025	3.21722	1.89529	4.21722	2.73179	2.99482	4.04729	4.07971	2.04729	3.50672	3.33269	3.89529	3.21722	3.89529	2.63225	1.89529	4.63225	4.21722	4.21722	2.62028	2.84798	3.00285	2.34275	3.19074	2.81867	3.74515	3.90688	2.21722	4.36161	1.63225	3.15691	2.63225	1.89529	4.21722	3.07971	2.89529	2.63225	2.63225	2.86358	2.8387	3.48025	3.48025	3.40986	2.95418	2.43961	3.85465	3.48025	1.63225	3.21722	3.21722	3.21722	5.43961	3.99482	3.99482	2.63225	3.40986	3.21722	2.63225	3.63225	4.21722	3.35257	3.34275	3.21722	3.35257	3.21722	3.21722	3.21722	3.89529	2.96346	2.21722	3.99482	2.40986	4.21722	3.74773	3.31032	3.46233	2.94038	3.09168	2.69696	3.40986	2.95418	3.06521	2.7781	2.55425	2.72462	1.51678	2.93106	3.02457	2.80782	2.40986	2.54584	2.51678	2.94775	3.56514	2.75531	3.21722	2.81668	3.57336	2.14683	3.21722	3.61235	2.8387	2.78426	2.25786	2.29122	2.73722	2.95848	3.49285	2.99482	3.93711	2.98589	2.67289	3.40986	3.63225	2.63225	3.42872	2.28041	2.21722	2.67507	2.21722	2.63225	3.63225	2.55115	2.25374	2.61775	2.46589	2.60639	2.93091	2.56952	3.50101	2.09168	2.50101	2.71471	1.51678	2.42466	2.31032	3.38714	4.21722	3.50672	4.21722	3.43961	3.89529	2.89529	1.21722	3.48025	2.99482	3.21722	3.63225	3.01076	2.21722	3.63225	2.63225	3.63225	4.21722	3.21722	4.40986	1.63225	3.21722	3.21722	3.80218	2.04729	4.34275	2.89529	4.33269	3.31032	4.07971	2.99482	3.89529	3.21722	2.63225	4.45822	2.75778	3.99482
ALKBH7	4.21722	2.80218	4.21722	3.63225	1.63225	3.63225	2.89529	3.21722	2.21722	2.99482	3.21722	3.63225	3.48025	3.80218	3.40986	3.21722	4.21722	3.21722	3.63225	2.80218	2.99482	3.48025	1.89529	2.63225	5.09168	2.99482	3.94713	3.10174	3.38714	3.50672	3.68288	3.60953	4.03943	3.05967	3.82129	4.08597	3.92443	3.36922	4.00571	4.06521	3.17974	3.2738	3.07971	3.83019	4.19568	3.73179	4.30812	3.87618	4.0756	3.12411	3.53914	4.30468	4.07629	3.32413	3.95669	4.03664	4.14743	3.21722	4.0887	3.78426	3.68811	4.73179	3.98381	3.57979	3.97887	3.89529	3.35923	2.63225	3.21722	3.25151	3.58198	3.75778	3.4481	3.39547	3.51095	3.48025	3.54979	4.11768	3.10432	3.83534	2.91055	3.52207	2.94873	3.21722	3.56117	3.49732	3.12411	2.76655	3.52534	3.89529	3.80218	1.89529	3.40986	1.21722	2.66082	3.03279	3.89529	3.21722	2.99482	3.02457	3.89529	3.63225	1.89529	4.21722	1.89529	2.21722	2.99482	1.40986	1.04729	3.75778	2.63225	2.04729	3.09168	4.21722	3.21722	2.89529	2.63225	3.48025	2.63225	2.63225	3.21722	3.16342	2.07037	3.38244	2.92771	2.82817	2.52916	2.96088	1.26302	3.21722	3.42872	3.21722	3.7301	3.63225	1.89529	2.21722	2.75778	1.89529	2.95418	1.63225	3.27862	3.60424	3.11768	2.21722	3.40986	3.63225	2.95418	3.21722	3.31032	3.21722	3.57979	3.21722	3.21722	4.63225	2.99482	2.40986	2.63225	2.40986	3.63225	2.63225	4.21722	3.21722	3.41576	3.56514	3.44939	3.53441	3.63225	2.21722	2.80218	1.89529	3.26302	2.80218	2.99482	1.40986	1.89529	2.63225	1.89529	3.46233	3.6662	3.58645	3.00362	3.73179	3.32413	2.89529	3.76416	3.72418	4.14384	2.6867	3.98168	2.67665	3.45168	2.89529	3.76823	3.32413	3.89529	2.75778	3.45366	3.80218	3.98018	2.15832	3.91236	3.74773	3.23684	2.97621	2.92176	3.29739	3.74188	3.18973	3.70571	3.36161	3.49732	3.45168	3.16277	3.1754	2.8249	2.49475	3.21722	3.42872	3.03377	3.43961	3.5146	3.67665	3.05339	2.63225	3.18437	3.45537	3.18807	3.46589	3.34336	3.456	2.36307	2.69365	3.26161	3.15308	3.01728	2.51678	3.39866	3.11768	3.53914	3.34275	2.63225	2.34275	3.21722	2.89529	3.89529	4.21722	1.89529	1.40986	4.02457	3.63225	3.95418	2.21722	2.63225	2.63225	2.63225	2.89529	3.21722	1.40986	1.63225	3.21722	3.21722	3.63225	2.04729	3.34275	3.89529	3.43961	3.63225	2.07971	3.40986	3.89529	2.21722	2.63225	4.34275	4.34275	3.40986
CARD19	2.21722	3.53914	2.21722	3.63225	1.63225	3.63225	1.89529	3.40986	4.02457	1.40986	2.63225	2.63225	4.48025	3.21722	4.21722	3.21722	4.21722	3.86929	4.04729	4.21722	3.73179	3.21722	4.21722	3.63225	3.21722	2.99482	4.35152	4.27166	4.18684	3.74773	3.57979	3.86107	3.43062	3.52916	3.38071	3.60054	3.6469	3.50672	3.61576	3.89529	3.88601	3.74328	4.04319	3.71471	2.99838	1.99482	3.02959	2.55425	2.87461	3.12411	2.80218	3.80218	3.09073	3.6867	3.02994	3.29968	3.09168	2.70264	3.02457	3.04729	2.81059	2.40986	2.91904	3.40986	3.02143	3.89529	2.90943	0.632253	4.14321	3.18209	3.11485	1.75778	2.69067	3.25607	3.35048	3.32825	3.13475	3.11768	2.76552	3.03888	2.83255	3.29968	2.48929	3.63225	3.27166	2.73179	3.21722	2.76655	3.14683	4.70264	3.63225	4.48025	1.8249	4.21722	2.96568	2.89529	2.89529	3.21722	2.99482	2.53914	1.89529	2.63225	3.48025	3.53914	1.89529	2.21722	3.21722	1.40986	1.04729	3.07971	3.04729	2.63225	2.95418	1.89529	3.21722	1.89529	2.63225	3.48025	2.63225	4.43961	2.21722	2.88331	2.58495	2.8082	2.92771	3.48025	3.00309	3.64893	2.96346	3.80218	3.87618	3.95418	2.35395	3.04729	4.21722	2.21722	2.75778	2.89529	2.95418	3.21722	3.01558	3.21722	2.63225	2.70264	3.21722	1.63225	2.80218	3.21722	3.31032	3.63225	2.40986	3.21722	3.21722	4.63225	2.99482	2.40986	2.63225	4.21722	3.21722	3.63225	2.63225	3.21722	2.77833	2.75778	2.91236	2.90119	2.63225	2.21722	1.21722	1.89529	1.84798	3.02457	1.40986	3.40986	3.48025	1.63225	2.31032	2.92176	2.8249	2.33269	2.53649	3.21722	2.0611	3.59573	2.63225	2.55425	2.69067	2.97621	2.6739	2.53914	3.05575	2.67289	2.83534	2.6867	2.31032	2.34275	2.88537	2.95418	2.92771	2.74328	2.99482	3.21722	3.27532	2.7647	3.04729	2.1754	2.08476	2.57676	1.85157	2.66973	2.73179	3.45168	3.71026	3.48025	2.99482	2.98018	2.76976	3.29122	2.43653	2.63225	2.62354	2.91765	2.77198	2.40986	2.36271	3.01928	2.57336	2.08257	2.6932	2.78281	2.66263	3.01558	2.56299	3.50101	2.56271	3.51678	2.6173	3.31032	3.74078	3.34275	3.85465	4.34275	2.21722	5.35472	4.21722	4.02457	2.89529	3.99482	4.02457	2.63225	3.55825	3.80218	3.63225	4.21722	2.63225	4.70264	3.21722	4.21722	4.43961	3.21722	3.21722	3.95418	3.85465	4.45822	3.21722	4.88018	4.31032	4.66467	4.21722	3.48025	4.21722	4.63225	4.07971	4.21722	4.57979
POLDIP3	4.80218	4.21722	3.80218	2.63225	4.80218	3.21722	3.89529	4.40986	4.53914	3.40986	1.63225	3.63225	3.48025	2.21722	3.73179	3.21722	4.21722	3.57979	3.63225	3.53914	2.40986	4.48025	3.89529	3.63225	4.63225	3.99482	4.10759	3.90909	3.80218	4.04729	3.95418	3.86107	3.69365	3.05967	3.82129	3.50101	3.96006	3.74773	3.84525	3.06521	4.28937	3.96568	3.92771	3.29968	3.02304	2.99482	3.44463	3.29122	3.18159	2.80218	2.97803	3.80218	3.23293	3.32413	3.22971	2.93711	3.35472	3.48025	3.38714	2.92176	3.11225	2.99482	3.05921	4.1103	3.26759	3.21722	3.98651	3.21722	3.21722	4.00962	3.95813	2.75778	3.88331	3.32413	3.58495	3.78281	3.16277	3.48025	3.48541	3.25038	3.70702	3.83019	3.73722	3.71972	3.89181	2.86929	3.12411	2.76655	2.40986	2.89529	4.43961	1.89529	3.14683	3.53914	2.89529	3.43134	3.89529	3.80218	3.73179	4.46514	4.21722	3.21722	3.89529	3.53914	2.89529	2.21722	1.40986	1.40986	2.63225	0.757784	3.63225	2.63225	3.33269	3.48025	4.21722	4.48025	3.63225	3.89529	4.63225	3.21722	2.21722	2.55709	2.96346	2.70867	3.34275	3.07971	2.52916	2.96088	3.65534	4.53914	3.29122	3.21722	2.65734	2.63225	1.89529	2.21722	2.75778	3.89529	3.43961	3.21722	2.69365	2.51678	1.31032	3.06521	2.73179	2.63225	2.95418	2.63225	3.48025	3.21722	3.99482	4.21722	3.21722	3.63225	1.40986	2.40986	2.63225	1.40986	3.63225	2.63225	3.63225	3.21722	3.37394	3.87326	3.42976	3.85633	3.63225	3.21722	3.21722	2.89529	3.43294	3.53914	3.73179	1.40986	3.89529	3.04729	3.31032	2.92176	3.04729	2.33269	3.03399	3.57979	3.08156	3.21722	2.69237	3.21722	2.88331	3.21722	3.00285	3.21722	2.93711	2.78837	3.57231	2.90909	2.72536	1.75778	2.80875	2.63225	2.92771	3.03279	3.40986	2.95418	3.38494	3.42367	3.46233	2.84282	3.21722	3.39619	2.73609	3.55425	2.86929	3.58918	3.21722	3.25786	2.14683	2.98018	3.76976	3.42872	4.10532	3.71972	3.98173	3.91765	3.46386	3.14683	3.5289	3.45537	3.61775	3.78782	3.95711	3.61775	3.66263	3.27862	3.64348	3.69365	3.26726	4.10174	4.21722	3.76976	3.21722	3.66467	3.21722	3.07971	3.21722	2.89529	3.48025	4.38714	4.21722	2.99482	2.80218	2.63225	3.63225	2.21722	2.63225	2.63225	4.21722	2.89529	2.63225	3.73179	4.63225	4.80218	4.21722	4.33269	4.63225	3.07971	3.21722	3.63225	4.31032	3.84525	3.99482	2.89529	4.80218	5.21722	3.34275	4.21722	2.99482
YIPF4	2.21722	3.80218	4.21722	3.63225	3.21722	3.95418	1.89529	3.40986	2.80218	2.40986	3.21722	3.63225	4.21722	3.21722	3.40986	4.21722	4.21722	3.40986	4.04729	4.21722	2.40986	4.06521	1.89529	4.63225	3.21722	3.40986	4.25198	3.60424	4.12411	3.50672	4.1103	3.86107	4.37548	3.68116	4.03279	3.78112	4.27493	4.04729	4.31237	3.35472	4.0611	3.82129	4.40164	3.45168	3.94775	3.57979	4.38323	3.42872	4.10125	2.80218	4.15581	3.80218	4.26639	3.32413	4.37173	3.58918	3.78606	3.59573	4.22539	3.26968	3.84376	1.40986	4.20519	3.40986	4.06277	3.70264	3.90061	2.95418	3.48025	3.68339	3.98159	3.92771	4.06654	3.91573	3.62057	3.74328	4.10618	3.63225	4.3785	4.03888	4.18619	3.71471	3.84685	3.09168	3.85663	3.80218	2.91765	3.5601	3.63225	3.48025	1.63225	1.89529	3.14683	2.21722	3.43134	3.66082	2.89529	2.21722	2.99482	3.53914	4.48025	2.63225	3.89529	2.80218	4.70264	3.80218	2.73179	1.40986	3.85465	2.75778	3.36922	3.63225	3.43961	1.89529	4.21722	3.48025	2.63225	3.48025	3.63225	2.63225	3.21722	3.14921	3.84798	3.25886	3.45822	3.68378	3.16659	3.11288	3.16991	3.21722	4.21722	3.63225	3.56755	1.04729	1.89529	4.80218	3.75778	3.48025	2.95418	3.21722	3.86358	3.7647	3.48025	2.70264	3.99482	3.63225	3.33269	3.85465	3.76976	3.21722	3.99482	4.21722	3.21722	4.21722	3.40986	2.99482	2.63225	3.73179	2.63225	2.63225	2.63225	3.21722	3.88639	3.69638	3.89815	3.6788	1.63225	2.21722	3.53914	2.31032	2.72245	3.02457	2.40986	2.99482	2.89529	2.36922	1.89529	2.92176	3.59749	3.58645	3.89197	3.86929	3.90909	3.21722	3.43522	3.13921	3.70774	2.6867	3.7342	3.60953	3.33139	3.1754	3.49139	3.10174	3.1404	3.07971	3.36724	2.63225	3.53037	3.15832	3.8249	2.95418	3.41971	3.10174	2.92176	3.94591	4.24231	4.04388	3.57739	2.77664	2.99482	3.29968	2.92176	2.99482	3.14683	2.49475	3.21722	2.29122	4.12841	2.95418	3.71254	3.02457	4.10716	3.40986	3.77565	3.88601	3.84015	3.72893	4.1148	3.57336	3.46998	2.69365	3.49023	3.50101	3.95757	2.97621	4.00962	4.01076	3.86107	3.21722	3.50672	3.92771	3.43961	1.89529	3.48025	3.80218	4.70264	1.40986	4.02457	3.63225	3.83389	2.21722	2.63225	4.21722	2.63225	1.89529	2.63225	3.40986	3.63225	3.21722	3.21722	3.63225	3.04729	3.34275	3.21722	3.43961	3.11768	3.66467	2.99482	3.89529	4.53914	2.63225	3.07971	3.07971	3.40986
SLC25A33	2.21722	2.21722	3.80218	2.63225	3.21722	1.63225	1.89529	1.99482	3.53914	1.40986	2.63225	2.63225	2.89529	2.21722	1.40986	3.21722	4.21722	1.40986	3.04729	3.53914	2.99482	3.48025	1.89529	2.63225	3.63225	2.99482	3.61455	2.8387	3.80218	2.85465	3.21722	3.21722	2.27862	2.9442	3.03279	3.15308	3.5567	3.21722	3.34275	3.70264	3.88601	2.89529	2.34275	3.45168	3.51544	2.73179	3.75043	3.66973	3.40398	3.12411	3.17657	2.80218	3.06755	3.51678	3.34901	2.93711	3.57085	2.89529	3.45822	2.78426	3.65111	1.40986	3.23506	2.40986	3.54936	1.89529	3.50608	2.95418	2.70264	3.69055	3.41971	3.07971	3.29835	3.2905	3.07037	3.48025	3.39307	2.31032	3.48541	3.03888	3.61682	2.29968	3.39619	2.43961	3.29814	2.73179	3.38714	3.50352	4.63225	1.89529	1.63225	3.48025	2.8249	2.80218	2.96568	3.03279	3.89529	3.80218	2.40986	3.21722	1.89529	1.63225	3.48025	3.21722	1.89529	3.21722	2.73179	3.40986	3.36922	2.34275	1.04729	1.04729	2.21722	3.48025	3.21722	3.48025	2.63225	1.89529	2.63225	3.95418	3.21722	2.73892	2.43294	2.70867	2.92771	2.75778	2.8828	2.87841	2.58495	2.21722	2.77664	3.21722	2.88683	1.04729	3.48025	3.21722	2.75778	2.89529	2.95418	2.63225	2.86358	3.10174	3.31032	3.89529	3.99482	2.95418	3.33269	2.04729	2.89529	2.63225	2.40986	3.21722	3.21722	3.63225	2.99482	1.40986	2.63225	2.40986	3.21722	2.63225	2.63225	4.21722	3.74591	3.53037	3.30602	3.69587	3.21722	2.21722	2.80218	3.11768	2.43294	2.80218	2.40986	1.40986	1.89529	2.63225	2.89529	3.36922	2.8249	2.53914	3.20392	1.40986	3.21722	2.89529	3.05494	2.87618	2.82191	2.97621	2.85551	2.21722	3.05575	1.89529	3.07635	2.32413	1.72536	2.34275	2.61235	0.632253	2.92771	2.57336	2.63225	2.63225	2.67125	2.42367	2.04729	2.89529	3.53407	3.65922	3.28041	2.29122	2.40986	3.12975	2.26968	2.99482	1.40986	2.98018	3.11768	3.13921	3.25965	2.63225	3.77291	2.67665	2.53097	1.8249	3.076	3.01928	2.48025	2.68829	2.78499	2.52756	2.46998	1.27862	2.21722	0.693653	2.45168	2.51678	3.07673	2.89529	3.02457	3.66467	3.04729	3.34275	2.21722	3.48025	2.89529	3.80218	1.89529	2.99482	2.80218	2.63225	3.55825	2.21722	2.63225	3.63225	2.63225	1.89529	1.63225	2.99482	2.63225	3.21722	3.21722	2.95418	3.04729	3.07971	1.89529	3.21722	3.63225	3.45822	0.40986	2.89529	2.21722	2.63225	3.92771	1.75778	3.73179
DNAJC30	2.21722	4.38714	2.21722	2.63225	2.63225	1.63225	2.89529	3.40986	2.21722	3.40986	1.63225	2.63225	4.48025	3.21722	3.73179	3.21722	4.21722	3.57979	3.04729	3.53914	4.40986	3.89529	3.48025	2.63225	3.21722	4.21722	3.5601	2.97621	3.15581	3.21722	3.46875	2.80218	3.35662	3.05967	3.38071	3.60054	2.99482	3.21722	3.1501	3.35472	2.8387	3.15832	3.28135	2.12975	3.16277	2.99482	3.05606	1.96929	3.13268	1.21722	3.25674	2.53914	2.98337	3.51678	3.13991	3.58918	3.27995	3.06521	3.02457	3.04729	3.11225	3.99482	3.18697	3.57979	3.33663	2.48025	3.48262	3.63225	2.70264	3.63225	3.45366	3.34275	3.62028	3.30405	3.3923	3.52756	3.26968	3.11768	3.63225	3.18327	3.30648	3.12975	3.13315	3.33269	3.47097	3.1103	2.91765	3.38323	3.28433	1.89529	3.80218	2.89529	2.8249	3.53914	3.21722	3.15832	1.89529	2.21722	3.99482	3.67665	4.21722	3.21722	2.89529	3.80218	2.89529	2.21722	3.57979	2.40986	2.63225	4.21722	3.04729	4.04729	3.21722	3.48025	4.80218	1.89529	2.63225	1.89529	2.63225	3.21722	3.80218	2.73892	2.26302	2.70867	2.56514	2.82817	2.4467	3.03888	2.84798	3.21722	3.42872	1.63225	2.94911	2.04729	1.89529	3.80218	3.07971	2.89529	2.21722	2.63225	2.01558	2.8387	0.310325	2.21722	2.73179	2.63225	2.80218	4.04729	4.01076	3.63225	3.57979	3.21722	3.21722	2.63225	3.99482	2.40986	2.63225	1.40986	4.21722	4.21722	3.63225	3.21722	3.06784	2.87326	2.69937	3.19337	2.63225	2.21722	1.21722	2.31032	3.16991	1.80218	2.40986	1.40986	3.48025	2.85465	3.48025	2.63225	3.44939	3.09168	3.25639	3.40986	3.1986	1.48025	3.16513	2.13921	2.75778	2.97621	2.9602	2.21722	3.09323	2.89529	2.87841	2.60424	3.59983	2.75778	3.15667	3.21722	3.07971	3.38071	3.14683	3.21722	2.72783	2.97621	2.26968	2.89529	3.05675	3.18973	2.79498	2.87618	3.65779	2.12975	2.71026	2.89529	2.99482	2.98018	2.76976	3.13921	3.19552	1.63225	3.33403	3.21722	3.22534	3.8249	3.53636	3.45537	3.63945	3.58137	3.54353	2.96568	3.66263	3.01558	3.38714	3.27862	3.09323	2.6867	3.28973	3.48025	2.91765	3.07971	3.36922	3.34275	3.21722	2.89529	2.89529	3.21722	2.89529	3.99482	3.21722	3.63225	3.11768	3.21722	3.63225	2.63225	2.63225	1.89529	3.21722	4.21722	3.95418	3.21722	3.21722	3.63225	3.04729	2.34275	3.48025	3.63225	1.89529	3.45822	4.1103	2.89529	2.21722	2.63225	3.56514	2.75778	2.40986
EFCAB2	3.80218	5.12411	3.21722	3.63225	3.21722	4.95418	3.48025	4.86929	3.53914	5.40986	4.63225	2.63225	5.21722	3.80218	4.73179	4.21722	4.21722	4.57979	3.04729	3.21722	4.21722	3.48025	3.48025	5.33269	1.63225	3.40986	3.18159	2.32413	2.88018	3.04729	3.34846	3.67665	3.06289	3.52916	3.32825	3.27862	2.85043	3.21722	3.28135	3.21722	3.17974	2.89529	2.75778	3.29968	2.4258	3.40986	2.63225	3.29122	2.57848	2.67665	2.36922	2.80218	2.61104	3.32413	2.60054	2.93711	2.49355	3.35472	2.61576	2.92176	2.74188	2.40986	2.49415	2.40986	2.50205	2.48025	2.16659	1.63225	1.48025	2.22216	2.67125	2.75778	2.50781	2.39547	2.58495	2.2738	2.78426	2.31032	2.32191	2.59831	2.83255	2.29968	2.18973	2.63225	2.56117	2.40986	2.80218	2.66702	-0.175102	1.89529	4.09168	1.89529	3.28433	3.21722	2.74328	1.89529	3.48025	4.53914	1.40986	4.74078	2.89529	2.63225	4.21722	2.21722	3.48025	2.21722	3.40986	2.99482	2.04729	2.75778	3.04729	2.63225	2.80218	4.70264	3.21722	2.89529	2.63225	1.89529	2.63225	2.63225	2.21722	2.75778	2.96346	2.87094	2.75778	3.56514	3.31343	4.51887	4.78658	3.21722	4.77664	3.21722	3.08476	3.04729	2.89529	2.21722	2.34275	1.89529	3.43961	3.21722	2.50101	2.32413	3.48025	3.21722	2.40986	1.63225	2.80218	3.74773	2.63225	3.63225	2.40986	3.21722	3.21722	3.63225	2.99482	3.73179	2.63225	3.99482	3.63225	2.63225	2.63225	4.21722	3.60841	3.42075	3.40986	3.24067	3.21722	3.21722	3.80218	4.11768	3.16991	3.21722	1.40986	2.99482	3.48025	3.36922	3.63225	3.04729	3.09792	3.02457	3.06374	2.73179	2.42367	3.21722	3.0084	2.42872	2.99879	3.42367	2.70867	2.91765	2.89529	3.1754	2.92023	3.16063	2.46233	3.92771	3.17714	0.632253	2.63225	4.21722	2.14683	2.50672	4.02739	2.60424	2.92176	2.78837	2.59378	3.18973	1.95848	4.32684	2.57979	3.12975	4.19025	2.67289	3.14683	4.21722	3.31032	3.55425	2.95848	3.53914	2.36574	2.67665	2.83707	3.28433	2.46001	2.25374	2.70264	2.46589	2.38958	2.32825	2.98455	1.27862	2.56299	2.69365	2.66581	3.42367	2.82676	2.63225	3.21722	3.75778	3.36922	3.34275	3.43961	3.89529	1.89529	4.67665	3.89529	2.99482	3.21722	2.63225	3.48025	2.21722	2.63225	2.63225	5.21722	3.89529	3.63225	3.40986	3.63225	3.21722	3.21722	3.63225	4.21722	3.56514	2.48025	3.43961	4.01076	4.1501	3.57979	4.89529	3.80218	2.63225	4.34275	3.07971	3.73179
PRXL2A	2.21722	4.02457	2.21722	4.63225	1.63225	2.63225	1.89529	3.73179	3.80218	3.40986	3.63225	2.63225	4.21722	4.21722	2.99482	3.21722	4.21722	3.21722	3.04729	3.80218	2.40986	2.89529	4.70264	3.21722	2.63225	3.40986	3.76655	2.97621	4.21722	3.74773	4.14683	2.91765	3.94158	3.60716	4.32825	3.27862	3.81196	2.63225	4.11534	2.48025	3.78979	3.48025	3.96724	3.83019	4.61613	3.99482	4.75043	2.96929	4.54149	3.21722	4.53914	1.21722	4.36474	3.6867	4.76404	4.52207	5.07188	4.21722	4.85054	4.16277	4.39555	2.40986	4.5851	3.73179	4.72445	3.48025	4.67082	4.43961	3.98275	5.04077	4.6421	3.34275	4.41729	4.01379	3.58495	5.38071	4.88859	3.63225	4.40598	3.92023	4.24759	3.77361	5.02845	3.80218	5.1534	4.1103	4.26161	4.25198	4.77909	4.21722	2.95418	2.89529	2.99482	3.53914	3.82129	3.66082	4.89529	3.80218	1.40986	3.38714	1.89529	3.21722	3.48025	3.53914	2.89529	3.21722	3.21722	3.73179	3.85465	3.56514	4.04729	3.85465	3.33269	1.89529	3.21722	3.89529	4.21722	3.89529	3.63225	4.43961	3.80218	2.81293	3.07037	2.82414	3.21722	3.19074	3.21722	3.31451	3.58495	3.21722	2.96929	3.21722	3.42872	3.63225	1.89529	3.80218	3.56514	3.89529	3.63225	2.63225	2.50101	3.10174	2.31032	3.35472	3.73179	2.95418	3.63225	3.63225	2.63225	2.63225	2.40986	3.21722	3.21722	3.63225	1.40986	3.40986	4.21722	2.40986	3.63225	4.63225	2.63225	3.21722	4.21722	4.21722	4.25116	4.59936	3.21722	2.21722	5.53914	3.11768	3.26302	3.38714	4.21722	2.40986	4.70264	3.95418	4.11768	3.36922	3.8249	3.95418	4.48245	2.73179	4.04034	3.89529	3.85902	3.42872	3.88331	3.32413	3.90881	3.67665	4.14767	3.84282	4.42031	3.6867	3.66396	4.21722	3.82181	4.09168	3.53037	2.15832	3.14683	3.21722	2.88537	3.27166	3.71026	4.04213	4.41775	4.104	4.23859	3.05675	3.1103	3.29968	3.04729	3.25786	4.14683	3.17282	3.39779	3.77664	4.36058	3.21722	4.42714	3.9721	3.46386	3.99482	4.5063	3.32413	4.14321	3.98527	4.42489	3.38071	3.61682	3.60054	3.94514	3.69365	4.31562	3.51678	3.92108	4.31032	3.60953	3.34275	3.36922	2.75778	3.95418	4.48025	3.48025	3.53914	2.89529	2.99482	4.21722	4.95418	3.76976	3.21722	2.63225	3.63225	2.63225	2.89529	3.95418	4.21722	3.63225	3.21722	4.21722	3.63225	2.63225	3.56514	3.70264	3.95418	3.76976	2.92771	2.40986	3.48025	3.80218	2.63225	3.75778	4.66467	4.40986
PHF6	2.21722	2.21722	3.21722	4.21722	3.63225	1.63225	1.89529	2.99482	3.21722	1.40986	3.95418	2.63225	3.48025	3.21722	2.40986	3.21722	4.21722	2.40986	3.85465	3.53914	1.40986	3.70264	3.48025	2.63225	3.21722	3.99482	2.76655	2.51678	3.09168	2.85465	3.14683	2.67665	2.96667	3.4467	3.48025	3.60054	2.60251	3.21722	2.66467	2.21722	3.10174	3.03279	3.00571	3.58918	2.92176	1.99482	3.34079	2.55425	3.26339	3.21722	2.71972	3.02457	2.93936	2.8387	3.08597	2.93711	3.06521	2.70264	3.00571	3.26968	3.26697	2.99482	3.13722	2.73179	3.40252	2.48025	3.68116	5.02457	3.35472	3.49995	3.34932	3.56514	3.69067	3.69186	3.16991	3.43134	3.59161	2.63225	3.98184	2.87841	4.12206	3.45168	3.65922	2.80218	3.72623	3.49732	3.12411	2.66702	3.28433	1.89529	2.95418	2.89529	2.63225	2.80218	2.57336	2.57336	1.89529	3.21722	2.99482	1.21722	1.89529	3.21722	1.89529	3.21722	1.89529	2.21722	1.99482	2.99482	2.63225	2.75778	2.63225	3.04729	2.63225	3.48025	3.21722	1.89529	3.63225	2.89529	2.63225	3.21722	2.21722	2.13485	1.58495	2.40381	2.56514	2.24321	2.05967	2.87841	1.58495	2.21722	2.55425	2.63225	2.15691	2.04729	1.89529	2.21722	3.34275	1.89529	0.632253	1.63225	2.86358	3.60424	2.89529	2.89529	2.73179	2.63225	2.43961	3.21722	3.48025	3.21722	1.40986	3.21722	4.80218	2.63225	2.40986	2.99482	2.63225	1.40986	1.63225	2.63225	2.63225	3.21722	2.14446	2.56514	2.79452	2.87144	3.21722	3.21722	2.80218	0.310325	2.43294	0.217215	3.40986	2.40986	3.48025	1.63225	1.89529	0.462328	2.3274	2.71972	2.84135	1.99482	2.81446	0.895287	2.03186	1.96929	2.46828	2.6867	2.33872	1.80218	2.45168	2.89529	2.87841	2.32413	3.04729	2.34275	2.72783	3.43961	2.98018	1.57336	2.8249	2.36922	2.41971	2.60424	1.04729	2.48025	2.33852	3.29665	2.47305	2.42872	2.40986	0.129752	2.63225	2.40986	2.14683	2.49475	3.21722	2.55425	3.34095	2.43961	3.33403	1.80218	2.8157	2.40986	3.32876	2.63225	3.40625	3.34036	3.21722	2.61775	2.91055	2.27862	2.80218	1.69365	2.76202	2.6867	3.59458	4.11768	2.67665	2.75778	2.85465	1.75778	3.21722	1.89529	3.48025	2.80218	3.48025	2.99482	2.80218	2.63225	3.39779	2.21722	3.63225	2.63225	2.63225	2.89529	1.63225	3.40986	3.21722	3.21722	3.21722	1.63225	3.36922	3.07971	3.70264	3.21722	3.76976	3.21722	3.73179	1.89529	3.21722	2.63225	1.75778	3.07971	2.99482
LLPH	2.21722	3.21722	4.21722	3.63225	1.63225	1.63225	4.21722	2.73179	3.53914	1.40986	3.21722	2.63225	1.89529	2.21722	3.73179	4.80218	4.21722	3.40986	3.36922	3.53914	1.40986	2.89529	3.89529	3.95418	3.21722	3.99482	4.14507	3.90909	3.53914	3.36922	3.73179	4.02457	3.39409	4.21722	3.61775	3.50101	4.06194	3.63225	3.45822	2.48025	3.93181	3.57336	3.84525	3.93711	3.34985	3.57979	3.5601	2.96929	3.63225	3.30468	3.63225	2.80218	3.3528	4.10174	3.44854	4.03664	3.71972	2.70264	3.79121	4.16277	3.77664	3.40986	3.67937	4.1103	3.61753	2.89529	3.87381	4.33269	3.48025	4.03796	4.31279	3.34275	4.10571	3.65004	3.81761	3.66082	3.71026	3.31032	3.78658	3.64893	3.79191	3.29968	4.18973	3.63225	3.85663	3.65779	3.91765	3.38323	2.8249	3.89529	2.63225	2.89529	2.99482	3.80218	3.09692	3.15832	2.89529	2.21722	2.40986	2.21722	1.89529	2.63225	1.89529	1.21722	2.89529	2.21722	2.73179	4.21722	3.04729	3.56514	3.04729	3.50672	3.95418	2.89529	3.21722	3.48025	4.21722	1.89529	2.63225	4.43961	2.21722	3.1775	2.43294	3.16184	2.56514	4.19074	3.40363	3.03888	2.84798	3.21722	3.29122	3.21722	3.35395	3.63225	2.89529	3.21722	3.07971	3.48025	3.80218	3.95418	2.86358	3.32413	3.11768	3.35472	3.73179	3.80218	2.63225	3.63225	3.63225	3.21722	3.73179	3.21722	4.21722	2.63225	3.40986	1.40986	3.63225	4.21722	4.21722	2.63225	4.21722	3.21722	2.77833	3.23891	3.09792	2.64403	3.95418	3.21722	2.80218	3.48025	3.35048	3.21722	1.40986	1.40986	4.21722	3.36922	2.31032	3.16277	3.14683	3.09168	3.12146	3.40986	3.12164	3.21722	3.20695	3.29122	3.36444	3.32413	3.11076	2.21722	3.20014	2.99482	3.11288	2.6867	3.38833	3.07971	3.21722	3.21722	3.17282	3.03279	3.28433	3.04729	2.55095	3.21722	2.78426	3.5142	3.57415	4.01286	3.54344	2.96929	3.40986	3.83019	2.78426	3.48025	3.14683	2.63225	3.01076	3.55425	3.62686	2.95418	3.8534	3.53914	3.28877	4.14683	3.68464	3.32413	3.2738	3.80693	3.27464	3.18807	3.83255	3.15308	3.67665	3.78112	3.64071	3.10174	3.80713	3.89529	3.02457	3.75778	2.85465	3.92771	0.632253	3.48025	3.89529	2.21722	3.48025	3.99482	3.21722	2.63225	3.83389	3.80218	3.63225	2.63225	4.63225	2.89529	1.63225	3.73179	3.21722	4.21722	3.21722	3.43961	3.36922	3.56514	4.06521	3.43961	3.31032	3.45822	1.40986	2.89529	4.53914	3.63225	3.92771	2.75778	3.73179
DDI2	2.21722	2.21722	2.21722	2.63225	1.63225	2.63225	1.89529	1.40986	2.21722	3.40986	3.21722	2.63225	4.21722	2.21722	1.40986	4.80218	4.21722	1.99482	3.04729	2.80218	2.40986	0.895287	1.89529	3.95418	3.95418	2.99482	2.66702	3.60424	3.21722	4.21722	3.40986	3.38714	2.91605	3.16659	2.57336	2.50101	2.92443	3.63225	2.34275	3.59573	3.01928	3.2738	2.92771	3.71471	3.85465	2.99482	3.68409	3.77664	3.31909	3.02457	3.50672	2.53914	3.52432	3.51678	3.75543	2.71471	3.73099	3.21722	3.68852	2.92176	3.77664	1.40986	3.44388	2.99482	3.7141	2.48025	3.7807	4.33269	3.35472	3.68339	3.41971	3.34275	3.36444	3.45132	2.90688	3.74328	3.65215	2.63225	4.10432	3.69784	4.02018	3.21722	3.61858	3.43961	3.85663	3.73179	3.74078	3.44463	3.99482	2.89529	0.632253	3.48025	3.91236	2.21722	2.89529	3.52756	1.89529	2.21722	1.40986	1.80218	2.89529	2.63225	1.89529	3.21722	2.89529	3.21722	2.40986	3.40986	2.04729	2.75778	3.04729	2.36922	3.09168	2.89529	3.21722	1.89529	2.63225	3.89529	2.63225	3.21722	4.21722	3.45678	2.43294	2.87094	3.45822	3.19074	3.35923	3.03888	2.07037	2.21722	2.77664	1.63225	3.32292	2.04729	3.48025	2.21722	3.56514	3.48025	2.95418	3.95418	3.50101	2.51678	3.11768	3.21722	1.99482	2.63225	2.95418	2.63225	3.48025	2.63225	3.40986	3.21722	3.21722	2.63225	3.73179	2.40986	2.63225	3.40986	1.63225	4.21722	3.63225	4.21722	3.0144	2.98018	3.17067	2.81004	3.21722	3.21722	2.80218	2.63225	3.07037	2.80218	2.40986	2.99482	4.21722	2.63225	1.89529	2.26968	2.3274	3.33269	3.20392	3.99482	3.04034	3.35472	3.24759	2.66973	3.22909	2.8387	3.24709	2.80218	2.89529	2.78837	2.83534	2.97621	3.38833	3.92771	3.29418	2.63225	3.12702	1.89529	2.99482	3.69115	2.72783	3.21722	2.92176	3.29739	3.26697	3.65922	2.73609	2.87618	2.73179	3.58918	2.78426	2.99482	2.99482	2.75778	2.48025	2.55425	3.43653	1.95418	3.68767	3.38714	3.49108	2.8249	3.03448	2.8387	2.78281	3.14397	3.06277	2.99962	2.98455	2.86358	2.89904	3.01558	3.29968	2.97621	3.52419	2.89529	3.67665	3.07971	3.04729	2.75778	4.09168	2.89529	1.89529	3.53914	3.89529	2.99482	3.80218	2.63225	3.76976	2.21722	2.63225	3.63225	2.63225	3.89529	1.63225	4.40986	2.63225	5.21722	3.21722	3.95418	4.50672	3.56514	3.70264	3.21722	3.63225	3.84525	3.86929	1.89529	4.21722	3.63225	3.92771	3.07971	2.99482
PYM1	5.38714	3.53914	2.21722	2.63225	4.21722	4.63225	4.70264	3.21722	3.80218	2.99482	1.63225	2.63225	1.89529	3.80218	1.40986	3.21722	4.21722	2.73179	2.63225	2.80218	2.40986	4.70264	2.89529	3.21722	2.63225	2.99482	3.98895	3.8387	3.91765	2.63225	3.91236	3.74078	3.78112	3.75155	4.15832	3.69365	3.92443	3.21722	4.07971	3.80218	2.93181	3.89529	4.1501	4.03664	3.51544	2.40986	3.57848	3.87618	3.68409	3.67665	3.42233	2.80218	3.32375	3.6867	3.48025	2.71471	3.45328	3.35472	3.49925	3.54979	3.45041	3.73179	3.61721	2.73179	3.72445	2.89529	3.79028	3.80218	1.48025	4.16677	4.07178	3.92771	3.83751	3.88451	3.47247	4.24578	4.09168	2.63225	3.80734	3.03888	3.61682	3.65331	4.16172	3.80218	3.89181	3.21722	3.67665	2.31909	3.52534	3.89529	2.21722	2.89529	2.63225	2.21722	2.96568	3.03279	1.89529	3.80218	3.73179	3.02457	2.89529	2.63225	3.48025	3.80218	2.89529	3.21722	3.86929	3.73179	3.36922	3.75778	3.85465	4.21722	3.33269	3.89529	3.21722	1.89529	3.63225	2.89529	2.63225	3.21722	3.80218	3.16342	3.26302	2.91626	3.34275	3.39005	3.26612	2.87841	2.84798	2.21722	2.29122	1.63225	3.24231	2.63225	1.89529	3.21722	2.75778	2.89529	2.21722	2.63225	2.27862	3.32413	3.31032	2.89529	1.99482	2.21722	2.63225	2.63225	1.89529	3.21722	3.73179	3.21722	3.21722	3.63225	3.40986	2.40986	2.63225	2.40986	4.63225	3.63225	2.63225	3.21722	2.64403	2.81668	2.48786	2.74591	3.95418	2.21722	3.21722	2.89529	2.72245	1.21722	2.99482	3.40986	2.89529	1.63225	2.63225	2.46233	3.19413	2.88018	2.80658	2.73179	3.27166	2.21722	2.88502	2.87618	3.22909	3.32413	2.93106	3.30468	3.09323	2.78837	2.74515	2.32413	2.84084	1.75778	2.78228	2.63225	3.26028	2.89529	2.63225	2.95418	3.23684	2.51678	2.92176	2.89529	2.70625	2.48929	3.50868	2.87618	3.21722	2.45168	2.85465	2.67289	2.63225	2.49475	3.11768	2.77664	3.15113	2.21722	3.30161	3.12411	3.17587	2.40986	3.46001	3.01928	3.2738	3.05086	3.36995	3.24578	3.12206	3.27862	3.17141	2.50101	3.61518	2.6867	3.23201	3.31032	3.12411	3.07971	2.36922	3.75778	3.43961	3.89529	3.48025	3.53914	4.21722	1.40986	2.21722	3.63225	3.83389	3.80218	2.63225	4.21722	3.63225	3.89529	3.21722	3.40986	3.63225	3.21722	4.21722	3.43961	3.36922	2.75778	3.70264	3.21722	4.01076	4.40164	3.73179	1.89529	2.21722	3.63225	3.07971	3.92771	3.40986
VPS25	4.21722	3.21722	3.21722	2.63225	1.63225	1.63225	1.89529	4.31675	3.21722	3.40986	3.63225	2.63225	4.70264	3.21722	2.40986	4.21722	4.21722	3.73179	4.50672	4.02457	4.73179	3.89529	1.89529	3.63225	3.21722	2.40986	4.21722	4.42367	4.05852	3.74773	4.21722	4.3465	3.94158	4.05967	3.82129	4.08597	3.88791	3.95418	3.71198	4.14321	3.63225	3.48025	3.88707	4.12975	3.46233	3.86929	3.46453	2.96929	3.67558	3.21722	3.31408	3.02457	3.4092	3.6867	3.49067	3.12975	3.62018	3.59573	3.416	3.92176	3.77664	2.99482	3.71372	3.73179	3.58385	2.48025	3.38477	3.63225	2.48025	3.4586	3.6421	2.75778	3.54628	3.35048	3.90688	3.38071	3.26968	2.31032	3.43294	3.37591	3.36307	3.52207	3.61858	3.88018	2.7647	1.99482	3.60953	3.38323	3.28433	2.89529	3.43961	3.48025	3.40986	2.21722	3.38071	3.43134	2.89529	3.21722	4.21722	4.38714	3.48025	1.63225	3.48025	1.21722	3.89529	3.21722	2.73179	2.99482	3.85465	4.21722	4.50672	4.04729	4.02457	4.89529	5.21722	3.89529	4.63225	1.89529	3.63225	3.95418	3.21722	3.19144	2.96346	2.97456	2.92771	3.48025	3.16659	3.59831	3.26302	2.21722	4.21722	3.63225	3.10314	1.04729	3.48025	2.21722	3.07971	1.89529	3.80218	2.63225	3.15308	3.10174	3.31032	2.70264	3.99482	3.43961	4.21722	3.85465	3.31032	4.21722	3.40986	3.21722	3.21722	2.63225	3.40986	3.40986	2.63225	3.99482	3.21722	2.63225	2.63225	3.21722	3.4564	3.69638	3.50672	3.09383	4.21722	4.21722	2.21722	2.31032	2.07037	2.21722	3.40986	2.99482	3.48025	3.50672	2.63225	3.04729	3.23994	3.33269	3.44903	3.21722	2.9979	2.48025	3.16513	3.21722	3.46828	2.6867	3.13653	3.30468	3.83019	3.08793	3.46338	3.16063	2.84084	3.75778	3.02739	3.21722	3.21722	3.38071	3.91236	3.13475	3.67125	3.72623	2.78426	3.48025	3.47179	3.53369	3.28041	3.61314	2.86929	3.29968	3.21722	2.89529	2.14683	3.07971	2.89529	3.42872	3.34095	3.43961	3.52868	2.67665	3.39347	3.14683	3.43629	3.01928	3.91321	3.44165	3.83357	3.06521	3.36307	2.50101	3.12411	3.27862	3.99765	2.32413	3.45019	3.89529	3.80218	3.92771	3.63225	3.07971	2.95418	3.89529	1.89529	4.21722	2.89529	3.73179	4.02457	2.63225	2.63225	3.21722	3.63225	4.63225	2.63225	3.89529	3.95418	4.40986	3.21722	3.21722	4.21722	4.09168	3.85465	3.56514	2.89529	4.33269	4.31032	4.1501	4.1103	2.89529	3.80218	4.95418	3.07971	2.75778	2.99482
NAA38	4.53914	3.80218	3.80218	4.21722	4.63225	3.63225	3.89529	4.1103	3.53914	2.99482	4.21722	2.63225	3.48025	2.21722	3.73179	4.21722	5.21722	3.99482	4.74773	3.80218	4.21722	4.06521	4.21722	4.95418	4.63225	3.73179	4.14507	4.27166	4.15581	4.13475	3.95418	3.53914	3.86358	3.81867	4.06521	2.69365	4.62487	3.85465	4.18405	3.35472	4.01928	3.57336	3.88707	4.03664	4.05926	4.1103	4.41425	3.87618	4.20544	3.74078	3.78876	3.02457	3.91684	3.8387	4.38295	4.29968	4.12197	4.21722	3.93769	3.85465	3.89212	4.73179	4.33775	4.1103	4.24622	4.21722	4.79028	3.80218	3.89529	4.75344	4.91003	3.92771	4.55574	4.50802	4.62057	4.52756	4.95418	3.76976	5.00897	4.57231	4.79191	4.12975	4.55538	4.71972	4.74559	4.36406	4.74078	4.7904	4.91236	1.89529	2.63225	1.89529	4.07283	4.02457	3.32825	4.24578	1.89529	4.53914	4.57979	3.02457	4.21722	2.63225	1.89529	4.38714	3.48025	2.21722	2.99482	1.40986	3.04729	3.56514	1.04729	3.95418	3.71972	3.48025	3.21722	2.89529	2.63225	1.89529	2.63225	3.63225	4.53914	3.83085	3.35048	3.6739	3.45822	4.02082	4.08715	3.37591	3.65534	3.80218	3.55425	1.63225	3.75356	2.63225	1.89529	3.80218	2.75778	3.89529	3.21722	3.21722	3.15308	2.97621	3.31032	3.21722	3.21722	2.95418	3.21722	2.85465	3.48025	3.21722	3.57979	3.21722	3.21722	2.63225	3.73179	3.73179	4.21722	3.73179	3.95418	2.63225	4.21722	3.21722	4.82564	4.95418	4.81736	4.98692	3.21722	2.21722	4.02457	2.89529	3.35048	3.38714	4.57979	4.21722	2.89529	3.74773	3.63225	3.26968	3.73179	3.38714	4.03399	3.40986	3.81446	3.80218	3.67758	3.49285	3.94221	3.60424	3.90131	3.21722	3.89529	3.73179	4.21722	3.97621	4.84084	3.56514	3.67125	3.80218	3.84525	3.89529	4.07283	3.63225	3.38494	4.07136	3.85465	3.78837	3.70625	4.16172	4.08186	4.01368	3.57979	3.29968	3.67178	3.94591	3.63225	4.3021	3.39779	3.29122	4.54344	3.80218	4.72482	3.74078	4.70961	4.28433	4.64725	4.32413	4.53914	4.59243	4.74998	4.15832	4.52061	4.21722	4.69295	4.08597	4.36241	3.8387	4.54804	4.11768	3.46514	3.56514	3.63225	3.34275	4.09168	1.89529	1.89529	2.21722	1.89529	3.99482	2.80218	3.63225	3.48025	4.53914	3.63225	2.63225	4.21722	2.89529	4.95418	3.73179	5.09168	3.21722	4.80218	3.21722	3.63225	4.56514	4.35472	2.95418	3.48025	3.66467	3.21722	3.48025	3.21722	4.95418	2.75778	3.34275	2.40986
CCDC115	3.21722	3.53914	2.21722	4.21722	3.63225	3.21722	4.21722	4.31675	3.80218	2.40986	1.63225	2.63225	2.89529	4.53914	2.40986	3.21722	4.21722	3.57979	3.85465	3.53914	3.40986	3.48025	3.89529	2.63225	3.63225	3.73179	3.81386	3.10174	3.58645	2.04729	3.95418	3.02457	3.27862	2.9442	3.38071	2.86358	3.60251	3.04729	3.51267	2.89529	3.57567	3.03279	3.84525	2.93711	4.36922	2.99482	4.35152	2.77664	3.9612	3.46514	4.14532	3.21722	4.14709	2.51678	4.45387	3.29968	4.30279	2.89529	4.42312	3.85465	3.96929	2.99482	4.38114	3.99482	3.97887	2.48025	3.05967	2.63225	4.06521	3.02102	2.72783	3.56514	2.62028	2.72245	3.07037	2.74328	2.78426	2.31032	2.63225	3.92023	3.46998	3.29968	3.29665	3.71972	3.27166	3.40986	3.86107	4.18159	4.28433	3.48025	3.63225	4.21722	3.73179	2.21722	3.2738	3.38071	1.89529	2.21722	2.40986	3.21722	3.48025	2.63225	4.21722	3.21722	1.89529	2.21722	3.57979	1.40986	2.63225	3.56514	2.63225	2.85465	3.43961	3.89529	4.21722	4.21722	3.63225	3.48025	2.63225	3.63225	4.21722	3.27236	2.96346	3.05782	2.75778	3.43586	2.52916	2.87841	1.84798	3.21722	2.55425	3.21722	3.32292	2.04729	1.89529	4.21722	4.21722	4.21722	2.63225	3.95418	2.86358	2.32413	3.11768	2.89529	3.21722	2.95418	2.21722	3.21722	1.89529	3.21722	1.40986	3.21722	3.21722	2.63225	1.40986	3.73179	2.63225	1.40986	3.21722	4.21722	2.63225	3.21722	2.9589	3.0308	3.61497	3.14446	2.63225	2.21722	3.21722	1.89529	2.72245	3.02457	1.40986	3.40986	1.89529	0.0472902	2.89529	2.46233	3.28433	3.58645	3.14947	3.21722	3.28937	2.89529	3.26749	2.96929	3.36444	3.10174	3.42487	2.38714	3.48025	2.67289	3.40566	2.90909	3.04729	3.34275	3.29418	3.21722	3.0308	2.74328	3.73179	3.21722	2.88537	2.51678	2.26968	3.73179	3.95418	4.07426	3.82355	3.05675	3.40986	2.45168	2.85465	2.78837	2.8249	0.757784	2.76976	2.96929	2.54344	2.80218	2.62354	2.80218	3.78303	3.91236	3.076	3.32413	2.99962	3.11359	2.88057	3.35472	3.52061	3.50101	3.00729	3.01558	3.50826	2.6867	2.9027	1.89529	3.86107	3.34275	3.50672	3.92771	3.80218	2.89529	1.89529	4.02457	1.89529	1.40986	3.53914	3.63225	3.55825	2.21722	3.63225	4.95418	2.63225	2.89529	1.63225	3.99482	1.63225	3.21722	3.21722	2.63225	2.04729	3.75778	4.21722	2.95418	4.21722	3.92771	3.40986	2.89529	4.53914	3.63225	3.75778	2.75778	2.99482
DNAJC14	2.21722	3.80218	3.80218	2.63225	3.21722	2.63225	1.89529	1.99482	3.53914	2.99482	3.21722	4.21722	3.48025	2.21722	1.40986	3.21722	4.21722	3.21722	3.36922	4.02457	3.40986	2.89529	3.89529	3.21722	2.63225	3.73179	4.10759	3.7647	3.9898	3.36922	3.8249	4.02457	3.78112	3.05967	3.74328	2.69365	3.81196	3.74773	4.00571	3.21722	3.39124	4.2738	3.34275	3.29968	3.51544	3.40986	3.18159	2.77664	3.20544	2.53914	2.88018	2.53914	3.28409	2.51678	3.52147	3.93711	3.16831	3.98275	3.29694	3.16277	2.66973	2.40986	3.23506	2.73179	3.11873	4.06521	3.50608	4.53914	3.48025	3.44173	3.45366	3.75778	3.67339	3.44522	3.65534	3.96568	3.50672	3.48025	3.72245	4.07635	3.91055	3.71471	3.39619	3.80218	3.56117	3.65779	3.53914	3.25198	2.63225	1.89529	2.95418	1.89529	3.63225	1.21722	3.15832	2.82129	1.89529	3.80218	4.40986	3.67665	3.89529	2.63225	3.48025	1.21722	3.48025	2.21722	3.86929	2.99482	3.85465	2.75778	3.63225	3.74773	3.63225	1.89529	4.80218	3.89529	3.63225	1.89529	3.63225	1.63225	3.21722	3.03016	2.84798	3.21117	2.56514	3.56514	3.31343	2.69784	2.96346	2.21722	2.77664	3.21722	3.56755	2.63225	1.89529	3.80218	4.21722	1.89529	2.95418	1.63225	2.69365	2.8387	3.89529	3.89529	3.21722	2.95418	3.33269	3.50672	3.11768	2.63225	3.57979	3.21722	3.21722	4.63225	3.73179	3.99482	3.63225	3.73179	3.63225	3.63225	4.63225	4.80218	3.49593	3.51267	3.42976	3.37394	1.63225	2.21722	2.21722	3.31032	3.07037	3.21722	2.99482	2.99482	4.48025	3.36922	2.89529	2.92176	3.28433	3.33269	2.73443	3.21722	3.14127	2.70264	2.80558	2.96929	2.58375	3.42367	3.09771	2.80218	2.66581	2.08793	2.69784	3.64606	2.46233	3.75778	3.04976	2.95418	2.98018	3.38071	3.52534	2.63225	3.38494	2.42367	3.16277	2.73179	3.19168	2.73722	2.95848	3.42872	2.40986	2.12975	2.98589	3.1754	3.40986	3.42075	3.63225	3.13921	3.30087	2.95418	3.79637	3.53914	3.0164	3.28433	3.27629	3.39124	3.38071	3.23143	3.32987	2.89529	3.24759	3.50101	3.3465	3.27862	3.48025	3.21722	3.39866	3.48025	3.53914	2.92771	3.95418	3.75778	3.80218	4.21722	2.89529	3.21722	1.89529	2.40986	3.53914	2.63225	2.11768	3.21722	2.63225	4.21722	6.43961	1.89529	4.21722	1.40986	1.63225	3.21722	3.21722	3.43961	2.04729	2.75778	3.21722	4.33269	2.89529	3.56514	3.73179	2.89529	3.80218	2.63225	1.75778	2.75778	1.40986
LZIC	2.21722	2.21722	3.21722	3.63225	3.95418	2.63225	1.89529	2.99482	3.21722	3.40986	2.63225	4.21722	3.48025	3.21722	2.99482	3.21722	4.21722	3.21722	3.36922	3.80218	2.99482	0.895287	3.48025	3.21722	1.63225	2.40986	3.02959	3.51678	3.63225	3.21722	3.14683	3.46514	2.91605	3.26612	3.61775	3.50101	2.92443	2.36922	2.75778	2.21722	2.8387	2.74328	3.1501	2.93711	4.02304	3.57979	4.00262	2.29122	3.70933	2.67665	3.78876	3.02457	3.77023	3.6867	3.98644	3.71471	4.10907	3.35472	4.01517	3.04729	3.59378	3.40986	3.88929	3.40986	3.73471	1.89529	3.07544	3.63225	2.89529	3.32696	2.83475	2.75778	3.25255	3.15504	2.96346	3.66082	3.16277	3.48025	3.26302	3.59831	3.18619	3.03664	3.53369	3.53914	3.7066	3.21722	3.02457	3.5601	3.52534	3.48025	2.63225	3.89529	2.8249	2.80218	2.57336	2.96568	1.89529	3.21722	4.21722	3.21722	1.89529	3.95418	1.89529	3.21722	1.89529	3.21722	3.21722	2.40986	3.04729	0.757784	3.36922	1.04729	2.63225	2.89529	3.21722	3.48025	2.63225	1.89529	2.63225	3.95418	3.21722	2.55709	2.07037	2.70867	2.56514	1.89529	3.05967	2.87841	2.72245	2.21722	3.13921	1.63225	2.60672	1.04729	1.89529	4.21722	3.56514	3.48025	2.63225	1.63225	2.69365	2.6867	3.11768	2.89529	3.21722	3.43961	3.09168	2.04729	3.63225	4.21722	3.57979	3.21722	3.21722	2.63225	1.40986	3.73179	3.63225	1.40986	1.63225	2.63225	3.63225	3.21722	2.60841	2.90074	3.14683	2.9589	1.63225	2.21722	2.21722	2.31032	2.26302	3.02457	1.40986	2.99482	2.89529	1.04729	1.31032	2.78426	3.48786	3.38714	3.55756	3.40986	3.17974	2.70264	3.03186	2.96929	2.58375	2.10174	2.82414	3.02457	3.29968	2.40986	3.40566	2.60424	3.04729	3.34275	3.07178	2.63225	2.69638	2.74328	1.8249	2.63225	2.67125	2.51678	1.46233	2.89529	3.63225	3.44349	3.54344	2.96929	2.99482	2.93711	2.85465	2.67289	2.40986	2.63225	3.01076	0.969288	3.10532	3.63225	3.05163	2.80218	2.72689	3.14683	2.65069	2.25374	2.43134	2.31389	2.66125	2.57336	1.83255	3.15308	2.71972	3.27862	2.05575	3.10174	2.97485	3.11768	3.21722	3.21722	3.36922	2.34275	1.63225	1.89529	1.89529	2.80218	1.89529	1.40986	2.21722	2.63225	3.11768	3.80218	2.63225	3.63225	3.63225	3.48025	1.63225	3.73179	1.63225	4.21722	3.21722	2.63225	1.04729	2.34275	2.89529	3.80218	2.89529	2.75778	4.1103	3.48025	3.80218	3.63225	3.75778	3.07971	2.99482
ELOF1	3.21722	3.53914	2.21722	2.63225	3.95418	3.21722	2.89529	4.21722	4.38714	4.21722	4.95418	2.63225	4.48025	3.80218	4.40986	3.21722	4.21722	4.31675	4.50672	3.21722	4.57979	4.21722	3.48025	3.21722	3.63225	4.40986	3.81386	3.97621	3.9898	4.04729	3.52534	4.0752	3.94158	3.75155	3.61775	4.21722	4.35739	3.85465	4.11534	3.89529	4.01928	4.52756	3.75778	3.45168	3.96058	4.49732	3.84456	3.87618	3.91133	3.53914	4.06966	3.02457	3.92008	3.8387	4.02994	4.03664	3.8443	4.53914	4.20073	4.26968	3.87618	4.57979	4.10523	3.73179	4.02979	4.06521	4.01131	3.95418	3.80218	3.58693	4.02739	3.75778	4.11853	3.99303	4.121	3.89529	3.4847	3.76976	3.90688	3.69784	3.87208	4.21722	3.88161	3.33269	3.87433	4.16475	4.21722	4.66702	4.52534	3.48025	3.63225	3.48025	3.91236	3.53914	3.57336	3.57336	2.89529	4.21722	2.99482	3.21722	4.21722	4.21722	2.89529	4.02457	3.48025	4.21722	3.99482	2.99482	3.36922	3.34275	3.04729	3.95418	3.95418	2.89529	4.21722	1.89529	3.63225	3.48025	3.63225	3.21722	3.21722	2.95043	2.43294	3.05782	3.34275	3.24321	3.64464	4.03888	3.72245	3.80218	3.77664	1.63225	3.22563	3.63225	1.89529	2.21722	3.75778	1.89529	3.21722	3.63225	3.50101	4.04034	2.89529	4.14321	3.73179	3.95418	2.95418	2.85465	3.76976	2.63225	2.40986	4.21722	3.21722	4.21722	3.73179	3.73179	2.63225	3.99482	3.21722	2.63225	2.63225	3.21722	2.93033	2.75778	2.85465	2.53441	2.63225	3.21722	3.21722	2.31032	2.84798	3.02457	2.99482	3.40986	2.89529	3.74773	3.76976	3.46233	3.14683	3.09168	3.28192	1.40986	3.60424	3.48025	3.48705	3.13921	3.40688	3.51678	3.40381	2.91765	2.93711	3.40986	3.81332	3.37476	3.78426	3.34275	3.04976	3.63225	3.07971	3.2738	2.99482	3.21722	3.51924	3.72623	1.78426	3.54736	3.36161	3.65922	3.57739	3.77664	3.1103	2.71471	3.36922	3.48025	3.28433	3.56514	3.11768	3.77664	3.99662	3.33269	4.10896	3.21722	3.794	2.99482	3.65754	3.39124	3.24578	3.36636	3.85726	3.68188	3.87208	3.86358	3.42667	3.27862	3.33139	2.97621	4.28973	4.01076	3.86107	3.56514	4.04729	2.34275	3.95418	3.48025	4.21722	3.53914	4.21722	4.21722	3.21722	4.95418	3.89529	3.21722	3.63225	3.63225	4.21722	4.48025	4.63225	3.73179	3.95418	3.21722	5.21722	3.80218	2.63225	2.34275	3.48025	3.95418	3.76976	3.75778	3.21722	1.89529	3.21722	2.63225	3.34275	2.75778	3.40986
EEF1D	5.02457	6.12411	6.80218	6.09168	6.38714	5.80218	6.98275	5.69526	6.70907	5.99482	6.76154	6.53914	6.06521	6.60953	5.49732	6.21722	6.53914	5.90171	6.53914	5.60953	6.31675	6.56771	6.48025	6.15581	6.67665	6.49732	7.18609	6.31119	6.94059	6.19704	7.19122	6.21722	6.92887	6.26612	6.85876	6.20145	6.91539	6.49023	6.78569	6.18069	6.93181	6.36777	6.47203	6.23828	6.59573	6.7849	6.44713	6.39555	6.73925	6.65184	6.88649	7.32574	6.3516	6.27166	6.51766	6.35857	6.76907	6.63675	6.55057	6.86321	6.49546	6.69526	6.47675	6.24275	6.72959	6.77793	7.59764	7.18684	6.92871	7.72365	7.47447	6.80218	7.3765	7.67827	7.53681	7.6897	7.55244	6.98275	7.97841	7.57559	7.90818	7.37293	7.873	6.9898	7.84769	7.33467	7.33096	7.97341	8.17363	6.14321	6.27611	6.70264	7.57309	6.60953	6.58459	6.76812	5.89529	5.38714	6.16475	6.02457	6.14321	6.02457	5.48025	6.94514	5.59573	6.02457	6.26784	6.05372	5.95418	6.21722	6.53914	6.6472	6.55112	6.06521	6.02457	6.14321	5.80218	6.2876	4.63225	6.02457	6.21722	7.69984	6.53914	7.74156	6.18405	7.45266	7.87887	5.96088	5.63806	5.91765	5.66973	6.27611	8.25212	7.38714	6.21722	6.67665	6.28135	5.70264	5.84171	6.02457	5.15308	5.80218	5.63225	6.88397	7.99482	6.12411	7.10799	5.53914	5.73659	5.09168	6.53914	4.80218	5.53914	4.21722	5.57979	5.57979	5.43961	5.73179	6.21722	4.95418	5.63225	4.80218	6.99038	7.20624	6.88018	7.09705	6.63225	5.91765	6.91765	5.55825	6.18188	5.7718	5.73179	5.93342	6.06521	5.29522	6.01076	5.74773	6.10412	5.88964	6.34385	6.16475	6.73271	6.12411	6.51021	6.22668	6.46577	6.27166	6.35801	6.484	6.50479	6.36406	6.48792	6.16063	6.73286	6.21722	6.03302	6.30468	6.29694	5.98275	6.8249	6.26646	6.02739	6.82511	6.20379	6.44108	6.64171	6.95282	6.59407	5.7637	6.97972	6.45168	5.67178	6.46297	5.91236	5.61576	6.29901	5.99166	7.3715	7.05011	7.10896	6.82455	7.41938	7.24275	7.0919	7.07136	7.03688	6.85133	7.19879	6.97637	6.68499	6.87356	6.7959	6.90311	6.92157	6.51678	7.10715	6.80218	6.75637	6.20073	6.67665	7.26558	7.20211	5.70264	4.89529	7.30468	5.59573	5.86929	6.74078	5.80218	7.21722	5.38714	7.21722	6.80218	5.63225	5.98275	5.80218	5.65779	4.43961	5.21722	4.21722	6.18684	4.85465	5.88707	6.48025	5.09168	5.92503	5.24964	6.24275	5.89529	6.21722	5.80218	6.51267	6.56514	6.53914
HPS3	4.21722	2.21722	2.21722	5.21722	3.21722	3.21722	3.48025	1.99482	3.21722	3.73179	2.63225	2.63225	1.89529	2.21722	2.40986	3.21722	4.21722	3.21722	3.36922	3.53914	3.40986	2.89529	3.89529	3.63225	2.63225	1.40986	3.61455	2.8387	3.38714	2.85465	3.34846	3.74078	3.27862	3.9442	3.32825	3.01558	3.46049	3.21722	3.56514	3.35472	2.25374	3.03279	3.21722	3.12975	3.71026	2.73179	3.71764	1.96929	3.50352	2.80218	3.35107	3.67665	3.75581	3.51678	3.69365	1.71471	3.71972	2.89529	3.59067	2.46233	3.53407	3.99482	3.40236	2.99482	3.57244	3.70264	3.21009	2.21722	3.80218	2.97485	3.23684	3.34275	2.97078	2.90243	3.16991	3.38071	2.54979	2.89529	2.92598	3.43481	3.36307	3.37768	2.73722	3.71972	2.87433	3.57979	3.46514	3.25198	2.99482	3.48025	3.21722	1.89529	3.14683	3.21722	2.66082	2.2738	1.89529	2.21722	2.40986	3.53914	1.89529	2.63225	3.89529	3.53914	2.89529	3.21722	2.99482	1.40986	3.04729	2.75778	2.63225	3.50672	3.21722	2.89529	4.21722	2.89529	2.63225	1.89529	2.63225	3.21722	3.21722	3.01456	2.96346	2.56428	2.56514	3.34275	2.81867	2.69784	1.58495	2.21722	3.13921	1.63225	2.29122	1.04729	1.89529	3.21722	3.07971	1.89529	3.43961	3.21722	2.50101	2.6867	3.48025	3.06521	3.21722	3.21722	3.71972	2.85465	2.63225	4.63225	1.99482	3.21722	3.21722	4.21722	3.99482	3.73179	2.63225	2.40986	3.21722	3.63225	3.63225	3.21722	2.81004	3.21722	3.3274	3.06784	1.63225	2.21722	2.21722	1.31032	2.07037	2.21722	3.73179	2.40986	1.89529	3.04729	3.31032	2.78426	3.59749	3.71972	3.20392	3.57979	3.71317	3.21722	3.26749	2.87618	3.29835	3.21722	3.19899	2.53914	3.12975	2.89529	3.07635	3.04034	2.72536	1.75778	3.36724	2.21722	2.87326	2.15832	2.8249	3.21722	2.78228	3.04034	2.04729	3.5142	3.49285	3.69875	3.90601	2.13921	2.40986	2.93711	3.10618	2.25786	2.40986	2.63225	2.31032	1.96929	3.75104	3.43961	3.41203	2.80218	2.91953	3.40986	2.96987	3.25374	3.12795	2.559	2.95272	3.2738	2.98455	3.86358	3.04164	3.15308	2.20014	2.97621	3.68339	1.89529	3.46514	3.34275	3.04729	2.34275	2.63225	1.89529	1.89529	2.21722	3.48025	2.99482	3.53914	2.63225	3.70264	2.21722	2.63225	2.63225	2.63225	2.89529	2.63225	3.40986	2.63225	4.21722	3.21722	3.43961	2.04729	2.75778	3.70264	3.95418	3.31032	3.34275	3.99482	3.48025	2.21722	2.63225	2.75778	2.34275	2.99482
ARFGAP2	3.80218	2.80218	2.21722	2.63225	2.63225	3.95418	3.89529	3.21722	3.53914	2.99482	1.63225	4.63225	2.89529	3.21722	1.40986	3.21722	4.21722	2.99482	2.04729	3.21722	1.40986	2.48025	4.21722	3.21722	1.63225	3.40986	2.85966	3.42367	3.02457	2.04729	3.21722	2.67665	3.63225	3.60716	3.43134	2.86358	3.46049	2.63225	2.84525	3.59573	2.73917	3.57336	3.34275	2.45168	2.81282	1.99482	2.82929	2.77664	2.91856	2.38714	3.33269	3.21722	3.07338	0.516776	3.01558	2.12975	2.86491	1.89529	3.20073	3.54979	3.33852	3.73179	3.08569	2.40986	2.76509	2.89529	3.38477	1.63225	3.59573	3.42466	3.55095	3.34275	3.4481	3.6867	3.3923	3.70264	3.46233	3.76976	3.65534	2.79095	3.52061	3.29968	3.65922	2.80218	3.49406	3.65779	2.67665	2.94713	3.14683	1.89529	3.63225	4.21722	3.8249	3.21722	2.96568	3.74328	1.89529	2.21722	2.99482	3.67665	1.89529	1.63225	2.89529	3.21722	1.89529	3.21722	3.40986	2.40986	3.04729	3.07971	4.63225	3.50672	3.95418	1.89529	3.21722	3.48025	2.63225	1.89529	2.63225	4.43961	3.21722	3.24588	2.96346	3.08453	2.56514	3.43586	2.60716	3.03888	3.07037	2.21722	3.66973	3.63225	3.25879	3.85465	1.89529	2.21722	1.75778	1.89529	2.95418	3.21722	3.01558	2.51678	3.11768	3.35472	3.21722	1.63225	3.43961	3.50672	2.31032	2.63225	3.21722	3.21722	3.21722	2.63225	2.40986	3.73179	3.63225	2.40986	3.63225	2.63225	2.63225	4.21722	3.395	3.05546	2.59749	3.11937	3.95418	2.21722	3.80218	3.11768	2.96346	3.02457	3.40986	4.21722	1.89529	2.63225	2.63225	2.26968	2.8249	2.21722	2.30701	3.99482	3.14127	2.70264	2.72152	2.29122	2.6559	3.21722	2.48627	3.02457	2.66581	2.99482	2.74515	2.6867	2.1404	3.07971	2.51924	0.632253	2.34275	2.74328	2.14683	3.29522	2.55095	3.04034	3.26968	2.48025	2.42872	2.88161	2.90601	3.21722	2.57979	0.129752	3.10618	2.99482	2.8249	3.07971	3.31032	2.55425	3.94554	3.88018	3.66235	3.12411	3.37897	2.99482	3.41218	2.73917	3.21722	3.25944	3.56095	3.09692	3.30648	2.69365	3.14005	2.01558	3.64071	3.21722	3.39866	3.31032	3.80218	3.56514	3.85465	4.21722	3.95418	3.89529	1.89529	3.21722	3.89529	2.40986	2.21722	2.63225	3.21722	2.21722	2.63225	2.63225	2.63225	4.21722	3.21722	3.40986	1.63225	3.21722	3.21722	3.63225	4.04729	2.75778	3.89529	2.63225	3.11768	3.66467	3.21722	2.89529	3.21722	2.63225	3.34275	3.34275	2.40986
NIFK	2.21722	3.53914	3.80218	2.63225	4.21722	3.21722	3.48025	2.99482	3.80218	2.40986	1.63225	2.63225	2.89529	4.53914	2.40986	3.21722	4.21722	4.21722	2.63225	3.53914	3.99482	2.89529	3.48025	1.63225	4.21722	2.40986	3.71764	2.97621	3.71972	4.29522	3.46875	3.60953	3.86358	3.60716	3.74328	3.39409	3.92443	3.74773	3.28135	3.59573	4.10174	3.57336	3.51267	3.58918	4.04729	3.40986	4.05606	3.55425	3.91133	3.38714	4.09168	4.02457	3.90709	3.6867	4.18551	3.12975	4.13475	3.80218	4.02457	3.46233	4.01368	3.99482	4.16851	2.99482	3.83357	1.89529	3.47074	2.95418	3.35472	3.5559	3.55095	4.07971	3.38581	3.19194	3.26302	3.85876	3.01692	2.63225	2.88751	3.03888	3.46998	3.71471	3.53369	4.15581	3.51678	2.73179	4.46514	4.53209	4.91236	1.89529	3.63225	2.89529	3.91236	2.80218	3.09692	3.85876	3.89529	3.80218	2.40986	2.21722	3.48025	1.63225	1.89529	2.21722	3.48025	3.21722	2.73179	3.73179	3.85465	4.75778	2.04729	3.95418	3.09168	1.89529	3.21722	3.48025	2.63225	1.89529	2.63225	1.63225	4.80218	3.7764	2.84798	3.75929	2.56514	3.86212	3.52916	3.54584	3.26302	2.21722	2.29122	1.63225	3.98919	3.85465	1.89529	3.21722	3.92771	3.89529	2.21722	1.63225	3.60054	3.6867	3.31032	3.80218	3.86929	2.63225	3.33269	3.21722	4.21722	3.63225	2.99482	3.21722	3.21722	2.63225	2.99482	3.40986	3.63225	2.99482	2.63225	3.63225	3.63225	5.53914	3.62633	3.68062	3.95418	3.60841	1.63225	3.80218	1.21722	2.63225	3.51095	3.02457	2.40986	1.40986	2.89529	2.36922	1.31032	3.36922	3.23994	3.63225	3.33167	2.99482	3.57567	2.48025	3.20695	3.42872	3.6559	2.6867	3.6562	2.91765	3.66581	2.08793	3.67359	2.97621	3.72536	3.34275	3.34932	2.63225	3.34275	3.15832	1.8249	2.21722	3.11485	3.27166	2.92176	3.81585	3.36161	3.53369	3.76584	3.61314	3.80218	3.12975	1.78426	3.33586	2.99482	2.98018	2.76976	3.29122	3.23859	2.95418	3.21722	3.12411	3.5825	1.40986	3.42026	3.39124	3.66082	3.01844	3.32308	2.99962	3.30648	3.50101	3.58645	2.86358	3.61518	3.42367	3.23201	3.31032	4.42667	3.45822	3.36922	4.34275	4.21722	3.89529	3.89529	4.02457	3.48025	3.40986	3.21722	3.63225	4.11768	3.21722	4.21722	4.21722	3.63225	1.89529	2.63225	1.40986	4.43961	3.21722	4.80218	3.63225	3.63225	3.56514	3.48025	3.43961	3.11768	2.92771	3.86929	3.89529	3.80218	2.63225	4.07971	3.75778	4.86929
PRAC1	4.80218	3.53914	4.80218	2.63225	3.95418	3.95418	4.48025	4.31675	2.80218	3.40986	2.63225	4.95418	2.89529	4.53914	3.99482	3.21722	4.21722	3.73179	3.85465	2.80218	4.21722	3.70264	4.70264	5.09168	4.63225	4.57979	3.18159	3.7647	4.33269	3.04729	3.77909	3.53914	4.03943	3.75155	4.03279	3.39409	3.5094	4.21722	3.71198	4.21722	4.01928	4.43134	3.56514	3.83019	3.20649	3.86929	3.10759	3.66973	2.84456	3.02457	2.53914	2.21722	2.89397	3.10174	3.05823	3.83019	3.16831	3.21722	3.11534	3.26968	2.81059	1.40986	2.58973	2.73179	2.98748	1.89529	2.2798	2.63225	2.48025	2.80052	2.93428	4.21722	3.46828	3.35048	2.90688	2.74328	3.07704	1.89529	2.72245	1.96088	2.36307	2.45168	2.88161	2.21722	2.42367	2.99482	4.64348	3.10759	3.28433	4.89529	3.95418	4.21722	4.28433	5.46514	3.85876	3.82129	3.89529	4.53914	4.57979	3.91765	4.21722	4.21722	4.21722	4.67665	5.48025	4.21722	3.73179	2.99482	4.04729	3.34275	4.04729	3.74773	3.88018	3.48025	3.21722	4.48025	2.63225	3.48025	2.63225	4.21722	4.21722	2.66092	3.58495	3.09771	2.75778	3.24321	3.11412	3.83534	3.51095	3.80218	4.05675	1.63225	3.04729	2.63225	3.89529	3.21722	3.56514	2.89529	4.09168	2.63225	3.50101	3.6867	3.48025	3.89529	4.21722	3.63225	3.80218	3.85465	4.48025	3.63225	3.21722	3.21722	3.21722	3.63225	3.99482	4.40986	4.63225	3.40986	4.43961	2.63225	5.21722	3.21722	3.04137	2.90074	3.09792	2.93033	3.21722	3.21722	1.21722	3.31032	3.35048	3.21722	3.73179	2.99482	4.21722	3.95418	3.11768	3.92176	3.09792	3.33269	2.84135	3.57979	2.93181	3.89529	3.07766	2.96929	3.10571	2.8387	2.8862	3.21722	3.12975	3.08793	2.87841	3.04034	2.84084	3.34275	2.61235	3.63225	3.0308	2.15832	3.14683	3.63225	3.34932	3.37476	3.16277	2.84282	2.55425	3.39619	2.61056	2.87618	3.1103	2.71471	2.78426	2.89529	3.40986	2.63225	3.83389	3.66973	2.64298	2.63225	2.1641	2.38714	2.3042	2.8249	2.27629	2.8387	2.43134	2.46589	2.41534	2.66082	2.56952	3.60054	2.46514	2.50101	2.50826	2.32413	2.07673	3.31032	4.60953	4.51267	4.85465	4.56514	4.53914	4.70264	4.89529	5.30468	3.48025	4.99482	3.53914	4.21722	4.39779	4.80218	3.63225	3.63225	4.63225	4.21722	2.63225	3.73179	1.63225	4.80218	3.21722	4.33269	4.04729	5.00571	3.89529	4.33269	4.01076	3.66467	4.49732	1.89529	2.21722	4.21722	3.34275	2.34275	3.73179
BAZ1B	2.21722	3.21722	2.21722	4.63225	3.21722	3.63225	1.89529	2.99482	2.21722	1.40986	1.63225	2.63225	1.89529	3.80218	4.73179	3.21722	4.21722	3.86929	2.04729	4.38714	2.40986	1.89529	3.89529	3.63225	1.63225	3.99482	2.5601	2.97621	2.80218	3.50672	2.63225	3.46514	3.27862	2.35923	3.43134	3.01558	3.46049	3.36922	3.66467	3.21722	3.45537	3.74328	3.56514	3.45168	3.44418	3.40986	3.76655	3.66973	3.79826	2.67665	3.94211	3.21722	3.66608	2.8387	3.95669	3.45168	4.00613	3.06521	3.60327	3.36922	3.89212	3.40986	3.75554	2.73179	3.92608	2.89529	3.80927	3.63225	3.06521	3.72583	3.6421	3.34275	3.62028	3.596	3.72245	3.61775	3.4847	3.76976	3.94484	3.87841	3.94803	4.08395	3.7747	3.63225	4.08663	3.31675	3.67665	3.50352	3.52534	1.89529	2.95418	3.89529	3.91236	3.21722	3.61775	3.03279	1.89529	3.21722	3.40986	3.53914	1.89529	3.95418	2.89529	3.53914	3.48025	3.21722	3.40986	3.99482	3.04729	4.07971	2.63225	3.50672	2.63225	3.48025	4.21722	3.89529	2.63225	1.89529	2.63225	3.21722	2.21722	2.86604	2.26302	2.56428	2.92771	2.68378	2.8828	2.69784	2.72245	3.80218	2.77664	3.63225	2.96929	3.63225	1.89529	2.21722	3.34275	2.89529	2.63225	2.63225	4.08597	2.97621	2.63225	3.35472	3.40986	2.63225	3.09168	3.04729	2.63225	1.63225	3.21722	3.21722	4.80218	2.63225	3.40986	3.40986	2.63225	2.40986	2.63225	3.63225	4.21722	3.21722	3.09383	2.84525	2.73179	3.4564	3.63225	2.21722	2.80218	2.63225	2.84798	2.80218	4.21722	1.40986	3.48025	3.21722	2.89529	2.26968	3.69937	3.38714	3.57831	3.21722	3.32413	3.06521	2.85902	3.05675	3.181	2.6867	3.03059	3.21722	2.93711	2.40986	2.49139	3.32413	3.46233	1.75778	2.91003	2.95418	2.56514	2.15832	3.28433	1.63225	2.98159	3.42367	2.78426	3.97058	3.77664	4.29665	3.47305	2.66973	2.57979	2.12975	2.54979	2.78837	2.8249	3.26028	2.31032	1.96929	3.32105	2.80218	3.0121	3.46514	2.53097	3.52534	3.294	2.73917	3.5041	3.53628	3.20987	3.43134	2.83255	2.27862	3.47774	3.39409	3.20014	3.7647	3.14086	3.48025	3.30468	3.56514	3.95418	4.34275	1.63225	3.89529	3.48025	3.80218	2.89529	2.99482	2.80218	3.63225	3.63225	2.21722	2.63225	3.63225	2.63225	1.89529	1.63225	2.40986	1.63225	3.21722	3.21722	1.63225	3.63225	3.92771	3.48025	3.21722	3.11768	3.56514	3.21722	3.89529	2.21722	2.63225	3.75778	3.07971	2.40986
PINK1	2.21722	3.21722	4.21722	2.63225	1.63225	3.63225	2.89529	4.1103	2.21722	2.99482	1.63225	4.21722	2.89529	4.21722	2.99482	3.21722	4.21722	1.40986	3.04729	2.80218	1.40986	2.89529	1.89529	1.63225	3.21722	2.99482	3.31909	3.60424	3.15581	1.63225	3.34846	3.67665	2.91605	3.8828	3.38071	3.50101	3.35739	4.21722	3.28135	3.21722	3.51678	2.38071	3.34275	3.71471	3.54979	4.1103	3.40398	4.29122	3.30812	3.46514	3.25674	3.38714	3.15261	3.10174	3.42701	4.65331	3.31782	3.48025	3.49925	3.78426	3.36161	3.73179	3.19914	3.86929	3.47781	4.35472	3.87381	3.95418	4.35472	4.13037	3.80875	3.07971	3.88331	3.8935	3.78658	3.78281	3.97012	3.76976	4.15379	4.69784	4.36307	4.08395	3.88161	3.71972	4.11669	3.99482	3.67665	3.38323	2.40986	3.48025	2.95418	1.89529	4.07283	1.21722	3.32825	3.21722	4.48025	2.21722	2.40986	2.80218	1.89529	3.21722	1.89529	2.21722	3.89529	2.21722	3.57979	3.40986	3.63225	3.07971	1.04729	2.63225	3.21722	1.89529	3.21722	3.48025	2.63225	2.89529	3.63225	1.63225	2.21722	3.29835	2.96346	2.9602	2.56514	3.79341	3.40363	3.25038	3.35048	2.21722	3.42872	3.95418	3.41407	3.36922	1.89529	2.21722	2.75778	1.89529	4.09168	2.63225	3.39409	3.42367	3.63225	2.48025	1.99482	3.21722	2.21722	2.63225	2.63225	3.63225	3.21722	3.21722	3.21722	2.63225	3.73179	1.40986	2.63225	2.99482	3.95418	4.21722	2.63225	3.21722	4.38451	4.45822	4.37949	4.5626	1.63225	2.21722	3.80218	3.31032	2.96346	2.53914	1.40986	2.40986	1.89529	2.36922	3.89529	2.92176	2.7635	3.49023	2.94088	3.73179	3.17974	1.48025	3.38144	3.05675	3.181	3.60424	3.5258	2.80218	3.29968	3.33586	3.21722	3.42367	3.59983	3.34275	3.45366	2.95418	3.26028	2.89529	1.40986	3.36922	2.55095	2.97621	2.63225	3.08793	2.87618	3.24418	3.00911	3.36161	3.21722	3.29968	2.71026	3.1754	3.28433	2.98018	2.76976	3.13921	3.39905	3.21722	4.12758	4.0752	3.69212	3.14683	3.40405	3.10174	3.12795	3.28692	3.60639	3.72311	2.24759	3.01558	2.88018	3.50101	3.33139	3.60424	3.92108	3.76976	3.12411	3.56514	3.36922	3.56514	3.21722	1.89529	1.89529	2.80218	3.48025	1.40986	3.21722	3.63225	3.48025	2.21722	2.63225	3.63225	4.63225	2.89529	2.63225	3.40986	2.63225	5.21722	3.21722	3.21722	3.04729	3.75778	1.89529	2.95418	3.76976	3.21722	1.99482	1.89529	2.21722	4.21722	3.92771	3.34275	3.99482
ECRG4	4.21722	4.80218	2.21722	3.63225	1.63225	3.63225	1.89529	4.93342	3.21722	4.73179	4.21722	2.63225	4.70264	3.21722	4.21722	3.21722	4.21722	4.99482	3.85465	3.21722	4.40986	3.70264	1.89529	4.43961	2.63225	2.99482	3.02959	3.51678	3.63225	2.63225	2.8249	3.12411	3.19615	3.26612	3.09692	3.60054	3.12607	3.63225	3.28135	2.70264	3.57567	3.2738	2.92771	3.29968	2.92176	2.40986	3.05606	2.55425	2.90406	3.53914	2.60188	3.21722	3.13041	2.51678	2.97164	2.71471	2.97329	3.48025	2.80218	3.04729	3.13921	3.73179	3.01857	3.40986	2.74491	0.895287	2.79981	0.632253	3.59573	2.92716	2.61235	3.75778	2.79021	2.86636	2.72245	2.15832	2.92176	2.31032	2.63225	2.69784	2.56952	2.12975	1.81122	2.43961	2.32413	2.73179	3.46514	2.94713	1.8249	3.48025	4.43961	1.89529	4.07283	2.21722	5.03279	3.70264	1.89529	2.21722	3.73179	4.53914	3.89529	3.21722	4.70264	3.21722	1.89529	4.21722	2.40986	2.99482	3.04729	3.34275	3.63225	2.85465	3.53914	5.06521	3.21722	4.70264	3.63225	2.89529	4.21722	3.95418	3.21722	3.50222	3.35048	3.19899	2.92771	3.86212	2.75155	4.40566	4.75487	3.21722	4.36161	1.63225	3.08476	3.04729	1.89529	2.21722	3.92771	1.89529	3.80218	2.63225	4.69365	4.47097	3.63225	3.06521	4.40986	3.21722	2.80218	3.85465	2.89529	3.95418	2.99482	3.21722	3.21722	3.63225	2.40986	3.40986	2.63225	3.40986	2.63225	3.63225	4.21722	4.21722	4.73769	4.50374	4.93342	4.38451	3.95418	3.21722	2.21722	3.31032	3.16991	3.67665	4.21722	2.99482	2.89529	4.57085	3.31032	3.63225	3.09792	2.53914	3.12146	2.99482	2.90909	3.06521	3.18619	3.55425	3.32072	2.97621	3.48627	3.60953	3.33139	3.33586	3.59831	3.60424	3.38833	3.75778	3.27532	2.63225	3.26028	3.15832	4.14683	3.69115	4.00467	3.42367	3.85465	3.04213	2.87618	2.65922	2.61056	3.92348	3.49732	3.58918	2.78426	3.61149	3.40986	3.42075	3.63225	3.77664	2.15113	3.21722	2.42714	2.67665	3.03501	2.99482	2.84334	2.10174	3.03279	3.08257	2.98748	3.03279	3.18619	2.50101	2.76154	2.69365	2.97775	3.42367	2.6173	2.63225	3.30468	3.07971	3.21722	2.34275	0.632253	3.48025	1.89529	2.80218	1.89529	3.73179	2.21722	2.63225	3.21722	3.21722	2.63225	3.63225	4.21722	3.48025	3.63225	3.40986	2.63225	3.21722	4.21722	3.43961	4.50672	3.07971	2.89529	2.95418	2.63225	3.21722	3.73179	1.89529	2.21722	2.63225	3.92771	3.34275	2.40986
CYSTM1	4.53914	5.30468	3.21722	3.63225	4.43961	4.43961	2.89529	5.49732	4.38714	4.57979	3.21722	3.63225	5.06521	4.80218	5.86929	3.21722	4.21722	5.31675	4.63225	4.21722	4.57979	4.48025	3.48025	4.80218	4.80218	2.99482	3.90406	4.42367	3.91765	3.95418	4.37949	4.3465	4.01558	3.60716	3.70264	4.69365	3.68997	3.21722	3.88707	3.35472	4.01928	4.21722	3.92771	3.93711	4.16277	4.40986	4.09488	4.05675	3.85966	4.42667	3.90527	3.21722	4.14155	4.60424	4.17908	4.29968	4.28378	4.75327	4.13282	4.26968	3.86006	4.40986	4.15607	3.73179	4.04637	3.89529	4.5908	4.53914	4.06521	4.80052	4.50312	4.92771	4.56514	4.4112	4.58495	4.5041	4.58127	4.63225	4.35048	3.96088	4.36307	3.65331	4.73722	4.84171	4.42367	4.31675	3.67665	3.18159	2.63225	4.48025	4.88018	4.48025	3.63225	4.38714	4.15832	3.74328	3.48025	4.21722	3.99482	4.86107	4.21722	2.63225	4.21722	5.02457	3.89529	4.53914	3.21722	3.40986	4.21722	4.56514	4.04729	3.95418	4.09168	6.35472	4.21722	3.89529	5.63225	5.89529	4.21722	2.63225	3.21722	4.41581	4.26302	4.34425	4.88707	4.29384	4.52916	5.5052	5.83287	4.53914	5.82727	4.43961	4.68811	3.85465	2.89529	3.80218	4.56514	4.48025	4.80218	3.21722	4.08597	4.21722	4.31032	4.14321	4.73179	3.95418	4.33269	3.85465	4.21722	4.80218	3.73179	3.21722	3.21722	3.63225	5.31675	5.21722	3.63225	5.86929	4.80218	4.21722	3.63225	4.21722	4.15684	4.46744	4.6662	4.25226	4.43961	5.21722	4.53914	4.89529	5.07037	4.67665	4.99482	4.99482	4.48025	5.17657	4.21722	4.16277	4.23994	4.38714	4.49343	4.21722	4.32413	4.53914	4.66263	4.55425	4.91306	4.32413	5.09771	4.70907	4.21722	4.67289	4.57231	4.49406	4.69499	4.56514	4.48682	4.43961	4.94101	5.35472	5.03435	4.43961	5.6273	4.94304	4.46233	4.65779	4.31506	4.27065	4.41791	5.78947	4.96445	4.65331	5.64224	4.89529	4.07283	5.12702	5.11768	3.77664	4.93903	4.02457	5.15506	3.74078	5.70381	3.99482	4.37524	3.97621	4.20272	4.42937	4.42171	4.04909	4.83255	4.08597	4.47774	3.94158	4.64071	4.6867	5.08491	4.21722	4.38714	4.1501	3.21722	4.45822	4.88018	4.70264	4.21722	4.38714	5.59573	5.31675	2.80218	4.21722	4.43961	4.21722	2.63225	2.63225	5.21722	4.21722	4.43961	3.99482	4.95418	4.21722	3.21722	4.71972	4.21722	2.75778	3.70264	4.53914	4.11768	5.1501	4.1103	5.35472	3.80218	4.63225	4.07971	4.21722	3.99482
C15orf48	2.21722	1.21722	3.80218	2.63225	3.95418	1.63225	2.89529	3.57979	2.80218	3.99482	4.21722	2.63225	4.21722	2.21722	3.99482	4.80218	4.21722	4.21722	3.63225	3.21722	3.40986	1.89529	4.21722	3.63225	2.63225	3.40986	4.83694	5.13149	5.02457	4.57085	4.60626	5.02457	5.01558	4.52916	4.66082	4.55163	4.71103	4.50672	4.94761	4.35472	4.90909	4.38071	4.68852	4.45168	3.63225	3.57979	3.64974	3.42872	3.32998	4.70907	2.82865	4.21722	3.6776	3.6867	3.66635	3.45168	3.37641	3.80218	3.62815	3.46233	3.96929	3.73179	3.69664	3.21722	3.67198	3.89529	4.9399	6.86107	4.89529	4.35877	4.67125	3.34275	3.38581	5.03018	6.18783	3.96568	4.30782	5.11768	3.51095	4.2828	3.66263	4.21722	5.01286	5.5149	3.56117	4.31675	3.53914	2.66702	2.14683	3.89529	4.21722	3.89529	2.63225	2.80218	3.09692	3.2738	3.48025	4.21722	3.40986	3.38714	4.48025	4.80218	4.21722	3.80218	2.89529	2.21722	3.99482	3.99482	5.80218	4.45822	4.21722	3.85465	4.33269	1.89529	3.21722	5.06521	2.63225	3.48025	2.63225	3.95418	5.02457	3.43351	3.65534	3.69139	3.21722	4.41314	4.40363	3.54584	4.30741	3.80218	3.42872	3.21722	3.44322	3.04729	2.89529	4.53914	2.75778	3.48025	3.63225	3.95418	4.08597	3.90909	3.76976	4.53914	4.21722	3.95418	4.02457	4.63225	4.31032	4.80218	4.49732	4.80218	3.21722	3.63225	3.99482	4.40986	3.63225	3.40986	4.21722	4.21722	4.63225	3.21722	2.4564	2.0308	2.63225	1.53441	1.63225	3.21722	2.21722	3.31032	2.84798	3.21722	3.73179	1.40986	1.89529	3.95418	1.89529	3.16277	3.19413	3.43961	2.73443	2.73179	3.04034	2.89529	3.32559	3.49285	3.15633	2.97621	3.31635	3.67665	3.33139	3.67289	3.31451	3.37476	3.38833	3.92771	3.45366	3.21722	3.49475	3.66082	3.14683	3.57085	3.51924	2.21722	3.71026	3.94591	4.22982	2.94873	3.57739	3.49285	3.73179	3.12975	3.10618	2.99482	2.99482	2.87326	3.31032	3.55425	3.80934	2.80218	2.9507	2.21722	3.51779	1.8249	4.53636	5.7	2.78281	3.05086	3.28166	4.03279	2.66263	3.27862	3.93603	5.44854	4.09323	4.16063	3.07673	3.31032	3.53914	4.28135	4.13475	4.66467	3.95418	4.21722	3.89529	4.02457	3.89529	4.73179	3.53914	4.95418	3.95418	3.21722	2.63225	3.63225	4.21722	3.48025	3.21722	3.73179	1.63225	4.21722	5.53914	4.53914	3.63225	4.07971	3.89529	3.43961	3.76976	3.84525	3.73179	3.48025	4.21722	2.63225	3.34275	4.34275	3.40986
CARD11	2.21722	2.21722	2.21722	4.21722	1.63225	1.63225	3.48025	2.40986	3.21722	2.40986	2.63225	2.63225	1.89529	3.21722	1.40986	3.21722	4.21722	2.40986	2.04729	1.21722	2.99482	3.89529	3.48025	3.21722	2.63225	3.73179	3.81386	3.8387	3.09168	3.50672	3.63225	3.60953	4.01558	4.00309	4.09692	3.69365	4.30295	3.85465	2.66467	3.35472	3.78979	3.57336	3.71198	4.12975	2.94775	2.40986	3.18159	3.13921	2.98895	3.9721	2.40484	4.21722	3.02607	3.10174	3.27862	3.58918	3.03825	3.70264	2.64043	3.16277	2.77664	1.40986	3.16231	0.40986	2.86195	1.89529	2.38477	2.21722	4.35472	2.54013	3.07178	3.92771	3.15633	3.15504	3.51095	2.74328	2.92176	2.89529	2.07037	2.59831	2.56952	3.29968	2.94873	3.33269	2.10174	2.86929	2.53914	2.44463	1.40986	3.48025	3.63225	3.89529	3.28433	3.53914	3.32825	2.2738	1.89529	2.21722	3.73179	2.80218	1.89529	3.95418	1.89529	2.80218	3.48025	3.21722	3.21722	4.86929	4.36922	4.07971	3.85465	3.95418	4.15581	4.70264	4.21722	2.89529	2.63225	2.89529	3.63225	1.63225	2.21722	2.68082	3.16991	2.94571	2.34275	2.24321	2.8828	3.37591	4.121	3.21722	2.96929	2.63225	2.63225	2.63225	2.89529	2.21722	2.75778	1.89529	3.21722	2.63225	2.27862	2.6867	3.11768	2.48025	3.21722	2.21722	2.80218	4.13475	3.11768	2.63225	3.86929	3.21722	4.21722	2.63225	3.99482	2.40986	2.63225	3.40986	4.21722	4.95418	2.63225	3.21722	2.74591	2.87326	2.99482	2.57188	3.95418	2.21722	2.21722	3.31032	2.96346	2.53914	2.40986	2.99482	1.89529	2.36922	3.11768	2.78426	2.8249	3.27611	2.73443	4.1103	2.78979	2.70264	3.24759	3.55425	2.88331	3.21722	3.03059	3.38714	2.76202	3.25786	3.64893	3.32413	3.31032	1.75778	3.25621	3.21722	3.0308	2.89529	2.99482	3.13475	3.02739	3.32413	2.78426	2.94591	3.21722	2.65922	3.19552	2.87618	3.1103	3.12975	3.10618	3.25786	3.14683	3.07971	3.11768	3.66973	2.47305	2.95418	2.12758	3.30468	3.34952	2.63225	2.55115	3.51678	2.74328	2.76846	2.68263	3.80218	3.87208	4.01558	2.33269	3.78112	2.33139	2.97621	1.93923	1.89529	3.9721	3.56514	3.21722	3.07971	2.21722	3.48025	3.48025	4.21722	1.89529	3.40986	2.21722	3.63225	3.11768	2.21722	2.63225	3.63225	2.63225	4.48025	3.95418	4.21722	3.21722	3.21722	3.21722	2.63225	4.04729	3.92771	2.89529	3.95418	3.48025	3.66467	4.21722	1.89529	3.21722	4.95418	2.75778	1.75778	2.40986
LZTS2	2.21722	1.21722	2.21722	3.63225	2.63225	3.95418	1.89529	3.40986	2.80218	3.99482	3.63225	3.63225	1.89529	2.21722	3.99482	4.21722	4.21722	1.99482	3.63225	2.80218	2.99482	2.48025	2.89529	2.63225	3.95418	3.99482	3.90406	2.8387	3.80218	3.63225	3.77909	3.80218	3.46624	3.75155	3.32825	3.27862	3.96006	3.85465	3.45822	3.48025	3.73917	3.96568	3.96724	3.58918	3.29015	3.21722	3.59663	3.87618	3.34079	3.02457	3.58645	3.21722	3.54964	2.8387	3.61965	3.58918	3.26452	3.80218	3.57796	3.54979	3.66973	2.99482	3.64418	2.73179	3.59516	2.89529	3.21009	2.95418	3.98275	3.18209	3.11485	3.56514	3.34275	3.01379	3.121	2.96568	3.50672	3.89529	3.20162	3.54584	2.75009	3.52207	2.73722	3.33269	3.1892	3.21722	3.21722	3.02959	3.8249	3.48025	3.21722	2.89529	3.28433	1.21722	3.2738	3.38071	1.89529	3.21722	1.40986	2.80218	3.89529	4.43961	1.89529	3.53914	1.89529	3.21722	3.73179	2.99482	3.85465	3.56514	3.63225	4.36922	4.27611	3.89529	3.21722	3.48025	2.63225	2.89529	2.63225	4.21722	4.53914	3.52442	2.43294	3.40381	3.07971	3.1363	2.8828	2.69784	2.43294	2.21722	3.29122	3.63225	3.39928	4.04729	1.89529	2.21722	3.75778	1.89529	2.95418	3.21722	2.69365	2.97621	1.31032	3.48025	2.99482	3.80218	3.53914	3.50672	1.89529	4.63225	2.73179	4.21722	3.21722	2.63225	4.21722	3.73179	2.63225	2.99482	1.63225	3.63225	2.63225	3.21722	3.04137	3.66467	3.28433	3.72942	2.63225	2.21722	1.21722	2.31032	2.84798	2.80218	2.40986	3.73179	2.89529	2.85465	2.31032	3.63225	2.69937	3.09168	3.49343	3.40986	3.23559	3.48025	3.18619	3.05675	2.91306	1.8387	3.09771	3.02457	3.01728	2.78837	3.25038	3.6867	2.31032	1.75778	2.93428	2.63225	2.63225	2.57336	3.40986	3.04729	2.93428	2.90909	3.04729	2.89529	2.70625	2.57676	3.05802	2.77664	2.73179	3.29968	2.71026	2.67289	3.52534	2.63225	3.21722	3.42872	2.90601	3.80218	3.19973	3.12411	3.24146	3.73179	2.66436	2.73917	2.66082	2.72893	2.97887	3.06521	3.05494	3.01558	2.9721	2.50101	3.61518	3.42367	3.31774	3.76976	3.38714	3.45822	3.04729	4.34275	3.21722	4.21722	4.21722	2.80218	1.89529	2.99482	4.02457	3.63225	3.89529	2.21722	4.21722	4.21722	2.63225	1.89529	2.63225	2.40986	4.21722	3.21722	3.21722	3.95418	3.36922	3.92771	3.70264	2.63225	3.31032	2.56514	3.21722	3.89529	3.21722	3.63225	2.34275	3.07971	2.99482
ZNF333	2.21722	2.80218	2.21722	2.63225	1.63225	3.95418	3.89529	3.57979	2.80218	3.73179	1.63225	2.63225	2.89529	4.21722	1.40986	3.21722	4.21722	3.40986	3.04729	3.80218	1.40986	1.89529	1.89529	1.63225	1.63225	4.21722	3.5601	3.8387	3.43961	3.21722	3.46875	3.91765	3.60054	3.26612	3.74328	3.27862	3.92443	4.04729	4.00571	2.89529	3.73917	4.43134	3.92771	3.45168	3.40719	2.99482	3.25198	2.77664	3.55083	3.30468	3.29522	3.38714	3.63882	4.21722	3.24209	3.29968	3.37641	3.59573	3.5522	3.92176	3.33852	2.99482	3.14982	3.40986	3.37652	4.35472	2.7218	2.63225	2.89529	2.96308	2.78228	2.75778	3.25255	3.6015	3.75487	2.15832	3.4847	3.31032	3.16991	2.96088	2.12206	3.03664	3.07426	2.63225	2.56117	2.86929	4.26161	2.85966	2.8249	4.48025	4.33269	1.89529	2.8249	2.80218	4.38071	3.96568	1.89529	2.21722	3.99482	4.12411	2.89529	4.80218	3.48025	4.02457	2.89529	2.21722	3.86929	3.99482	3.63225	3.07971	3.63225	3.21722	2.95418	3.89529	3.21722	1.89529	4.21722	3.48025	2.63225	1.63225	3.21722	4.10571	3.65534	4.23521	3.84525	3.75778	3.71679	3.74515	3.65534	3.80218	3.42872	1.63225	3.86545	3.63225	1.89529	3.21722	3.75778	1.89529	4.09168	4.95418	4.01558	3.90909	3.48025	4.65017	3.73179	4.21722	4.02457	3.74773	3.31032	1.63225	3.21722	3.21722	5.21722	2.63225	3.99482	3.73179	2.63225	1.40986	1.63225	2.63225	3.63225	3.21722	3.59026	3.49475	3.69937	3.19337	4.21722	4.21722	2.80218	4.31032	4.47247	4.12411	3.73179	3.99482	4.48025	3.36922	4.70264	4.10618	3.73179	4.12411	3.84135	3.40986	3.96524	3.80218	3.83255	4.21722	4.06654	4.32413	4.03745	3.38714	3.66581	3.67289	3.92023	3.94304	3.89529	3.56514	3.79557	4.21722	3.90074	4.03279	3.91236	3.85465	3.83475	3.80218	3.92176	3.57979	3.70625	3.18973	3.39905	4.25469	4.26784	3.58918	4.13475	4.25786	3.73179	3.56514	3.76976	3.66973	3.21722	3.80218	3.47153	3.46514	3.27317	3.99482	3.5875	3.45537	3.48025	3.53628	3.63956	3.66082	3.79191	3.69365	3.67665	3.50101	3.95757	4.10174	3.31774	3.89529	4.17141	3.07971	3.04729	0.757784	3.21722	3.48025	3.89529	1.21722	3.89529	3.40986	4.02457	4.63225	3.76976	3.80218	3.63225	3.63225	2.63225	4.21722	4.43961	3.99482	4.21722	3.21722	4.21722	3.63225	3.36922	3.56514	0.895287	2.95418	2.89529	3.56514	3.99482	4.89529	3.80218	2.63225	3.07971	2.34275	3.40986
FBN3	2.21722	2.80218	2.21722	3.63225	4.21722	1.63225	1.89529	2.40986	3.80218	1.40986	2.63225	2.63225	3.48025	2.21722	1.40986	3.21722	4.21722	3.21722	2.63225	1.21722	3.40986	3.70264	2.89529	2.63225	1.63225	1.40986	3.61455	3.42367	3.27611	3.04729	2.63225	3.21722	3.86358	3.05967	3.66082	3.50101	3.96006	3.63225	4.24964	3.48025	3.57567	3.2738	4.04319	2.45168	4.08291	1.40986	4.88941	2.96929	4.08848	2.53914	4.16623	1.80218	4.4115	3.32413	4.26047	3.29968	4.05628	2.21722	4.14149	2.04729	4.17874	2.99482	4.11811	1.99482	4.38307	4.21722	2.45877	0.632253	1.89529	2.1198	1.72783	0.757784	2.25255	2.4574	1.96346	2.38071	1.71026	1.89529	1.84798	2.37591	2.66263	2.58918	1.48929	2.21722	2.21722	2.86929	3.02457	1.18159	1.8249	2.89529	0.632253	1.89529	2.14683	1.21722	2.66082	3.38071	2.89529	3.80218	3.99482	2.53914	3.48025	2.63225	1.89529	2.80218	3.89529	2.21722	2.40986	3.40986	2.63225	3.07971	1.04729	3.36922	3.33269	1.89529	3.21722	1.89529	2.63225	1.89529	4.21722	3.95418	3.80218	3.10571	1.84798	3.03059	1.75778	3.29384	2.68116	2.87841	2.43294	2.21722	2.55425	1.63225	3.1744	1.04729	2.89529	2.21722	2.75778	3.89529	3.95418	1.63225	2.69365	2.32413	3.63225	3.21722	3.57979	2.95418	3.43961	3.36922	4.11768	2.63225	3.40986	3.21722	3.21722	2.63225	3.40986	1.40986	2.63225	1.40986	3.21722	2.63225	2.63225	4.21722	3.4763	3.40164	3.95418	3.21722	1.63225	2.21722	2.80218	2.31032	3.07037	1.80218	1.40986	2.40986	2.89529	2.63225	1.89529	3.04729	3.63225	4.12411	3.28192	0.40986	3.87433	2.70264	2.60123	3.05675	2.79021	2.10174	2.58313	2.67665	2.33139	2.54736	2.69784	1.97621	1.1404	2.34275	2.95813	2.95418	2.69638	3.03279	1.40986	2.74773	2.34932	3.04034	2.78426	3.97058	4.2045	4.44349	4.30087	2.29122	1.73179	2.71471	2.78426	1.08793	2.14683	2.34275	1.89529	2.29122	2.00911	1.95418	1.70016	2.21722	2.03501	0.824898	1.81909	0.931813	1.48025	2.01844	1.9702	2.32825	1.83255	2.69365	1.71972	2.01558	1.97775	1.8387	1.86523	1.31032	3.12411	3.34275	3.36922	2.75778	1.63225	2.89529	3.89529	3.21722	2.89529	1.40986	2.80218	2.63225	2.63225	3.80218	2.63225	2.63225	3.63225	2.89529	2.63225	2.40986	3.63225	3.21722	3.21722	3.43961	2.63225	3.07971	3.89529	3.63225	3.11768	3.92771	3.40986	2.89529	3.80218	2.63225	2.34275	2.34275	1.40986
FAM120B	3.80218	3.21722	2.21722	3.63225	3.63225	3.63225	3.89529	4.1103	3.53914	2.99482	3.63225	3.63225	4.21722	2.21722	3.73179	3.21722	4.21722	3.99482	3.63225	3.21722	2.99482	4.06521	4.21722	3.95418	2.63225	3.73179	3.38323	3.60424	3.09168	3.85465	3.28433	3.30468	3.43062	4.05967	3.74328	3.39409	3.24636	3.04729	3.61576	3.80218	3.78979	3.74328	2.75778	2.45168	3.4258	1.99482	3.2747	3.29122	3.35152	3.46514	3.49023	2.53914	3.3335	4.21722	3.36041	1.71471	3.29522	3.06521	3.29694	4.04729	3.38433	3.73179	3.09874	2.99482	3.38958	3.70264	2.81867	2.95418	3.35472	2.78723	2.48682	2.75778	2.69067	2.92013	2.72245	2.74328	2.81988	3.11768	2.88751	3.11288	2.83255	3.77361	2.65922	2.21722	3.00863	2.99482	4.0752	3.81386	3.63225	3.89529	3.43961	3.89529	3.28433	3.21722	3.43134	3.74328	3.48025	3.21722	3.40986	2.80218	3.48025	3.21722	3.48025	1.21722	1.89529	3.80218	2.40986	2.99482	3.04729	4.34275	3.36922	3.21722	3.53914	3.48025	4.21722	2.89529	2.63225	1.89529	3.63225	3.21722	3.80218	2.70045	2.96346	2.79208	3.21722	2.95942	2.60716	3.79095	3.72245	3.80218	2.29122	2.63225	3.00882	2.63225	2.89529	3.21722	3.34275	3.89529	3.80218	3.63225	3.01558	3.10174	2.63225	2.89529	3.73179	2.95418	3.21722	3.74773	1.89529	4.21722	3.21722	4.21722	3.21722	2.63225	4.21722	3.73179	4.21722	3.73179	2.63225	2.63225	2.63225	4.21722	3.57188	3.63225	3.34846	3.5153	3.21722	2.21722	3.21722	3.63225	3.16991	2.53914	1.40986	3.40986	3.48025	2.85465	2.31032	2.92176	3.04729	2.53914	2.97259	3.40986	2.93181	3.06521	2.91055	2.29122	3.15633	3.10174	2.70867	3.30468	2.56271	2.89529	3.07635	3.37476	2.59983	3.75778	2.80875	2.95418	2.63225	3.38071	3.91236	3.04729	3.11485	3.47097	3.36922	2.78837	2.66973	2.73722	2.85157	3.82727	3.21722	3.45168	3.21722	3.73179	2.40986	3.69638	2.48025	2.55425	3.19552	3.21722	2.70016	3.60953	3.28877	4.21722	2.5063	3.10174	2.96568	2.559	2.74491	2.96568	3.12206	2.86358	2.53914	2.86358	3.20014	2.6867	2.86523	4.01076	3.80218	3.75778	3.50672	3.07971	3.63225	1.89529	4.89529	3.80218	3.48025	4.73179	3.53914	2.63225	3.63225	2.21722	2.63225	4.21722	2.63225	3.48025	1.63225	1.40986	1.63225	3.21722	3.21722	3.63225	2.63225	3.34275	3.89529	3.63225	3.89529	4.00571	3.73179	1.89529	3.21722	4.21722	3.07971	3.07971	1.40986
ASPH	2.21722	3.53914	3.21722	4.63225	3.95418	4.21722	3.89529	2.99482	4.02457	2.99482	3.21722	2.63225	3.48025	3.21722	4.40986	4.80218	4.21722	3.86929	3.85465	4.02457	3.40986	3.70264	3.89529	3.63225	3.21722	2.99482	4.18159	4.42367	4.05852	4.29522	3.8249	4.30468	4.03943	4.81867	3.89529	4.60054	3.92443	3.74773	3.88707	4.2876	4.01928	4.21722	3.51267	4.71471	4.67178	4.86929	5.02959	4.72418	4.71764	4.0752	4.61715	3.53914	4.67952	4.90909	4.98644	4.83019	4.69403	3.70264	4.76901	4.10618	4.61314	3.99482	4.35961	4.73179	4.60639	4.70264	3.39737	2.95418	4.06521	3.25151	3.55095	3.56514	3.50781	3.11717	2.84798	2.03279	3.29522	4.31032	2.92598	4.40566	3.05494	4.4873	2.07426	4.53914	3.00863	4.26784	4.12411	4.58758	4.40986	4.21722	2.95418	3.89529	4.07283	3.21722	3.82129	3.70264	3.48025	2.21722	2.99482	3.38714	5.06521	3.21722	1.89529	3.80218	3.89529	3.80218	2.73179	3.40986	3.85465	3.07971	3.63225	3.36922	4.09168	3.48025	3.21722	3.48025	3.63225	3.48025	3.63225	4.21722	2.21722	3.52442	3.07037	3.27054	2.92771	3.75778	3.40363	2.59831	3.26302	3.21722	2.29122	2.63225	3.78805	4.21722	3.89529	3.80218	1.75778	3.89529	2.63225	1.63225	3.15308	3.21722	3.48025	3.06521	3.40986	1.63225	2.43961	3.74773	3.63225	1.63225	2.99482	3.21722	4.21722	4.21722	2.99482	2.99482	2.63225	2.99482	3.95418	2.63225	4.21722	4.21722	3.11937	3.12702	3.04729	2.87144	3.21722	4.53914	3.80218	2.89529	2.96346	2.53914	2.40986	1.40986	3.48025	3.36922	2.31032	3.16277	3.6662	4.18684	3.09289	2.40986	3.81446	2.70264	3.76416	3.13921	3.50781	2.8387	2.93106	3.12411	3.48025	3.25786	4.07635	3.27166	3.89529	3.07971	3.47033	3.43961	3.38227	3.15832	3.63225	2.85465	3.41971	3.47097	2.92176	3.5142	3.98424	4.46657	4.49098	3.29122	2.99482	2.12975	2.98589	3.08793	2.63225	3.42075	3.48025	4.21722	3.76584	3.21722	3.44209	3.86107	3.73829	4.14683	2.86718	3.78979	3.12795	3.20286	2.91709	3.48025	3.36307	3.78112	3.37372	3.69365	2.89529	3.6867	3.14086	3.89529	4.42667	4.21722	3.63225	3.34275	4.09168	2.89529	3.48025	3.80218	2.89529	3.99482	3.21722	3.63225	3.48025	3.21722	3.63225	2.63225	3.63225	1.89529	4.21722	2.99482	3.21722	5.21722	3.21722	4.53914	2.04729	3.07971	3.21722	2.63225	4.01076	3.56514	4.40986	1.89529	2.21722	2.63225	4.56514	2.34275	3.73179
PPIL3	2.21722	2.21722	3.80218	2.63225	3.63225	3.95418	4.70264	2.40986	3.21722	2.99482	4.21722	4.21722	3.48025	3.21722	3.73179	3.21722	4.21722	3.86929	2.63225	4.21722	2.99482	2.89529	4.48025	4.21722	3.21722	2.40986	3.02959	3.60424	3.15581	2.36922	2.99482	2.67665	3.50101	2.35923	3.15832	3.01558	3.35739	3.36922	3.66467	3.06521	3.51678	3.66082	2.84525	4.03664	3.67956	3.57979	3.81386	4.42872	3.60562	3.21722	3.23711	2.80218	3.55381	3.97621	3.39409	3.29968	3.68536	3.06521	3.51267	3.04729	3.79372	4.21722	3.35961	3.40986	3.46553	2.89529	2.79981	2.63225	3.59573	2.92716	2.61235	3.07971	3.25255	3.28368	2.96346	3.09692	2.95418	2.89529	2.76552	2.69784	2.91055	3.88464	3.48929	2.80218	3.00863	3.40986	3.21722	2.66702	2.14683	1.89529	3.95418	3.48025	2.14683	2.80218	2.74328	2.2738	2.89529	2.21722	2.99482	3.67665	3.89529	1.63225	1.89529	3.80218	1.89529	3.21722	1.99482	2.40986	3.36922	2.75778	2.04729	2.04729	1.95418	2.89529	3.21722	3.48025	2.63225	1.89529	2.63225	1.63225	3.80218	2.91726	2.26302	2.62013	2.07971	1.60578	2.05967	2.87841	2.72245	2.21722	1.96929	1.63225	2.7301	2.04729	1.89529	2.21722	2.34275	1.89529	1.63225	3.21722	2.86358	3.10174	2.31032	2.70264	2.99482	2.63225	-0.367747	3.21722	3.11768	3.21722	1.99482	3.21722	4.21722	2.63225	2.99482	3.40986	2.63225	2.40986	1.63225	2.63225	4.63225	3.21722	2.6788	2.66467	3.0213	2.84107	1.63225	2.21722	2.80218	2.89529	2.58495	2.80218	1.40986	2.99482	1.89529	2.04729	2.63225	2.04729	3.28433	2.63225	3.14947	1.99482	2.63225	2.70264	3.10003	2.55425	2.88331	2.8387	2.58313	2.53914	2.66581	2.67289	3.34554	2.7647	2.46233	3.07971	2.58198	2.63225	2.92771	2.89529	3.28433	3.29522	3.19732	2.90909	3.16277	2.48025	3.19168	2.81122	3.10532	3.05675	2.99482	3.29968	2.54979	2.25786	2.14683	1.98018	2.31032	3.13921	2.54344	2.43961	2.77291	2.91765	2.794	2.99482	2.7438	2.93181	2.70264	2.68829	2.88978	2.93091	2.66263	3.15308	2.02457	3.15308	2.05575	2.6867	2.26116	4.01076	3.46514	3.56514	3.50672	3.75778	2.95418	1.89529	3.48025	2.80218	1.89529	3.73179	3.53914	2.63225	2.63225	2.21722	2.63225	2.63225	2.63225	4.21722	2.63225	2.99482	3.95418	4.80218	3.21722	2.95418	3.36922	3.92771	3.21722	2.95418	3.63225	4.00571	3.21722	4.70264	4.80218	2.63225	3.92771	3.92771	2.99482
MRPL41	2.21722	4.67665	2.21722	2.63225	3.63225	4.21722	3.48025	3.57979	1.21722	4.21722	2.63225	2.63225	4.48025	2.21722	5.21722	5.21722	5.21722	4.21722	3.36922	3.53914	3.99482	3.89529	2.89529	3.63225	2.63225	2.40986	3.66702	4.10174	3.67665	3.63225	2.73179	3.38714	3.35662	4.11412	3.32825	4.01558	3.68997	4.13475	3.45822	3.59573	3.8387	3.96568	3.84525	3.58918	3.59983	3.21722	3.71764	4.13921	3.77455	2.67665	3.82865	3.38714	3.98646	2.10174	3.92631	3.93711	3.89027	3.89529	3.75778	3.36922	3.81059	3.99482	3.84348	3.73179	3.82398	4.59573	4.32006	4.33269	4.06521	4.78723	4.38494	4.34275	4.87578	4.60697	4.5668	4.55064	4.67178	4.63225	4.89722	4.31451	4.75009	4.41515	4.21722	4.09168	4.57206	4.45425	3.60953	3.81386	2.99482	3.48025	3.80218	3.89529	2.40986	4.02457	3.52756	3.21722	1.89529	3.21722	3.99482	3.53914	4.70264	3.21722	3.89529	2.21722	4.89529	2.21722	3.40986	3.40986	2.63225	2.34275	2.63225	3.74773	3.09168	1.89529	4.21722	3.48025	2.63225	1.89529	2.63225	3.95418	4.21722	3.36136	3.51095	3.28213	2.92771	2.82817	3.26612	4.03888	3.90688	2.21722	3.96929	3.21722	3.58072	3.04729	1.89529	3.21722	4.21722	1.89529	3.21722	3.63225	3.01558	3.60424	3.63225	3.89529	3.40986	3.63225	3.09168	3.21722	2.63225	1.63225	2.99482	3.21722	3.21722	4.21722	2.99482	2.40986	3.63225	2.40986	4.43961	3.63225	4.21722	3.21722	4.06784	3.95418	4.27336	3.93033	2.63225	3.21722	3.21722	4.21722	3.35048	3.38714	3.99482	3.73179	3.89529	3.85465	3.31032	2.92176	2.99482	2.80218	3.65848	2.73179	3.50167	3.48025	3.96031	2.66973	3.52717	2.8387	3.70867	3.67665	3.56271	3.25786	3.18327	2.6867	3.89529	3.56514	3.55095	3.43961	3.3021	3.48025	2.99482	3.29522	3.6421	3.80218	3.16277	2.89529	2.93891	3.13315	3.47305	3.72418	3.49732	3.58918	4.13475	3.08793	2.63225	3.56514	3.39779	2.55425	4.52617	4.33269	4.71254	4.38714	4.72115	4.68288	4.67791	4.35808	4.40625	4.83513	4.91934	4.34154	5.07202	4.50101	5.05852	4.64785	4.42253	3.7647	4.77717	4.01076	4.21722	4.00571	4.29522	3.34275	4.09168	2.89529	4.21722	5.02457	3.48025	2.40986	4.53914	2.63225	4.31032	2.21722	3.63225	4.21722	4.21722	4.21722	4.21722	2.99482	3.21722	3.21722	3.21722	4.71972	3.85465	3.07971	3.48025	3.63225	3.11768	3.84525	3.99482	4.70264	3.21722	3.63225	5.1501	4.34275	4.86929
MRPL38	4.21722	2.80218	4.21722	2.63225	4.21722	4.21722	3.89529	3.99482	5.12411	4.21722	4.21722	2.63225	3.89529	5.02457	4.21722	4.21722	4.21722	4.49732	3.36922	3.80218	4.86929	4.06521	5.21722	2.63225	3.95418	3.40986	3.98895	3.6867	4.02457	3.85465	4.03435	3.38714	3.80913	4.00309	3.93091	4.01558	3.85043	4.04729	3.51267	3.70264	3.6867	3.74328	4.11534	4.12975	4.51544	3.57979	4.60562	4.05675	4.32998	3.80218	4.36922	3.91765	4.4161	4.10174	4.44854	3.58918	4.25284	3.21722	4.25763	3.26968	4.30319	4.73179	4.70521	3.21722	4.50205	3.70264	3.96973	4.21722	3.59573	4.00388	4.00467	3.75778	3.99879	4.07037	3.68928	3.93091	4.13475	3.89529	4.15379	3.54584	3.83255	4.12975	3.81122	2.43961	3.64606	3.93342	4.26161	4.21722	3.99482	4.48025	3.95418	3.48025	3.73179	3.21722	4.18807	4.38071	4.48025	3.21722	4.40986	4.12411	4.48025	4.21722	3.48025	3.21722	3.89529	4.21722	2.73179	4.21722	3.63225	4.21722	4.36922	3.95418	4.02457	2.89529	3.21722	3.48025	2.63225	3.89529	2.63225	4.43961	4.53914	4.06085	4.30741	4.09114	3.45822	4.36659	4.3816	4.11288	4.121	4.53914	4.29122	4.21722	4.22563	4.85465	4.21722	3.21722	4.56514	4.48025	2.63225	4.21722	3.94158	3.10174	4.01076	3.98275	4.31675	4.09168	4.43961	3.95418	4.01076	3.95418	4.31675	4.21722	4.21722	3.63225	3.99482	4.40986	4.95418	2.99482	2.63225	3.63225	3.63225	3.21722	4.49593	3.83103	4.09792	4.52488	4.21722	3.21722	3.53914	3.76976	3.84798	3.21722	2.99482	4.40986	3.89529	3.85465	3.89529	2.92176	4.19413	4.02457	3.8753	3.40986	3.88601	3.21722	3.58546	3.55425	4.0126	3.60424	3.80016	3.67665	4.20014	4.1754	4.5052	3.51678	3.31032	2.34275	3.55095	3.80218	3.72741	3.89529	4.34846	3.69115	3.80875	3.90909	3.92176	4.15402	4.36161	4.86433	4.05802	3.96929	3.93342	3.12975	3.98589	2.99482	3.52534	3.69638	3.89529	4.29122	4.19552	3.53914	4.73699	4.21722	4.63835	4.07283	3.83731	3.97621	4.35472	4.37918	4.53474	3.78281	3.83255	3.78112	4.50262	4.15308	4.34698	4.10174	4.20226	2.89529	3.91765	3.45822	3.95418	4.07971	4.21722	1.89529	4.48025	3.21722	2.89529	4.40986	3.21722	5.21722	3.95418	3.21722	2.63225	2.63225	4.21722	1.89529	1.63225	2.99482	4.21722	3.21722	4.21722	2.63225	3.36922	3.75778	3.48025	3.95418	4.01076	3.92771	3.73179	4.21722	4.80218	3.63225	3.75778	3.75778	3.40986
MRPL36	3.21722	3.21722	3.21722	4.95418	2.63225	4.80218	3.89529	3.99482	3.21722	4.21722	3.21722	3.63225	4.21722	2.21722	3.73179	3.21722	4.21722	3.73179	3.63225	1.21722	3.40986	4.21722	3.89529	2.63225	3.21722	3.73179	3.90406	3.42367	3.76154	2.85465	4.07283	3.21722	4.13106	3.60716	3.61775	3.50101	3.5094	3.74773	4.37249	3.70264	3.63225	3.48025	3.51267	3.83019	3.51544	3.21722	3.66702	3.77664	3.39364	3.46514	3.61715	2.80218	3.5115	3.32413	3.61013	3.58918	3.80218	3.70264	3.8346	3.63225	3.82727	2.99482	3.78006	3.57979	3.74491	4.48025	4.4467	4.43961	2.89529	4.51212	4.09348	4.07971	4.06654	4.10947	3.68928	4.57336	4.25674	3.31032	4.24791	4.07635	4.49552	3.83019	4.18973	3.53914	4.28496	4.16475	3.67665	3.71764	4.21722	1.89529	3.21722	1.89529	3.40986	3.53914	3.2738	3.15832	1.89529	2.21722	2.40986	3.21722	1.89529	2.63225	3.48025	3.80218	3.48025	3.80218	3.57979	2.99482	3.63225	3.92771	2.63225	3.63225	3.53914	1.89529	3.21722	2.89529	2.63225	3.89529	3.63225	1.63225	3.21722	3.38581	3.26302	3.39316	3.34275	3.43586	3.48852	3.87841	3.78658	4.80218	2.96929	1.63225	3.95923	3.04729	3.48025	3.21722	3.92771	3.89529	4.09168	3.63225	3.27862	3.10174	4.01076	3.21722	3.57979	2.95418	3.09168	3.95418	3.63225	1.63225	3.21722	3.21722	4.21722	2.63225	1.40986	2.40986	2.63225	3.40986	3.63225	2.63225	2.63225	3.21722	3.74591	3.80218	3.3274	3.64403	2.63225	2.21722	3.21722	2.89529	3.43294	2.53914	2.99482	3.40986	3.89529	3.50672	2.63225	3.63225	2.88379	3.38714	2.80658	2.73179	3.45537	2.70264	3.36307	3.29122	3.7413	3.60424	3.39316	3.53914	3.48025	3.61149	2.96088	3.47097	2.94775	3.34275	3.15667	3.21722	3.53037	3.2738	2.99482	3.57085	3.31279	3.32413	3.36922	3.1754	3.40669	3.29665	3.28041	2.66973	3.21722	3.58918	3.26968	3.08793	3.52534	3.17282	3.95418	3.13921	4.17349	3.33269	4.1641	3.02457	3.55696	3.91236	3.91372	2.93181	3.61775	3.76846	4.06277	3.52756	4.18619	3.27862	3.9721	3.86358	3.97775	3.51678	4.14086	2.63225	3.9721	3.84525	4.04729	3.56514	4.21722	4.21722	4.21722	4.21722	2.89529	2.40986	2.80218	2.63225	3.70264	2.21722	2.63225	2.63225	2.63225	3.48025	3.63225	2.99482	2.63225	3.21722	3.21722	2.21722	3.63225	3.07971	3.48025	4.09168	3.31032	3.21722	3.21722	3.89529	2.21722	2.63225	2.75778	3.92771	3.73179
MCM8	2.21722	2.80218	3.21722	3.63225	4.43961	2.63225	2.89529	2.40986	2.80218	1.40986	2.63225	3.63225	1.89529	2.21722	1.40986	3.21722	4.21722	3.21722	2.04729	1.21722	2.99482	3.21722	3.48025	1.63225	2.63225	1.40986	3.5601	3.32413	2.88018	3.50672	3.99482	3.30468	3.69365	3.26612	3.2738	3.27862	2.99482	2.36922	3.61576	2.89529	3.51678	1.89529	3.1501	3.71471	3.89529	4.1103	3.57848	2.55425	3.9612	2.38714	3.84171	2.80218	3.64275	3.10174	3.76404	2.45168	3.60188	3.35472	3.45822	2.26968	3.72418	2.40986	3.77193	3.57979	3.74491	2.89529	3.38477	2.95418	1.89529	3.16162	3.19732	3.34275	3.40688	3.06243	3.07037	3.38071	3.04729	3.48025	2.58495	2.79095	3.41751	2.45168	3.29665	2.80218	3.2447	2.86929	4.12411	2.85966	3.52534	4.48025	0.632253	2.89529	3.52534	2.80218	3.09692	3.70264	1.89529	2.21722	1.40986	3.53914	1.89529	1.63225	1.89529	3.21722	1.89529	3.21722	3.73179	1.40986	2.04729	3.34275	3.04729	2.63225	1.63225	1.89529	3.21722	1.89529	2.63225	3.48025	2.63225	1.63225	2.21722	2.55709	2.96346	2.63828	2.92771	3.39005	3.56869	2.49139	2.84798	3.21722	2.29122	3.21722	2.75356	2.63225	1.89529	2.21722	0.757784	3.48025	3.21722	3.63225	3.27862	3.10174	3.31032	2.70264	1.99482	3.63225	2.43961	2.63225	3.11768	1.63225	3.40986	3.21722	3.21722	2.63225	3.40986	3.99482	3.63225	2.40986	1.63225	2.63225	2.63225	3.21722	3.19337	3.10356	3.04729	3.28648	1.63225	2.21722	3.53914	2.63225	1.58495	2.80218	1.40986	1.40986	1.89529	1.63225	3.11768	3.16277	3.6662	4.02457	4.00362	3.57979	3.71317	3.35472	2.96031	2.13921	2.85294	1.8387	2.72574	2.67665	2.56271	2.89529	2.54584	2.42367	3.1404	3.07971	2.83475	2.21722	3.07971	2.89529	2.14683	2.63225	2.72783	2.8387	2.46233	3.92082	3.82727	3.94873	3.85157	2.77664	2.21722	2.45168	2.63225	1.40986	2.8249	2.75778	3.01076	1.96929	3.49098	2.43961	3.45689	2.67665	2.794	2.63225	2.86718	3.51678	3.5041	3.01844	2.93501	3.09692	3.05494	3.15308	3.02457	1.69365	2.20014	2.51678	3.6173	1.89529	3.30468	3.21722	3.04729	2.75778	3.63225	3.89529	2.89529	2.21722	2.89529	3.40986	2.80218	2.63225	2.11768	2.21722	2.63225	2.63225	3.63225	2.89529	3.21722	3.40986	2.63225	3.21722	3.21722	2.63225	3.36922	3.56514	2.48025	3.21722	3.63225	3.56514	3.21722	3.89529	3.21722	4.21722	2.75778	2.34275	3.40986
GON7	4.53914	4.53914	3.80218	3.63225	3.95418	4.21722	1.89529	4.65779	2.80218	3.99482	1.63225	2.63225	1.89529	2.21722	5.1103	4.21722	4.21722	3.99482	3.63225	3.80218	3.99482	3.21722	3.48025	4.43961	1.63225	2.40986	2.85966	2.8387	2.80218	2.36922	2.52534	2.91765	3.35662	3.35923	3.32825	3.27862	2.60251	3.50672	2.75778	2.21722	3.45537	3.2738	3.07971	2.71471	2.89529	3.40986	3.02959	2.96929	3.00262	2.53914	3.00149	2.53914	2.83343	2.10174	2.86358	2.71471	2.93482	1.48025	2.73506	1.78426	3.33852	2.99482	2.91904	2.40986	2.95272	2.48025	2.97814	2.95418	2.48025	3.35427	3.15667	4.34275	3.25255	3.29729	2.58495	3.48025	3.19025	2.31032	3.32191	2.69784	3.30648	2.93711	3.53369	3.80218	3.21722	2.73179	2.38714	1.66702	-0.175102	2.89529	3.80218	2.89529	3.14683	2.80218	2.2738	2.38071	3.89529	2.21722	3.73179	2.80218	3.48025	3.21722	1.89529	1.21722	3.48025	3.21722	2.40986	1.40986	2.04729	2.34275	3.63225	3.04729	2.95418	4.21722	4.21722	1.89529	4.95418	1.89529	2.63225	3.95418	4.21722	2.29835	2.96346	2.36074	1.34275	2.52332	2.05967	4.37591	4.16991	2.21722	4.21722	3.63225	2.4998	2.63225	2.89529	2.21722	3.34275	1.89529	2.63225	3.21722	2.01558	1.51678	1.89529	2.21722	3.40986	2.63225	2.63225	3.04729	3.31032	3.21722	2.40986	3.21722	3.21722	4.63225	3.73179	4.57979	2.63225	3.73179	1.63225	2.63225	2.63225	3.21722	2.87144	2.38227	2.48786	2.71274	1.63225	2.21722	1.21722	2.63225	2.26302	3.02457	1.40986	2.99482	3.89529	3.74773	2.89529	2.04729	2.88379	2.63225	2.44903	1.40986	2.63225	3.21722	2.69237	1.96929	2.25255	3.21722	2.62013	2.38714	2.39279	2.40986	2.69784	1.97621	2.31032	1.75778	2.86028	1.63225	2.69638	3.74328	3.14683	3.13475	3.93428	2.21722	2.78426	2.25786	2.74188	2.48929	2.47305	4.17874	2.86929	2.71471	3.54979	2.99482	3.28433	3.34275	2.11768	3.42872	2.70571	2.43961	2.88657	2.53914	2.87889	1.8249	2.63688	2.93181	2.38071	2.88093	2.79484	3.18807	3.41751	2.50101	2.58645	2.50101	2.50826	2.51678	2.9027	2.31032	3.30468	3.66467	3.50672	2.75778	0.632253	4.21722	3.89529	4.02457	1.89529	4.21722	3.21722	3.63225	3.01076	4.53914	3.63225	2.63225	4.21722	3.89529	2.63225	4.57979	3.95418	3.21722	3.21722	3.43961	3.04729	2.34275	4.21722	2.63225	3.31032	3.92771	3.21722	3.48025	3.21722	3.63225	3.56514	3.75778	1.40986
JAGN1	3.80218	4.38714	2.21722	2.63225	2.63225	1.63225	1.89529	3.40986	4.53914	1.40986	3.21722	4.63225	1.89529	3.80218	4.57979	4.21722	4.21722	3.21722	3.04729	3.21722	3.40986	2.89529	3.48025	3.95418	3.21722	3.40986	3.61455	3.51678	3.49023	3.74773	3.8249	3.21722	3.7234	3.75155	3.48025	3.69365	3.18747	3.50672	2.84525	2.21722	3.63225	1.89529	3.34275	3.58918	3.33022	3.21722	3.48415	2.96929	3.08206	3.30468	3.23711	3.67665	3.21722	2.10174	3.37173	3.29968	3.18479	2.70264	3.29694	3.85465	3.31506	2.99482	3.24684	3.21722	3.38958	2.48025	3.89173	2.95418	4.06521	4.04915	3.88537	3.56514	3.83751	4.05042	3.3923	4.15832	4.13475	3.63225	4.5607	3.92023	4.08889	3.37768	4.104	3.63225	4.16063	3.49732	3.02457	3.81386	3.28433	1.89529	3.63225	3.48025	3.28433	2.80218	2.74328	3.48025	3.48025	2.21722	1.40986	3.02457	3.48025	1.63225	3.48025	3.21722	1.89529	2.21722	2.99482	4.21722	3.36922	1.75778	3.36922	3.85465	3.53914	1.89529	3.21722	1.89529	4.21722	4.21722	2.63225	3.21722	3.80218	3.06085	1.58495	2.97456	2.75778	3.72126	3.35923	3.37591	3.35048	4.21722	3.13921	2.63225	3.1744	1.04729	1.89529	2.21722	3.07971	4.21722	3.43961	1.63225	2.69365	3.10174	3.48025	3.06521	2.73179	1.63225	1.95418	2.85465	3.31032	1.63225	2.99482	3.21722	4.21722	2.63225	2.40986	2.40986	2.63225	1.40986	1.63225	2.63225	3.63225	3.21722	3.93033	3.95418	3.7635	4.24067	3.63225	3.21722	3.21722	2.31032	2.72245	1.80218	2.99482	2.99482	1.89529	3.04729	2.31032	3.16277	2.23994	2.71972	2.65848	2.40986	2.71317	2.48025	3.12206	2.96929	2.58375	2.32413	3.03059	2.67665	2.61518	2.78837	2.83534	2.8387	2.94775	2.75778	3.07178	3.21722	3.0308	2.57336	2.8249	2.04729	2.72783	3.16063	2.92176	2.48025	2.74188	2.48929	2.95848	2.66973	3.31675	3.58918	2.85465	3.40986	1.40986	3.56514	2.63225	2.29122	2.61056	3.33269	3.28512	3.38714	3.27317	3.40986	3.91372	3.17974	3.96568	3.5132	3.53768	3.09692	3.56952	3.27862	3.89904	3.39409	3.12975	3.6867	3.20226	2.63225	3.91765	4.1501	4.13475	3.34275	2.63225	3.48025	2.89529	2.21722	2.89529	4.57979	2.80218	2.63225	3.55825	3.80218	3.63225	2.63225	4.63225	1.89529	1.63225	3.99482	3.21722	4.80218	3.21722	2.63225	3.36922	3.75778	3.89529	2.95418	2.31032	3.07971	3.73179	3.89529	2.21722	3.63225	4.07971	3.34275	2.99482
BOK	2.21722	1.21722	3.80218	2.63225	3.63225	1.63225	3.48025	2.40986	4.02457	2.99482	3.63225	4.21722	2.89529	2.21722	1.40986	4.80218	4.21722	2.99482	3.04729	3.21722	2.40986	3.70264	1.89529	2.63225	4.43961	2.99482	4.10759	3.6867	4.18684	3.85465	4.28433	3.21722	3.78112	3.35923	3.74328	3.01558	3.96006	2.85465	3.45822	3.48025	3.73917	3.57336	4.00571	3.29968	2.46233	1.99482	2.59663	2.29122	2.52263	3.46514	2.63225	2.21722	2.68143	2.51678	2.30246	3.83019	2.41186	2.89529	3.07971	2.78426	2.96929	2.99482	2.67937	1.40986	2.35005	2.89529	2.92692	3.43961	3.35472	3.27074	3.38494	3.56514	3.22909	3.02201	2.78658	3.03279	3.43961	2.89529	2.99998	3.31451	3.05494	3.12975	3.81122	3.53914	3.04034	3.21722	1.53914	3.10759	1.8249	3.89529	2.95418	1.89529	2.8249	3.53914	2.2738	2.66082	1.89529	3.21722	2.99482	2.53914	1.89529	3.95418	2.89529	3.80218	1.89529	2.21722	2.99482	1.40986	1.04729	3.07971	3.36922	3.04729	2.80218	2.89529	4.21722	4.21722	2.63225	4.21722	2.63225	3.21722	2.21722	3.19144	2.58495	3.4559	3.21722	3.86212	3.60716	2.69784	2.26302	3.21722	2.96929	3.21722	3.33852	3.36922	1.89529	3.21722	3.34275	3.48025	3.63225	2.63225	2.50101	3.32413	2.89529	1.89529	1.99482	2.95418	2.63225	3.63225	2.63225	1.63225	1.99482	3.21722	3.21722	2.63225	3.73179	2.40986	4.21722	2.40986	1.63225	2.63225	2.63225	3.21722	3.41576	3.78753	3.54372	3.59026	3.95418	3.21722	2.80218	1.89529	2.43294	2.53914	3.73179	2.40986	2.89529	2.36922	3.31032	2.92176	2.56186	1.43961	2.20392	3.73179	2.28937	2.89529	2.75009	2.87618	3.38581	2.97621	3.04427	2.53914	3.12975	2.40986	3.49139	3.16063	2.46233	0.757784	2.67125	2.95418	2.69638	3.15832	3.8249	3.21722	2.72783	3.04034	2.92176	2.25786	2.66973	2.39619	2.61056	2.55425	3.86929	2.93711	3.04729	2.89529	2.14683	2.63225	2.63225	3.66973	2.79498	2.43961	2.70016	2.67665	3.20904	2.8249	2.62294	2.39124	2.70264	2.6034	2.61753	3.24578	2.83255	2.27862	2.30468	2.86358	2.12975	1.8387	2.97485	2.89529	3.30468	3.92771	3.74773	3.56514	2.21722	4.21722	2.89529	3.80218	2.89529	2.99482	3.21722	2.63225	2.63225	2.21722	2.63225	3.63225	3.63225	4.21722	3.21722	3.73179	3.21722	3.21722	4.21722	3.43961	3.36922	2.34275	4.21722	3.43961	3.76976	3.34275	3.40986	2.89529	5.02457	2.63225	2.75778	3.34275	1.40986
PARD6B	3.21722	4.21722	3.21722	4.21722	5.09168	3.63225	4.48025	3.86929	5.12411	3.99482	3.95418	2.63225	4.21722	4.21722	4.21722	3.21722	4.21722	3.73179	4.63225	4.38714	4.73179	4.70264	4.70264	3.21722	4.80218	2.40986	4.41425	3.60424	4.30468	3.50672	4.46875	2.80218	4.35662	3.05967	4.91321	3.50101	4.40986	3.21722	4.07971	2.70264	4.0611	2.38071	4.68852	2.12975	3.8269	2.40986	3.81386	2.77664	4.0756	3.46514	4.16623	3.21722	3.61104	2.51678	3.87952	2.93711	3.89529	3.21722	3.95746	2.92176	4.02818	2.40986	3.90424	1.40986	4.02143	1.89529	3.10647	2.21722	3.35472	3.43322	3.48682	3.75778	3.29835	3.61786	3.21722	3.48025	3.36922	1.31032	3.84798	2.87841	3.83255	2.71471	3.57676	3.09168	3.53914	2.40986	4.46514	4.74231	4.28433	2.89529	4.09168	3.48025	4.68288	2.80218	3.32825	3.93091	2.89529	4.21722	2.99482	3.38714	3.89529	1.63225	3.48025	2.21722	3.89529	2.21722	3.73179	3.99482	3.85465	2.34275	4.50672	3.04729	3.95418	3.48025	4.80218	3.48025	4.63225	2.89529	4.63225	1.63225	2.21722	3.51336	3.16991	3.38244	2.07971	3.19074	3.35923	3.59831	4.35048	2.21722	4.13921	4.21722	3.63225	2.63225	1.89529	3.80218	2.34275	1.89529	2.21722	1.63225	3.69365	4.04034	1.89529	2.48025	3.73179	2.21722	1.95418	2.85465	4.01076	4.21722	4.31675	4.21722	3.21722	3.63225	4.21722	3.73179	3.63225	3.73179	4.80218	2.63225	2.63225	3.21722	3.4564	3.95418	3.59749	3.37394	2.63225	2.21722	2.21722	3.63225	3.43294	3.21722	1.40986	2.99482	3.48025	3.21722	4.01076	2.78426	3.09792	3.53914	3.23039	2.40986	3.51678	3.21722	3.43522	2.13921	3.05324	2.8387	3.09771	2.02457	3.93711	2.89529	3.54584	2.8387	3.1404	2.75778	3.07178	2.63225	3.26028	3.03279	2.99482	3.29522	3.55095	3.6867	2.92176	3.97058	4.05675	3.81122	4.10532	3.42872	3.57979	0.129752	3.04729	3.99482	2.99482	3.49475	4.16831	2.77664	3.34095	2.63225	3.05163	2.67665	4.10716	2.40986	2.85531	2.10174	2.96568	3.08257	3.15741	2.15832	3.24759	1.69365	3.18684	2.86358	3.71471	2.32413	3.52419	3.31032	3.74078	3.92771	4.29522	4.34275	3.43961	1.89529	3.48025	4.21722	1.89529	4.21722	3.80218	2.63225	3.70264	3.80218	2.63225	4.21722	2.63225	3.89529	3.21722	3.73179	1.63225	3.21722	3.21722	3.95418	2.63225	3.75778	3.89529	3.63225	4.48025	3.66467	2.99482	4.21722	3.21722	2.63225	3.75778	3.07971	5.31675
SCOC	2.21722	1.21722	3.80218	2.63225	1.63225	3.21722	3.48025	2.73179	3.21722	1.40986	2.63225	4.21722	3.48025	3.21722	3.99482	3.21722	4.21722	4.31675	4.36922	3.21722	2.99482	2.48025	3.89529	3.63225	1.63225	1.40986	3.61455	3.60424	3.71972	3.21722	3.99482	3.12411	3.39409	3.26612	3.38071	3.27862	3.5567	3.21722	3.45822	3.35472	3.63225	3.2738	3.75778	4.03664	2.89529	2.40986	3.25198	3.55425	3.21722	3.38714	2.40484	2.80218	3.07919	3.32413	2.78112	2.93711	3.27995	2.21722	3.11534	3.04729	2.77664	4.21722	3.23506	2.40986	2.98748	2.89529	3.47074	3.95418	3.70264	3.30846	3.31279	3.75778	3.13124	3.31077	3.30741	3.89529	3.04729	3.48025	3.5607	3.54584	3.52061	3.83019	3.39619	2.95418	3.74559	3.31675	3.02457	3.94713	3.8249	1.89529	3.63225	4.21722	3.40986	4.02457	3.15832	2.74328	1.89529	3.80218	4.21722	3.21722	2.89529	3.63225	2.89529	1.21722	1.89529	3.21722	4.21722	1.40986	2.04729	3.34275	2.63225	3.04729	2.21722	1.89529	3.21722	1.89529	3.63225	1.89529	4.21722	1.63225	2.21722	2.83085	0.847981	2.79208	2.56514	3.64531	3.48852	3.59831	3.26302	3.21722	3.13921	1.63225	2.90789	2.63225	1.89529	3.21722	2.34275	3.89529	2.95418	3.63225	1.69365	3.21722	3.63225	2.48025	3.21722	2.21722	3.21722	2.36922	3.11768	3.63225	2.73179	3.21722	3.21722	2.63225	3.40986	3.99482	2.63225	3.40986	3.21722	2.63225	2.63225	3.21722	3.85633	4.06764	3.95418	3.74591	2.63225	3.21722	2.80218	3.48025	3.26302	2.21722	3.40986	1.40986	1.89529	3.50672	2.89529	3.04729	2.8249	2.71972	2.97259	1.99482	2.71317	2.70264	2.98455	3.55425	3.36444	2.97621	3.43529	2.67665	3.89529	3.25786	3.79095	2.97621	3.31032	3.34275	3.11485	2.63225	3.56514	3.48025	2.14683	2.95418	3.15667	3.27166	2.63225	2.61149	3.02818	2.73722	3.19552	3.82727	3.31675	2.71471	3.41652	2.40986	3.14683	3.69638	2.89529	2.29122	3.32105	2.63225	3.67507	2.67665	3.69212	1.8249	3.06573	3.01928	2.89529	2.91656	3.02143	2.78281	2.24759	3.60054	2.63225	3.39409	3.29968	3.6867	3.72583	3.48025	2.67665	3.92771	2.63225	1.75778	2.95418	3.89529	2.89529	3.53914	3.48025	3.40986	3.80218	2.63225	3.76976	4.21722	2.63225	2.63225	2.63225	4.48025	2.63225	3.73179	3.21722	3.21722	3.21722	2.95418	3.63225	3.75778	4.06521	3.63225	3.48025	4.1501	3.57979	4.21722	4.21722	3.63225	4.21722	3.56514	2.40986
ABTB1	2.21722	3.21722	5.21722	2.63225	3.63225	2.63225	1.89529	4.31675	3.53914	1.40986	3.63225	4.63225	3.89529	3.21722	4.21722	3.21722	4.21722	4.1103	4.36922	3.21722	3.73179	3.70264	4.70264	3.95418	3.21722	3.73179	3.66702	2.97621	3.58645	3.74773	3.46875	3.67665	3.78112	3.75155	3.57336	3.39409	3.99482	3.21722	3.66467	2.70264	3.45537	3.48025	3.40164	3.29968	3.92176	2.73179	3.9612	4.21722	3.69255	3.67665	3.49023	3.91765	3.90382	2.8387	3.91862	2.93711	3.78606	3.70264	3.71198	4.10618	3.40669	3.73179	3.62625	4.1103	3.67198	3.70264	2.38477	2.63225	3.59573	2.76026	2.88537	3.75778	2.88331	3.28368	3.07037	3.32825	3.04729	2.89529	3.40598	3.74515	3.61682	3.12975	2.73722	2.95418	3.51678	3.21722	3.21722	3.76655	2.63225	4.21722	2.21722	4.48025	3.99482	3.21722	3.2738	3.15832	1.89529	2.21722	2.40986	2.53914	4.21722	3.21722	3.89529	2.80218	3.89529	3.80218	1.40986	2.40986	1.04729	1.75778	2.04729	2.63225	3.53914	1.89529	3.21722	4.48025	4.63225	3.48025	2.63225	2.63225	4.21722	2.93394	2.84798	2.58313	2.92771	2.43586	1.9442	1.96088	2.07037	2.21722	3.29122	1.63225	3.06615	2.63225	1.89529	2.21722	3.56514	1.89529	1.63225	1.63225	2.50101	3.10174	2.89529	2.89529	1.99482	2.21722	2.43961	2.36922	3.31032	3.21722	1.99482	3.21722	3.21722	2.63225	2.99482	1.40986	2.63225	2.40986	1.63225	3.63225	2.63225	3.21722	4.09383	4.31237	4.64933	4.67018	3.63225	2.21722	2.21722	1.31032	2.72245	2.53914	2.40986	3.73179	2.89529	0.0472902	3.48025	2.26968	3.59749	3.09168	3.30701	2.40986	3.40755	2.70264	2.85902	2.42872	3.13124	3.42367	3.14924	3.38714	3.23409	3.25786	3.21722	2.6867	2.84084	2.75778	3.02739	2.63225	2.92771	2.38071	2.8249	2.74773	2.41971	3.42367	2.04729	3.29739	3.21722	3.01286	2.90601	2.13921	1.99482	2.45168	2.26968	2.54736	3.28433	3.34275	2.48025	2.96929	3.57739	3.43961	3.33403	3.53914	3.33457	4.52534	2.70463	3.57567	3.12795	3.14397	3.19508	3.21722	2.24759	2.69365	3.10799	2.50101	3.42253	3.60424	3.10916	2.31032	3.80218	2.75778	3.63225	2.34275	2.95418	2.89529	3.89529	4.38714	2.89529	2.99482	4.02457	4.21722	3.01076	2.21722	2.63225	4.21722	3.63225	1.89529	2.63225	1.40986	1.63225	4.21722	4.80218	1.63225	3.63225	3.56514	3.89529	2.63225	3.11768	3.75778	2.99482	1.89529	4.21722	3.63225	3.92771	2.34275	1.40986
IMMP2L	4.21722	4.02457	3.80218	2.63225	3.21722	3.63225	1.89529	3.57979	2.21722	1.40986	3.63225	2.63225	1.89529	2.21722	2.40986	3.21722	5.21722	3.40986	3.63225	2.80218	2.99482	3.48025	3.48025	3.95418	3.21722	4.21722	3.31909	3.10174	3.71972	3.04729	3.40986	2.53914	3.46624	3.81867	3.32825	3.15308	3.68997	3.21722	3.28135	2.48025	2.93181	3.15832	3.28135	3.71471	3.53272	3.40986	3.84456	3.29122	3.64102	2.67665	3.6472	3.53914	3.45903	3.10174	3.38295	3.12975	3.70836	2.70264	3.7003	3.92176	3.49285	3.73179	3.31555	3.86929	3.81433	0.895287	3.02761	0.632253	2.70264	3.18209	3.51924	2.75778	3.54628	3.25607	3.121	2.89529	3.39307	3.11768	3.32191	3.11288	3.41751	2.93711	2.88161	1.63225	3.21722	3.31675	4.17141	3.5601	3.52534	1.89529	3.21722	3.48025	3.14683	4.02457	2.82129	2.89529	1.89529	2.21722	3.40986	3.02457	3.48025	3.63225	1.89529	3.53914	1.89529	2.21722	2.40986	2.40986	3.85465	3.56514	2.63225	3.74773	3.63225	1.89529	3.21722	1.89529	3.63225	1.89529	2.63225	2.63225	2.21722	2.59952	2.07037	2.70867	1.75778	3.07971	2.68116	2.69784	2.58495	2.21722	0.969288	3.63225	2.7301	3.36922	1.89529	3.21722	3.07971	1.89529	3.21722	3.95418	1.69365	2.97621	1.89529	3.48025	1.99482	2.95418	2.95418	2.04729	3.31032	3.95418	3.57979	3.21722	4.80218	3.63225	1.40986	3.40986	2.63225	2.99482	3.95418	2.63225	2.63225	3.21722	3.5153	2.98018	3.42976	3.49593	3.21722	3.21722	2.21722	0.310325	2.58495	0.217215	1.40986	3.99482	3.48025	2.36922	2.31032	1.78426	3.3274	3.02457	3.20392	1.99482	2.88601	2.21722	2.91055	1.96929	3.34275	1.51678	3.14924	2.38714	2.66581	2.78837	2.31451	3.27166	3.53272	1.75778	3.21722	2.21722	2.87326	3.66082	2.99482	2.04729	2.88537	3.10174	3.46233	3.81585	2.74188	3.24418	3.47305	1.55425	3.1103	2.45168	2.36922	2.78837	2.99482	2.17282	2.76976	3.55425	3.86537	3.43961	2.77291	2.80218	3.34952	2.99482	2.95881	2.25374	2.85876	2.72893	2.59516	2.78281	1.98455	2.01558	2.93603	2.69365	3.39279	2.6867	3.47528	2.63225	3.60953	3.34275	4.04729	3.34275	4.21722	4.48025	4.21722	2.80218	2.89529	3.40986	3.21722	2.63225	3.76976	3.21722	3.63225	4.21722	3.63225	1.89529	2.63225	2.40986	2.63225	3.21722	3.21722	3.95418	2.04729	4.21722	4.06521	2.63225	4.21722	3.84525	3.21722	3.89529	2.21722	4.63225	3.34275	3.07971	4.21722
MFSD14B	2.21722	3.80218	4.21722	2.63225	3.63225	3.63225	3.48025	3.21722	3.53914	2.99482	1.63225	3.63225	4.21722	3.80218	4.21722	3.21722	4.21722	3.21722	1.04729	4.67665	3.73179	4.06521	3.89529	2.63225	3.21722	3.40986	3.85966	3.60424	4.36017	3.36922	4.18245	4.17141	4.01558	3.81867	3.89529	3.60054	4.21722	3.74773	4.28135	3.89529	3.93181	3.74328	4.00571	3.71471	3.93482	3.57979	3.81386	3.66973	3.94713	4.02457	3.94211	3.80218	3.91684	2.8387	3.97164	3.58918	3.94453	2.89529	4.02457	3.46233	3.89212	3.99482	3.94095	3.21722	4.02143	4.06521	3.90943	3.43961	3.59573	3.9027	3.93428	4.21722	3.97078	3.96346	3.84798	3.85876	3.95418	3.89529	3.99998	3.83534	3.66263	3.93711	3.94873	3.80218	3.8387	4.05372	3.53914	3.94713	3.73179	2.89529	2.63225	3.89529	3.40986	3.21722	3.48025	4.12795	3.89529	2.21722	2.99482	4.21722	1.89529	3.21722	1.89529	2.80218	1.89529	2.21722	3.40986	2.40986	3.63225	4.34275	4.04729	3.85465	4.33269	5.21722	4.21722	3.48025	3.63225	3.89529	2.63225	3.63225	3.21722	3.01456	3.65534	3.09771	2.56514	3.75778	3.56869	3.69784	4.26302	3.80218	3.96929	4.43961	3.35395	3.63225	2.89529	3.80218	3.34275	3.48025	3.63225	4.21722	3.50101	3.10174	3.76976	3.48025	3.86929	3.63225	3.63225	3.50672	4.11768	3.21722	3.73179	3.21722	4.80218	2.63225	3.40986	3.40986	3.63225	3.40986	3.63225	3.63225	3.63225	4.80218	3.33087	3.17282	3.3274	3.21722	3.21722	3.80218	3.80218	3.63225	3.84798	2.21722	4.21722	1.40986	1.89529	1.63225	3.63225	3.36922	4.12258	3.67665	4.04894	3.57979	3.82663	3.59573	3.97248	3.77664	3.6382	3.21722	3.71723	3.21722	3.29968	3.1754	4.11288	3.56117	3.66396	3.75778	4.09348	3.95418	3.95418	4.32825	4.28433	3.36922	4.43678	4.49406	3.54979	3.99482	3.90789	3.81122	4.00911	3.96929	4.49732	4.03664	4.24369	3.73179	3.14683	4.0308	4.01076	3.29122	3.99662	4.21722	3.67507	3.86107	3.31947	3.91236	3.83126	3.51678	3.43134	3.6034	3.79484	3.80218	3.98455	3.01558	3.56299	3.78112	2.97775	3.21722	4.17189	2.63225	3.91765	3.21722	3.50672	3.75778	3.43961	4.48025	3.48025	2.80218	3.89529	3.40986	3.53914	2.63225	3.95418	3.21722	2.63225	3.63225	2.63225	3.48025	3.63225	3.40986	2.63225	3.21722	3.21722	4.63225	3.04729	3.56514	4.06521	3.95418	3.76976	3.84525	3.21722	3.48025	2.21722	3.63225	3.34275	4.34275	3.40986
GLYR1	3.21722	4.21722	3.80218	3.63225	2.63225	3.21722	4.70264	2.40986	2.80218	3.99482	3.21722	2.63225	3.89529	4.21722	5.40986	3.21722	4.21722	3.57979	3.04729	4.21722	4.21722	4.06521	2.89529	3.95418	4.63225	3.40986	3.5601	3.10174	3.88018	4.13475	3.46875	3.60953	3.27862	3.68116	3.78281	4.08597	3.06194	2.36922	3.88707	3.35472	3.39124	3.48025	3.96724	3.58918	3.49795	0.40986	3.68409	3.55425	3.57848	3.21722	3.89278	3.21722	3.48551	3.51678	3.5316	3.29968	3.63225	3.21722	3.7003	2.92176	3.90789	2.40986	3.66188	3.40986	3.53768	3.21722	3.71175	3.21722	2.21722	3.7397	3.48682	3.07971	3.69067	3.6015	3.75487	3.48025	3.74773	4.01076	3.78658	3.87841	3.75009	3.37768	3.7747	3.33269	3.85663	3.49732	3.30468	3.38323	3.28433	2.89529	4.09168	2.89529	2.99482	3.53914	3.2738	3.2738	3.89529	3.21722	3.40986	4.30468	1.89529	2.63225	3.48025	2.21722	4.21722	2.21722	4.1103	3.40986	4.04729	2.75778	3.04729	3.95418	3.71972	4.21722	3.21722	3.48025	2.63225	3.89529	2.63225	3.95418	2.21722	3.03016	2.58495	2.70867	2.34275	3.19074	3.4467	4.2828	3.58495	3.21722	4.21722	3.95418	3.35395	2.63225	3.48025	3.21722	3.75778	1.89529	3.21722	4.21722	3.39409	3.42367	3.48025	3.48025	3.40986	2.63225	3.43961	3.36922	4.31032	3.63225	2.40986	4.80218	4.21722	2.63225	3.40986	3.73179	2.63225	4.21722	1.63225	4.21722	2.63225	3.21722	3.85633	3.51267	3.17067	3.4763	2.63225	3.21722	2.80218	4.21722	2.72245	2.53914	2.99482	3.73179	3.89529	2.36922	2.31032	3.78426	3.23994	3.49023	3.42631	2.99482	3.53173	2.70264	3.03186	3.72418	3.40688	3.42367	3.61097	3.21722	2.56271	2.99482	3.18327	2.97621	2.31032	3.34275	3.38494	2.63225	3.81668	4.03279	3.40986	2.74773	3.58198	3.60424	3.78426	3.78837	3.75936	3.69875	3.87905	3.92348	3.86929	3.45168	3.71026	3.48025	3.28433	3.42075	3.70264	3.29122	3.61056	3.80218	3.68767	3.9721	4.15049	3.63225	3.5585	3.51678	3.2738	3.5132	3.54353	3.57336	3.46998	3.01558	3.83193	3.78112	3.66581	3.7647	3.74659	3.89529	3.67665	4.28135	4.13475	4.07971	3.43961	3.89529	4.48025	4.38714	2.89529	3.73179	4.38714	4.63225	3.48025	3.80218	2.63225	3.63225	4.21722	4.21722	2.63225	4.21722	4.21722	3.21722	3.21722	3.95418	3.63225	4.34275	2.48025	3.43961	3.76976	3.56514	3.57979	2.89529	3.80218	2.63225	3.34275	4.07971	1.40986
RNASE7	4.21722	3.80218	4.21722	4.21722	4.43961	2.63225	3.48025	2.99482	3.80218	4.21722	3.21722	4.95418	4.48025	2.21722	3.73179	4.21722	4.21722	3.57979	3.36922	2.80218	4.21722	2.89529	3.89529	2.63225	1.63225	3.40986	3.5601	4.16063	3.49023	3.21722	3.63225	3.80218	3.96667	4.4467	3.61775	4.08597	3.88791	3.74773	4.07971	3.35472	3.6867	3.66082	3.34275	3.93711	3.22786	3.40986	3.20544	3.66973	3.41425	3.67665	3.09168	2.53914	3.52432	3.10174	3.09965	3.45168	3.27226	3.98275	3.53914	3.36922	3.26697	4.40986	3.34872	3.21722	3.25337	4.21722	3.15179	2.63225	3.21722	3.02102	3.02739	3.56514	3.38581	3.57381	3.47247	3.2738	3.41652	4.01076	1.84798	2.87841	3.12206	3.45168	2.65922	3.71972	3.2447	3.40986	3.30468	1.66702	-0.175102	3.48025	3.43961	3.48025	3.73179	4.02457	4.15832	3.32825	3.48025	3.21722	3.73179	4.53914	3.48025	4.21722	3.89529	3.21722	4.48025	3.21722	3.40986	4.21722	4.36922	3.56514	3.36922	3.63225	2.95418	3.48025	3.21722	3.89529	3.63225	3.89529	2.63225	1.63225	3.80218	4.11305	4.30741	3.90881	3.21722	3.60578	3.56869	4.0004	4.16991	4.21722	4.13921	3.95418	3.74188	3.85465	3.48025	2.21722	3.34275	2.89529	4.09168	4.21722	4.33751	4.64606	4.89529	4.48025	3.86929	4.09168	3.95418	4.57085	4.31032	4.63225	3.86929	3.21722	4.21722	2.63225	2.40986	3.40986	4.63225	4.57979	3.95418	3.63225	4.21722	3.21722	3.26376	3.32257	3.7635	3.16912	4.21722	4.21722	3.21722	4.01076	3.90688	4.46514	2.99482	2.99482	4.21722	4.63225	3.63225	4.50672	3.48786	3.58645	3.8753	4.1103	3.6867	4.06521	4.03186	4.05675	4.03982	4.04034	3.89378	4.21722	3.97775	4.25786	4.01977	4.13149	3.99838	4.92771	4.19732	4.21722	4.23891	4.21722	4.07283	4.09168	3.67125	4.16063	3.85465	3.29739	3.90789	2.94873	3.87905	3.55425	3.31675	3.45168	3.92176	4.21722	3.99482	4.21722	4.26452	4.29122	3.28041	3.09168	3.10896	2.80218	3.0164	3.52534	3.32876	3.8387	3.55064	3.31389	3.33663	3.78281	3.18619	3.86358	3.65462	3.27862	3.36241	4.32413	3.26116	2.31032	3.9721	4.00571	4.13475	3.34275	3.63225	3.89529	2.89529	3.53914	2.89529	2.99482	2.21722	5.43961	4.01076	3.21722	3.63225	2.63225	3.63225	3.89529	1.63225	2.99482	3.63225	4.21722	4.21722	4.09168	3.63225	0.757784	2.89529	4.09168	3.89529	3.75778	4.31675	3.89529	3.21722	5.21722	4.34275	3.75778	4.57979
DPY30	4.21722	4.21722	2.21722	2.63225	4.63225	4.95418	2.89529	4.49732	3.53914	4.21722	3.21722	2.63225	3.89529	3.80218	4.73179	3.21722	4.21722	4.31675	4.50672	4.53914	2.99482	2.89529	3.48025	4.95418	3.95418	3.73179	3.44463	4.16063	3.76154	3.85465	3.73179	3.80218	3.63225	2.68116	3.48025	3.69365	3.60251	3.36922	3.66467	3.59573	3.88601	3.82129	3.88707	2.93711	4.58334	3.73179	4.84456	3.87618	4.46946	2.80218	4.28569	4.02457	4.56833	4.32413	4.7726	3.58918	4.61411	2.89529	4.50598	4.10618	4.5442	4.40986	4.71795	3.86929	4.46553	3.21722	5.12553	4.53914	3.21722	5.02952	4.80875	3.75778	4.75778	4.69444	4.41277	4.9484	4.79324	3.48025	5.16187	4.34554	4.83255	3.83019	5.23076	4.33269	5.16783	4.40986	4.3465	4.28593	3.73179	1.89529	4.33269	1.89529	3.28433	2.80218	3.03279	4.03279	2.89529	2.21722	2.99482	3.91765	2.89529	3.21722	4.21722	2.80218	3.48025	2.21722	3.73179	3.40986	3.85465	3.75778	4.21722	4.36922	4.09168	3.89529	3.21722	2.89529	3.63225	3.48025	2.63225	3.21722	2.21722	3.46828	3.16991	3.28213	2.34275	3.56514	3.68116	4.51887	4.21722	2.21722	4.21722	1.63225	3.61954	3.36922	2.89529	2.21722	4.07971	3.89529	1.63225	4.21722	3.78112	3.90909	3.63225	3.59573	4.21722	4.21722	4.27611	3.36922	2.63225	1.63225	2.99482	3.21722	3.21722	3.63225	2.99482	2.99482	4.21722	4.21722	3.21722	3.63225	3.63225	4.21722	3.81004	4.19519	4.2623	4.57188	1.63225	2.21722	3.80218	3.31032	3.16991	2.21722	2.99482	3.73179	1.89529	3.85465	2.89529	3.26968	4.14683	4.18684	4.29452	3.40986	4.39124	2.89529	3.80558	3.13921	3.88331	3.10174	4.1237	3.53914	3.80782	3.25786	3.81332	3.21722	3.89529	3.56514	3.88537	3.63225	3.81668	4.09692	3.52534	3.21722	4.19732	3.64606	3.36922	4.48025	4.31506	4.27065	4.19552	4.36161	3.31675	3.58918	3.63225	4.08793	2.63225	3.87326	3.63225	3.42872	4.47305	3.43961	5.18647	3.21722	4.55051	3.73179	4.55115	3.45537	4.35472	4.25944	4.77756	3.66082	4.24759	3.39409	4.43315	4.01558	4.79651	3.10174	5.27551	3.63225	4.53914	4.21722	3.95418	4.21722	3.43961	1.89529	3.89529	3.80218	2.89529	3.99482	3.53914	2.63225	4.16831	4.53914	4.95418	2.63225	3.63225	1.89529	3.21722	3.73179	2.63225	3.21722	4.21722	3.21722	3.85465	4.21722	3.89529	3.43961	3.31032	3.92771	4.21722	4.48025	4.21722	3.63225	3.34275	4.21722	2.40986
HINT2	3.21722	2.21722	4.53914	2.63225	3.95418	4.43961	1.89529	4.21722	2.21722	3.99482	4.43961	2.63225	3.48025	3.21722	3.40986	4.80218	4.21722	3.86929	3.63225	2.80218	4.40986	3.48025	2.89529	1.63225	4.21722	2.99482	3.76655	3.32413	3.63225	2.63225	4.07283	4.21722	3.53496	3.68116	3.48025	3.15308	3.88791	3.85465	3.71198	4.14321	3.6867	2.89529	3.51267	3.58918	3.26968	2.99482	3.2747	2.29122	3.43457	3.02457	3.27611	3.21722	3.24847	1.51678	3.33751	2.12975	3.26452	2.21722	3.23352	3.26968	3.45041	3.40986	3.34872	3.21722	3.30941	3.89529	4.15921	4.09168	3.59573	4.24179	4.19732	3.07971	4.13124	4.03425	3.43294	4.2738	4.23051	4.39779	4.32191	4.2828	3.94803	3.71471	4.04388	3.71972	3.90909	3.86929	3.38714	3.61455	4.07283	4.70264	4.33269	3.48025	3.73179	4.21722	3.03279	3.48025	3.89529	3.21722	2.99482	3.38714	3.89529	3.63225	4.21722	4.02457	1.89529	3.21722	3.86929	3.40986	2.63225	3.92771	3.36922	4.21722	3.80218	1.89529	3.21722	4.21722	2.63225	4.21722	3.63225	3.21722	2.21722	2.96673	2.84798	3.16184	2.56514	3.02082	3.05967	3.59831	2.72245	2.21722	3.13921	2.63225	3.35395	3.36922	3.48025	2.21722	2.75778	3.48025	2.63225	1.63225	3.60054	3.10174	2.63225	2.70264	2.73179	3.43961	3.33269	2.63225	3.76976	3.95418	4.1103	4.21722	3.21722	2.63225	3.40986	3.73179	2.63225	1.40986	4.21722	4.21722	4.21722	3.21722	3.5153	3.49475	3.17067	3.26376	3.21722	2.21722	2.21722	3.63225	3.07037	3.21722	3.40986	2.40986	3.89529	3.50672	3.48025	2.46233	2.7635	3.43961	3.12146	2.99482	3.35808	2.48025	3.80558	3.55425	3.69067	2.6867	3.76756	3.30468	3.16538	3.1754	3.37591	2.7647	2.46233	3.07971	3.38494	3.43961	3.84525	3.2738	3.63225	3.43961	3.6421	3.8387	3.26968	2.89529	3.55425	3.7747	3.23859	3.36161	3.1103	3.45168	3.16277	2.99482	3.14683	3.49475	3.01076	2.96929	4.51745	3.21722	5.13219	3.91765	4.0164	3.99482	3.95881	2.93181	3.93091	4.14397	4.23902	3.57336	3.91055	4.08597	3.95418	3.50101	3.39279	2.8387	5.00101	3.11768	3.60953	2.56514	3.74773	4.21722	3.21722	3.48025	2.89529	3.21722	1.89529	3.99482	2.80218	2.63225	3.83389	2.21722	2.63225	2.63225	3.63225	1.89529	3.21722	3.73179	4.21722	4.21722	3.21722	3.63225	3.85465	3.56514	3.89529	3.80218	3.11768	4.07971	2.73179	2.89529	3.80218	2.63225	3.34275	3.34275	3.40986
PPP1R9B	3.80218	4.02457	3.21722	2.63225	3.21722	1.63225	4.48025	2.40986	3.80218	2.40986	4.43961	4.63225	1.89529	2.21722	2.40986	3.21722	5.21722	3.57979	3.36922	4.53914	3.40986	3.21722	3.48025	3.63225	2.63225	3.40986	3.61455	4.04034	3.76154	3.63225	3.57979	3.67665	3.39409	2.9442	3.2738	3.39409	3.5567	3.74773	3.51267	3.48025	3.6867	3.57336	3.00571	3.12975	2.1404	3.40986	2.79826	3.87618	2.66702	3.53914	2.13475	3.38714	2.57039	3.97621	2.52147	2.93711	2.57085	3.98275	2.82387	4.04729	2.74188	3.40986	2.71372	1.99482	2.37652	4.21722	3.04373	3.21722	4.14321	2.99812	2.61235	4.21722	3.181	3.26994	3.65534	3.09692	3.01692	3.48025	2.96346	3.87841	3.46998	4.03664	2.94873	3.53914	3.80218	3.65779	2.91765	1.18159	2.8249	3.89529	2.63225	1.89529	2.14683	3.21722	2.74328	3.03279	3.48025	5.02457	3.73179	2.80218	1.89529	2.63225	2.89529	2.80218	2.89529	2.21722	3.40986	3.99482	1.04729	3.56514	2.04729	3.04729	3.09168	1.89529	4.21722	2.89529	4.21722	4.21722	2.63225	3.21722	3.80218	2.90039	3.35048	2.94571	2.92771	2.52332	2.52916	2.79095	3.43294	3.21722	2.96929	3.63225	2.82173	3.04729	1.89529	2.21722	3.92771	3.89529	3.21722	2.63225	3.50101	3.51678	3.76976	3.59573	3.73179	2.95418	3.09168	3.04729	2.89529	3.95418	3.57979	3.21722	3.21722	2.63225	3.40986	1.40986	2.63225	3.73179	2.63225	2.63225	3.63225	3.21722	2.90119	2.72741	2.99482	2.77833	2.63225	3.80218	3.21722	2.63225	3.51095	2.21722	1.40986	3.99482	3.89529	3.50672	2.63225	2.92176	2.69937	2.43961	2.44903	3.40986	2.42367	2.48025	3.41751	2.77664	2.88331	3.10174	2.82414	3.67665	3.36241	2.89529	3.18327	3.6867	3.22786	3.34275	2.86028	2.95418	2.63225	2.15832	2.99482	2.95418	3.07178	3.32413	2.92176	2.25786	2.66973	1.29665	2.79498	2.55425	2.57979	3.83019	2.98589	3.08793	3.40986	3.26028	2.76976	4.55425	2.85157	3.63225	2.90826	4.46514	3.08946	2.99482	2.81909	3.97621	2.43134	2.68829	3.25337	3.80218	2.98455	3.69365	2.89904	4.01558	3.26726	3.42367	3.14086	4.01076	3.12411	3.21722	1.04729	2.75778	3.63225	1.89529	1.89529	2.21722	1.89529	3.40986	3.21722	4.21722	3.55825	2.21722	2.63225	2.63225	2.63225	3.48025	2.63225	2.99482	4.43961	3.21722	3.21722	2.63225	3.36922	2.34275	3.21722	3.21722	3.48025	3.21722	2.40986	1.89529	3.80218	3.63225	2.34275	3.07971	3.40986
MYO18B	2.21722	4.21722	3.80218	2.63225	3.95418	3.63225	2.89529	3.40986	3.80218	2.40986	2.63225	4.63225	3.48025	3.80218	3.99482	3.21722	4.21722	3.73179	3.63225	4.53914	4.21722	2.48025	4.21722	3.95418	3.63225	4.40986	4.14507	4.10174	3.76154	4.43961	3.95418	4.0752	4.21722	4.26612	3.89529	3.86358	3.96006	3.50672	4.07971	3.98275	3.57567	3.57336	4.1501	3.58918	3.49795	3.40986	3.66702	4.13921	3.74231	4.30468	3.57085	3.67665	4.07338	4.60424	3.34901	4.12975	3.70264	2.89529	3.72357	4.26968	3.51361	3.73179	3.90424	3.86929	3.63956	1.89529	2.89173	2.63225	3.35472	3.57923	3.55095	4.66467	3.89826	3.8572	3.51095	3.43134	3.78426	3.89529	2.53604	2.59831	2.56952	3.03664	3.18973	3.21722	3.13149	3.21722	3.9721	2.02959	1.8249	3.89529	3.80218	4.70264	3.91236	3.21722	4.15832	3.89529	4.70264	4.53914	4.40986	4.12411	4.70264	3.63225	3.48025	4.02457	4.48025	2.21722	4.65779	3.99482	4.63225	4.34275	3.85465	3.36922	3.43961	3.48025	3.21722	4.21722	4.21722	4.48025	2.63225	1.63225	3.80218	4.3302	4.21722	4.68704	4.51267	4.10828	3.85109	3.74515	4.26302	2.21722	4.42872	1.63225	3.85465	4.36922	2.89529	3.80218	3.75778	4.89529	4.63225	4.95418	4.44854	4.56117	4.55825	4.48025	4.21722	4.43961	4.91765	4.29522	4.11768	4.80218	4.49732	3.21722	3.21722	3.63225	3.73179	4.21722	4.63225	2.40986	4.21722	2.63225	2.63225	5.53914	3.84107	3.61576	3.83985	3.49593	3.63225	3.80218	3.21722	4.70264	3.51095	4.02457	4.73179	4.21722	4.48025	4.57085	4.48025	4.16277	4.28433	4.71972	4.46026	3.99482	4.16063	4.98275	4.13295	4.39555	4.30958	3.6867	4.45077	4.46514	4.36241	4.40986	3.98078	4.37476	4.4258	3.75778	4.41109	4.33269	3.92771	3.89529	4.73179	3.90527	4.53519	4.37476	4.78426	4.08793	3.77664	4.01286	4.30087	4.36161	4.16475	4.03664	4.57085	4.21722	4.52534	5.07971	4.16831	4.49285	3.52617	3.71972	3.89746	3.60953	3.40782	3.40986	3.96987	3.78979	3.68188	3.88093	3.83357	3.74328	3.70702	3.69365	3.89904	4.64785	3.58918	3.32413	3.80713	2.31032	4.02457	4.21722	3.63225	3.07971	2.63225	1.89529	1.89529	3.53914	3.48025	5.21722	3.21722	4.63225	3.48025	3.80218	2.63225	2.63225	2.63225	2.89529	3.63225	4.73179	4.63225	4.21722	4.80218	3.63225	4.04729	2.75778	3.48025	3.63225	3.89529	4.07971	3.99482	3.48025	4.80218	2.63225	3.92771	3.34275	2.99482
COX4I2	2.21722	2.80218	3.21722	2.63225	3.21722	2.63225	4.21722	2.40986	3.53914	3.73179	2.63225	2.63225	3.48025	2.21722	2.99482	3.21722	4.21722	4.49732	3.36922	3.21722	4.86929	3.48025	1.89529	3.21722	1.63225	4.40986	3.5601	3.8387	4.05852	3.63225	2.8249	3.80218	3.60054	3.9442	3.85876	3.50101	3.68997	2.85465	3.21722	3.48025	3.51678	3.66082	3.21722	3.93711	2.89529	3.40986	3.13268	3.29122	3.26339	3.74078	2.662	4.12411	3.49422	3.6867	3.09965	3.12975	3.31032	3.89529	3.23352	3.16277	2.96929	2.99482	3.40236	4.21722	3.10296	3.21722	2.61797	2.21722	2.70264	2.85252	2.83475	3.07971	2.88331	3.235	3.16991	2.57336	3.24369	3.48025	2.13749	3.18327	2.56952	3.03664	1.81122	2.63225	2.47097	2.99482	2.91765	1.66702	0.824898	2.89529	3.43961	2.89529	2.99482	3.53914	3.89529	3.48025	2.89529	3.21722	2.99482	3.38714	4.48025	3.95418	4.21722	3.21722	2.89529	3.21722	3.57979	4.21722	4.04729	2.75778	2.04729	3.74773	3.71972	2.89529	3.21722	4.70264	4.21722	1.89529	2.63225	3.21722	4.80218	3.86604	4.16991	4.05106	4.40164	3.95942	3.26612	3.83534	4.30741	3.80218	3.29122	5.21722	3.9183	3.85465	1.89529	3.21722	4.45822	3.89529	4.71972	3.21722	4.15308	5.04034	3.89529	4.2876	3.73179	4.43961	4.15581	4.04729	4.21722	3.95418	3.57979	3.21722	4.80218	2.63225	3.40986	3.73179	2.63225	3.73179	4.43961	2.63225	2.63225	3.21722	3.26376	3.3021	3.64933	3.30885	3.95418	3.21722	3.80218	3.63225	3.58495	4.38714	4.73179	5.31675	4.89529	3.21722	4.48025	4.21722	4.07283	3.71972	3.8753	4.1103	3.64606	4.14321	4.12206	4.09857	3.89826	3.8387	3.75929	4.17141	3.7851	3.94591	4.03888	4.16063	4.04729	3.92771	4.00467	3.80218	3.75778	3.74328	2.99482	3.69115	3.91003	3.42367	3.92176	3.54736	3.59378	3.73722	3.67469	3.66973	3.57979	4.03664	3.98589	4.04213	3.8249	4.21722	3.55825	4.77664	3.00911	2.43961	3.10896	3.67665	2.97843	2.63225	3.16526	3.73917	3.12795	3.31389	3.40894	3.76318	3.36307	3.94158	3.56299	3.39409	3.48025	3.51678	2.82676	3.11768	3.60953	3.92771	3.04729	3.07971	2.21722	1.89529	1.89529	2.21722	4.21722	3.73179	2.80218	2.63225	3.39779	2.21722	2.63225	2.63225	4.63225	4.21722	4.21722	4.21722	3.63225	3.21722	3.21722	2.63225	4.04729	2.34275	3.48025	4.21722	3.89529	3.75778	3.73179	1.89529	2.21722	4.63225	4.21722	4.21722	2.40986
RBBP6	4.80218	2.80218	4.53914	2.63225	3.63225	3.63225	3.89529	3.86929	3.21722	3.73179	4.43961	3.63225	3.48025	2.21722	4.57979	5.53914	5.80218	4.1103	4.04729	4.02457	2.40986	4.06521	1.89529	4.43961	4.43961	4.40986	3.66702	3.51678	3.71972	3.50672	3.8249	3.38714	3.86358	3.52916	3.70264	3.15308	3.85043	3.36922	3.71198	3.59573	3.25374	3.89529	3.71198	3.29968	3.96058	3.57979	3.71764	2.96929	3.80608	3.38714	3.76154	3.53914	3.76304	2.8387	3.98644	3.45168	3.67373	3.80218	3.81307	3.78426	3.92348	3.99482	3.78006	3.57979	3.85255	4.35472	3.55188	2.63225	3.48025	3.69768	3.27532	4.07971	3.6382	3.30405	2.90688	3.57336	3.4847	2.89529	3.76552	4.31451	3.66263	3.88464	3.29665	3.33269	3.78356	3.65779	3.91765	3.31909	3.52534	2.89529	3.63225	3.89529	4.21722	4.21722	3.32825	3.57336	1.89529	4.21722	2.40986	3.38714	1.89529	3.21722	1.89529	4.02457	1.89529	2.21722	2.73179	2.99482	1.04729	4.07971	1.04729	3.50672	3.53914	2.89529	4.21722	3.89529	2.63225	3.89529	4.63225	4.63225	3.21722	3.19144	2.43294	2.90131	3.45822	3.64531	3.4467	3.18327	3.26302	3.21722	2.77664	4.43961	3.06615	3.36922	4.70264	3.80218	3.07971	4.21722	3.43961	2.63225	2.69365	3.32413	3.48025	3.48025	3.57979	2.95418	2.80218	3.36922	4.11768	3.63225	4.21722	3.21722	3.21722	2.63225	2.40986	2.40986	2.63225	2.99482	3.95418	2.63225	3.63225	3.21722	2.93033	3.07971	3.44939	2.93033	3.63225	3.21722	3.21722	2.31032	3.35048	3.80218	2.99482	3.99482	2.89529	2.85465	3.76976	3.92176	3.73179	3.02457	3.00362	3.21722	3.88601	3.06521	3.30648	3.42872	3.07971	2.51678	2.91626	3.21722	3.20014	3.25786	3.37591	2.60424	3.89529	3.34275	3.23684	3.21722	2.92771	2.74328	3.63225	2.95418	3.23684	3.42367	3.04729	3.37333	3.47179	4.21722	3.47305	3.21722	2.86929	2.93711	2.46233	3.78837	3.14683	3.42075	3.48025	2.77664	3.59407	3.53914	3.83086	3.46514	3.69212	3.52534	2.99173	2.10174	2.61775	2.91656	3.22452	3.32825	3.12206	3.27862	2.91765	3.27862	3.05575	2.8387	3.88409	3.11768	3.86107	2.92771	4.36922	3.92771	3.63225	3.89529	3.89529	4.91765	4.48025	3.99482	3.80218	3.63225	3.83389	2.21722	2.63225	4.95418	4.63225	3.48025	1.63225	3.40986	3.95418	3.21722	4.21722	4.09168	3.04729	4.21722	4.21722	4.33269	3.11768	3.66467	3.40986	3.48025	4.80218	2.63225	4.34275	3.07971	2.99482
PAPOLA	2.21722	4.21722	4.21722	4.63225	2.63225	4.43961	3.48025	3.73179	4.02457	4.40986	2.63225	2.63225	2.89529	2.21722	4.86929	3.21722	4.21722	4.80218	4.04729	4.21722	4.40986	4.35472	4.21722	3.63225	4.43961	4.21722	3.85966	3.8387	4.27611	4.29522	3.99482	3.91765	3.91605	3.75155	3.74328	2.69365	2.99482	3.50672	3.45822	3.98275	3.25374	3.38071	3.56514	3.71471	4.41652	3.73179	4.45461	4.05675	4.36746	4.42667	4.47355	4.21722	4.15536	3.97621	4.62911	3.83019	4.74495	4.14321	4.6826	4.26968	4.37301	3.73179	4.5851	3.57979	4.31626	4.06521	4.53487	3.63225	4.21722	4.52819	4.13592	4.21722	4.24087	4.14754	4.41277	4.38071	4.35715	3.48025	4.32191	4.31451	4.08889	4.03664	4.37194	3.71972	4.528	4.16475	3.80218	4.25198	3.99482	3.48025	3.80218	3.48025	3.99482	3.80218	2.96568	3.38071	3.89529	3.80218	3.40986	3.38714	3.48025	3.63225	3.48025	2.80218	3.89529	3.21722	2.40986	3.40986	4.04729	4.34275	3.63225	3.50672	3.53914	3.89529	3.21722	3.89529	4.21722	2.89529	4.21722	3.63225	3.80218	3.57846	3.07037	3.39316	2.56514	3.1363	3.16659	3.96088	4.21722	4.80218	4.13921	2.63225	3.51361	2.63225	4.21722	3.80218	2.75778	2.89529	2.63225	3.95418	3.15308	3.10174	1.89529	2.21722	3.73179	3.80218	2.43961	3.04729	3.48025	3.21722	2.40986	3.21722	3.21722	2.63225	1.40986	4.40986	3.63225	2.99482	3.21722	2.63225	2.63225	4.21722	4.73769	4.58221	4.69937	4.76221	1.63225	3.21722	4.80218	3.89529	3.43294	3.38714	3.73179	3.73179	2.89529	3.85465	3.31032	3.78426	4.56186	4.12411	4.70642	4.31675	4.47097	3.06521	3.89784	3.66973	4.181	3.90909	3.94571	4.02457	3.87391	3.61149	3.64893	3.32413	4.59983	3.56514	3.87288	3.80218	3.59909	3.74328	3.73179	4.09168	3.93428	3.64606	3.85465	4.64252	4.52388	4.81122	4.76584	4.25469	4.05372	3.58918	3.98589	3.1754	3.91236	3.42075	3.83389	2.96929	4.34095	4.15581	3.83086	4.3465	4.5825	4.14683	4.54007	4.45537	4.2738	4.36636	4.23179	4.0163	4.46998	4.08597	4.40704	4.08597	3.99765	4.04034	3.93923	3.48025	3.80218	3.34275	3.50672	3.92771	3.21722	4.21722	1.89529	3.21722	3.48025	3.73179	1.21722	4.21722	3.83389	3.80218	2.63225	4.21722	3.63225	4.48025	3.63225	2.40986	3.95418	3.21722	4.21722	4.63225	4.04729	4.07971	3.70264	3.80218	4.01076	2.92771	2.99482	2.89529	4.80218	2.63225	3.92771	3.75778	2.99482
GATA2	2.21722	4.21722	2.21722	4.95418	2.63225	3.63225	3.89529	3.21722	3.53914	1.40986	2.63225	4.63225	1.89529	3.21722	1.40986	4.21722	4.21722	1.99482	3.85465	5.21722	2.40986	3.70264	4.48025	4.21722	3.21722	4.73179	3.25198	4.04034	3.02457	3.95418	3.07283	3.67665	3.23797	3.52916	3.52756	3.78112	3.60251	4.21722	3.34275	2.89529	3.01928	3.57336	3.34275	4.29968	2.69499	3.57979	2.82929	3.96929	2.81386	2.91765	2.00149	2.53914	2.9136	3.8387	2.95669	4.29968	2.59573	3.89529	2.9866	3.63225	2.66973	3.40986	2.82789	1.99482	2.68263	3.48025	2.30677	1.63225	3.59573	2.20226	2.34932	3.92771	2.50781	2.77203	2.72245	2.48025	3.04729	2.89529	2.20162	2.11288	2.46998	3.03664	2.29665	3.43961	2.10174	2.99482	3.12411	2.31909	3.28433	2.89529	3.95418	1.89529	3.40986	5.30468	3.96568	3.38071	4.70264	4.53914	3.40986	3.21722	2.89529	4.80218	1.89529	2.21722	1.89529	3.21722	2.99482	2.99482	2.04729	3.34275	3.36922	3.21722	2.95418	4.21722	3.21722	1.89529	4.21722	1.89529	2.63225	4.63225	4.21722	2.70045	3.65534	2.8862	3.84525	2.82817	2.4467	3.54584	3.16991	2.21722	2.96929	3.21722	3.20875	4.04729	3.48025	3.80218	3.75778	3.89529	3.43961	3.63225	3.39409	3.8387	4.11768	3.06521	3.73179	0.632253	3.33269	3.74773	3.76976	4.63225	3.57979	3.21722	4.21722	4.21722	3.40986	2.99482	3.63225	3.99482	2.63225	2.63225	3.63225	3.21722	2.74591	2.63225	2.85465	2.57188	4.43961	4.53914	2.80218	3.11768	3.16991	3.91765	2.40986	3.73179	4.21722	3.85465	2.31032	4.21722	2.48786	3.02457	2.97259	3.57979	2.4864	4.21722	2.39959	3.66973	2.97078	4.04034	3.00285	2.21722	2.56271	3.78837	3.31451	4.21722	3.72536	3.56514	2.83475	2.63225	2.69638	2.74328	3.14683	4.17657	2.93428	2.51678	4.04729	2.48025	2.47179	3.01286	2.85157	2.66973	2.99482	3.71471	3.10618	2.99482	4.34846	2.75778	2.76976	3.77664	1.95848	4.21722	1.79637	3.80218	2.36432	4.34846	2.22185	3.17974	2.32825	2.14397	2.56095	3.30128	1.66263	3.15308	2.12411	2.69365	2.66581	3.90909	1.70477	4.11768	3.80218	3.21722	4.21722	3.34275	3.63225	1.89529	3.48025	3.21722	2.89529	2.99482	3.53914	4.21722	3.83389	2.21722	3.63225	2.63225	4.21722	4.48025	3.21722	3.40986	3.21722	3.21722	3.21722	2.63225	3.04729	3.07971	4.80218	4.53914	1.89529	3.21722	4.40986	3.48025	3.80218	4.95418	2.34275	2.75778	1.40986
DHX37	4.21722	3.53914	4.21722	3.63225	4.21722	2.63225	3.89529	3.40986	4.02457	1.40986	2.63225	2.63225	3.48025	5.02457	2.40986	3.21722	4.21722	3.21722	4.04729	4.02457	2.99482	4.06521	3.48025	1.63225	1.63225	3.73179	3.31909	3.21722	3.71972	3.04729	4.40986	4.21722	3.83661	3.75155	3.43134	3.60054	3.30295	3.36922	3.84525	3.89529	3.78979	3.2738	3.56514	3.58918	3.33022	3.40986	3.5601	3.42872	3.31909	3.80218	3.31408	3.21722	3.52432	3.51678	3.22971	3.58918	3.50015	3.35472	3.20073	3.85465	3.31506	3.40986	3.72218	3.21722	3.30941	4.21722	3.09104	3.63225	3.80218	3.28973	2.93428	1.75778	3.34275	3.36348	3.58495	2.96568	3.32031	3.48025	3.3785	2.79095	3.18619	2.93711	3.13315	3.53914	3.27166	2.99482	3.46514	2.76655	2.8249	1.89529	3.43961	3.48025	4.21722	2.80218	3.2738	3.57336	1.89529	4.21722	3.40986	3.53914	1.89529	4.43961	3.48025	3.21722	3.89529	3.80218	3.40986	3.40986	3.63225	3.92771	2.63225	4.29522	3.80218	5.06521	4.21722	4.70264	2.63225	3.48025	2.63225	3.21722	3.21722	3.86604	3.78658	4.00285	3.45822	3.75778	3.9442	3.69784	3.51095	3.80218	2.96929	2.63225	3.58072	3.04729	1.89529	3.21722	4.75778	4.48025	4.33269	2.63225	3.60054	3.90909	3.89529	4.06521	3.73179	3.21722	4.02457	4.29522	4.11768	3.63225	2.99482	3.21722	4.80218	2.63225	2.99482	1.40986	2.63225	3.73179	2.63225	2.63225	2.63225	3.21722	3.43623	3.63225	3.44939	3.62633	3.21722	2.21722	1.21722	3.48025	3.58495	4.53914	4.86929	3.73179	3.89529	4.13475	4.31032	4.10618	3.91236	3.58645	3.78888	3.57979	3.50167	3.70264	3.66263	3.82727	3.79021	3.21722	3.71723	3.30468	3.71471	4.13233	3.34554	4.00863	3.78426	3.56514	3.76886	3.21722	3.95418	3.74328	2.8249	3.63225	3.58198	3.60424	3.36922	3.70264	3.36161	3.48929	3.54344	4.09857	3.73179	3.71471	4.24369	3.33586	3.99482	3.69638	3.55825	3.42872	3.28041	3.43961	3.0901	3.60953	3.37897	3.73179	3.5063	3.25374	3.456	3.28692	3.2956	3.15832	3.87208	3.69365	3.37372	3.15308	3.61518	3.60424	3.45019	2.89529	2.91765	3.75778	3.95418	1.75778	3.95418	2.89529	3.89529	3.80218	1.89529	3.73179	1.21722	4.21722	3.95418	4.21722	3.63225	3.63225	2.63225	4.21722	3.21722	3.40986	3.63225	3.21722	3.21722	3.80218	2.04729	2.75778	2.89529	3.80218	3.63225	4.34275	4.1103	3.48025	2.21722	2.63225	3.34275	3.92771	4.21722
TUBA1C	6.30468	6.42667	5.21722	5.43961	4.63225	6.67665	5.48025	6.53914	6.42667	5.86929	5.43961	5.21722	6.2876	5.53914	6.83613	6.38714	5.21722	6.65779	6.36922	6.0752	6.83613	6.25284	5.48025	6.63225	5.88018	5.21722	7.14043	6.17499	6.95418	6.97803	7.00481	6.75637	6.67093	6.85908	6.72818	6.70488	6.93342	6.9898	6.68852	6.44988	6.60424	7.00799	6.92771	7.22778	7.53057	7.46514	7.53914	7.83965	7.60618	7.50262	7.74426	7.86827	7.16563	7.07136	7.59994	7.56438	7.69331	7.24402	7.37617	7.60699	7.59743	7.49732	7.72112	7.72274	7.7328	7.66347	8.56485	8.56299	8.0752	8.47684	8.5332	7.72357	8.39507	8.03882	8.11321	8.73575	8.51422	7.82602	8.44872	8.49485	8.12001	8.06639	8.54593	7.96764	8.48328	8.41268	7.80593	7.9786	8.69526	5.35472	5.38714	5.06521	6.70754	5.91765	6.4621	6.90428	5.59573	5.67665	5.86929	6.12411	5.48025	5.80218	5.89529	4.67665	5.21722	5.53914	6.38714	5.80218	6.662	7.00571	6.29522	7.04729	6.81216	5.80218	6.21722	6.21722	6.43961	5.59573	4.63225	5.88018	5.21722	6.15278	6.35048	6.17433	6.45822	7.53125	7.50898	6.83534	6.68087	7.30468	6.80218	6.95418	6.2872	6.77521	5.98275	5.80218	6.61576	6.35472	5.95418	5.95418	6.70488	6.8114	5.95418	6.59573	8.23004	7.20211	6.37372	5.95418	5.98275	5.53914	5.83613	5.53914	4.21722	4.95418	5.40986	6.26784	4.63225	6.26784	5.88018	3.63225	3.63225	5.21722	7.31577	7.42549	7.26922	7.86202	5.80218	5.91765	6.74078	5.51978	5.60287	5.67665	5.49732	5.31675	5.48025	5.50672	6.06521	5.61207	7.0948	7.01596	7.24182	6.71364	7.2149	6.41885	6.73051	6.36161	6.83363	6.04034	6.70437	6.29403	6.10703	6.1103	6.12187	6.16063	6.48913	6.53914	6.45993	6.12411	6.7003	6.63945	6.30063	6.42233	6.57042	6.38096	6.4847	7.06807	7.13921	7.46084	7.10241	6.69721	6.53914	6.50479	6.56036	6.65779	6.16475	6.59067	6.63225	6.77664	8.40556	7.20968	8.58743	7.56151	7.37806	7.23429	8.0394	7.55752	7.84832	8.02457	8.0167	7.40941	7.5904	7.1366	8.14598	7.53286	7.89794	7.1892	8.30555	7.51	6.44603	6.24964	6.31408	6.9866	6.89904	5.21722	6.35472	6.21722	5.21722	6.40986	6.38714	3.63225	5.70264	5.53914	5.63225	5.21722	4.63225	5.35472	5.33269	5.40986	5.63225	3.21722	4.80218	6.36017	5.43961	6.4857	6.06521	5.88018	4.89529	5.64043	5.83613	6.14321	5.21722	4.95418	5.96724	5.00571	5.1103
INF2	3.80218	2.21722	3.80218	2.63225	3.63225	1.63225	3.89529	2.73179	3.21722	1.40986	3.21722	2.63225	3.89529	3.21722	4.21722	4.21722	4.21722	2.99482	3.63225	3.53914	2.99482	1.89529	1.89529	3.21722	3.21722	3.40986	3.5601	3.7647	3.9898	3.63225	3.21722	4.0752	4.41247	3.68116	4.61775	2.86358	4.71103	3.85465	4.34275	3.70264	4.28937	3.89529	4.73506	3.58918	4.71026	3.73179	4.70097	4.49285	4.85966	3.80218	5.38714	3.91765	5.00488	3.8387	4.74241	3.71471	4.41885	3.98275	4.6526	2.78426	4.99904	3.40986	4.75554	3.86929	4.83834	3.70264	4.37206	4.33269	2.89529	4.24666	4.6421	3.75778	4.58375	4.13243	3.87773	4.09692	4.12054	3.31032	4.16991	3.49139	4.05494	3.58918	3.7747	2.95418	3.7647	3.65779	3.46514	3.10759	3.14683	1.89529	3.21722	1.89529	3.91236	3.21722	3.43134	3.66082	3.89529	3.21722	3.40986	3.53914	2.89529	1.63225	4.21722	2.21722	5.06521	3.80218	3.40986	3.73179	4.04729	3.92771	4.36922	4.04729	3.88018	3.89529	5.21722	4.89529	2.63225	2.89529	2.63225	1.63225	3.80218	3.74838	2.58495	3.68267	3.34275	3.48025	2.9442	3.59831	2.84798	2.21722	2.55425	1.63225	3.1744	1.04729	3.48025	4.21722	3.75778	1.89529	2.63225	3.63225	4.27862	4.37476	2.89529	3.35472	4.49732	3.63225	3.43961	3.85465	3.48025	2.63225	4.21722	3.21722	3.21722	2.63225	3.40986	2.40986	2.63225	3.73179	1.63225	2.63225	2.63225	3.21722	4.97298	4.99937	4.61497	4.27516	2.63225	2.21722	3.53914	1.31032	3.07037	2.53914	2.99482	4.40986	2.89529	1.63225	3.31032	2.26968	4.09792	4.33269	4.68744	3.40986	4.66652	3.48025	3.36307	2.42872	2.99879	2.97621	3.09771	3.74078	4.29968	2.78837	4.23389	3.56117	3.1404	3.07971	3.59725	3.43961	3.0308	1.89529	2.8249	2.21722	2.78228	2.97621	2.92176	4.29739	4.38433	4.59782	4.91931	2.29122	2.40986	3.29968	2.92176	2.54736	3.52534	3.42075	2.11768	2.77664	3.57739	3.33269	3.91899	2.80218	3.86855	2.99482	4.0811	2.8387	3.38071	2.80693	3.81433	3.35472	3.41751	3.01558	2.782	3.39409	3.39279	4.04034	4.14086	1.89529	4.0752	3.75778	4.04729	4.66467	3.63225	3.48025	3.89529	2.80218	3.89529	2.99482	4.02457	2.63225	3.11768	3.21722	2.63225	2.63225	4.63225	2.89529	3.21722	2.40986	3.21722	3.21722	4.21722	3.63225	3.85465	5.45822	5.70264	3.80218	3.89529	3.21722	3.99482	3.89529	3.80218	2.63225	3.34275	4.75778	3.99482
TXNDC17	2.21722	2.80218	3.21722	2.63225	4.21722	2.63225	1.89529	0.40986	2.21722	2.99482	1.63225	4.21722	1.89529	2.21722	2.99482	4.21722	4.21722	1.99482	2.04729	3.21722	3.73179	2.48025	4.70264	3.21722	3.21722	1.40986	2.18159	2.8387	3.15581	3.63225	2.40986	3.21722	3.50101	3.16659	3.15832	3.01558	3.12607	3.36922	3.07971	3.70264	3.45537	3.15832	3.00571	2.71471	3.31032	2.99482	3.08206	2.96929	3.34079	2.80218	2.95418	3.21722	2.88073	3.8387	3.20462	3.45168	3.23316	3.06521	3.28135	3.46233	3.29122	1.40986	3.40236	2.40986	3.0709	3.70264	4.36566	4.21722	2.89529	4.08219	3.72783	3.34275	3.91306	3.57381	3.62057	4.15832	3.71026	2.63225	3.70042	3.37591	3.41751	3.45168	3.73722	2.95418	3.6867	2.86929	2.80218	3.31909	2.40986	1.89529	3.21722	2.89529	2.99482	2.21722	3.15832	2.82129	1.89529	3.21722	3.73179	3.38714	2.89529	3.21722	3.48025	2.80218	2.89529	2.21722	1.99482	1.40986	2.63225	3.07971	2.04729	2.36922	2.80218	3.89529	3.21722	1.89529	3.63225	1.89529	2.63225	2.63225	3.21722	2.71982	2.58495	2.82414	2.56514	3.19074	2.8828	3.18327	2.96346	3.21722	3.42872	3.21722	3.02818	2.63225	1.89529	2.21722	1.75778	1.89529	3.95418	1.63225	3.01558	3.10174	2.63225	2.21722	1.99482	2.63225	2.95418	3.95418	2.89529	3.21722	2.40986	3.21722	3.21722	2.63225	3.40986	3.73179	2.63225	2.40986	3.63225	3.63225	2.63225	3.21722	3.14446	3.53037	2.79452	3.24067	2.63225	4.21722	2.80218	0.310325	2.84798	3.02457	3.40986	2.40986	1.89529	2.85465	2.89529	2.63225	2.56186	2.43961	3.03399	2.99482	2.93181	2.21722	2.72152	2.77664	2.79021	2.51678	2.8862	2.80218	2.56271	2.89529	2.43481	2.51678	3.22786	2.34275	3.11485	2.95418	2.63225	2.57336	2.8249	3.21722	2.98159	3.42367	2.26968	2.99482	3.26697	3.13315	3.19552	3.21722	3.49732	1.71471	3.21722	3.08793	0.824898	2.87326	3.21722	0.969288	3.12841	3.21722	3.05163	1.80218	3.07154	2.63225	3.9308	2.63225	3.52756	3.5132	3.38307	2.32825	3.24759	2.69365	3.33269	3.50101	3.45168	2.10174	2.97485	1.31032	2.67665	3.56514	2.36922	3.34275	3.43961	2.89529	1.89529	3.53914	1.89529	3.99482	2.21722	2.63225	2.63225	2.21722	2.63225	2.63225	2.63225	2.89529	2.63225	3.40986	2.63225	3.21722	4.21722	2.63225	2.04729	0.757784	3.21722	3.63225	4.55825	3.21722	1.99482	2.89529	4.53914	4.21722	3.07971	0.757784	1.40986
AGPAT1	3.21722	3.80218	3.80218	2.63225	2.63225	4.63225	4.70264	3.57979	5.12411	2.99482	2.63225	2.63225	3.48025	3.21722	3.73179	3.21722	4.21722	2.99482	3.63225	3.53914	3.73179	3.89529	3.48025	2.63225	3.63225	4.57979	4.98895	3.32413	4.86107	3.36922	5.1103	3.91765	4.33751	4.11412	4.43134	4.27862	4.85043	4.13475	5.13282	4.21722	4.54652	4.15832	4.73506	3.45168	4.26968	3.73179	4.2747	4.13921	4.38323	3.86107	4.42233	3.91765	4.23812	3.6867	4.5714	4.45168	4.55191	4.14321	4.43021	4.16277	4.22982	4.73179	4.52349	3.73179	4.66125	3.89529	4.47074	3.21722	4.21722	4.13037	4.09348	3.75778	4.26414	4.11333	3.90688	4.55064	4.25674	4.11768	4.75487	5.05774	4.59336	4.77361	4.57676	5.05852	4.95972	4.31675	4.0752	3.71764	4.14683	2.89529	3.43961	4.70264	3.63225	4.21722	3.70264	3.66082	3.48025	3.21722	1.40986	3.53914	3.89529	1.63225	3.48025	4.02457	2.89529	3.80218	3.86929	3.40986	4.21722	4.56514	5.13475	4.85465	4.58645	3.48025	5.21722	3.48025	4.21722	3.89529	3.63225	3.63225	2.21722	2.99879	2.84798	3.32758	3.07971	3.52332	3.48852	3.54584	2.07037	2.21722	2.29122	2.63225	3.35395	3.04729	1.89529	2.21722	3.34275	2.89529	3.21722	1.63225	3.27862	3.32413	2.31032	3.35472	2.40986	2.63225	3.63225	3.04729	4.01076	4.43961	3.57979	3.21722	3.21722	4.21722	4.21722	2.99482	2.63225	2.40986	2.63225	2.63225	2.63225	3.21722	4.43623	4.37249	4.04729	4.72111	4.43961	2.21722	4.53914	2.89529	3.16991	4.02457	3.73179	3.99482	4.21722	3.50672	3.31032	2.92176	3.7635	3.67665	3.78888	3.57979	3.71317	3.89529	4.08889	3.05675	3.72462	4.27166	3.62923	3.53914	3.05575	3.1754	3.49139	3.47097	3.72536	3.92771	3.61235	2.21722	3.59909	3.03279	3.99482	3.04729	3.27532	3.42367	3.04729	3.81585	3.92348	4.04388	3.90601	3.36161	3.31675	2.71471	3.46233	2.54736	2.63225	3.42075	3.31032	3.77664	4.18455	4.09168	4.26844	3.80218	4.12465	4.57979	3.96987	3.88601	3.96568	3.88093	4.05869	3.89529	3.61682	4.01558	3.50262	3.27862	4.28356	3.32413	4.41172	4.48025	4.46514	3.92771	4.04729	3.07971	4.09168	3.89529	3.89529	4.53914	3.48025	1.40986	3.80218	2.63225	4.11768	4.21722	4.21722	3.63225	4.63225	1.89529	2.63225	3.40986	3.95418	4.21722	3.21722	4.33269	3.04729	3.75778	3.21722	3.43961	3.89529	3.21722	3.73179	1.89529	4.53914	2.63225	3.92771	3.75778	4.40986
ATP5MK	4.53914	4.02457	4.80218	2.63225	4.43961	4.43961	3.89529	3.73179	4.02457	3.73179	3.63225	3.63225	2.89529	4.53914	4.40986	3.21722	4.21722	4.65779	4.04729	3.21722	3.40986	4.59573	4.48025	4.21722	4.21722	3.40986	5.2347	4.16063	5.26161	4.04729	5.74376	4.46514	4.89005	4.26612	5.03279	4.33751	4.53324	3.74773	4.88707	4.65017	5.1986	3.82129	5.21722	4.21722	4.84776	3.57979	4.82929	4.42872	4.85213	4.50262	5.03028	4.74078	4.53914	3.8387	4.81881	4.58918	4.95658	4.80218	4.91765	4.98589	4.68811	3.73179	4.91904	4.1103	4.91709	4.48025	5.25578	4.95418	4.70264	5.43748	4.83475	4.34275	4.82191	4.89573	4.68928	5.31483	4.96217	4.48025	4.85797	4.72169	4.79191	4.77361	5.1758	4.76154	5.10174	4.83613	4.50262	5.06912	4.52534	4.48025	3.21722	2.89529	3.91236	4.02457	4.15832	3.78281	3.48025	4.21722	3.73179	3.91765	2.89529	3.21722	2.89529	2.21722	2.89529	4.21722	4.1103	4.73179	3.85465	4.56514	4.36922	4.29522	4.09168	2.89529	3.21722	4.21722	4.21722	4.70264	3.63225	2.63225	4.21722	4.51336	4.16991	4.42487	3.34275	4.94365	4.4467	3.92023	3.78658	5.21722	3.87618	4.80218	4.87083	4.74773	3.89529	3.21722	3.07971	2.89529	2.21722	3.95418	3.27862	4.16063	0.310325	4.14321	4.93342	2.95418	3.95418	3.74773	2.31032	4.43961	3.86929	3.21722	3.21722	2.63225	3.99482	2.99482	2.63225	4.21722	4.80218	2.63225	3.63225	3.21722	5.54387	5.69638	5.39475	5.86013	3.95418	2.21722	2.80218	3.48025	3.72245	2.53914	2.40986	4.21722	1.89529	3.74773	3.89529	2.26968	3.69937	3.95418	3.51512	4.1103	3.7773	3.70264	4.13295	3.72418	4.25255	3.32413	4.31635	4.12411	3.85222	3.67289	3.92023	3.6867	3.59983	3.56514	3.59725	2.95418	4.26028	4.09692	3.91236	4.00149	3.6421	4.00863	3.46233	4.46297	4.66973	4.57676	4.32105	3.55425	3.73179	3.58918	3.16277	4.04213	2.63225	3.69638	3.76976	3.42872	4.11691	4.27611	4.46423	3.86107	4.41495	3.8249	4.47172	4.17974	4.36777	4.0668	4.20619	4.08115	5.23248	3.69365	4.27611	4.08597	4.61518	4.04034	4.3038	3.63225	4.80218	4.1501	4.13475	4.45822	4.21722	4.70264	4.21722	5.46514	3.48025	4.21722	4.67665	2.63225	4.59573	3.80218	4.21722	4.95418	3.63225	3.48025	3.21722	3.73179	3.63225	3.21722	3.21722	4.53914	4.21722	3.92771	4.21722	3.80218	4.31032	3.84525	4.40986	3.89529	4.21722	2.63225	4.66467	4.66467	2.40986
ABHD14B	2.21722	3.21722	3.21722	4.21722	2.63225	3.21722	3.48025	3.73179	4.38714	3.40986	4.43961	2.63225	2.89529	3.80218	1.40986	4.80218	4.21722	3.99482	3.63225	5.12411	4.21722	3.70264	4.48025	4.63225	3.95418	2.99482	3.50352	3.51678	3.21722	3.36922	3.21722	3.53914	3.15308	3.9442	3.32825	4.01558	3.24636	2.04729	3.21722	3.06521	3.57567	3.38071	2.92771	3.71471	3.22786	4.31675	2.94713	4.21722	2.73413	3.91765	2.662	3.53914	2.87407	3.51678	3.22971	2.93711	3.15999	2.48025	2.86631	4.10618	2.66973	4.21722	2.51378	3.21722	2.89894	2.89529	3.39737	3.95418	4.2876	3.35427	2.98159	3.92771	2.94221	3.44522	3.121	3.70264	3.65215	3.48025	3.90688	4.25038	3.61682	4.17415	2.94873	3.53914	3.7647	3.57979	3.46514	4.25198	4.57979	2.89529	2.95418	3.48025	3.73179	4.38714	2.96568	3.43134	4.48025	3.21722	2.99482	3.21722	1.89529	2.63225	2.89529	4.38714	4.21722	2.21722	3.21722	3.40986	4.50672	3.92771	3.85465	3.50672	4.09168	2.89529	3.21722	3.48025	3.63225	3.48025	2.63225	3.63225	3.80218	3.68082	2.58495	3.61097	2.75778	3.07971	2.81867	3.59831	3.26302	2.21722	1.96929	3.95418	4.00882	2.04729	2.89529	2.21722	2.34275	1.89529	2.21722	3.21722	1.69365	2.97621	2.89529	2.70264	2.73179	2.95418	3.21722	1.63225	3.31032	3.63225	2.73179	3.21722	4.21722	3.63225	3.73179	1.40986	3.63225	2.40986	3.63225	2.63225	2.63225	3.21722	3.84107	3.3021	3.59749	3.6788	2.63225	2.21722	4.02457	2.89529	3.51095	3.02457	2.99482	3.73179	2.89529	2.63225	2.89529	3.04729	2.63225	2.43961	3.09289	2.40986	2.73917	2.70264	3.98455	3.61314	4.29835	3.6867	3.83991	3.80218	4.01728	3.48025	3.74515	3.42367	3.66396	3.92771	3.99317	3.80218	3.92771	3.48025	4.52534	3.69115	3.02739	3.80218	3.16277	2.33586	2.51361	3.01286	3.19552	3.36161	4.40986	3.45168	2.92176	3.08793	3.91236	3.34275	3.11768	3.29122	3.03377	4.15581	3.5701	4.3465	3.36432	2.8249	2.93644	3.39124	4.61775	4.17371	3.39606	3.68188	3.52061	3.50101	4.17915	3.86358	3.61518	3.21722	3.42466	4.01076	3.80218	4.07971	3.74773	3.56514	3.63225	2.89529	1.89529	3.53914	4.21722	3.40986	3.80218	4.63225	4.39779	2.21722	3.63225	2.63225	2.63225	4.21722	2.63225	4.57979	3.63225	4.21722	3.21722	2.95418	3.36922	3.75778	3.89529	4.95418	4.48025	4.07971	3.40986	1.89529	4.53914	2.63225	4.07971	3.75778	3.73179
RAX2	4.80218	4.67665	4.21722	4.21722	3.21722	3.21722	1.89529	4.40986	4.21722	2.40986	2.63225	2.63225	4.21722	3.80218	4.40986	3.21722	4.21722	3.57979	3.63225	3.21722	3.99482	3.89529	3.48025	4.63225	3.63225	3.73179	4.25198	4.10174	4.24696	4.13475	3.63225	3.9721	4.29852	4.11412	3.96568	4.21722	4.02877	4.21722	4.11534	3.89529	3.6867	3.82129	4.11534	3.93711	3.90858	2.73179	3.2289	3.55425	3.52263	3.86107	3.17657	3.38714	3.49422	3.10174	3.41612	4.58918	3.44646	3.48025	3.49925	3.71026	3.40669	3.73179	3.47425	3.40986	3.41534	2.89529	2.81867	3.21722	2.48025	3.08762	3.11485	3.56514	3.15633	3.4574	3.3923	2.89529	2.81988	3.31032	2.88751	2.79095	2.75009	4.08395	2.73722	3.53914	3.1892	2.73179	2.67665	2.02959	0.824898	4.70264	4.09168	3.89529	3.40986	4.21722	3.57336	2.96568	2.89529	3.21722	3.73179	3.02457	4.21722	4.43961	2.89529	2.21722	1.89529	2.21722	3.86929	3.99482	3.36922	3.75778	3.36922	2.85465	3.43961	3.48025	3.21722	2.89529	2.63225	3.48025	2.63225	3.95418	4.53914	3.23246	3.43294	3.33872	2.75778	3.29384	2.8828	2.96088	4.07037	2.21722	3.55425	3.21722	3.33852	2.63225	3.48025	2.21722	3.56514	3.89529	3.21722	3.63225	2.86358	3.7647	2.89529	4.14321	3.21722	3.80218	3.95418	3.85465	4.11768	2.63225	3.73179	3.21722	3.21722	3.63225	2.99482	2.99482	4.95418	3.40986	4.63225	3.63225	4.63225	4.21722	2.93033	3.12702	3.38968	2.93033	2.63225	2.21722	2.80218	3.48025	3.65534	3.91765	3.40986	3.40986	1.89529	3.85465	4.11768	3.71026	3.52534	3.02457	3.4714	2.40986	3.54652	3.06521	3.64752	3.96929	3.91306	4.16063	3.57374	3.46514	3.73856	3.89529	3.81332	3.87433	3.84084	4.34275	3.6421	4.09168	3.81668	3.74328	3.52534	3.90527	3.91003	3.56117	3.46233	3.1754	3.33852	3.24418	3.23859	3.61314	3.73179	3.29968	3.71026	3.33586	2.99482	3.49475	3.48025	3.87618	2.70571	2.43961	2.5146	3.21722	2.70381	2.40986	2.89064	3.25374	2.48025	2.14397	2.65045	2.66082	2.66263	2.86358	2.71972	1.69365	3.01728	2.97621	2.5715	2.63225	3.86107	3.45822	3.74773	3.34275	2.95418	2.89529	3.48025	3.80218	2.89529	3.99482	3.53914	3.63225	3.70264	2.21722	3.63225	4.21722	2.63225	4.70264	4.21722	2.99482	2.63225	3.21722	4.80218	3.80218	3.85465	4.21722	4.21722	4.09168	4.11768	3.84525	4.21722	2.89529	3.21722	4.21722	4.07971	4.07971	4.21722
PHF5A	2.21722	1.21722	2.21722	2.63225	3.63225	3.63225	1.89529	2.99482	1.21722	2.40986	2.63225	2.63225	2.89529	3.21722	3.73179	3.21722	4.21722	3.40986	1.04729	3.53914	2.40986	1.89529	1.89529	3.95418	1.63225	2.99482	3.50352	2.32413	3.02457	3.21722	2.73179	3.60953	3.50101	3.16659	3.48025	3.50101	3.12607	2.63225	2.45822	2.89529	3.32413	2.89529	3.28135	3.45168	2.84084	2.99482	2.76655	3.13921	2.94713	3.21722	3.02457	3.02457	2.81267	2.10174	2.98644	2.93711	3.05628	1.48025	2.73506	2.46233	3.16568	3.99482	3.13722	2.40986	3.33663	0.895287	3.90943	2.95418	2.89529	3.9027	4.02739	2.34275	3.80615	3.13243	3.35048	3.52756	3.76611	2.89529	3.10432	3.43481	3.24759	2.93711	3.01286	3.43961	3.51678	3.65779	2.80218	2.5601	2.40986	2.89529	2.95418	3.48025	2.99482	2.80218	1.15832	3.03279	1.89529	3.80218	1.40986	2.53914	2.89529	3.63225	3.89529	3.21722	2.89529	2.21722	2.40986	1.40986	2.04729	3.34275	2.04729	3.21722	2.43961	1.89529	3.21722	3.48025	4.21722	2.89529	2.63225	2.63225	3.21722	2.32389	2.43294	2.31635	1.75778	2.82817	2.9442	2.79095	3.07037	3.80218	2.55425	2.63225	2.75356	2.63225	1.89529	3.21722	2.34275	2.89529	2.63225	3.21722	3.01558	2.32413	3.48025	2.70264	2.99482	0.632253	2.95418	4.13475	2.31032	3.21722	2.99482	3.21722	3.21722	4.63225	1.40986	2.40986	2.63225	2.99482	1.63225	2.63225	2.63225	3.21722	2.6788	2.72741	2.91236	2.60841	1.63225	3.21722	3.21722	2.31032	3.07037	1.21722	1.40986	3.40986	1.89529	2.85465	3.31032	2.46233	1.94038	2.33269	2.40323	3.21722	2.51678	2.48025	2.66263	2.96929	2.91306	3.21722	2.40381	2.91765	2.61518	2.78837	2.49139	3.04034	2.1404	2.34275	2.41971	2.63225	2.56514	2.15832	2.99482	3.13475	2.67125	3.04034	2.63225	2.48025	2.42872	3.61858	2.79498	2.55425	2.86929	1.71471	1.78426	2.78837	2.14683	1.98018	2.31032	1.96929	3.64298	2.21722	3.64953	2.02457	2.89936	2.63225	3.08619	2.93181	2.82129	3.23143	3.28865	2.61775	3.12206	3.50101	2.86107	3.01558	3.53574	2.8387	3.52419	3.63225	2.80218	2.56514	3.36922	0.757784	2.63225	3.48025	1.89529	3.21722	3.89529	3.73179	2.80218	2.63225	3.21722	3.80218	3.63225	4.63225	3.63225	1.89529	1.63225	4.21722	2.63225	3.21722	4.80218	2.21722	3.36922	3.34275	3.48025	2.95418	2.31032	3.07971	2.99482	4.48025	2.21722	2.63225	3.07971	0.757784	2.99482
ZNF503	4.80218	2.21722	3.21722	2.63225	3.95418	4.21722	3.89529	3.40986	4.53914	3.73179	3.63225	2.63225	2.89529	4.53914	3.73179	3.21722	5.21722	4.40986	3.36922	2.80218	3.73179	4.21722	3.89529	4.21722	4.43961	2.99482	3.90406	3.10174	4.30468	3.63225	3.46875	3.02457	4.27862	3.68116	4.09692	2.69365	4.66859	3.74773	4.00571	2.21722	4.25374	3.57336	4.56514	3.29968	4.71026	3.86929	4.58758	3.42872	4.32998	2.80218	4.80218	2.21722	4.34318	3.8387	4.49067	2.71471	4.13899	3.06521	4.29694	3.26968	4.37301	2.99482	4.30995	3.21722	4.2956	2.48025	3.67082	2.63225	1.48025	3.78053	4.21722	1.75778	4.6559	3.76715	3.16991	3.61775	3.52842	3.31032	3.99998	3.11288	3.87208	3.03664	3.91556	2.21722	3.99251	2.57979	3.46514	3.66702	4.34846	3.48025	3.95418	4.48025	4.07283	4.67665	3.38071	3.52756	1.89529	3.80218	3.40986	3.67665	4.21722	3.63225	3.89529	4.02457	1.89529	2.21722	4.31675	3.73179	3.63225	3.34275	3.36922	4.13475	4.27611	3.89529	3.21722	4.21722	3.63225	3.48025	2.63225	3.21722	3.80218	3.89188	3.26302	4.10425	3.56514	4.1363	3.97394	3.37591	3.96346	3.80218	3.55425	3.63225	4.34626	3.63225	1.89529	3.21722	3.07971	1.89529	3.21722	3.21722	3.60054	4.21722	3.76976	3.59573	3.21722	3.21722	3.43961	3.95418	3.89529	1.63225	4.49732	3.21722	4.80218	3.63225	2.40986	3.99482	3.63225	2.40986	3.95418	3.63225	2.63225	4.21722	4.74591	4.7042	5.03435	5.00072	3.63225	2.21722	3.53914	4.01076	3.35048	2.53914	2.99482	3.40986	2.89529	3.63225	3.31032	2.92176	4.44939	4.60953	4.09289	2.99482	4.01928	3.21722	4.03186	3.21722	3.80615	4.04034	3.55475	2.67665	4.45168	3.33586	4.63644	3.27166	3.72536	3.34275	3.80875	2.95418	3.0308	3.38071	3.52534	3.29522	3.34932	3.60424	3.78426	4.56367	4.32684	4.48929	4.41791	2.87618	3.31675	3.29968	3.63225	3.40986	4.28433	3.34275	3.31032	3.42872	3.62686	2.43961	3.55642	3.60953	3.66847	3.14683	3.75662	2.8387	4.30128	3.89885	4.30597	3.48025	4.24759	3.39409	3.84171	2.50101	4.61518	2.97621	3.84612	3.31032	3.46514	4.07971	3.36922	3.56514	2.63225	4.21722	4.21722	3.80218	2.89529	3.99482	3.53914	4.21722	3.21722	3.80218	4.63225	4.21722	2.63225	1.89529	3.95418	3.73179	2.63225	3.21722	4.21722	3.43961	3.85465	3.75778	4.06521	3.43961	4.11768	3.84525	3.57979	2.89529	3.80218	3.63225	3.07971	2.34275	2.40986
ADGRA2	2.21722	3.80218	3.21722	5.80218	3.21722	2.63225	1.89529	2.40986	3.21722	2.99482	3.95418	4.63225	3.48025	3.21722	1.40986	3.21722	5.21722	2.73179	2.63225	5.60953	2.40986	0.895287	4.89529	1.63225	3.95418	4.57979	2.76655	3.10174	3.15581	3.85465	2.52534	3.12411	2.63225	3.75155	3.09692	3.94158	2.60251	3.21722	2.56514	3.89529	2.73917	3.74328	2.34275	3.58918	2.18479	3.57979	2.31909	4.55425	2.18159	3.02457	1.85465	3.21722	2.03805	3.51678	1.61965	3.58918	2.24892	3.98275	1.56514	3.26968	1.84376	2.99482	1.91904	3.73179	2.14975	3.21722	2.30677	0.632253	3.80218	2.35427	1.83475	4.84525	1.88331	2.42056	2.51095	2.38071	2.54979	4.21722	2.13749	4.03888	1.46998	3.88464	1.81122	3.95418	1.8387	3.93342	0.802178	1.85966	1.40986	1.89529	2.95418	3.89529	3.63225	4.80218	2.2738	2.66082	3.48025	4.21722	2.40986	2.53914	3.48025	3.95418	1.89529	2.80218	2.89529	2.21722	1.99482	3.73179	2.04729	2.75778	2.04729	2.85465	2.21722	1.89529	3.21722	1.89529	2.63225	3.48025	2.63225	4.21722	4.80218	2.34898	2.96346	2.04427	3.34275	2.1363	2.8828	1.79095	2.43294	2.21722	2.77664	2.63225	2.00882	3.36922	4.89529	2.21722	3.07971	2.89529	3.80218	1.63225	1.27862	2.32413	4.31032	3.06521	1.40986	2.63225	1.95418	2.85465	2.89529	3.21722	2.40986	3.21722	3.21722	2.63225	1.40986	2.99482	3.63225	3.40986	1.63225	2.63225	3.63225	3.21722	1.60841	1.69638	2.14683	1.28648	4.63225	4.80218	4.38714	2.31032	1.58495	3.80218	1.40986	2.40986	3.89529	3.04729	0.310325	3.26968	2.23994	1.43961	2.20392	4.1103	1.57567	3.21722	2.46998	3.87618	1.82191	3.51678	2.1237	4.02457	2.45168	4.29739	1.69784	4.04034	1.46233	3.56514	2.38494	2.21722	2.42075	1.57336	2.40986	4.40484	2.27532	1.32413	3.63225	2.08793	1.29122	2.73722	1.15113	2.55425	2.86929	4.21722	2.04729	2.54736	3.14683	1.75778	1.31032	3.55425	0.958481	4.91765	1.74907	4.57477	1.794	4.8249	1.55115	3.17974	0.380714	1.25944	1.57244	3.52756	2.24759	3.01558	1.49023	3.69365	1.80782	3.97621	1.31774	4.63225	2.91765	2.75778	1.63225	2.34275	1.63225	3.89529	1.89529	2.21722	3.48025	3.73179	2.21722	4.21722	3.21722	2.21722	2.63225	3.63225	3.63225	1.89529	2.63225	1.40986	2.63225	4.80218	4.21722	3.80218	3.85465	3.07971	0.895287	3.43961	3.11768	3.75778	2.99482	1.89529	2.21722	4.63225	3.07971	2.34275	1.40986
MFSD2A	2.21722	2.80218	2.21722	2.63225	1.63225	3.95418	1.89529	2.99482	2.80218	2.40986	3.21722	2.63225	3.48025	3.80218	1.40986	4.80218	4.21722	1.99482	3.04729	3.21722	2.99482	2.89529	1.89529	3.63225	1.63225	2.40986	3.94713	2.97621	4.09168	1.63225	4.21722	2.80218	4.03943	3.81867	3.38071	3.27862	4.06194	3.63225	3.51267	3.06521	4.39124	2.74328	4.43021	3.29968	2.04729	2.73179	2.52263	3.13921	2.25198	3.53914	2.29522	3.02457	2.4501	2.8387	2.48025	0.129752	1.99215	2.89529	2.4857	3.04729	2.29122	3.99482	2.53314	1.99482	2.76509	3.21722	3.54056	3.21722	2.21722	3.5559	2.41971	1.75778	2.85294	3.55126	2.58495	3.43134	3.41652	1.31032	3.67806	2.11288	3.66263	1.93711	3.34728	1.95418	3.80218	3.40986	2.80218	2.5601	2.63225	1.89529	2.95418	2.89529	2.40986	2.80218	2.48025	1.57336	3.48025	2.21722	2.99482	2.21722	1.89529	3.21722	2.89529	2.80218	3.48025	2.21722	3.21722	3.40986	2.63225	2.34275	3.36922	2.63225	2.80218	2.89529	3.21722	3.48025	2.63225	1.89529	2.63225	2.63225	2.21722	2.37364	2.84798	2.17433	0.757784	2.24321	2.35923	3.87841	3.07037	4.53914	3.87618	2.63225	2.08476	1.04729	1.89529	2.21722	2.75778	1.89529	2.95418	1.63225	3.50101	3.10174	3.48025	2.21722	3.40986	3.63225	3.09168	3.36922	3.63225	3.21722	4.1103	4.21722	3.21722	3.63225	3.73179	3.40986	2.63225	3.99482	3.63225	2.63225	3.63225	3.21722	2.4564	2.07971	2.69937	2.19337	2.63225	2.21722	4.38714	3.48025	2.84798	2.21722	1.40986	1.40986	2.89529	2.63225	0.310325	3.26968	1.94038	2.21722	2.69696	2.73179	2.10174	2.70264	2.63225	3.49285	2.97078	3.10174	2.74261	2.38714	2.89529	2.99482	2.69784	2.51678	2.31032	2.34275	2.88537	2.21722	2.75778	2.89529	-0.175102	3.43961	2.27532	2.32413	2.78426	2.33586	1.96929	2.88161	3.19552	2.42872	2.73179	1.12975	2.71026	3.08793	2.63225	2.98018	2.63225	2.77664	2.10532	2.63225	1.64953	3.02457	1.83707	3.28433	2.90223	2.10174	2.03279	1.559	2.32308	2.15832	1.98455	2.01558	2.46514	2.27862	2.12975	1.8387	2.14086	3.11768	2.80218	2.75778	3.74773	3.56514	3.21722	1.89529	3.89529	3.80218	1.89529	3.73179	2.21722	4.21722	2.89529	3.80218	2.63225	3.63225	2.63225	1.89529	1.63225	2.99482	3.21722	3.21722	3.21722	2.63225	2.63225	2.34275	0.895287	3.63225	3.48025	4.07971	3.57979	3.48025	2.21722	2.63225	3.07971	1.75778	3.73179
SLC44A4	4.80218	5.12411	4.21722	2.63225	1.63225	4.63225	4.48025	5.40986	4.02457	4.73179	3.63225	2.63225	5.48025	4.80218	5.1103	3.21722	4.21722	5.1103	3.63225	2.80218	4.21722	3.21722	1.89529	4.43961	4.43961	2.99482	3.5601	3.6867	2.88018	3.21722	3.57979	2.53914	3.19615	3.26612	3.03279	2.86358	3.18747	2.85465	3.40164	3.35472	3.57567	2.74328	3.07971	3.29968	2.94775	2.73179	3.2289	2.77664	3.12019	2.38714	3.63225	3.02457	3.03207	2.10174	3.50101	2.45168	2.96377	3.48025	3.59067	3.04729	3.96929	1.40986	3.60811	0.40986	3.23902	3.21722	4.86929	3.95418	2.89529	4.38107	4.61235	3.07971	4.81405	4.76959	4.49184	4.18807	4.29522	2.63225	4.91646	3.59831	4.85245	3.37768	4.29665	2.63225	4.65633	3.65779	2.21722	2.02959	2.40986	3.48025	4.09168	3.48025	3.40986	2.21722	2.96568	2.38071	1.89529	2.21722	2.40986	3.80218	1.89529	3.21722	3.48025	3.53914	1.89529	3.21722	3.40986	2.40986	2.63225	4.34275	4.04729	4.63225	4.15581	5.48025	4.21722	3.89529	2.63225	3.48025	2.63225	1.63225	2.21722	2.29835	2.43294	2.5258	2.92771	3.64531	2.9442	5.34554	4.65534	3.80218	5.584	1.63225	2.35395	2.04729	1.89529	2.21722	1.75778	3.89529	1.63225	3.63225	3.39409	3.21722	3.63225	2.48025	2.73179	1.63225	3.80218	3.50672	1.89529	3.95418	2.73179	3.21722	3.21722	3.63225	3.40986	3.73179	2.63225	4.57979	4.63225	2.63225	2.63225	3.21722	3.09383	2.90074	3.07283	2.57188	2.63225	2.21722	2.21722	4.31032	3.16991	3.38714	4.21722	4.40986	1.89529	4.29522	3.31032	2.63225	2.69937	2.80218	3.14947	1.40986	2.39124	3.06521	3.03186	2.55425	3.10571	1.8387	2.9602	2.67665	3.26726	2.08793	3.34554	2.10174	2.84084	2.34275	3.29418	2.63225	3.12702	4.70264	3.14683	2.36922	4.65675	3.32413	3.46233	3.78837	3.63225	3.07426	3.05802	4.92348	3.21722	3.45168	4.90527	3.54736	3.63225	4.87326	3.21722	1.96929	2.19552	2.63225	4.59037	2.21722	5.45351	3.52534	4.92229	2.8387	3.456	3.98527	4.69056	2.21722	3.94803	3.15308	3.3465	2.69365	3.7851	2.51678	4.93019	2.89529	4.67665	4.1501	3.85465	4.92771	3.80218	3.48025	3.89529	4.21722	3.48025	4.73179	4.53914	3.63225	4.11768	3.80218	2.63225	3.63225	4.95418	4.21722	3.21722	3.99482	3.21722	4.21722	4.21722	4.21722	3.85465	3.07971	3.48025	4.88018	3.48025	4.61576	4.21722	4.89529	3.80218	3.63225	4.84525	4.92771	5.1103
SYAP1	2.21722	3.21722	2.21722	4.63225	3.63225	4.43961	1.89529	3.99482	3.21722	3.73179	3.95418	2.63225	3.89529	2.21722	4.21722	3.21722	4.21722	2.40986	2.04729	4.80218	3.40986	2.89529	3.89529	3.63225	3.63225	2.99482	3.31909	3.32413	2.95418	3.36922	3.28433	3.53914	3.31814	3.60716	2.89529	3.86358	3.06194	3.36922	2.92771	3.06521	3.39124	3.38071	3.34275	4.21722	3.34985	4.31675	3.25198	3.66973	3.45461	3.02457	3.36922	3.53914	3.45457	3.51678	3.48025	3.12975	3.36922	1.48025	3.20073	3.85465	3.38433	3.73179	3.45407	3.21722	3.28166	4.59573	4.51766	2.95418	3.48025	4.40303	4.53519	2.75778	4.50781	4.47547	4.26302	4.57336	4.29522	3.11768	4.48541	4.18327	4.54527	3.52207	4.73722	4.02457	4.23102	3.99482	3.67665	3.61455	3.91236	3.89529	3.21722	4.70264	2.99482	3.21722	3.03279	3.15832	1.89529	5.02457	2.99482	3.67665	3.48025	3.21722	1.89529	1.21722	2.89529	3.21722	3.21722	1.40986	3.63225	3.56514	3.63225	2.85465	3.33269	3.89529	3.21722	1.89529	2.63225	4.48025	4.21722	3.95418	2.21722	2.64074	2.96346	2.56428	2.34275	3.60578	2.9442	3.79095	3.65534	2.21722	3.55425	1.63225	2.52728	3.36922	2.89529	3.21722	3.34275	1.89529	2.95418	1.63225	2.86358	3.60424	2.31032	2.48025	2.73179	3.21722	2.80218	3.04729	3.48025	4.21722	1.99482	3.21722	3.21722	4.21722	1.40986	3.73179	3.63225	2.40986	3.63225	2.63225	2.63225	3.21722	3.55326	3.28135	3.12258	2.87144	3.63225	3.21722	1.21722	2.31032	3.07037	3.53914	2.99482	3.99482	3.48025	4.13475	2.63225	3.26968	2.7635	2.71972	2.80658	3.21722	3.10174	3.70264	3.26749	3.42872	3.36444	3.10174	3.58313	1.80218	2.97775	3.48025	3.51887	3.10174	3.59983	3.07971	3.34932	4.09168	3.34275	3.82129	3.14683	3.74773	3.41971	3.10174	3.04729	3.33586	2.87618	2.57676	3.32105	3.55425	3.1103	3.93711	4.16277	2.89529	3.52534	3.42075	2.76976	2.29122	3.76584	2.63225	3.73699	3.12411	4.04423	3.73179	3.7178	3.32413	3.87714	4.01844	3.98748	2.85876	4.02018	2.69365	3.93603	2.86358	3.42253	2.8387	3.92108	3.63225	3.9721	3.21722	3.63225	4.21722	3.63225	2.89529	3.89529	4.67665	3.89529	3.40986	3.21722	3.63225	3.76976	2.21722	2.63225	3.63225	4.21722	1.89529	1.63225	3.40986	3.63225	3.21722	4.21722	3.80218	3.04729	3.56514	3.21722	2.95418	3.48025	3.56514	2.99482	3.89529	2.21722	4.21722	3.75778	3.56514	3.40986
AIFM2	2.21722	1.21722	3.80218	2.63225	2.63225	2.63225	3.48025	1.99482	3.21722	2.40986	1.63225	2.63225	2.89529	2.21722	1.40986	3.21722	4.21722	3.40986	2.04729	2.21722	3.73179	4.06521	3.89529	2.63225	4.21722	2.99482	3.25198	3.7647	3.38714	3.63225	2.91236	3.21722	3.06289	2.35923	3.21722	3.60054	3.5567	3.63225	3.28135	4.06521	3.39124	3.66082	2.75778	2.12975	2.92176	2.73179	2.79826	2.55425	2.59663	2.80218	2.53914	2.53914	2.85389	3.10174	2.71158	0.129752	2.49355	2.48025	2.64043	2.46233	2.47179	2.99482	2.69664	1.99482	2.50205	1.89529	3.77105	4.21722	3.21722	3.79389	3.67125	2.75778	3.27563	3.42056	3.121	3.70264	3.71026	3.31032	3.63225	2.69784	3.52061	2.29968	3.24418	2.80218	3.66652	2.40986	3.02457	2.85966	0.824898	2.89529	3.43961	2.89529	2.14683	2.80218	2.74328	2.89529	4.21722	2.21722	2.99482	3.02457	3.89529	1.63225	1.89529	2.80218	1.89529	3.21722	2.99482	4.21722	3.36922	0.757784	3.63225	3.50672	3.95418	2.89529	3.21722	2.89529	2.63225	3.48025	3.63225	2.63225	3.21722	2.91726	2.84798	2.56428	3.21722	2.89529	2.60716	1.59831	2.58495	3.21722	2.55425	1.63225	2.35395	2.04729	3.48025	2.21722	3.07971	1.89529	2.63225	3.21722	2.01558	2.6867	2.63225	3.35472	3.40986	2.95418	3.43961	3.04729	2.31032	3.21722	2.99482	3.21722	3.21722	3.63225	2.99482	2.40986	2.63225	1.40986	3.21722	4.21722	2.63225	3.21722	2.74591	2.81668	2.69937	2.64403	2.63225	3.21722	3.21722	1.31032	2.58495	2.80218	1.40986	2.99482	3.48025	3.04729	2.31032	3.04729	2.40986	3.38714	2.57831	1.99482	2.63225	1.89529	3.05494	2.96929	3.02627	2.8387	3.05782	2.67665	2.76202	2.99482	2.92023	2.10174	3.1404	0.757784	3.33117	2.95418	3.07971	2.57336	2.8249	3.04729	2.83475	2.51678	1.78426	2.67289	2.81059	2.81122	3.05802	2.87618	2.21722	2.45168	2.04729	2.08793	2.40986	1.98018	2.89529	3.29122	3.34095	3.43961	3.41203	2.21722	2.39347	3.14683	4.076	2.51678	3.35472	2.64647	3.02979	2.61775	2.91055	2.69365	2.91765	-0.306347	2.85222	3.21722	3.84612	1.31032	3.21722	3.07971	3.21722	1.75778	3.63225	2.89529	1.89529	2.21722	2.89529	3.40986	3.53914	2.63225	3.39779	2.21722	2.63225	2.63225	3.63225	1.89529	1.63225	2.99482	1.63225	3.21722	4.21722	2.63225	2.04729	2.75778	2.89529	2.63225	3.48025	3.66467	2.73179	1.89529	2.21722	2.63225	3.56514	3.56514	1.40986
SPPL2A	2.21722	2.80218	2.21722	2.63225	1.63225	3.21722	1.89529	3.21722	3.21722	2.99482	2.63225	3.63225	4.21722	3.21722	4.40986	3.21722	4.21722	3.21722	3.63225	2.80218	4.21722	2.48025	1.89529	2.63225	3.21722	2.40986	3.31909	1.10174	3.38714	3.85465	2.99482	3.60953	2.96667	3.75155	3.38071	3.50101	3.06194	3.04729	3.00571	3.06521	3.10174	2.74328	3.07971	3.29968	2.92176	4.31675	2.79826	3.55425	2.81386	3.9721	2.95418	3.67665	3.03207	3.32413	3.17908	3.12975	2.49355	3.21722	2.82387	2.92176	3.45041	2.40986	2.78006	2.99482	2.84309	2.48025	3.96127	2.63225	4.2876	3.83324	3.78228	4.21722	3.80615	4.08614	4.32911	4.32825	3.95418	3.48025	3.65534	3.74515	3.91055	3.77361	3.98115	3.63225	3.99251	3.73179	3.12411	3.18159	3.28433	3.48025	3.21722	1.89529	2.99482	4.02457	2.96568	2.96568	3.48025	2.21722	1.40986	3.21722	3.89529	2.63225	2.89529	3.21722	1.89529	2.21722	2.73179	3.40986	3.63225	3.07971	4.50672	2.63225	3.33269	3.48025	3.21722	4.21722	2.63225	1.89529	3.63225	3.63225	4.21722	2.53539	3.16991	2.62013	2.34275	3.07971	3.11412	4.03888	3.96346	2.21722	3.29122	1.63225	2.92865	3.04729	2.89529	3.21722	2.34275	3.48025	3.21722	3.63225	0.693653	2.8387	2.31032	2.48025	2.73179	2.63225	2.63225	2.63225	1.89529	2.63225	3.21722	3.21722	3.21722	3.63225	3.99482	1.40986	2.63225	2.99482	3.63225	2.63225	2.63225	3.21722	3.16912	3.45822	3.23994	3.26376	2.63225	3.21722	2.80218	3.63225	2.84798	2.53914	1.40986	3.73179	2.89529	3.36922	3.63225	3.46233	2.69937	2.63225	2.73443	3.57979	3.12164	2.70264	3.18619	3.05675	2.99879	3.10174	3.23521	3.74078	3.09323	3.33586	2.59831	3.56117	3.22786	2.75778	3.09348	3.21722	3.0308	3.57336	2.99482	3.21722	3.41971	3.6867	3.26968	3.33586	3.13921	3.48929	2.67469	3.42872	2.86929	2.12975	2.92176	2.54736	2.99482	3.17282	3.48025	1.96929	2.85157	3.43961	3.38133	3.60953	2.72689	2.99482	4.08619	4.01928	3.78281	3.88093	3.74998	3.9484	3.52061	3.50101	3.90838	3.60054	3.91635	3.60424	2.82676	3.63225	3.02457	3.45822	3.50672	3.07971	3.21722	1.89529	2.89529	2.21722	1.89529	3.40986	2.80218	2.63225	2.31032	3.80218	2.63225	2.63225	3.63225	1.89529	2.63225	2.99482	2.63225	3.21722	4.80218	3.63225	3.63225	3.56514	3.70264	4.09168	3.11768	3.45822	3.99482	4.21722	3.21722	3.63225	2.75778	3.07971	3.73179
ATAD1	2.21722	3.53914	3.80218	2.63225	3.21722	1.63225	4.70264	2.40986	3.21722	2.99482	3.21722	3.63225	1.89529	3.80218	2.99482	3.21722	4.21722	2.73179	3.63225	3.53914	1.40986	3.48025	2.89529	3.95418	3.63225	2.99482	3.76655	3.97621	3.38714	3.85465	3.07283	3.21722	3.53496	3.9442	3.61775	3.27862	4.02877	3.21722	3.92771	3.06521	3.63225	3.38071	3.71198	3.93711	3.49795	3.21722	3.34079	2.77664	3.43457	3.12411	3.11338	3.02457	3.57451	1.51678	3.64785	4.12975	3.4258	3.89529	3.44428	4.04729	3.45041	3.73179	3.62625	3.40986	3.70369	3.70264	3.47074	3.63225	3.48025	3.40738	3.31279	3.07971	3.36444	3.4574	3.81761	3.32825	3.24369	3.31032	3.35048	3.69784	3.70702	3.29968	3.7747	3.95418	3.39942	4.45425	3.53914	4.41425	4.68288	3.89529	2.95418	1.89529	3.91236	3.53914	3.52756	3.61775	2.89529	2.21722	3.73179	2.80218	2.89529	1.63225	1.89529	3.21722	3.48025	3.21722	3.40986	3.73179	4.36922	3.34275	3.04729	3.50672	2.80218	1.89529	4.21722	3.48025	4.21722	3.48025	2.63225	4.21722	3.21722	3.51336	3.72245	3.30503	3.07971	3.1363	3.00309	3.79095	3.07037	4.53914	3.29122	3.95418	3.54083	3.63225	3.89529	3.80218	3.56514	4.21722	2.95418	2.63225	2.86358	2.97621	1.89529	2.89529	4.21722	3.21722	2.95418	3.21722	3.76976	4.43961	3.40986	3.21722	3.21722	2.63225	2.99482	2.40986	2.63225	3.99482	1.63225	2.63225	5.43961	3.21722	3.43623	3.66467	3.6662	3.66152	3.21722	2.21722	3.53914	1.89529	3.07037	3.67665	1.40986	3.40986	4.48025	2.63225	2.63225	3.16277	2.63225	2.95418	3.30701	3.40986	3.21722	2.89529	2.85902	3.36161	3.13124	3.21722	2.74261	3.38714	3.50826	3.48025	3.2828	3.42367	3.22786	3.56514	3.15667	1.63225	3.38227	2.89529	3.91236	3.04729	3.07178	3.60424	3.78426	3.25786	3.19168	3.48929	3.50868	3.49285	3.40986	3.71471	2.78426	3.08793	3.28433	3.26028	2.63225	3.42872	3.34095	3.63225	3.50039	2.80218	3.46386	2.99482	3.30277	3.39124	3.30128	3.20286	3.39606	3.15832	3.52061	3.27862	3.05852	3.60054	3.36241	4.10174	2.93923	3.31032	4.12411	3.66467	4.04729	1.75778	4.33269	3.89529	1.89529	2.80218	4.48025	2.99482	1.21722	3.63225	3.63225	3.80218	3.63225	2.63225	3.63225	3.89529	3.21722	3.40986	3.95418	4.80218	3.21722	3.21722	3.63225	4.34275	4.35472	2.95418	4.39779	3.66467	4.49732	3.89529	3.80218	3.63225	3.56514	3.34275	3.73179
PLXDC2	2.21722	2.80218	3.80218	3.63225	4.21722	3.63225	2.89529	3.21722	3.53914	3.40986	3.21722	2.63225	3.48025	2.21722	4.40986	3.21722	4.21722	3.40986	3.63225	3.53914	3.40986	4.21722	4.48025	3.21722	3.21722	3.73179	3.71764	3.97621	3.88018	4.13475	3.63225	4.57477	3.75255	4.00309	3.38071	4.69365	3.5094	3.95418	3.21722	4.35472	3.25374	4.43134	3.71198	4.03664	3.44418	4.80218	3.13268	2.77664	3.39364	3.67665	3.19704	2.53914	3.36236	3.8387	3.02994	3.83019	3.1004	3.48025	3.28135	3.63225	3.19168	3.73179	3.48423	3.73179	3.57244	4.06521	3.96127	4.33269	4.53914	3.5715	3.61235	5.00571	3.98485	3.5682	3.84798	3.78281	3.13475	4.31032	3.63225	5.11288	3.91055	5.10703	3.81122	4.43961	3.7066	4.49732	3.21722	3.94713	3.40986	2.89529	3.43961	4.48025	3.52534	4.02457	3.38071	3.15832	3.89529	3.80218	3.40986	2.80218	4.48025	3.63225	1.89529	3.53914	2.89529	2.21722	1.40986	3.40986	2.04729	2.75778	3.04729	2.36922	2.21722	1.89529	3.21722	1.89529	2.63225	2.89529	4.21722	2.63225	4.21722	2.34898	2.96346	2.44563	2.92771	3.1363	3.05967	3.03888	2.96346	2.21722	2.77664	3.21722	2.77664	3.36922	1.89529	2.21722	0.757784	1.89529	3.80218	2.63225	3.15308	2.51678	2.31032	2.21722	1.99482	2.63225	2.80218	3.50672	3.31032	3.21722	3.73179	3.21722	3.21722	2.63225	2.99482	3.40986	2.63225	3.40986	3.95418	2.63225	4.63225	3.21722	3.09383	3.3021	2.91236	2.71274	4.21722	3.21722	4.02457	2.63225	2.07037	3.80218	2.40986	4.21722	3.48025	2.63225	3.76976	3.16277	3.69937	3.71972	3.55756	2.99482	3.32413	3.48025	3.20695	3.05675	3.48818	3.42367	3.09771	2.53914	2.93711	3.40986	3.2828	3.64606	3.66396	2.34275	3.07178	3.43961	3.07971	4.15832	3.40986	3.36922	3.6421	3.32413	3.16277	3.33586	3.19168	3.24418	2.95848	3.87618	3.65779	3.29968	3.04729	3.61149	2.99482	2.75778	3.21722	3.29122	3.36058	4.33269	4.43463	5.1945	3.78303	4.14683	4.01859	3.8387	3.84015	3.66753	3.5259	4.14321	3.61682	3.50101	3.52707	3.94158	4.23409	3.90909	4.41172	4.76976	3.30468	2.75778	3.36922	3.07971	3.95418	3.48025	3.48025	2.80218	1.89529	3.99482	2.21722	2.63225	3.39779	4.53914	2.63225	3.63225	3.63225	2.89529	3.21722	3.40986	2.63225	3.21722	4.21722	3.43961	3.63225	3.07971	3.89529	2.63225	4.01076	3.84525	3.99482	4.21722	3.80218	2.63225	3.92771	1.75778	3.73179
FAM136A	2.21722	3.21722	4.21722	3.63225	3.21722	3.63225	2.89529	2.40986	2.80218	2.99482	1.63225	2.63225	1.89529	2.21722	1.40986	3.21722	5.21722	2.99482	3.85465	2.80218	3.99482	3.21722	3.89529	3.21722	4.43961	2.99482	3.81386	3.21722	3.88018	3.04729	3.57979	3.12411	3.63225	2.9442	3.78281	3.15308	3.73179	3.95418	3.45822	2.48025	3.01928	2.57336	3.28135	3.45168	4.25934	3.21722	4.64102	3.77664	4.16344	3.02457	3.97803	2.53914	4.1581	3.8387	4.41064	3.12975	4.53914	3.06521	4.59699	2.04729	4.27914	2.99482	4.24684	2.73179	4.16502	2.48025	3.18124	2.95418	3.59573	3.57923	2.98159	2.75778	3.29835	3.08614	2.72245	3.32825	3.07704	2.63225	3.48541	3.11288	3.30648	1.93711	3.34728	2.80218	3.34967	2.99482	3.46514	3.25198	2.8249	3.48025	2.95418	1.89529	2.40986	3.21722	3.09692	3.2738	3.89529	3.21722	2.99482	2.80218	1.89529	3.95418	1.89529	2.21722	3.48025	2.21722	3.21722	1.40986	1.04729	3.56514	1.04729	2.85465	3.71972	1.89529	3.21722	1.89529	3.63225	2.89529	2.63225	1.63225	3.80218	3.09091	2.72245	3.39316	2.75778	3.07971	3.21722	2.49139	2.72245	2.21722	2.55425	2.63225	3.44322	3.63225	2.89529	3.21722	1.75778	2.89529	2.21722	1.63225	3.15308	3.97621	1.31032	3.21722	3.21722	2.21722	2.63225	3.85465	3.48025	2.63225	2.73179	3.21722	3.21722	2.63225	3.73179	1.40986	2.63225	2.99482	2.63225	2.63225	2.63225	3.21722	3.69587	3.51267	3.6662	4.15684	1.63225	2.21722	2.80218	1.31032	2.26302	1.80218	2.99482	3.40986	1.89529	1.63225	3.48025	2.78426	3.94038	3.53914	3.8753	3.21722	3.9871	2.89529	3.39959	3.05675	3.88331	2.32413	3.77578	2.67665	3.50826	2.89529	3.62384	2.6867	3.53272	2.34275	3.21722	2.95418	3.66467	3.38071	3.28433	1.04729	2.72783	3.10174	3.04729	4.37333	4.2045	4.39619	4.36058	2.87618	3.65779	2.93711	3.16277	2.89529	2.40986	3.07971	2.48025	2.29122	3.57739	1.95418	3.5701	2.38714	3.3042	3.14683	3.04497	2.25374	3.09692	2.84441	3.32308	2.32825	3.05494	3.27862	2.782	2.27862	3.01728	3.10174	3.59458	1.89529	3.02457	3.75778	2.36922	1.75778	2.63225	3.48025	3.48025	3.80218	2.89529	2.40986	3.53914	2.63225	3.95418	2.21722	2.63225	2.63225	2.63225	1.89529	3.21722	3.40986	3.21722	3.21722	4.21722	3.43961	3.04729	3.56514	3.21722	4.33269	3.63225	4.00571	3.40986	3.48025	2.21722	2.63225	4.07971	3.34275	1.40986
TMEM87B	2.21722	4.21722	4.53914	2.63225	3.21722	3.21722	1.89529	2.99482	4.02457	3.73179	1.63225	2.63225	4.21722	3.21722	2.40986	4.21722	4.21722	3.21722	3.04729	3.53914	2.99482	1.89529	2.89529	2.63225	4.21722	2.99482	3.18159	3.6867	3.91765	3.50672	3.63225	3.53914	3.43062	2.68116	3.09692	2.86358	3.24636	3.63225	3.40164	2.89529	3.63225	3.48025	3.40164	2.93711	3.59983	3.40986	3.5601	2.29122	3.60562	2.53914	3.35107	2.80218	3.65446	4.10174	3.49067	3.45168	3.25674	3.59573	3.5522	3.36922	3.68811	4.57979	3.48423	3.57979	3.40252	3.21722	2.61797	2.21722	3.80218	2.69055	2.83475	3.07971	2.85294	2.94628	3.65534	2.89529	3.13475	2.63225	2.99998	3.18327	3.12206	3.12975	3.24418	3.43961	2.90909	3.86929	3.38714	2.76655	2.14683	3.48025	3.43961	2.89529	2.8249	2.80218	3.09692	3.03279	3.48025	2.21722	2.40986	3.80218	3.89529	2.63225	3.48025	1.21722	4.21722	3.21722	1.40986	2.99482	4.21722	3.56514	3.85465	3.36922	3.33269	1.89529	4.21722	2.89529	4.95418	2.89529	3.63225	3.21722	3.80218	3.03016	2.84798	3.17433	3.34275	3.02082	3.11412	3.18327	3.07037	2.21722	4.13921	3.21722	3.02818	3.04729	1.89529	2.21722	3.56514	3.48025	3.43961	3.21722	2.86358	2.97621	3.11768	3.21722	3.40986	2.21722	3.09168	2.36922	3.31032	2.63225	3.21722	3.21722	3.21722	4.63225	3.40986	3.73179	2.63225	2.40986	3.21722	2.63225	2.63225	3.21722	3.19337	3.3021	3.04729	3.33087	2.63225	3.80218	3.80218	2.31032	2.43294	3.21722	3.40986	3.40986	1.89529	2.04729	2.31032	2.46233	3.56186	3.53914	3.28192	2.40986	3.10174	3.21722	2.98455	2.87618	2.85294	3.51678	3.19899	3.12411	2.85222	2.54736	2.69784	3.10174	2.72536	3.07971	3.21722	2.95418	3.34275	3.03279	3.63225	3.29522	3.02739	3.10174	3.36922	3.37333	3.53407	3.81122	3.15113	3.66973	3.49732	3.29968	2.71026	3.1754	2.40986	2.49475	3.21722	3.55425	2.82355	3.21722	2.90826	3.74078	3.84764	2.8249	2.99173	3.51678	3.32825	3.25944	3.20249	3.68188	3.70702	3.15308	3.09168	3.69365	3.73856	3.51678	3.31774	3.63225	2.91765	3.45822	2.04729	3.34275	2.95418	1.89529	2.89529	4.02457	3.48025	2.40986	2.80218	2.63225	3.55825	2.21722	3.63225	2.63225	2.63225	3.48025	1.63225	2.40986	2.63225	3.21722	3.21722	3.43961	4.21722	3.34275	3.48025	2.95418	4.01076	3.45822	3.99482	2.89529	3.21722	4.95418	3.34275	2.75778	2.40986
PPP1R15B	2.21722	3.80218	3.80218	5.21722	3.95418	3.63225	3.89529	3.21722	3.21722	3.99482	1.63225	3.63225	2.89529	4.21722	2.99482	4.21722	4.21722	3.57979	1.04729	3.53914	3.73179	2.89529	1.89529	3.63225	3.21722	2.40986	3.61455	3.90909	3.88018	4.21722	3.77909	4.0752	3.78112	3.75155	4.15832	3.69365	4.06194	3.63225	3.88707	3.35472	3.17974	3.89529	4.11534	3.58918	3.02304	2.99482	3.42445	2.77664	3.56932	4.02457	3.67665	4.12411	3.39065	3.51678	3.63851	3.83019	3.45328	3.48025	3.28135	3.16277	3.55425	2.40986	3.54273	3.99482	3.83357	3.70264	3.5853	2.95418	3.48025	3.72583	3.78228	3.07971	3.56514	3.357	3.65534	3.70264	3.36922	3.48025	3.48541	3.83534	3.66263	3.98773	3.69875	4.02457	3.60424	3.57979	3.80218	4.10759	4.57979	1.89529	2.95418	3.89529	4.07283	3.53914	2.82129	2.89529	3.89529	3.21722	3.40986	3.53914	1.89529	1.63225	1.89529	3.80218	3.48025	2.21722	3.21722	2.40986	3.36922	4.34275	4.74773	4.04729	3.09168	1.89529	3.21722	1.89529	2.63225	2.89529	2.63225	4.63225	4.21722	3.21892	2.96346	3.22324	3.34275	3.24321	3.64464	3.64893	3.16991	4.21722	3.29122	3.21722	3.4998	3.36922	2.89529	3.80218	3.07971	2.89529	4.09168	3.63225	1.69365	3.21722	3.63225	2.48025	3.99482	4.09168	2.80218	1.04729	3.48025	3.21722	3.40986	4.80218	3.21722	2.63225	2.40986	3.99482	3.63225	3.73179	3.21722	3.63225	3.63225	5.53914	3.28648	3.07971	3.09792	3.35257	4.21722	2.21722	3.21722	3.31032	3.90688	4.86107	3.73179	2.40986	3.48025	3.04729	4.31032	4.36922	2.8249	2.63225	3.55756	4.49732	2.95418	3.48025	3.10003	2.87618	3.36444	3.60424	3.01679	3.53914	3.12975	3.73179	3.03888	3.64606	3.04729	3.34275	3.11485	2.95418	3.42075	3.66082	3.14683	3.90527	3.11485	2.90909	3.36922	3.54736	3.53407	3.94873	3.87905	3.55425	3.1103	3.45168	3.46233	3.54736	4.77909	3.49475	4.16831	4.66973	3.03377	3.88018	3.36574	4.30468	3.5951	4.57979	3.5063	3.78979	3.43134	3.31389	3.20987	3.48025	3.41751	3.01558	3.71972	3.27862	2.80782	3.21722	3.52419	3.31032	3.46514	3.75778	3.85465	3.92771	4.21722	3.89529	2.89529	4.02457	1.89529	2.40986	3.53914	4.95418	4.35472	2.21722	4.63225	2.63225	4.21722	2.89529	3.21722	3.73179	2.63225	3.21722	3.21722	3.43961	3.36922	3.34275	3.89529	3.21722	4.55825	3.45822	1.99482	3.48025	3.80218	4.95418	3.07971	2.75778	2.99482
FIZ1	3.80218	2.80218	4.21722	4.63225	2.63225	1.63225	1.89529	3.21722	3.53914	3.40986	3.95418	2.63225	2.89529	4.53914	1.40986	3.21722	4.21722	3.21722	3.36922	3.53914	3.99482	3.70264	4.21722	3.21722	4.21722	1.40986	3.90406	2.97621	3.80218	3.63225	3.07283	3.38714	3.83661	3.8828	3.93091	3.78112	3.40986	3.95418	4.11534	3.59573	3.8387	3.15832	3.28135	3.58918	3.61613	1.99482	3.40398	1.96929	3.30812	3.53914	3.43961	2.21722	3.42296	3.32413	3.86358	3.12975	3.60801	2.89529	3.44428	3.04729	3.49285	3.73179	3.54273	3.86929	3.66125	2.89529	3.71175	3.80218	3.48025	3.49995	4.17714	3.75778	4.11853	4.26648	3.21722	4.06521	4.09168	3.31032	4.121	2.96088	3.79191	2.45168	3.94873	3.43961	3.82056	2.57979	3.74078	2.85966	2.99482	3.48025	2.95418	2.89529	3.40986	2.80218	3.48025	3.48025	2.89529	2.21722	2.99482	3.80218	1.89529	4.80218	1.89529	1.21722	1.89529	4.21722	3.21722	1.40986	2.04729	3.75778	1.04729	3.85465	3.80218	1.89529	3.21722	3.89529	3.63225	4.48025	2.63225	2.63225	3.80218	2.66092	2.07037	2.6739	2.56514	3.07971	2.81867	3.03888	3.58495	3.21722	3.66973	2.63225	2.55425	2.04729	1.89529	2.21722	3.56514	1.89529	2.21722	3.21722	3.60054	3.60424	2.63225	3.48025	4.40986	3.21722	2.80218	3.50672	3.48025	4.21722	3.86929	3.21722	3.21722	2.63225	2.99482	2.40986	2.63225	1.40986	1.63225	3.63225	2.63225	3.21722	3.5153	3.36265	3.38968	3.35257	3.21722	3.21722	4.02457	2.31032	3.16991	2.21722	3.40986	2.40986	1.89529	3.36922	3.31032	3.36922	2.63225	2.80218	3.00362	3.57979	2.93181	3.06521	2.88502	2.87618	2.75778	2.51678	3.14924	3.12411	3.23409	2.99482	2.69784	2.60424	3.04729	0.757784	3.13592	2.21722	3.3021	2.74328	2.63225	2.21722	2.93428	2.8387	3.36922	2.99482	3.13921	3.84685	3.64298	3.36161	3.80218	3.12975	3.10618	2.67289	2.99482	2.34275	2.63225	2.55425	3.67469	3.09168	3.96112	3.12411	3.37897	2.40986	3.4283	2.73917	4.34154	3.78782	3.42805	3.21722	3.75009	3.50101	3.0752	3.15308	3.58918	3.42367	4.48767	3.63225	3.21722	3.66467	4.21722	3.92771	3.80218	3.48025	3.89529	3.53914	3.48025	2.99482	4.53914	4.63225	3.55825	2.21722	2.63225	4.21722	3.63225	2.89529	3.21722	3.99482	4.63225	3.21722	3.21722	3.21722	3.85465	3.75778	3.70264	3.21722	3.11768	3.45822	3.99482	3.89529	3.21722	2.63225	4.92771	4.66467	4.21722
SPRYD3	2.21722	3.80218	4.80218	4.21722	1.63225	4.21722	3.89529	2.99482	4.67665	3.99482	2.63225	2.63225	4.48025	3.80218	4.40986	3.21722	5.21722	4.57979	3.85465	3.21722	3.40986	2.89529	2.89529	3.95418	3.95418	4.40986	3.02959	3.51678	3.33269	3.95418	2.8249	3.91765	3.35662	3.4467	3.21722	4.15308	3.68997	3.50672	2.75778	3.59573	3.73917	4.21722	3.61576	3.45168	2.59983	3.21722	2.94713	2.77664	2.84456	2.67665	2.47355	2.53914	2.81267	3.10174	2.81467	3.71471	2.67956	2.89529	2.78015	3.26968	3.02818	1.40986	2.45407	0.40986	2.50205	0.895287	3.43452	2.95418	2.70264	3.6173	3.69982	3.07971	3.70774	3.53412	3.51095	3.21722	3.29522	2.89529	3.86788	3.59831	3.87208	3.77361	3.53369	3.88018	3.8387	3.80218	3.38714	3.18159	2.40986	3.48025	3.80218	3.48025	2.63225	2.80218	2.89529	2.57336	1.89529	2.21722	3.99482	3.02457	4.21722	2.63225	1.89529	2.80218	4.48025	3.21722	2.99482	3.99482	2.63225	3.92771	2.63225	3.50672	2.80218	2.89529	4.21722	1.89529	2.63225	1.89529	3.63225	5.21722	2.21722	2.81293	3.43294	2.85551	2.07971	3.07971	3.21722	4.03888	3.16991	2.21722	3.66973	1.63225	2.92865	2.04729	3.89529	2.21722	3.07971	1.89529	2.21722	1.63225	3.01558	3.21722	2.63225	2.89529	2.73179	3.80218	3.33269	3.21722	2.63225	2.63225	0.40986	3.21722	3.21722	2.63225	4.57979	3.40986	2.63225	2.40986	1.63225	4.63225	3.63225	3.21722	2.33087	2.98018	2.69937	2.71274	1.63225	4.21722	2.80218	3.89529	3.07037	3.91765	1.40986	3.99482	1.89529	2.63225	2.63225	2.92176	2.40986	2.80218	2.73443	2.40986	2.57567	1.89529	2.20695	2.66973	2.50781	2.8387	2.62013	3.12411	3.09323	2.99482	2.87841	3.16063	2.1404	2.34275	3.04976	2.63225	2.69638	3.2738	3.73179	2.50672	3.55095	2.7647	2.46233	2.40986	2.29122	2.39619	1.85157	3.05675	2.86929	3.29968	3.50672	2.78837	3.8249	2.63225	3.31032	3.13921	3.54344	4.02457	3.19973	3.21722	3.71539	3.73179	3.10637	3.25374	3.21722	3.62509	3.55517	3.03279	3.98455	3.27862	3.3465	3.15308	3.66581	3.42367	3.63967	3.11768	3.02457	3.45822	3.21722	3.92771	2.95418	3.89529	1.89529	3.80218	3.89529	3.40986	1.21722	2.63225	3.11768	2.21722	2.63225	3.63225	2.63225	1.89529	3.95418	2.40986	3.21722	3.21722	3.21722	3.80218	3.36922	2.34275	3.70264	4.33269	3.63225	3.66467	3.86929	3.89529	3.21722	3.63225	3.34275	3.07971	3.40986
TMEM209	3.80218	4.02457	3.21722	4.21722	2.63225	4.21722	1.89529	4.40986	4.38714	3.99482	3.95418	4.21722	3.89529	3.21722	3.99482	4.80218	5.21722	3.86929	3.36922	4.21722	4.57979	4.48025	3.89529	2.63225	4.63225	2.99482	4.58758	4.64606	4.67665	4.50672	4.75564	4.17141	4.94158	4.52916	4.74328	4.39409	4.62487	4.29522	4.18405	4.21722	4.51678	4.66082	4.73506	4.52207	4.59983	4.49732	4.45461	4.36161	4.31362	4.38714	4.43099	3.91765	4.5072	3.6867	4.19827	3.93711	4.35836	4.70264	4.66467	4.04729	4.74188	4.57979	4.33223	4.49732	4.51998	4.59573	4.30677	4.43961	4.48025	4.14608	4.47033	4.07971	4.42764	4.37956	4.16991	4.21722	4.12054	4.01076	4.26302	3.79095	4.21722	3.98773	4.27065	4.02457	4.13149	4.26784	4.26161	3.85966	4.21722	4.89529	4.53914	4.89529	4.73179	4.21722	4.82129	4.32825	4.48025	4.80218	4.21722	4.30468	5.06521	4.80218	5.06521	5.12411	4.48025	4.21722	5.05372	4.57979	3.85465	4.66467	4.21722	4.50672	4.02457	3.48025	4.21722	3.48025	4.95418	3.89529	4.95418	4.43961	3.80218	4.42173	4.43294	4.53067	3.92771	4.48025	4.40363	4.43481	4.58495	4.21722	4.42872	4.21722	4.39182	4.21722	3.89529	4.53914	4.07971	3.48025	5.38714	3.95418	5.24824	4.42367	5.06521	4.21722	4.40986	4.63225	4.53914	5.25674	4.55825	4.21722	4.49732	3.21722	4.21722	3.63225	3.99482	4.40986	4.21722	4.21722	4.63225	4.21722	4.63225	3.21722	4.395	4.37249	4.2623	4.28648	4.21722	5.38714	4.53914	4.55825	4.72245	4.60953	4.21722	5.40986	3.89529	3.74773	4.76976	4.71026	4.12258	4.36017	4.26921	4.1103	4.56844	4.06521	4.52061	3.92348	4.61123	4.47097	4.62469	3.9721	4.56271	4.73179	4.5052	4.49406	4.66396	4.92771	4.80875	4.63225	4.49475	4.32825	4.52534	4.57085	4.56655	4.8387	4.50672	4.53088	4.71524	4.59782	4.64298	4.36161	4.49732	4.12975	4.36922	4.08793	4.46875	4.75778	4.06521	4.21722	4.30087	4.27611	4.34997	3.86107	4.11593	4.14683	4.25386	3.78979	4.41885	4.18836	4.32308	4.17327	4.33505	4.39409	4.11607	4.33751	4.50826	4.51678	4.24666	4.39779	4.74078	3.92771	4.29522	4.45822	5.58645	4.21722	4.89529	4.21722	1.89529	3.40986	2.21722	3.63225	4.39779	3.80218	2.63225	2.63225	3.63225	1.89529	4.80218	3.73179	3.21722	4.80218	5.21722	4.09168	4.04729	3.34275	4.06521	4.09168	3.76976	4.21722	3.40986	4.70264	2.21722	3.63225	4.45822	4.92771	3.40986
MEDAG	3.21722	2.21722	3.21722	3.63225	4.63225	1.63225	2.89529	3.73179	3.53914	1.40986	2.63225	2.63225	2.89529	3.80218	2.40986	3.21722	4.21722	1.99482	2.04729	4.21722	2.99482	3.48025	4.21722	3.21722	3.63225	3.40986	4.02959	3.97621	3.21722	3.36922	4.14683	3.74078	3.80913	3.81867	3.38071	3.27862	3.5094	3.50672	3.61576	4.41885	3.51678	3.89529	3.51267	4.21722	3.54979	3.99482	3.31909	3.96929	3.70097	3.86107	2.82865	3.91765	3.63882	3.8387	3.09965	3.71471	3.58334	3.89529	3.53914	4.21722	3.31506	3.40986	3.57111	4.40986	3.50205	3.21722	2.76133	2.21722	3.89529	2.77381	3.11485	3.56514	3.40688	3.39547	3.81761	2.57336	3.52842	3.89529	2.48541	2.69784	2.46998	4.03664	2.88161	2.95418	2.56117	4.16475	2.91765	0.444626	1.8249	4.48025	3.80218	3.89529	2.8249	4.38714	3.99962	3.89529	4.70264	4.80218	3.40986	4.12411	2.89529	3.95418	3.48025	4.02457	4.48025	4.80218	4.1103	2.99482	4.74773	2.34275	4.04729	3.74773	2.95418	3.48025	4.21722	4.21722	4.21722	2.89529	4.21722	4.43961	4.80218	4.36136	5.09591	4.39316	4.84525	4.10828	4.00309	4.18327	4.68928	3.80218	3.13921	4.21722	4.35395	3.36922	4.70264	3.21722	5.1501	4.70264	5.15581	5.21722	4.78112	4.42367	4.83389	4.14321	4.40986	5.09168	3.88018	4.36922	4.01076	3.95418	4.31675	3.21722	3.21722	2.63225	4.21722	4.40986	2.63225	3.40986	3.95418	4.21722	2.63225	4.80218	3.395	3.53037	3.69937	3.09383	4.63225	2.21722	3.80218	4.31032	3.84798	3.80218	4.86929	3.40986	4.21722	4.36922	4.31032	4.74773	4.04729	3.9898	4.50431	4.65779	4.1986	4.2876	4.13295	4.29122	4.14384	4.47097	4.22924	4.42667	4.39279	4.25786	4.23389	4.1892	4.34985	4.66467	4.35831	4.33269	4.26028	3.89529	4.14683	4.77521	3.98159	4.44751	4.59161	3.99482	3.89212	3.34728	3.87905	3.96929	4.05372	3.58918	4.43961	4.25786	4.46875	4.3021	3.95418	4.29122	3.32105	3.43961	2.97146	3.30468	3.22534	3.99482	3.69133	3.63225	3.456	3.62509	3.66125	3.35472	3.52061	4.39409	3.59804	2.86358	3.64071	4.47097	3.04357	3.89529	3.74078	3.21722	3.36922	1.75778	2.63225	4.21722	4.21722	1.21722	2.89529	4.40986	3.21722	2.63225	3.63225	4.53914	4.21722	3.63225	4.63225	2.89529	3.95418	3.99482	3.63225	4.21722	4.21722	2.21722	2.04729	3.56514	3.89529	2.95418	3.63225	3.07971	4.40986	3.48025	3.21722	2.63225	3.75778	4.07971	4.40986
PWWP3A	3.80218	4.91765	3.80218	3.63225	2.63225	3.95418	4.21722	4.49732	4.80218	3.73179	4.43961	2.63225	2.89529	2.21722	3.99482	3.21722	4.21722	4.65779	4.04729	2.80218	4.73179	4.06521	2.89529	2.63225	3.63225	2.40986	2.94713	3.32413	3.33269	2.36922	3.46875	3.30468	3.60054	3.9442	3.43134	3.39409	3.30295	2.04729	3.40164	2.70264	3.39124	3.74328	3.00571	2.93711	2.89529	2.40986	3.15734	3.42872	2.75043	2.38714	3.02457	3.21722	3.0617	2.8387	3.11319	2.45168	3.07409	3.59573	3.11534	2.78426	2.93891	3.73179	2.76376	3.73179	3.32308	3.21722	3.25232	3.43961	3.35472	3.08762	2.93428	3.75778	3.15633	3.53986	3.21722	3.15832	3.52842	3.63225	3.13749	3.96088	3.52061	3.88464	3.13315	3.63225	3.47097	3.65779	2.53914	1.85966	1.40986	2.89529	3.21722	3.48025	3.8249	4.02457	2.96568	2.96568	1.89529	3.21722	3.40986	4.38714	1.89529	3.95418	1.89529	2.80218	2.89529	4.21722	2.40986	3.99482	2.63225	3.07971	3.36922	3.95418	1.95418	4.70264	3.21722	1.89529	2.63225	1.89529	2.63225	3.95418	4.53914	2.7764	3.35048	2.69139	1.34275	2.60578	2.68116	3.64893	3.72245	4.21722	2.55425	1.63225	2.7301	3.04729	3.48025	3.21722	3.34275	2.89529	4.09168	2.63225	2.86358	2.32413	1.89529	3.80218	2.99482	2.95418	3.09168	3.63225	3.11768	3.21722	3.57979	3.21722	3.21722	2.63225	3.40986	2.40986	2.63225	1.40986	3.95418	2.63225	3.63225	4.21722	2.74591	3.10356	3.23994	2.71274	1.63225	2.21722	2.80218	2.89529	1.84798	2.80218	2.40986	2.99482	1.89529	1.63225	2.63225	2.78426	2.99482	2.63225	2.77096	2.99482	2.73917	3.21722	2.75009	3.21722	2.6559	3.42367	3.13653	3.30468	3.09323	3.78837	3.49139	3.47097	2.31032	3.56514	3.02739	2.95418	2.63225	3.89529	3.40986	2.85465	3.91003	2.7647	3.71026	2.78837	2.47179	2.07426	2.54344	4.13921	3.31675	3.29968	3.41652	2.54736	3.14683	3.81668	3.48025	3.66973	3.41791	3.53914	3.10896	3.46514	3.42204	2.99482	2.86718	3.51678	2.93091	3.01844	2.98748	3.2738	2.83255	2.86358	2.82208	3.01558	3.01728	2.6867	3.00962	3.31032	3.21722	2.75778	3.63225	3.07971	3.21722	1.89529	2.89529	4.38714	2.89529	3.73179	3.80218	4.21722	3.48025	3.80218	3.63225	3.63225	2.63225	3.89529	2.63225	2.99482	2.63225	3.21722	4.80218	2.21722	3.63225	4.07971	3.70264	2.63225	4.70264	4.1501	2.40986	3.89529	2.21722	4.21722	3.07971	2.75778	3.73179
PRPF38A	2.21722	4.02457	2.21722	3.63225	3.63225	1.63225	2.89529	3.86929	2.80218	2.99482	1.63225	3.63225	1.89529	4.21722	1.40986	4.21722	4.21722	2.73179	3.36922	2.21722	3.99482	0.895287	3.89529	3.21722	1.63225	3.99482	2.76655	2.8387	3.58645	3.85465	3.40986	2.80218	3.10869	3.68116	2.57336	2.69365	2.92443	3.04729	3.00571	3.59573	3.17974	2.57336	3.00571	2.93711	3.48025	2.99482	3.46453	3.55425	3.30812	2.80218	3.29522	2.53914	3.36236	0.516776	3.72928	3.83019	3.57085	2.48025	3.40164	3.36922	3.16568	4.21722	3.29301	3.57979	3.16502	2.48025	3.3463	1.63225	3.35472	3.47528	2.72783	3.56514	2.85294	3.24206	3.07037	3.43134	3.39307	1.89529	2.96346	3.03888	3.24759	2.71471	3.39619	2.80218	3.49406	3.31675	3.9721	3.98895	3.91236	3.48025	3.43961	1.89529	2.63225	3.21722	2.66082	3.38071	4.48025	3.21722	2.99482	3.02457	1.89529	3.21722	4.21722	3.80218	1.89529	3.21722	3.57979	2.99482	4.04729	3.56514	3.63225	2.85465	3.21722	1.89529	3.21722	1.89529	2.63225	1.89529	2.63225	3.63225	2.21722	2.491	2.58495	2.63828	3.34275	3.19074	3.26612	2.25038	2.84798	2.21722	2.96929	1.63225	2.79936	1.04729	3.48025	2.21722	3.07971	2.89529	2.21722	3.63225	1.69365	3.32413	2.31032	0.895287	1.99482	2.95418	3.21722	3.04729	2.89529	2.63225	2.73179	3.21722	3.21722	3.63225	2.99482	2.99482	2.63225	3.40986	3.21722	2.63225	4.21722	3.21722	3.11937	3.12702	3.12258	3.28648	3.95418	4.21722	2.21722	3.31032	3.26302	1.80218	2.99482	2.99482	3.48025	2.85465	2.89529	3.46233	2.88379	3.09168	3.14947	1.40986	3.1986	2.70264	2.85902	2.42872	3.32072	3.42367	3.31635	3.12411	2.97775	2.40986	3.0004	2.51678	1.94775	3.56514	2.67125	3.43961	3.07971	2.38071	3.40986	3.36922	2.48682	3.04034	3.36922	3.1754	3.33852	3.39619	3.15113	2.66973	2.99482	3.12975	3.04729	2.67289	2.14683	3.17282	2.76976	2.55425	3.17349	3.53914	3.64953	2.80218	3.51779	2.40986	3.12627	2.63225	2.99962	2.76846	2.91709	3.24578	2.66263	3.01558	2.95418	3.60054	2.93711	2.97621	3.54804	3.48025	3.86107	3.66467	3.50672	4.07971	2.95418	1.89529	2.89529	4.02457	3.89529	2.40986	3.80218	2.63225	3.48025	2.21722	3.63225	2.63225	2.63225	1.89529	3.63225	2.40986	2.63225	4.21722	4.21722	2.95418	3.63225	3.75778	3.70264	3.95418	4.01076	2.34275	3.86929	3.89529	3.80218	3.63225	3.92771	3.75778	2.40986
CGNL1	4.21722	3.80218	2.21722	4.21722	3.63225	2.63225	3.48025	3.40986	3.53914	4.57979	3.21722	4.63225	3.48025	2.21722	3.73179	4.21722	4.21722	3.86929	3.36922	4.02457	2.99482	2.89529	1.89529	1.63225	1.63225	4.40986	3.31909	3.42367	3.21722	3.36922	3.28433	3.30468	3.78112	3.9442	3.38071	4.01558	3.30295	3.50672	3.45822	3.59573	3.39124	3.66082	3.21722	3.45168	2.49795	4.1103	2.85966	3.42872	2.85966	3.30468	2.33269	3.02457	2.92008	3.10174	3.00108	4.21722	2.88523	3.35472	3.09763	3.46233	2.70625	3.40986	2.74727	2.99482	2.68263	3.48025	2.90943	1.63225	3.21722	2.70477	2.98159	3.07971	2.62028	3.13243	2.78658	3.48025	2.92176	2.89529	2.67806	3.49139	2.75009	3.83019	2.57676	3.21722	3.07136	3.1103	3.21722	0.859663	0.824898	2.89529	3.43961	2.89529	3.99482	3.80218	3.89529	3.70264	5.06521	3.80218	4.57979	4.02457	3.89529	3.95418	5.21722	4.02457	3.48025	4.21722	3.99482	3.99482	3.04729	3.56514	3.85465	3.95418	3.71972	4.21722	3.21722	3.48025	2.63225	3.48025	4.63225	4.21722	3.80218	3.66092	2.96346	3.54517	3.92771	3.48025	2.9442	3.54584	3.90688	5.02457	3.13921	2.63225	3.08476	3.36922	3.89529	3.80218	4.34275	2.89529	3.80218	4.95418	2.50101	3.51678	4.39779	3.70264	4.21722	3.80218	3.71972	4.29522	3.31032	4.21722	3.86929	4.80218	4.80218	4.63225	3.73179	3.99482	2.63225	2.40986	3.95418	4.21722	4.21722	3.21722	3.59026	2.92771	3.12258	2.87144	4.43961	4.21722	3.21722	3.76976	3.16991	3.91765	4.21722	1.40986	4.89529	4.13475	3.76976	3.78426	3.3274	3.02457	3.14947	3.73179	3.43961	4.06521	3.5534	3.55425	3.62028	3.42367	3.36074	4.46514	3.39279	3.48025	3.31451	3.37476	3.59983	2.75778	3.67125	3.43961	3.21722	3.66082	3.40986	4.25674	3.45366	3.7647	3.85465	2.89529	3.36161	3.01286	3.05802	3.13921	3.73179	3.83019	3.67178	3.40986	3.99482	3.42075	2.89529	3.55425	3.36058	3.33269	3.28512	3.80218	3.07154	3.8249	2.93644	4.01928	2.85876	2.41698	2.91709	3.55064	3.36307	3.60054	3.15581	3.69365	2.71471	3.7647	3.47528	3.89529	3.86107	3.56514	4.13475	3.07971	2.95418	4.70264	3.48025	1.21722	2.89529	3.40986	4.02457	4.63225	3.11768	3.80218	2.63225	2.63225	2.63225	1.89529	1.63225	4.40986	3.63225	3.21722	3.21722	3.21722	3.36922	3.56514	3.89529	4.09168	3.63225	4.28135	4.21722	2.89529	3.21722	3.63225	0.757784	2.75778	3.40986
MPND	2.21722	4.02457	3.80218	2.63225	2.63225	3.21722	3.48025	2.73179	4.67665	3.99482	3.63225	4.21722	2.89529	4.53914	2.99482	5.21722	4.21722	3.57979	3.36922	3.21722	3.40986	3.89529	2.89529	3.63225	4.43961	3.73179	4.02959	4.16063	3.67665	4.21722	3.77909	3.30468	3.53496	3.8828	3.32825	3.86358	3.68997	3.36922	3.71198	4.21722	3.51678	3.66082	3.45822	4.12975	3.63225	3.86929	3.20544	3.42872	3.2747	3.30468	2.95418	2.80218	3.59896	3.97621	3.41612	2.93711	3.32527	3.48025	3.11534	3.46233	3.63225	3.99482	3.27011	2.40986	3.25337	4.06521	3.18124	2.95418	3.70264	3.20226	3.34932	3.56514	3.40688	3.54557	4.01791	3.09692	3.67178	3.48025	2.76552	3.49139	3.05494	3.12975	3.07426	2.63225	3.10174	3.21722	3.21722	1.66702	2.14683	4.21722	3.43961	2.89529	3.8249	3.80218	3.61775	3.52756	3.48025	3.21722	3.73179	3.80218	3.48025	4.21722	1.89529	3.21722	1.89529	3.80218	3.99482	2.99482	3.63225	2.75778	2.63225	3.63225	2.95418	3.48025	4.21722	2.89529	2.63225	4.89529	2.63225	4.21722	3.21722	4.02238	3.96346	3.62013	4.07971	3.52332	3.16659	3.54584	3.72245	3.80218	4.05675	3.63225	3.54083	3.85465	1.89529	2.21722	3.07971	3.48025	3.80218	3.95418	4.39409	3.60424	3.48025	4.21722	4.31675	4.21722	3.80218	4.04729	3.31032	3.63225	3.21722	3.21722	3.21722	3.63225	4.21722	3.73179	4.21722	3.99482	2.63225	3.63225	2.63225	3.21722	3.55326	3.72741	3.79452	3.06784	4.21722	2.21722	4.38714	4.63225	4.121	4.12411	3.99482	3.73179	4.48025	2.85465	3.63225	3.63225	2.94038	3.91765	3.65848	2.99482	3.67328	3.89529	3.84585	3.82727	3.89826	3.90909	4.09771	3.80218	4.03664	4.1754	4.01977	4.10174	4.1404	3.92771	3.94625	4.09168	4.00571	3.48025	3.99482	4.17657	3.78228	4.10174	3.46233	3.84282	3.59378	3.24418	3.61056	4.17874	3.21722	2.93711	4.34497	3.89529	3.28433	4.66467	4.26452	3.77664	3.64298	3.33269	3.55642	3.53914	3.72689	2.99482	3.57307	3.93181	3.68188	3.62509	3.53768	3.61775	3.87208	3.50101	3.49023	3.50101	3.64071	4.04034	3.76705	3.48025	3.80218	3.66467	3.50672	2.75778	2.95418	3.48025	3.89529	4.21722	1.89529	4.57979	3.80218	2.63225	4.35472	3.80218	2.63225	4.63225	2.63225	2.89529	4.43961	4.21722	4.95418	3.21722	4.21722	2.63225	4.21722	3.34275	3.21722	3.63225	4.39779	4.40164	3.86929	4.48025	2.21722	4.21722	4.07971	3.34275	3.40986
NUDCD1	2.21722	4.38714	3.21722	2.63225	4.43961	3.95418	4.48025	4.1103	3.21722	2.40986	3.63225	3.63225	3.48025	3.21722	4.40986	3.21722	4.21722	3.86929	3.36922	2.80218	3.40986	3.48025	4.48025	4.21722	3.63225	3.73179	3.71764	2.97621	3.76154	4.04729	3.8249	3.60953	3.96667	3.81867	3.66082	3.60054	3.92443	3.21722	4.1501	3.80218	4.17974	3.66082	3.75778	3.29968	4.07114	4.86929	4.15734	4.05675	4.13889	3.38714	4.12411	2.21722	4.09646	4.51678	4.06521	3.58918	4.04729	2.89529	3.99619	3.92176	3.96929	1.40986	4.13722	4.21722	4.11873	4.06521	4.13684	3.43961	3.59573	3.86523	4.17714	4.34275	4.02627	4.121	3.78658	3.82129	3.87172	3.76976	3.51095	3.03888	3.56952	3.52207	3.81122	3.21722	3.80218	3.40986	4.12411	3.81386	3.73179	4.48025	4.21722	1.89529	4.21722	3.80218	4.2738	3.78281	3.48025	2.21722	3.40986	3.38714	4.21722	3.21722	1.89529	4.38714	3.48025	2.21722	4.1103	2.40986	3.63225	4.34275	3.85465	3.74773	4.27611	3.89529	4.21722	3.48025	2.63225	4.21722	2.63225	3.95418	3.80218	4.23246	4.30741	4.26472	3.75778	4.16378	4.11412	3.79095	4.07037	3.80218	3.87618	3.95418	4.41407	2.63225	1.89529	3.21722	3.92771	1.89529	3.95418	3.63225	3.50101	4.10174	3.48025	4.59573	3.73179	3.80218	3.95418	3.50672	3.63225	3.95418	4.49732	3.21722	4.80218	2.63225	4.57979	4.40986	2.63225	4.73179	3.95418	3.63225	3.63225	3.21722	3.72942	3.83103	3.63225	3.71274	4.43961	3.21722	4.02457	3.31032	4.16991	3.53914	3.99482	2.99482	3.89529	4.57085	4.63225	4.46233	3.99482	4.05852	4.16328	2.99482	4.28937	3.80218	4.31607	4.39555	4.15633	3.6867	3.95297	3.74078	4.09323	4.08793	4.25038	3.94304	3.59983	3.75778	4.19732	2.21722	4.26028	3.15832	3.52534	3.57085	4.09348	3.87433	3.26968	4.1103	4.30319	3.94873	4.23859	4.09857	3.57979	3.83019	4.04729	3.94591	4.28433	4.42075	4.01076	3.87618	4.06999	2.95418	3.81946	3.53914	3.66847	3.99482	4.00253	3.45537	4.63945	4.47787	3.96585	3.63945	4.02018	3.94158	4.49644	3.50101	4.12975	4.10174	3.63967	4.11768	3.86107	4.07971	4.04729	2.75778	3.43961	3.89529	4.21722	3.53914	3.89529	4.21722	2.80218	2.63225	3.70264	3.21722	3.63225	4.21722	2.63225	3.89529	3.21722	2.40986	2.63225	3.21722	3.21722	4.21722	2.63225	4.07971	3.48025	3.63225	2.89529	4.07971	3.86929	3.89529	3.21722	4.63225	3.07971	4.45822	4.57979
SYTL1	3.21722	4.02457	2.21722	3.63225	4.21722	3.63225	3.89529	4.65779	3.53914	4.57979	4.21722	4.63225	4.21722	3.80218	3.73179	3.21722	4.21722	4.21722	3.85465	3.21722	5.21722	3.21722	1.89529	3.95418	1.63225	2.40986	3.10759	3.8387	3.27611	3.74773	2.14683	3.02457	3.43062	3.8828	2.82129	2.69365	3.68997	3.85465	2.84525	3.80218	2.73917	3.03279	3.45822	3.45168	2.81282	2.73179	2.82929	1.55425	2.9612	2.53914	2.60188	3.38714	2.74123	2.51678	3.08597	2.71471	2.58334	2.21722	2.82387	2.63225	2.66973	3.40986	2.79618	2.99482	2.5259	3.48025	3.47074	3.21722	3.21722	3.49177	3.31279	3.07971	3.80615	3.44522	3.07037	3.52756	3.54979	2.89529	3.29277	3.25038	3.41751	2.83019	3.13315	2.21722	3.95972	2.86929	4.02457	3.81386	2.99482	3.48025	4.09168	3.48025	3.52534	2.21722	4.06521	3.52756	4.21722	2.21722	2.99482	3.80218	3.48025	2.63225	3.89529	3.53914	3.89529	3.21722	2.40986	1.40986	3.36922	2.34275	3.36922	3.21722	3.43961	3.89529	3.21722	3.89529	4.21722	2.89529	2.63225	2.63225	4.21722	2.491	2.07037	2.8862	1.34275	2.95942	2.81867	4.03888	4.26302	4.53914	4.29122	3.95418	3.00882	2.04729	1.89529	2.21722	2.34275	1.89529	3.21722	2.63225	2.50101	2.6867	2.63225	1.89529	3.40986	2.21722	3.09168	2.85465	3.63225	2.63225	3.21722	4.21722	4.21722	4.63225	3.73179	3.99482	3.63225	1.40986	3.63225	2.63225	3.63225	3.21722	3.49593	3.17282	2.96786	2.37394	2.63225	3.21722	2.80218	3.89529	3.26302	2.21722	3.73179	2.99482	1.89529	2.04729	3.31032	2.04729	2.88379	2.80218	3.06374	1.40986	2.8387	2.21722	2.5371	2.77664	2.75778	2.8387	2.87094	2.67665	2.76202	3.25786	3.2828	3.04034	3.46233	0.757784	2.41971	2.21722	2.49475	3.74328	3.28433	3.04729	3.93428	3.27166	3.26968	2.61149	2.93891	2.48929	2.47305	3.96929	2.99482	3.45168	3.63225	3.08793	1.40986	3.75778	3.11768	2.55425	3.12841	3.21722	3.0121	2.91765	3.54403	2.99482	2.94767	3.39124	2.61775	2.84441	3.35005	3.15832	3.05494	3.39409	2.86107	3.15308	3.26726	3.21722	3.28973	1.89529	3.53914	2.75778	3.50672	3.75778	2.63225	2.89529	3.89529	4.38714	3.48025	4.21722	3.21722	2.63225	3.48025	4.21722	2.63225	3.63225	4.95418	4.21722	3.63225	2.40986	2.63225	3.21722	3.21722	3.43961	4.21722	0.757784	3.21722	4.09168	3.89529	3.75778	3.99482	3.89529	2.21722	2.63225	3.56514	2.34275	1.40986
LSM10	2.21722	1.21722	3.21722	2.63225	3.63225	1.63225	3.48025	1.40986	3.53914	1.40986	2.63225	2.63225	3.89529	3.80218	1.40986	3.21722	4.21722	3.40986	2.04729	2.21722	1.40986	2.48025	3.48025	4.21722	3.21722	1.40986	3.61455	3.51678	3.43961	2.63225	3.46875	3.80218	3.15308	3.81867	3.38071	3.15308	3.18747	3.95418	3.21722	3.80218	3.63225	3.03279	3.28135	2.93711	2.63225	2.73179	3.52263	3.55425	3.00262	3.12411	2.80218	3.67665	2.74123	3.10174	2.91088	3.29968	3.1004	3.06521	3.09763	3.26968	2.84376	1.40986	3.11168	3.21722	2.82398	1.89529	3.05967	3.43961	3.35472	2.89032	2.83475	2.75778	2.79021	3.00552	2.84798	2.96568	3.34497	3.48025	2.48541	3.54584	3.36307	3.71471	3.18973	3.43961	3.53914	2.86929	3.02457	3.18159	3.40986	2.89529	3.43961	1.89529	2.8249	3.80218	2.74328	2.96568	2.89529	3.80218	2.40986	2.21722	1.89529	3.63225	2.89529	4.02457	3.48025	2.21722	2.40986	2.99482	1.04729	2.34275	2.63225	2.85465	2.43961	1.89529	3.21722	3.48025	2.63225	1.89529	4.21722	2.63225	2.21722	2.73892	0.263019	2.50617	2.34275	2.75778	2.81867	1.96088	3.07037	3.21722	2.55425	1.63225	2.90789	2.63225	1.89529	3.80218	3.07971	2.89529	2.21722	2.63225	2.01558	3.10174	2.89529	2.21722	2.73179	0.632253	3.33269	2.36922	2.63225	2.63225	0.40986	3.21722	3.21722	2.63225	1.40986	2.99482	4.63225	2.40986	1.63225	4.21722	4.21722	3.21722	2.81004	2.98018	2.52534	2.98692	2.63225	4.21722	3.21722	2.31032	2.84798	1.21722	2.40986	1.40986	1.89529	2.36922	1.89529	2.26968	2.40986	2.53914	2.77096	3.40986	2.65973	1.89529	3.12206	2.96929	3.27563	2.97621	3.04427	2.02457	3.20014	2.40986	2.96088	2.8387	2.31032	3.07971	2.80875	2.63225	3.38227	2.38071	3.14683	2.74773	2.72783	2.21722	-0.537672	2.08793	2.63225	1.81122	2.95848	2.66973	2.40986	2.45168	1.46233	1.67289	3.14683	2.17282	3.21722	3.96929	3.49098	3.80218	3.66235	3.12411	3.0164	2.14683	2.62294	3.57567	2.2738	2.68829	2.6932	3.21722	2.12206	2.27862	2.95418	2.86358	2.20014	2.97621	3.52419	3.11768	3.38714	3.45822	1.63225	4.21722	3.80218	1.89529	1.89529	2.80218	1.89529	3.40986	3.21722	2.63225	3.21722	2.21722	2.63225	2.63225	2.63225	1.89529	3.63225	3.40986	2.63225	3.21722	3.21722	2.95418	3.04729	2.75778	3.70264	3.21722	3.11768	3.56514	3.73179	1.89529	2.21722	2.63225	1.75778	3.56514	2.40986
COL27A1	3.80218	2.80218	3.80218	4.21722	1.63225	3.63225	4.21722	3.21722	3.53914	2.99482	1.63225	4.21722	2.89529	2.21722	3.40986	4.21722	4.21722	3.99482	3.04729	4.21722	3.40986	4.06521	2.89529	1.63225	2.63225	2.99482	3.66702	3.60424	3.43961	3.85465	3.28433	3.30468	3.63225	3.26612	3.09692	2.86358	3.88791	3.21722	3.56514	3.21722	3.8387	3.82129	3.28135	3.93711	3.33022	4.49732	3.91856	3.87618	2.93291	2.91765	2.60188	2.80218	3.53281	4.21722	3.45919	3.83019	3.09168	3.48025	3.13282	3.63225	2.93891	4.40986	3.08569	3.57979	3.0709	2.89529	2.70163	1.63225	3.70264	2.71884	3.38494	3.56514	3.181	3.19194	3.51095	2.74328	3.32031	3.48025	2.84798	3.49139	3.05494	2.45168	3.24418	2.80218	3.04034	2.40986	3.30468	2.02959	-0.175102	3.89529	0.632253	1.89529	3.8249	4.67665	3.93091	4.03279	2.89529	2.21722	2.40986	3.21722	2.89529	4.43961	1.89529	4.38714	1.89529	2.21722	3.57979	2.40986	2.63225	2.75778	2.63225	3.21722	3.53914	1.89529	4.21722	1.89529	2.63225	2.89529	3.63225	2.63225	3.21722	2.96673	2.07037	3.43529	3.07971	1.75778	2.75155	2.49139	2.72245	3.21722	2.77664	3.95418	3.22563	2.04729	1.89529	2.21722	3.75778	2.89529	3.43961	3.95418	1.69365	2.51678	2.63225	3.06521	2.40986	3.95418	3.63225	3.74773	4.39779	4.43961	2.99482	4.21722	3.21722	2.63225	4.57979	3.73179	2.63225	1.40986	4.21722	2.63225	3.63225	4.21722	2.33087	2.59909	3.0213	2.57188	1.63225	3.21722	3.21722	2.63225	2.58495	2.80218	3.73179	4.21722	4.21722	3.21722	2.89529	3.26968	2.69937	3.09168	2.84135	3.21722	3.10174	3.48025	2.43522	3.49285	2.91306	3.10174	2.77578	3.12411	2.56271	3.40986	2.92023	3.42367	1.94775	3.07971	2.83475	2.63225	3.0308	3.15832	1.40986	4.04729	2.41971	3.37476	3.16277	3.08793	3.45041	4.13315	3.00911	1.55425	2.86929	3.45168	2.26968	2.54736	3.99482	2.87326	3.21722	3.66973	2.50868	2.95418	2.0121	2.80218	3.55696	3.40986	2.69133	2.63225	2.03279	2.36636	2.74491	2.57336	2.56952	2.50101	2.95418	3.50101	3.09323	3.10174	2.37219	2.89529	3.38714	3.21722	3.63225	3.75778	3.63225	4.89529	3.48025	2.21722	3.48025	1.40986	3.53914	4.63225	3.31032	4.21722	4.63225	4.21722	2.63225	3.89529	3.63225	1.40986	2.63225	4.21722	4.21722	3.95418	4.04729	4.07971	3.21722	2.95418	4.39779	3.34275	2.99482	1.89529	4.80218	4.63225	0.757784	3.56514	1.40986
RBM17	4.53914	4.53914	4.53914	2.63225	3.95418	3.95418	3.89529	3.86929	4.02457	4.57979	4.63225	4.21722	4.89529	2.21722	4.40986	3.21722	4.21722	3.99482	4.74773	4.02457	4.40986	3.21722	3.48025	3.95418	3.21722	3.99482	4.31909	3.7647	4.24696	3.95418	4.07283	4.02457	4.10869	3.9442	4.40625	3.94158	4.27493	3.21722	3.80218	3.89529	3.97621	3.74328	3.92771	4.58918	4.19568	4.21722	4.36216	3.87618	4.3354	3.74078	4.31408	4.21722	4.19065	2.8387	4.39963	3.12975	4.67081	3.70264	4.5522	4.54979	4.57415	4.21722	4.44388	3.40986	4.42171	3.21722	5.47669	5.02457	4.06521	5.61166	5.32201	3.92771	5.33177	4.82232	4.75487	5.2738	5.34497	4.31032	4.96346	4.0004	4.83255	4.33921	5.54458	3.95418	5.16783	4.57979	4.38714	5.06912	4.86929	3.48025	4.53914	4.70264	3.63225	3.21722	4.12795	3.93091	3.48025	3.21722	3.40986	3.21722	4.21722	1.63225	4.21722	3.21722	1.89529	3.21722	2.73179	3.99482	3.85465	3.92771	4.50672	3.95418	4.02457	4.21722	3.21722	5.06521	2.63225	1.89529	2.63225	3.21722	3.21722	3.42173	3.58495	3.36074	3.34275	4.54438	4.64464	3.64893	3.65534	4.21722	3.87618	3.21722	3.77664	4.36922	4.21722	4.21722	3.56514	4.70264	3.63225	3.95418	2.86358	3.6867	2.31032	3.89529	4.40986	2.95418	3.21722	3.36922	3.11768	1.63225	3.21722	3.21722	3.21722	3.63225	3.40986	3.73179	2.63225	3.40986	1.63225	2.63225	2.63225	3.21722	4.29771	4.23891	4.12258	4.13197	4.21722	4.53914	3.80218	3.11768	3.78658	3.53914	2.40986	3.40986	2.89529	3.63225	3.11768	3.85465	3.73179	3.53914	4.25639	4.1103	4.15098	3.59573	3.69237	3.87618	3.80615	3.51678	3.81619	3.60953	3.36241	4.08793	3.49139	3.80218	3.89529	3.56514	3.50312	3.43961	3.63225	3.38071	4.40986	4.09168	3.48682	3.16063	3.98589	3.92082	4.01368	4.04388	4.39905	3.77664	4.05372	3.93711	3.04729	3.94591	4.14683	3.63225	4.01076	4.21722	4.83061	4.53914	5.21286	4.0752	4.33457	4.40986	5.47948	4.25374	5.06521	4.91656	5.05664	3.99962	4.91055	3.94158	4.72501	4.44854	4.70264	4.10174	5.133	3.76976	4.17141	3.84525	3.85465	3.92771	3.95418	4.70264	4.21722	5.12411	3.48025	3.99482	4.38714	3.63225	4.26452	4.80218	5.43961	4.63225	4.21722	1.89529	3.21722	2.99482	1.63225	3.21722	4.80218	3.80218	4.04729	4.21722	3.89529	4.43961	3.89529	4.1501	0.40986	3.48025	4.53914	2.63225	4.07971	3.92771	4.40986
UBL7	2.21722	1.21722	3.80218	3.63225	3.95418	4.21722	1.89529	2.40986	3.53914	3.40986	2.63225	2.63225	1.89529	3.21722	3.40986	3.21722	4.21722	4.1103	3.36922	3.80218	3.73179	2.48025	2.89529	3.63225	3.63225	3.73179	3.10759	2.8387	3.67665	2.85465	2.73179	3.46514	3.66328	3.05967	4.06521	3.50101	3.40986	2.04729	3.51267	3.48025	3.51678	3.57336	3.61576	3.29968	3.07114	3.99482	4.08206	3.13921	3.58758	3.21722	3.60188	2.80218	3.69283	2.10174	3.64785	3.29968	3.79145	2.48025	3.76901	3.04729	3.53407	2.40986	3.67937	2.99482	3.91709	0.895287	4.00309	4.43961	3.21722	3.84612	4.09348	3.07971	3.94221	3.81524	3.75487	3.99962	4.13475	2.89529	4.15379	4.0004	4.12206	3.37768	3.84685	3.43961	4.11669	3.86929	3.67665	3.81386	3.40986	2.89529	2.21722	3.89529	3.8249	2.80218	3.48025	3.09692	1.89529	4.21722	3.40986	3.21722	3.48025	4.21722	1.89529	1.21722	3.89529	2.21722	2.99482	3.99482	2.04729	2.34275	3.85465	3.36922	4.09168	3.89529	3.21722	2.89529	2.63225	4.21722	4.95418	3.95418	2.21722	3.36136	2.72245	3.07124	2.75778	3.39005	3.00309	2.96088	2.26302	3.21722	2.55425	2.63225	3.70625	3.04729	1.89529	3.21722	2.75778	1.89529	3.80218	2.63225	3.78112	2.8387	3.11768	3.21722	3.57979	3.43961	2.63225	4.04729	3.11768	1.63225	2.73179	3.21722	4.80218	2.63225	3.73179	2.40986	3.63225	3.40986	1.63225	3.63225	3.63225	3.21722	3.57188	3.75778	3.64933	3.85633	3.21722	4.53914	3.21722	2.63225	2.43294	3.38714	2.99482	3.99482	2.89529	2.36922	1.89529	1.78426	3.3274	3.58645	3.57831	2.40986	3.25374	3.21722	3.39959	2.96929	3.48818	2.6867	3.47622	2.53914	2.80782	2.08793	3.25038	3.37476	2.59983	3.56514	3.21722	3.21722	3.69638	1.89529	2.8249	2.95418	2.98159	2.90909	2.26968	3.48025	3.63225	3.48929	3.67469	3.13921	2.40986	3.29968	2.85465	3.1754	2.8249	2.87326	3.48025	3.13921	3.89259	3.53914	4.04185	3.38714	3.5045	3.63225	3.66436	3.01928	3.76318	4.09816	3.84783	3.52756	3.18619	3.27862	3.95418	3.50101	3.45168	3.42367	3.88409	1.89529	3.21722	3.84525	3.04729	3.07971	3.80218	1.89529	3.48025	3.80218	1.89529	2.40986	3.21722	4.63225	3.48025	3.21722	2.63225	3.63225	2.63225	1.89529	3.95418	3.99482	4.21722	3.21722	4.80218	3.63225	4.04729	3.75778	2.48025	4.53914	3.76976	3.66467	3.99482	2.89529	5.02457	2.63225	3.07971	2.34275	2.40986
RERG	4.21722	2.80218	3.80218	2.63225	2.63225	4.43961	3.48025	3.57979	4.02457	2.40986	4.43961	2.63225	2.89529	5.02457	3.40986	3.21722	4.21722	3.57979	4.63225	3.80218	4.57979	3.70264	2.89529	3.95418	3.95418	2.99482	2.66702	3.21722	3.02457	1.63225	3.07283	2.02457	4.01558	3.60716	3.61775	3.60054	3.85043	2.04729	3.88707	2.48025	3.51678	3.2738	3.84525	3.29968	5.04729	3.73179	5.30261	4.13921	2.40398	2.67665	2.80218	1.80218	5.37657	3.97621	5.86358	4.21722	5.50672	3.80218	5.0752	3.46233	3.26697	3.73179	3.96254	0.40986	4.02143	2.89529	1.83728	2.63225	3.70264	2.05471	1.61235	3.07971	1.88331	2.39547	2.07037	1.38071	2.41652	2.31032	1.48541	3.25038	2.24759	2.71471	1.65922	3.09168	1.90909	3.57979	1.80218	2.02959	0.824898	1.89529	1.63225	1.89529	3.40986	3.53914	1.74328	1.57336	3.48025	2.21722	3.40986	3.80218	2.89529	1.63225	1.89529	3.53914	1.89529	2.21722	2.99482	1.40986	1.04729	1.75778	1.04729	2.85465	2.80218	3.48025	3.21722	4.21722	2.63225	2.89529	2.63225	2.63225	2.21722	1.95043	2.84798	1.8082	2.56514	1.89529	2.16659	1.59831	2.84798	2.21722	1.96929	1.63225	1.70625	2.63225	3.48025	2.21722	3.07971	2.89529	2.63225	1.63225	2.27862	1.8387	3.31032	2.48025	2.40986	2.63225	2.43961	2.63225	2.31032	2.63225	3.73179	3.21722	3.21722	2.63225	1.40986	2.40986	2.63225	1.40986	3.21722	2.63225	2.63225	3.21722	2.14446	2.17282	2.23994	1.87144	3.21722	3.21722	3.21722	1.89529	3.26302	3.21722	2.99482	1.40986	1.89529	3.36922	2.89529	3.71026	4.38968	4.74078	3.69696	2.99482	4.46319	4.14321	3.30648	2.29122	3.13124	2.32413	2.8862	2.67665	2.80782	3.25786	3.03888	3.51678	3.22786	2.75778	3.15667	2.95418	2.69638	-0.426641	3.91236	3.36922	2.93428	3.04034	2.92176	3.29739	2.70625	4.16172	3.28041	2.96929	3.49732	2.71471	2.26968	2.89529	2.40986	3.34275	1.63225	2.77664	2.15113	3.33269	2.05163	3.46514	1.74961	2.8249	1.86718	2.93181	2.2738	1.25944	1.93501	3.30128	2.66263	2.50101	1.58645	2.69365	2.20014	3.60424	2.52419	3.11768	3.67665	4.00571	3.74773	3.56514	4.71972	1.89529	2.89529	5.02457	2.89529	3.40986	4.21722	2.63225	4.26452	3.80218	3.63225	2.63225	4.21722	1.89529	3.21722	1.40986	3.21722	3.21722	4.80218	3.43961	3.63225	5.61576	5.06521	3.43961	3.31032	3.07971	3.40986	3.89529	2.21722	2.63225	2.75778	3.07971	3.40986
ZNF3	3.21722	3.21722	3.80218	3.63225	3.21722	3.21722	4.21722	3.73179	2.80218	4.40986	4.80218	3.63225	5.06521	2.21722	3.73179	4.21722	4.21722	3.21722	4.04729	3.80218	4.86929	3.89529	4.21722	3.63225	3.95418	4.40986	3.5601	3.42367	3.88018	2.36922	4.31675	3.67665	3.69365	3.75155	3.57336	3.78112	3.5567	3.36922	2.84525	3.35472	3.63225	3.15832	3.51267	3.29968	3.33022	3.73179	3.29707	3.29122	3.53209	2.80218	3.60188	2.21722	3.42752	3.32413	3.36041	2.93711	3.41885	2.48025	3.38714	2.63225	3.36161	1.40986	3.24684	3.40986	3.26759	3.21722	4.12173	3.21722	3.06521	3.83969	3.80875	2.34275	3.77409	3.8935	2.90688	4.30128	3.57085	2.31032	4.15379	3.54584	4.12206	3.12975	3.94873	3.80218	4.14613	2.40986	3.38714	3.02959	3.52534	3.48025	0.632253	2.89529	2.63225	3.80218	3.15832	2.82129	2.89529	3.21722	2.40986	3.53914	1.89529	2.63225	1.89529	3.80218	1.89529	2.21722	2.40986	2.40986	3.04729	3.56514	3.04729	3.21722	3.80218	3.89529	3.21722	1.89529	3.63225	1.89529	2.63225	4.43961	3.21722	3.09091	2.43294	3.01679	3.21722	3.02082	2.68116	3.54584	2.58495	2.21722	3.55425	4.21722	3.00882	2.63225	3.48025	2.21722	3.75778	1.89529	2.63225	3.63225	2.50101	2.97621	3.31032	1.89529	3.40986	3.21722	3.80218	3.36922	4.21722	3.63225	3.21722	3.21722	3.21722	2.63225	2.99482	3.73179	2.63225	1.40986	1.63225	2.63225	2.63225	3.21722	3.88639	3.87326	3.7635	3.77833	3.21722	2.21722	2.80218	2.89529	2.43294	2.21722	2.99482	3.40986	3.48025	2.36922	3.48025	1.46233	3.14683	3.27611	3.57831	2.73179	3.56117	3.06521	2.72152	2.96929	3.62028	3.10174	3.00285	2.67665	2.93711	2.67289	2.69784	3.27166	3.38833	3.07971	3.00467	3.63225	2.75778	3.03279	2.63225	3.21722	3.02739	2.90909	2.92176	3.04213	3.40669	3.44349	3.15113	2.87618	3.21722	3.93711	2.85465	2.89529	0.824898	2.87326	3.55825	2.55425	3.12841	2.95418	3.59706	3.38714	3.68035	2.8249	3.24023	2.93181	3.57336	3.41698	3.39606	2.48025	2.98455	1.27862	3.36017	3.60054	3.69047	3.97621	3.74659	3.31032	3.21722	3.07971	2.04729	4.21722	3.43961	4.21722	2.89529	4.38714	1.89529	2.99482	4.02457	2.63225	3.31032	4.21722	2.63225	4.63225	3.63225	1.89529	3.63225	3.99482	2.63225	3.21722	3.21722	3.95418	2.63225	3.56514	3.89529	3.80218	3.11768	4.28135	3.73179	1.89529	3.21722	3.63225	2.75778	3.34275	3.40986
TMEM141	4.53914	4.02457	2.21722	2.63225	1.63225	4.21722	3.48025	3.73179	3.21722	4.21722	1.63225	2.63225	1.89529	4.80218	3.73179	3.21722	4.21722	3.99482	3.04729	2.80218	3.73179	3.48025	3.48025	2.63225	3.21722	3.40986	3.5601	3.51678	3.38714	3.74773	3.57979	3.74078	3.50101	3.35923	3.09692	3.60054	2.77243	3.50672	2.45822	3.35472	2.51678	2.89529	3.66467	2.45168	3.51544	2.73179	3.75043	3.55425	3.43457	2.91765	3.57085	2.53914	3.54125	3.8387	3.38295	1.12975	3.50015	2.89529	3.4857	3.54979	3.45041	1.40986	3.1245	3.21722	3.32308	1.89529	4.40363	3.80218	3.59573	4.64336	4.25621	1.75778	4.68206	4.25258	4.16991	4.2738	4.47355	3.89529	4.48541	4.37591	4.27734	3.29968	4.32218	2.95418	4.23102	2.99482	3.12411	2.5601	1.40986	3.89529	4.71972	3.48025	2.40986	1.21722	2.82129	2.89529	2.89529	3.21722	2.40986	3.21722	5.06521	3.63225	3.48025	4.02457	2.89529	3.80218	2.73179	3.73179	2.63225	2.75778	2.63225	3.36922	3.63225	3.89529	3.21722	1.89529	2.63225	2.89529	2.63225	1.63225	4.53914	2.42173	2.26302	2.6562	3.34275	3.19074	2.60716	3.69784	3.58495	3.21722	3.29122	3.21722	2.77664	3.04729	3.48025	2.21722	2.75778	1.89529	1.63225	3.63225	3.01558	2.8387	2.89529	2.70264	3.21722	2.21722	3.09168	2.04729	3.63225	2.63225	3.40986	3.21722	3.21722	4.63225	3.73179	3.73179	2.63225	1.40986	2.63225	2.63225	4.95418	3.21722	3.43623	3.10356	3.52534	3.395	1.63225	3.80218	1.21722	1.89529	3.07037	2.80218	3.99482	3.40986	2.89529	3.63225	3.11768	1.78426	3.14683	2.95418	3.30701	3.73179	3.25374	3.06521	2.7781	2.29122	2.97078	1.51678	2.77578	2.38714	2.80782	3.25786	3.1485	2.97621	3.04729	2.75778	2.80875	2.21722	2.92771	3.15832	2.8249	2.95418	2.98159	3.51678	2.63225	3.1754	3.16568	3.34728	3.28041	3.42872	3.21722	2.12975	3.04729	2.89529	2.14683	3.69638	2.89529	3.55425	3.61056	2.21722	4.25157	3.30468	4.06249	2.40986	4.25386	2.73917	3.80218	4.28692	4.20987	3.21722	4.24759	3.78112	4.35335	2.86358	4.31562	3.42367	4.1251	3.89529	3.38714	2.92771	3.74773	3.75778	4.33269	3.48025	3.89529	4.67665	2.89529	4.40986	4.21722	2.63225	3.76976	2.21722	4.21722	5.43961	3.63225	1.89529	2.63225	3.73179	3.95418	3.21722	3.21722	3.43961	3.04729	3.34275	3.21722	3.95418	3.63225	2.75778	3.57979	3.48025	2.21722	2.63225	1.75778	3.34275	3.99482
TMEM60	2.21722	3.53914	3.80218	2.63225	3.21722	3.63225	3.48025	2.99482	3.21722	2.99482	3.95418	2.63225	1.89529	2.21722	4.73179	3.21722	4.21722	2.73179	4.04729	2.80218	3.73179	2.89529	2.89529	1.63225	4.21722	1.40986	3.38323	3.10174	3.15581	4.04729	3.34846	3.91765	3.35662	3.4467	3.09692	3.15308	3.35739	3.74773	3.21722	3.48025	3.57567	2.74328	3.00571	3.58918	3.4258	1.99482	3.36216	3.66973	3.50352	3.46514	3.53914	3.02457	3.64666	3.32413	3.40515	2.71471	3.50672	3.06521	3.60327	3.54979	3.63225	3.40986	3.47425	4.21722	3.67198	0.895287	3.81867	3.63225	3.35472	3.77381	3.72783	3.75778	3.7413	3.7325	3.84798	3.96568	3.52842	3.31032	3.84798	3.18327	3.83255	3.52207	4.104	2.80218	3.97621	2.86929	3.46514	2.76655	3.52534	2.89529	1.63225	3.89529	3.52534	4.21722	3.15832	3.2738	2.89529	3.21722	2.40986	3.02457	3.48025	3.95418	1.89529	3.80218	3.48025	3.21722	2.73179	2.40986	1.04729	3.56514	3.85465	2.36922	3.43961	2.89529	3.21722	1.89529	2.63225	3.48025	3.63225	1.63225	2.21722	2.29835	3.16991	2.91626	2.92771	2.60578	2.52916	2.87841	2.26302	2.21722	2.77664	1.63225	2.55425	3.04729	3.48025	2.21722	0.757784	3.89529	4.21722	3.63225	2.50101	3.51678	3.63225	2.21722	2.40986	3.63225	2.80218	3.36922	3.31032	3.21722	3.86929	3.21722	4.21722	2.63225	3.99482	2.99482	2.63225	2.99482	3.21722	2.63225	3.63225	4.80218	2.64403	2.92771	2.88379	3.09383	3.21722	2.21722	3.80218	2.31032	2.96346	2.53914	2.40986	1.40986	3.48025	2.36922	2.89529	1.78426	3.09792	2.80218	3.37977	0.40986	3.50167	2.89529	2.56952	2.77664	3.05324	2.97621	2.85551	3.12411	2.76202	2.78837	2.18327	2.97621	2.94775	2.34275	3.17714	2.95418	3.26028	3.38071	2.63225	2.85465	2.98159	2.51678	2.46233	3.29739	2.66973	3.13315	3.36058	1.29122	2.57979	3.29968	2.46233	3.25786	2.99482	3.07971	2.89529	2.29122	3.72098	3.43961	3.58364	3.53914	3.36432	2.99482	3.70463	3.17974	3.87714	3.74883	3.47781	3.03279	3.36307	3.39409	3.46514	3.15308	3.48025	3.32413	3.70477	2.89529	3.21722	2.34275	3.36922	2.75778	1.63225	2.89529	1.89529	2.21722	1.89529	1.40986	3.53914	3.63225	3.48025	2.21722	2.63225	2.63225	2.63225	1.89529	4.21722	2.99482	2.63225	3.21722	3.21722	3.80218	3.04729	4.45822	3.21722	2.63225	3.89529	3.07971	3.21722	2.89529	3.80218	4.63225	3.75778	3.34275	2.40986
POLR2C	3.21722	3.80218	2.21722	2.63225	4.43961	3.63225	2.89529	4.21722	3.21722	1.40986	3.95418	4.21722	3.89529	3.21722	4.57979	3.21722	4.21722	3.86929	3.04729	3.80218	3.40986	2.89529	5.06521	4.21722	3.63225	4.21722	3.76655	4.37476	3.43961	3.21722	4.03435	4.02457	3.19615	3.52916	3.2738	3.27862	3.96006	3.74773	3.45822	3.59573	3.39124	3.89529	3.07971	2.93711	3.66396	3.40986	3.81386	4.21722	3.69255	3.12411	3.55508	3.53914	3.39531	3.51678	3.49067	3.93711	3.67956	3.70264	3.71198	3.26968	3.70625	3.40986	3.52349	3.21722	3.53768	3.48025	3.5853	1.63225	2.89529	3.58693	3.48682	3.56514	3.80615	3.70724	3.84798	3.43134	3.52842	4.31032	3.88751	3.43481	3.61682	3.29968	3.84685	3.33269	3.8387	3.80218	2.38714	3.02959	3.28433	4.21722	3.43961	4.21722	2.8249	4.38714	2.89529	2.15832	3.48025	3.21722	2.40986	3.53914	3.89529	3.95418	2.89529	3.21722	2.89529	2.21722	2.73179	2.99482	3.04729	3.92771	3.04729	4.13475	3.63225	1.89529	4.80218	4.48025	2.63225	1.89529	3.63225	3.95418	2.21722	2.79478	2.84798	2.85551	2.75778	2.89529	3.00309	4.0004	3.51095	3.80218	2.55425	3.63225	3.04729	3.04729	2.89529	2.21722	2.75778	3.48025	3.63225	1.63225	3.15308	2.32413	2.89529	2.89529	2.73179	2.21722	2.80218	2.04729	3.63225	2.63225	3.21722	3.21722	3.21722	3.63225	2.99482	1.40986	4.21722	2.40986	3.21722	3.63225	4.63225	3.21722	2.6788	2.72741	2.40986	2.98692	1.63225	2.21722	2.80218	3.11768	3.16991	3.80218	3.40986	4.57979	3.89529	2.63225	3.31032	1.78426	2.8249	2.53914	2.84135	3.40986	2.78979	3.06521	2.93564	3.42872	3.13124	2.97621	3.27054	2.91765	3.20014	2.89529	3.2828	3.27166	3.1404	2.34275	3.17714	3.43961	2.56514	3.15832	2.40986	2.95418	3.6421	3.42367	1.78426	3.1754	2.77664	3.01286	3.23859	3.05675	3.40986	2.71471	3.36922	3.33586	3.40986	3.26028	3.70264	2.55425	3.41791	3.33269	3.14596	3.74078	3.17587	3.28433	3.076	3.51678	3.32825	2.76846	3.11873	3.57336	2.75009	3.39409	3.24696	3.86358	3.29968	3.21722	2.78723	3.76976	3.12411	3.45822	3.21722	3.56514	2.63225	2.89529	1.89529	3.80218	3.89529	3.73179	3.53914	3.63225	3.70264	3.21722	2.63225	2.63225	4.21722	3.48025	2.63225	2.99482	4.21722	3.21722	3.21722	3.21722	3.36922	4.07971	3.89529	2.95418	4.01076	3.92771	1.40986	1.89529	5.02457	4.21722	3.34275	3.56514	1.40986
RECQL	2.21722	2.80218	4.21722	2.63225	1.63225	1.63225	1.89529	1.99482	1.21722	2.99482	2.63225	2.63225	4.21722	2.21722	1.40986	4.80218	4.21722	2.99482	2.63225	4.02457	1.40986	1.89529	1.89529	1.63225	1.63225	2.40986	3.71764	2.51678	3.21722	3.04729	2.91236	4.02457	3.06289	2.35923	2.66082	3.39409	2.92443	0.0472902	2.92771	3.48025	2.93181	3.74328	3.40164	2.93711	3.58334	3.57979	3.5601	3.96929	3.62343	3.67665	3.90527	2.53914	3.60702	3.51678	3.66635	3.12975	3.53272	3.48025	3.60327	3.26968	3.51361	2.40986	3.51378	2.40986	3.68263	3.21722	3.32006	2.95418	3.89529	3.22216	3.61235	3.56514	3.48818	3.14001	3.3923	3.15832	3.24369	3.11768	3.20162	3.43481	3.12206	3.71471	3.69875	3.53914	3.47097	3.49732	2.38714	2.5601	2.14683	2.89529	2.95418	1.89529	2.8249	2.21722	2.03279	2.2738	1.89529	4.53914	2.99482	3.38714	1.89529	1.63225	3.89529	2.80218	1.89529	3.21722	2.73179	1.40986	2.63225	3.75778	1.04729	3.04729	2.95418	1.89529	3.21722	3.48025	2.63225	1.89529	2.63225	1.63225	2.21722	1.91726	2.58495	2.1237	3.07971	1.43586	2.4467	2.87841	2.72245	2.21722	2.96929	3.63225	2.47179	2.04729	3.48025	2.21722	2.75778	2.89529	1.63225	1.63225	3.15308	3.21722	2.63225	3.21722	3.21722	2.95418	2.63225	3.63225	3.48025	3.21722	2.40986	3.21722	3.21722	2.63225	2.40986	2.40986	2.63225	3.40986	3.95418	2.63225	2.63225	3.21722	2.28648	2.42075	2.44939	2.28648	1.63225	2.21722	3.21722	1.89529	2.72245	3.38714	1.40986	3.99482	2.89529	2.04729	1.31032	1.78426	3.14683	3.53914	3.53649	1.99482	3.42367	2.70264	2.85902	2.87618	3.48818	3.10174	3.29363	2.53914	2.97775	3.40986	2.83534	2.8387	2.72536	3.07971	2.72783	0.632253	3.0308	3.03279	1.40986	3.29522	2.78228	3.10174	3.16277	3.5142	3.42872	3.48929	3.50868	1.96929	2.57979	2.12975	2.54979	2.78837	2.14683	3.17282	2.89529	0.969288	2.73609	2.63225	2.9507	3.46514	2.47753	2.99482	3.03448	2.8387	2.96568	2.76846	3.22452	3.03279	2.56952	4.01558	2.60953	1.69365	2.89529	3.10174	3.17189	3.63225	2.67665	2.75778	2.04729	1.75778	2.95418	2.89529	1.89529	3.21722	4.21722	2.40986	3.53914	3.63225	3.21722	3.21722	2.63225	3.63225	2.63225	1.89529	2.63225	2.40986	2.63225	3.21722	3.21722	3.21722	4.04729	4.07971	3.89529	3.80218	3.31032	3.56514	3.57979	1.89529	2.21722	2.63225	2.34275	3.34275	2.40986
AIF1	2.21722	4.02457	4.21722	4.63225	3.63225	1.63225	3.89529	1.40986	3.53914	2.99482	2.63225	4.21722	3.89529	2.21722	3.40986	3.21722	4.21722	2.73179	2.63225	1.21722	4.21722	3.21722	2.89529	3.63225	3.21722	2.40986	3.50352	3.8387	2.43961	4.43961	3.34846	4.30468	3.80913	4.85109	3.32825	3.86358	2.99482	4.29522	3.56514	3.48025	3.45537	3.2738	3.1501	3.45168	2.75511	3.40986	2.18159	3.42872	2.79826	4.70907	2.69115	4.91765	2.55381	3.51678	2.67551	4.12975	2.43961	2.70264	2.37249	4.32031	2.59378	3.73179	2.69664	3.73179	2.70369	4.70264	3.15179	4.21722	4.59573	3.28027	2.11485	4.07971	2.97078	3.78175	5.00449	3.2738	3.59161	4.55825	2.63225	4.76823	3.66263	5.43353	3.07426	3.80218	2.80218	4.65779	2.67665	1.44463	1.8249	1.89529	2.95418	2.89529	2.99482	3.80218	2.38071	2.57336	2.89529	4.21722	2.99482	1.80218	1.89529	1.63225	3.89529	3.21722	1.89529	3.21722	3.57979	2.40986	3.36922	3.34275	3.85465	3.21722	2.80218	1.89529	3.21722	1.89529	5.21722	3.48025	2.63225	3.95418	2.21722	2.24588	2.26302	2.42487	2.75778	1.75778	2.4467	2.79095	2.26302	2.21722	3.42872	2.63225	2.44322	2.63225	3.89529	3.21722	2.75778	2.89529	2.21722	3.21722	2.50101	2.8387	2.31032	1.89529	1.99482	2.63225	3.63225	3.63225	4.01076	3.21722	2.40986	3.21722	3.21722	2.63225	2.99482	3.40986	2.63225	2.99482	4.21722	4.63225	2.63225	3.21722	2.6788	2.17282	2.3274	1.81004	3.63225	2.21722	1.21722	1.89529	2.43294	3.38714	1.40986	3.73179	3.48025	2.04729	2.89529	2.63225	1.40986	1.80218	2.09289	3.40986	2.35808	3.98275	2.7781	3.92348	2.54628	3.21722	2.90131	3.60953	2.66581	2.99482	2.64893	2.8387	1.72536	3.56514	2.95813	3.43961	2.87326	2.89529	3.73179	3.04729	2.83475	2.10174	3.26968	2.1754	1.55425	2.73722	2.39905	2.55425	2.99482	2.93711	1.92176	1.89529	2.99482	2.87326	2.63225	2.55425	2.70571	4.53914	2.74907	4.67665	3.03501	4.21722	3.6438	5.54652	2.96568	3.11359	2.83357	5.09692	3.46998	4.39409	3.21722	4.86358	2.80782	4.47097	2.20226	3.63225	3.21722	3.07971	2.36922	2.34275	2.21722	2.89529	1.89529	4.21722	3.89529	2.40986	2.21722	2.63225	3.48025	3.21722	3.63225	2.63225	3.63225	1.89529	1.63225	3.40986	3.21722	3.21722	4.80218	2.95418	3.36922	4.21722	2.48025	3.43961	2.89529	2.56514	3.57979	4.21722	2.21722	4.21722	3.34275	3.34275	2.99482
CASP2	3.21722	4.21722	3.80218	2.63225	4.43961	3.63225	3.89529	2.99482	4.53914	2.99482	3.63225	2.63225	2.89529	2.21722	2.99482	3.21722	4.21722	3.21722	3.85465	3.53914	3.40986	2.89529	2.89529	1.63225	4.43961	2.40986	3.71764	3.60424	3.91765	4.04729	4.1103	3.74078	3.7234	3.81867	3.93091	3.27862	4.12607	4.21722	3.88707	3.48025	3.73917	3.2738	3.45822	3.58918	4.0946	3.86929	4.19356	3.42872	4.19356	4.26161	4.46514	3.67665	3.99263	3.10174	4.22347	3.29968	4.20514	3.89529	4.28135	3.04729	3.92348	4.40986	4.11168	3.40986	3.78499	4.48025	3.39737	4.09168	3.59573	3.47528	3.31279	3.75778	3.4481	3.53412	3.43294	3.70264	3.19025	3.11768	3.48541	3.49139	3.24759	3.52207	3.53369	2.63225	3.37476	3.93342	4.30468	3.98895	3.63225	3.48025	3.21722	3.89529	3.73179	1.21722	3.61775	3.70264	3.48025	2.21722	3.73179	3.53914	2.89529	4.43961	1.89529	4.02457	2.89529	3.80218	3.73179	3.40986	4.04729	4.07971	4.04729	3.74773	3.88018	3.89529	3.21722	1.89529	2.63225	2.89529	2.63225	3.21722	3.21722	3.03016	3.16991	3.28213	3.56514	3.02082	3.4467	3.79095	3.58495	4.80218	3.42872	4.21722	3.22563	3.04729	1.89529	3.80218	3.75778	1.89529	3.80218	3.21722	3.86358	4.04034	2.89529	3.59573	2.73179	3.43961	3.33269	3.95418	4.21722	3.21722	4.31675	3.21722	3.21722	4.21722	3.99482	3.99482	2.63225	4.21722	1.63225	3.63225	4.63225	4.21722	3.55326	3.56514	3.6662	3.4763	2.63225	3.80218	4.02457	0.310325	2.58495	3.53914	3.73179	3.99482	1.89529	3.21722	3.76976	2.78426	3.69937	3.95418	3.94088	2.40986	3.51678	3.35472	3.75009	2.96929	3.60213	3.7647	3.71723	3.46514	3.48025	2.99482	3.21722	3.04034	3.46233	3.75778	3.51924	3.80218	3.38227	2.89529	3.40986	4.00149	2.78228	3.60424	3.26968	4.27776	4.30319	3.91556	3.87905	2.87618	2.21722	3.58918	2.98589	3.54736	3.52534	2.75778	2.63225	3.29122	3.93249	3.63225	3.62354	3.67665	3.56979	3.40986	3.40405	3.51678	3.456	3.70875	3.35671	3.2738	3.56952	3.15308	3.43961	3.50101	3.50826	2.97621	3.74659	3.89529	3.53914	3.84525	4.21722	2.34275	3.43961	1.89529	3.48025	3.80218	1.89529	2.99482	3.21722	4.21722	3.95418	3.21722	3.63225	5.21722	2.63225	3.48025	3.95418	4.40986	3.21722	3.21722	5.80218	3.80218	4.04729	2.75778	3.70264	3.43961	3.48025	4.00571	4.21722	3.89529	3.80218	3.63225	3.92771	2.75778	3.40986
SEC23B	3.21722	2.80218	2.21722	2.63225	1.63225	2.63225	1.89529	2.99482	3.53914	2.99482	2.63225	3.63225	3.89529	2.21722	4.40986	3.21722	4.21722	3.73179	2.63225	4.38714	3.99482	1.89529	1.89529	4.63225	3.95418	4.21722	3.61455	3.51678	3.71972	3.74773	3.63225	3.86107	3.27862	3.4467	3.32825	3.69365	3.99482	2.36922	3.71198	1.89529	3.17974	2.57336	3.71198	3.12975	3.69499	1.99482	3.68409	2.29122	3.75852	2.53914	3.7055	3.21722	3.58679	4.32413	3.72045	3.71471	3.64423	2.48025	3.64043	2.26968	3.95418	3.73179	3.67937	2.99482	3.78499	3.89529	3.23838	3.43961	2.89529	3.31774	3.31279	2.75778	3.02627	3.05443	2.96346	3.2738	3.21722	3.11768	2.72245	3.11288	2.46998	3.03664	3.13315	2.80218	3.34967	3.57979	3.86107	2.76655	3.8249	1.89529	3.21722	1.89529	2.40986	3.53914	3.15832	3.82129	2.89529	3.21722	1.40986	2.53914	2.89529	1.63225	1.89529	4.21722	3.89529	2.21722	3.86929	2.40986	3.04729	3.56514	4.04729	3.74773	3.43961	1.89529	3.21722	2.89529	2.63225	1.89529	2.63225	3.95418	2.21722	3.03016	3.35048	2.83991	2.34275	3.48025	3.31343	3.03888	3.43294	3.21722	2.55425	3.95418	2.92865	3.85465	3.48025	2.21722	4.21722	1.89529	3.43961	3.63225	3.01558	3.32413	3.31032	1.89529	3.57979	2.21722	3.33269	3.04729	1.89529	3.21722	3.40986	4.80218	3.21722	2.63225	1.40986	2.40986	4.21722	1.40986	4.21722	4.21722	2.63225	3.21722	3.55326	3.56514	3.17067	3.09383	3.95418	2.21722	1.21722	1.89529	2.07037	2.53914	3.73179	3.40986	2.89529	3.36922	3.48025	3.26968	2.94038	3.49023	3.25639	3.40986	3.35808	3.35472	3.0084	3.13921	3.27563	1.8387	2.97456	2.67665	3.16538	3.08793	3.34554	3.32413	2.72536	2.34275	3.19732	3.21722	2.49475	2.89529	2.8249	3.43961	2.93428	3.32413	2.26968	3.48025	3.53407	3.84685	3.43653	2.77664	3.21722	2.71471	3.36922	2.99482	3.14683	2.98018	2.89529	2.96929	3.83763	3.43961	3.68767	3.86107	4.02573	3.40986	2.98084	3.63225	3.21722	2.95132	2.9702	3.35472	4.15448	3.86358	2.89904	3.78112	3.26726	3.10174	3.84612	3.76976	2.53914	3.21722	2.85465	3.34275	4.33269	2.89529	2.89529	4.53914	4.21722	3.73179	4.02457	2.63225	3.39779	2.21722	2.63225	3.63225	2.63225	4.21722	2.63225	2.99482	2.63225	3.21722	3.21722	2.95418	3.36922	3.75778	2.48025	2.21722	3.11768	3.07971	3.40986	1.89529	4.53914	2.63225	1.75778	3.34275	3.73179
CASP6	3.21722	1.21722	3.21722	2.63225	1.63225	3.21722	4.21722	3.86929	1.21722	2.99482	1.63225	2.63225	1.89529	3.80218	3.40986	3.21722	4.21722	1.40986	3.63225	2.21722	3.40986	3.21722	3.48025	3.95418	1.63225	4.40986	3.10759	3.51678	3.33269	2.63225	3.77909	3.53914	3.66328	3.52916	3.78281	3.60054	3.12607	2.04729	3.40164	3.48025	3.25374	3.2738	3.66467	3.83019	3.48025	2.99482	3.02959	1.55425	3.09488	3.60953	2.92993	2.53914	3.31886	3.10174	3.52147	3.12975	3.09168	3.59573	3.20073	3.54979	3.19168	1.40986	3.24684	2.99482	3.51403	4.35472	3.13684	3.21722	3.06521	3.10916	3.15667	2.34275	3.38581	2.71233	3.30741	3.15832	3.04729	2.63225	2.92598	3.49139	2.56952	3.21722	3.39619	2.80218	3.10174	3.31675	3.74078	4.10759	4.34846	2.89529	2.21722	1.89529	2.99482	4.02457	2.96568	3.52756	2.89529	2.21722	1.40986	2.53914	1.89529	4.43961	1.89529	1.21722	1.89529	3.21722	2.73179	3.73179	3.63225	4.07971	3.63225	2.63225	2.21722	3.48025	3.21722	2.89529	2.63225	3.48025	2.63225	2.63225	3.21722	1.88331	2.58495	2.83991	2.56514	3.29384	3.16659	3.03888	3.07037	3.21722	3.13921	2.63225	2.32292	2.63225	1.89529	3.21722	3.07971	1.89529	2.21722	3.21722	3.39409	2.6867	1.31032	2.89529	1.40986	1.63225	3.80218	3.04729	3.31032	2.63225	2.40986	4.21722	4.21722	2.63225	2.40986	2.40986	3.63225	2.99482	2.63225	2.63225	2.63225	4.80218	3.21722	2.81668	3.2623	3.5153	2.63225	2.21722	2.21722	2.31032	2.84798	1.80218	2.40986	2.40986	1.89529	1.63225	2.63225	2.92176	3.04729	3.02457	3.00362	2.73179	3.12164	2.48025	3.16513	2.87618	3.25255	2.8387	3.16184	2.53914	3.23409	2.54736	3.25038	2.21722	3.04729	2.34275	3.38494	2.21722	3.12702	3.15832	2.40986	2.74773	3.19732	3.04034	2.26968	3.29739	1.96929	2.18973	3.10532	2.87618	3.1103	2.45168	2.98589	3.48025	2.8249	3.26028	2.48025	2.55425	3.54344	3.21722	3.42714	3.38714	3.45005	2.40986	2.5063	3.17974	3.12795	3.31389	2.99604	2.66082	3.52061	3.69365	3.29046	2.86358	3.48025	2.6867	3.14086	3.76976	3.02457	3.66467	1.63225	3.07971	1.63225	1.89529	3.48025	3.53914	1.89529	1.40986	2.80218	2.63225	2.11768	3.21722	3.63225	2.63225	2.63225	1.89529	3.63225	3.99482	3.95418	3.21722	3.21722	0.632253	2.63225	4.07971	3.21722	3.95418	2.89529	3.34275	3.86929	1.89529	4.53914	3.63225	3.75778	3.56514	3.40986
GAR1	3.21722	4.02457	3.21722	2.63225	3.21722	2.63225	1.89529	1.40986	3.80218	1.40986	3.21722	2.63225	4.21722	3.21722	2.40986	3.21722	4.21722	2.73179	3.36922	2.80218	2.40986	3.48025	2.89529	3.21722	3.21722	4.21722	4.02959	2.6867	3.38714	3.21722	3.8249	3.9721	3.43062	3.4467	3.15832	3.60054	3.68997	3.63225	3.34275	3.89529	3.25374	3.38071	3.61576	2.45168	3.16277	2.99482	2.52263	2.96929	2.91856	3.30468	2.82865	2.53914	2.90054	1.51678	2.81467	3.29968	2.98275	3.48025	2.94761	3.36922	2.81059	1.40986	2.87418	2.99482	3.0546	2.48025	3.71175	3.63225	3.80218	3.54013	3.78228	3.34275	3.80615	3.48144	3.21722	3.82129	3.69115	2.89529	3.63225	3.59831	3.91055	3.52207	4.13315	3.80218	3.92617	3.93342	3.86107	4.74231	5.21722	1.89529	2.63225	3.89529	3.8249	3.21722	3.32825	3.89529	3.48025	4.21722	3.73179	3.02457	2.89529	3.95418	4.21722	2.21722	1.89529	2.21722	2.40986	2.40986	4.21722	4.07971	2.04729	3.21722	3.09168	1.89529	3.21722	3.48025	4.21722	3.48025	3.63225	1.63225	3.21722	2.93394	2.72245	3.1237	1.75778	3.68378	3.81867	2.87841	2.58495	2.21722	3.13921	3.21722	3.15691	2.63225	1.89529	3.21722	3.07971	2.89529	3.21722	2.63225	3.27862	3.6867	1.89529	1.48025	2.73179	3.21722	2.43961	3.04729	2.63225	3.95418	2.99482	3.21722	3.21722	2.63225	2.40986	1.40986	4.21722	3.40986	2.63225	2.63225	2.63225	3.21722	3.71274	3.78753	3.40986	3.88639	3.63225	2.21722	2.80218	2.31032	2.43294	3.80218	2.99482	3.40986	3.48025	2.85465	2.89529	2.26968	2.69937	2.63225	2.8753	2.40986	2.95418	1.89529	3.0084	2.66973	3.52717	3.21722	3.27054	2.67665	3.26726	2.78837	2.92023	3.16063	3.38833	0.757784	3.23684	2.21722	3.45822	2.74328	3.40986	2.21722	3.38494	2.6867	2.26968	2.33586	2.84376	3.18973	2.67469	2.96929	2.57979	2.45168	3.41652	2.99482	2.99482	2.49475	2.76976	1.96929	3.78048	2.63225	3.8756	3.21722	3.66847	2.14683	3.46001	3.01928	3.03279	3.01844	3.22452	2.70264	3.12206	2.27862	2.93603	3.01558	3.12975	3.10174	3.82676	3.11768	3.80218	3.56514	2.63225	2.75778	3.43961	1.89529	1.89529	2.21722	1.89529	1.40986	2.80218	2.63225	3.31032	3.21722	2.63225	2.63225	2.63225	1.89529	2.63225	3.73179	3.21722	3.21722	4.21722	1.63225	2.63225	3.75778	3.89529	2.63225	3.89529	3.84525	3.57979	2.89529	3.80218	4.95418	3.56514	3.92771	3.73179
MFSD14A	3.21722	3.53914	3.80218	2.63225	2.63225	2.63225	3.48025	2.99482	4.21722	4.40986	3.21722	3.63225	4.21722	3.80218	3.99482	4.21722	4.21722	2.99482	3.63225	2.80218	3.73179	3.48025	1.89529	3.21722	3.63225	1.40986	3.66702	3.21722	3.21722	3.74773	3.28433	3.46514	3.46624	2.9442	3.66082	3.86358	3.60251	3.04729	3.1501	3.06521	3.32413	3.82129	3.45822	3.45168	3.51544	3.21722	3.88941	4.05675	3.64974	3.60953	3.45668	3.21722	3.53281	3.6867	3.62911	3.29968	3.67373	3.48025	3.5522	3.16277	3.68811	3.99482	3.67937	2.99482	3.67198	3.48025	3.30677	3.63225	3.70264	3.42466	3.19732	3.56514	3.13124	3.4574	2.65534	3.93091	3.16277	3.31032	3.76552	2.37591	3.70702	3.65331	3.01286	3.53914	3.66652	3.86929	3.46514	3.61455	3.14683	2.89529	4.09168	2.89529	3.28433	3.53914	3.15832	3.61775	1.89529	3.80218	3.99482	3.53914	1.89529	3.21722	2.89529	4.02457	3.89529	2.21722	3.57979	2.40986	2.04729	3.34275	1.04729	4.13475	2.63225	2.89529	3.21722	3.48025	2.63225	3.48025	2.63225	3.21722	3.21722	2.95043	2.58495	2.9602	3.45822	2.52332	3.11412	3.25038	3.43294	2.21722	2.96929	3.63225	2.94911	3.04729	1.89529	2.21722	3.07971	1.89529	3.80218	3.21722	3.15308	2.97621	2.89529	2.89529	3.57979	2.63225	2.43961	3.50672	2.89529	3.21722	2.73179	3.21722	3.21722	2.63225	2.99482	4.40986	2.63225	3.99482	3.63225	2.63225	4.21722	4.21722	3.41576	3.36265	3.19413	3.53441	4.21722	3.80218	3.21722	1.89529	2.07037	2.53914	3.40986	2.40986	3.89529	0.0472902	1.89529	2.63225	2.63225	3.49023	3.33167	3.86929	3.53173	1.89529	3.34445	3.21722	2.99879	2.8387	2.94571	3.02457	3.05575	3.61149	3.31451	3.27166	2.31032	3.56514	2.75531	1.63225	2.87326	3.38071	3.52534	3.43961	3.34932	3.27166	2.78426	3.61149	3.70625	3.94873	3.47305	2.66973	2.99482	3.71471	2.98589	3.33586	3.14683	2.75778	2.89529	3.13921	3.30087	3.63225	2.99192	3.02457	3.60759	2.99482	3.05539	2.51678	3.32825	3.34036	3.08702	3.35472	2.56952	2.86358	3.30468	2.86358	3.09323	3.7647	3.04357	3.11768	3.21722	3.07971	3.50672	1.75778	3.63225	1.89529	3.48025	4.21722	3.89529	1.40986	3.21722	4.21722	3.70264	2.21722	4.21722	2.63225	2.63225	2.89529	2.63225	3.73179	2.63225	3.21722	4.21722	2.63225	3.85465	3.34275	3.21722	2.21722	3.63225	3.56514	4.1103	2.89529	4.21722	2.63225	2.75778	3.34275	3.73179
SARNP	2.21722	4.21722	2.21722	3.63225	4.21722	3.63225	3.48025	3.40986	2.80218	4.40986	1.63225	3.63225	4.21722	3.21722	3.73179	3.21722	4.21722	3.99482	3.63225	2.21722	3.40986	1.89529	2.89529	3.63225	1.63225	3.99482	3.94713	3.32413	3.21722	4.04729	3.40986	3.67665	3.66328	4.11412	3.99962	3.27862	3.12607	2.36922	3.1501	3.21722	3.45537	3.38071	3.61576	4.45168	3.61613	3.40986	3.70097	3.55425	3.51311	4.12411	3.23711	3.53914	3.51579	3.97621	3.48025	3.93711	3.6561	3.35472	3.32764	3.36922	3.55425	3.40986	3.63524	2.99482	3.46553	3.70264	4.47669	3.80218	3.06521	4.51212	4.75531	3.56514	4.57448	4.05843	4.19376	4.38071	4.41652	3.31032	4.33627	3.96088	4.27734	4.17415	4.24418	4.02457	4.34967	3.86929	4.3465	3.98895	4.07283	3.48025	2.95418	3.48025	3.14683	4.02457	3.32825	3.70264	2.89529	3.80218	1.40986	3.80218	3.89529	2.63225	1.89529	3.53914	1.89529	2.21722	3.57979	3.40986	3.63225	1.75778	2.63225	3.63225	3.21722	3.48025	3.21722	3.48025	4.21722	2.89529	2.63225	3.21722	3.80218	3.40986	3.07037	3.22324	3.56514	3.99044	3.68116	3.25038	2.58495	3.21722	3.55425	1.63225	3.44322	3.04729	2.89529	3.80218	2.75778	3.48025	2.95418	3.21722	3.15308	3.32413	3.31032	3.35472	1.40986	1.63225	2.80218	3.63225	3.31032	2.63225	2.99482	3.21722	3.21722	3.63225	3.73179	3.40986	3.63225	2.40986	2.63225	2.63225	3.63225	3.21722	3.37394	3.26028	3.40986	3.64403	2.63225	3.21722	3.53914	1.89529	2.72245	3.21722	3.73179	2.40986	4.21722	3.36922	3.11768	3.85465	3.04729	2.21722	3.12146	2.99482	3.08156	3.48025	2.80558	3.29122	3.181	3.10174	3.25886	3.21722	3.16538	2.67289	3.18327	2.90909	3.31032	2.75778	3.17714	4.33269	3.12702	3.48025	3.14683	2.74773	3.38494	3.32413	3.63225	2.89529	2.90789	2.57676	3.15113	2.66973	3.31675	3.58918	2.46233	3.61149	2.99482	3.26028	2.48025	3.42872	3.98402	3.63225	3.76104	3.30468	3.82643	3.63225	3.87896	3.88601	4.03279	3.78782	3.98748	3.78281	4.18619	3.78112	4.04164	3.50101	3.97775	3.97621	3.78723	2.31032	3.21722	3.66467	3.36922	3.56514	4.63225	4.21722	3.48025	1.21722	2.89529	2.40986	2.21722	2.63225	3.55825	3.80218	2.63225	4.21722	2.63225	2.89529	3.95418	3.99482	3.21722	3.21722	4.21722	2.95418	3.04729	3.56514	4.35472	2.95418	3.48025	3.56514	4.1103	1.89529	2.21722	3.63225	2.75778	3.34275	2.40986
FGD3	3.21722	4.21722	2.21722	2.63225	4.21722	3.21722	3.48025	3.21722	4.67665	3.99482	4.43961	2.63225	3.89529	3.21722	2.99482	3.21722	5.21722	3.99482	3.36922	4.02457	2.99482	3.48025	4.21722	3.95418	4.63225	3.73179	3.44463	4.42367	3.88018	4.21722	3.07283	3.53914	4.83661	4.85109	4.78281	4.44854	5.1103	4.29522	4.24964	4.14321	4.78979	3.89529	4.1501	4.37768	4.6561	4.80218	4.70933	4.42872	4.12019	4.67665	3.13475	4.02457	4.08208	3.51678	4.60534	4.12975	4.64423	4.2876	4.71779	4.85465	4.36161	4.40986	4.00477	3.73179	4.11873	4.48025	3.15179	4.43961	3.35472	3.28973	3.78228	4.84525	4.10571	4.11717	3.54842	2.89529	4.01692	4.70264	1.67806	3.25038	2.12206	3.77361	2.48929	3.43961	2.94304	3.93342	3.02457	3.31909	2.8249	4.21722	3.63225	1.89529	3.28433	3.53914	2.96568	3.03279	3.89529	3.21722	3.73179	3.21722	3.48025	1.63225	3.89529	3.53914	4.48025	3.21722	3.57979	3.40986	2.63225	2.75778	3.04729	1.63225	3.43961	1.89529	3.21722	3.89529	2.63225	3.89529	2.63225	3.21722	2.21722	3.36136	2.26302	3.44563	2.92771	3.02082	2.26612	2.96088	3.35048	2.21722	3.29122	2.63225	3.69418	3.36922	3.48025	3.21722	3.56514	1.89529	4.33269	3.21722	3.01558	2.51678	2.63225	3.48025	2.99482	3.43961	2.43961	3.21722	4.11768	3.21722	3.40986	3.21722	3.21722	4.63225	4.40986	3.99482	2.63225	4.73179	3.21722	2.63225	2.63225	3.21722	3.11937	3.0308	2.6662	2.57188	2.63225	3.21722	3.80218	2.89529	3.58495	2.53914	1.40986	4.21722	3.48025	3.21722	1.31032	3.16277	3.59749	3.88018	4.23039	3.86929	4.30685	3.06521	3.5371	3.77664	3.42764	3.60424	3.76756	3.91765	3.33139	3.08793	3.81332	3.47097	4.26968	3.07971	3.82181	3.63225	3.56514	3.82129	2.99482	3.43961	3.75531	3.7647	3.63225	3.44548	3.68811	3.48929	3.61056	3.29122	3.73179	3.45168	3.32031	3.61149	3.73179	3.34275	3.48025	4.36161	3.15113	3.43961	2.23449	3.53914	2.89936	2.14683	2.83126	3.45537	2.57336	2.6034	2.46553	3.61775	2.36307	3.60054	2.9898	3.01558	3.09323	3.32413	2.20226	2.89529	4.17141	4.1501	3.85465	3.92771	4.63225	3.89529	1.89529	2.80218	2.89529	4.21722	5.12411	4.21722	3.39779	4.21722	3.63225	4.21722	2.63225	4.21722	2.63225	4.21722	1.63225	3.21722	3.21722	3.21722	3.36922	3.34275	3.48025	2.63225	3.48025	3.66467	4.21722	4.21722	3.80218	4.21722	2.34275	2.75778	3.73179
ZCCHC3	3.80218	3.21722	3.21722	4.95418	4.21722	2.63225	3.89529	3.40986	4.21722	2.40986	1.63225	2.63225	4.21722	3.21722	4.57979	4.21722	4.21722	3.57979	3.63225	4.38714	4.57979	2.48025	2.89529	3.21722	4.63225	2.40986	4.74231	4.27166	4.63225	4.04729	4.95418	3.9721	4.43062	4.05967	4.76318	4.01558	4.6469	3.95418	4.56514	4.35472	4.25374	3.96568	4.61576	4.21722	4.93482	3.86929	4.86716	4.13921	4.63225	3.91765	4.39602	4.21722	4.63882	4.32413	4.93778	4.65331	4.97329	4.53914	4.88707	3.63225	4.56423	4.21722	4.75965	3.40986	4.68263	3.89529	3.62869	3.63225	3.48025	3.60977	3.91003	3.92771	3.50781	3.61786	3.58495	3.66082	3.52842	3.63225	3.70042	3.49139	3.70702	3.88464	4.01286	3.80218	3.37476	3.49732	2.91765	3.44463	3.63225	1.89529	2.95418	1.89529	3.91236	3.80218	3.57336	3.48025	4.21722	2.21722	3.73179	3.67665	2.89529	3.63225	1.89529	2.21722	3.48025	3.80218	3.57979	3.40986	4.04729	4.45822	4.21722	4.29522	4.38714	3.48025	3.21722	1.89529	4.21722	1.89529	3.63225	1.63225	4.53914	3.66092	3.16991	3.56428	3.21722	3.82817	3.81867	3.83534	3.51095	2.21722	3.55425	4.43961	3.63225	4.04729	3.48025	3.21722	3.92771	3.48025	3.80218	4.21722	3.86358	3.6867	3.31032	3.98275	3.86929	2.63225	3.33269	3.74773	3.31032	3.21722	3.86929	4.80218	3.21722	3.63225	3.40986	3.40986	2.63225	4.57979	3.63225	2.63225	2.63225	3.21722	3.71274	3.45822	3.23994	3.11937	1.63225	2.21722	2.80218	3.63225	3.72245	4.38714	3.73179	2.40986	1.89529	3.74773	2.89529	3.16277	3.7635	4.12411	4.12146	3.57979	3.93181	3.70264	3.52061	3.36161	3.70774	3.7647	3.37163	3.80218	3.89529	3.78837	3.43481	3.8387	3.78426	3.34275	3.6273	2.95418	3.38227	2.57336	3.52534	3.57085	3.31279	3.37476	3.26968	4.57979	4.86814	4.69875	4.78048	3.82727	3.49732	4.37768	3.81988	3.33586	3.40986	2.75778	4.26452	2.55425	3.93249	4.49023	3.50039	3.12411	3.85813	3.14683	3.26736	3.63225	3.32825	3.46589	3.48998	3.80218	3.98455	3.78112	3.42667	3.15308	2.93711	3.42367	3.76705	2.89529	3.80218	3.21722	4.36922	4.21722	4.09168	3.48025	3.48025	3.80218	2.89529	4.40986	4.21722	2.63225	4.06521	2.21722	4.63225	2.63225	2.63225	4.21722	2.63225	3.40986	3.63225	3.21722	3.21722	3.63225	4.63225	4.07971	2.89529	3.95418	4.21722	4.1501	4.21722	1.89529	4.21722	3.63225	3.56514	3.07971	4.21722
RHPN2	2.21722	2.21722	4.21722	2.63225	4.21722	4.63225	3.48025	3.73179	4.21722	3.99482	3.63225	3.63225	3.48025	4.80218	2.40986	4.21722	4.21722	2.99482	3.85465	3.21722	2.99482	3.89529	2.89529	3.95418	2.63225	2.40986	5.02959	3.90909	5.24696	3.74773	5.16475	3.91765	5.89659	3.16659	5.88624	3.94158	5.89713	3.63225	5.38714	3.70264	5.27166	4.2738	5.95746	3.71471	3.59983	2.73179	3.57848	3.13921	3.79826	3.12411	3.43961	2.21722	3.51579	3.6867	3.63851	3.29968	3.41186	1.48025	3.37249	2.04729	3.84376	4.73179	3.70521	3.40986	3.45314	3.21722	3.29335	2.95418	3.06521	3.43322	3.78228	2.34275	3.79021	3.28368	3.62057	3.38071	3.32031	1.89529	2.88751	2.96088	3.12206	3.12975	3.44349	2.63225	3.1892	2.86929	4.3465	3.66702	3.63225	3.48025	4.09168	4.48025	3.8249	4.21722	3.48025	3.74328	1.89529	2.21722	4.21722	3.67665	4.70264	3.21722	1.89529	2.21722	3.89529	3.21722	3.86929	3.99482	3.85465	4.07971	3.63225	3.04729	3.09168	4.21722	3.21722	3.89529	4.63225	4.21722	2.63225	1.63225	3.21722	3.67091	3.16991	3.60175	3.45822	4.70264	4.4467	4.9407	3.65534	3.80218	4.36161	5.09168	3.56755	3.04729	1.89529	3.21722	3.34275	3.48025	3.21722	3.95418	2.86358	3.32413	2.31032	2.89529	3.73179	3.21722	3.71972	4.57085	4.70264	3.63225	4.65779	3.21722	4.80218	3.63225	3.99482	4.86929	3.63225	4.21722	4.21722	2.63225	3.63225	3.21722	3.43623	3.05546	3.57979	3.5153	1.63225	3.80218	1.21722	3.31032	2.72245	2.21722	4.57979	1.40986	2.89529	3.21722	4.01076	3.63225	3.28433	2.80218	3.14947	2.99482	3.23559	2.89529	3.50393	3.42872	3.36444	2.32413	3.84773	2.53914	4.53574	2.40986	4.46338	3.21722	3.31032	3.56514	3.83475	3.43961	3.84525	2.57336	3.91236	2.74773	3.88537	4.32413	3.16277	3.92082	4.09857	3.91556	3.95848	3.49285	3.57979	2.71471	3.71026	3.61149	2.40986	3.56514	3.63225	2.29122	4.46401	2.21722	4.23449	2.80218	3.73829	2.8249	3.16526	3.01928	3.85876	3.76846	3.51998	2.52756	3.12206	2.27862	3.3465	2.69365	3.87391	2.6867	4.33155	2.63225	4.50262	3.66467	4.50672	3.92771	4.21722	4.48025	5.59573	4.80218	4.89529	4.21722	4.91765	5.21722	4.51978	3.21722	4.21722	3.63225	4.21722	3.48025	3.63225	4.57979	3.63225	3.21722	3.21722	3.95418	4.74773	4.34275	4.59573	3.95418	4.01076	4.28135	4.1103	4.21722	3.21722	4.95418	4.34275	4.66467	2.99482
STON2	2.21722	3.80218	3.80218	2.63225	3.95418	3.63225	3.89529	3.57979	3.80218	4.57979	1.63225	2.63225	3.48025	3.21722	3.73179	3.21722	4.21722	3.57979	3.36922	2.21722	3.99482	4.59573	4.48025	4.21722	3.63225	1.40986	4.35152	2.6867	4.02457	3.21722	4.46875	3.02457	4.15308	1.9442	4.55064	3.27862	4.30295	2.36922	4.51267	2.48025	3.57567	2.74328	4.43021	2.45168	5.23843	2.99482	5.02289	4.21722	4.40913	2.67665	5.01883	2.21722	4.77561	3.32413	5.42157	3.12975	5.31782	2.89529	5.02457	3.26968	4.75936	2.40986	4.85891	2.40986	4.79484	3.48025	3.96973	4.21722	-0.104713	3.92716	3.15667	3.34275	3.95656	4.1992	3.43294	4.40625	3.21722	2.63225	5.28539	3.43481	4.77115	3.37768	3.7747	2.80218	4.73594	3.86929	4.42667	3.61455	2.99482	1.89529	3.21722	3.89529	4.63225	2.21722	3.70264	4.2738	1.89529	2.21722	3.73179	3.38714	2.89529	2.63225	1.89529	2.21722	1.89529	3.21722	3.57979	1.40986	3.04729	2.34275	1.04729	2.36922	3.33269	2.89529	4.21722	1.89529	3.63225	2.89529	2.63225	2.63225	2.21722	3.04559	2.96346	3.4559	1.75778	2.89529	2.4467	2.87841	2.07037	2.21722	-0.0307123	2.63225	3.30716	2.04729	1.89529	2.21722	3.34275	1.89529	2.95418	1.63225	4.01558	4.60424	2.31032	3.35472	3.21722	1.63225	2.21722	3.74773	2.63225	3.95418	3.86929	3.21722	3.21722	2.63225	1.40986	3.40986	2.63225	2.40986	4.21722	2.63225	2.63225	3.21722	5.90853	6.27873	5.88739	6.14135	2.63225	2.21722	3.80218	2.31032	2.96346	3.38714	2.40986	2.40986	2.89529	3.04729	3.11768	2.26968	4.3274	4.84171	4.79776	2.40986	4.07136	0.895287	2.63225	2.29122	3.10571	2.51678	2.77578	1.80218	2.93711	3.1754	2.92023	2.6867	1.94775	3.34275	2.6421	2.63225	3.0308	3.38071	2.8249	2.04729	2.72783	3.04034	2.63225	4.19646	3.90789	4.7747	4.47305	2.87618	3.57979	2.45168	2.92176	2.54736	1.40986	2.63225	3.21722	1.96929	2.93249	2.63225	3.55642	2.67665	3.91953	1.8249	2.7178	1.73917	4.30128	4.44165	3.45314	2.85876	4.59336	2.01558	3.88964	2.50101	3.01728	1.51678	3.20226	3.31032	4.02457	3.34275	3.74773	3.56514	2.21722	3.48025	1.89529	2.80218	1.89529	2.99482	2.80218	3.63225	4.26452	3.80218	3.63225	2.63225	2.63225	1.89529	2.63225	3.40986	1.63225	3.21722	3.21722	3.43961	3.63225	4.07971	4.48025	3.95418	3.76976	3.75778	3.73179	3.48025	3.21722	2.63225	3.07971	2.34275	2.40986
PNPT1	3.80218	2.21722	2.21722	2.63225	3.21722	1.63225	2.89529	2.99482	4.53914	2.99482	3.21722	2.63225	2.89529	2.21722	3.40986	4.21722	4.21722	1.99482	3.04729	1.21722	2.40986	3.48025	3.48025	3.95418	3.21722	2.99482	3.94713	3.32413	3.80218	3.74773	3.63225	3.21722	3.94158	2.81867	3.43134	3.39409	2.5094	3.04729	2.92771	3.89529	3.88601	3.48025	3.66467	2.71471	2.84084	2.99482	3.31909	2.55425	3.09488	2.21722	2.92993	3.67665	3.77382	4.51678	3.11319	2.93711	3.2876	2.70264	3.13282	3.04729	2.81059	2.99482	3.32669	3.73179	3.08702	3.89529	3.16659	3.63225	3.21722	3.36326	3.31279	2.75778	2.99879	3.28368	2.84798	3.48025	3.29522	3.31032	2.72245	3.03888	3.12206	3.12975	3.07426	3.53914	3.13149	3.21722	3.60953	3.10759	2.99482	3.48025	2.63225	1.89529	3.40986	1.21722	3.03279	2.96568	4.21722	3.80218	1.40986	3.02457	2.89529	1.63225	1.89529	1.21722	4.21722	2.21722	1.40986	3.40986	3.04729	2.34275	2.04729	2.85465	2.21722	1.89529	3.21722	2.89529	2.63225	2.89529	2.63225	3.63225	3.21722	2.98285	2.43294	3.04427	2.56514	3.29384	3.35923	2.79095	2.43294	2.21722	3.13921	3.63225	3.55425	4.36922	3.89529	3.21722	3.34275	3.48025	3.80218	1.63225	3.01558	2.32413	1.89529	2.89529	3.21722	2.95418	2.80218	3.21722	2.63225	3.21722	3.57979	3.21722	3.21722	2.63225	2.99482	2.40986	2.63225	2.99482	3.95418	4.63225	2.63225	3.21722	3.11937	3.61576	3.40986	3.62633	2.63225	3.21722	2.80218	3.76976	3.07037	1.21722	2.40986	1.40986	1.89529	1.63225	1.31032	2.63225	3.09792	3.38714	3.06374	3.21722	3.10174	2.70264	3.39959	2.55425	3.15633	3.32413	3.27054	3.02457	2.61518	2.08793	3.03888	2.90909	2.94775	3.56514	2.83475	2.63225	3.56514	3.15832	1.8249	2.74773	2.78228	3.32413	3.04729	2.54736	3.16568	2.88161	3.36058	3.05675	2.73179	2.93711	3.04729	2.78837	2.40986	3.07971	2.63225	2.77664	3.61056	2.43961	3.68767	2.80218	3.22534	3.40986	3.30277	2.73917	3.48025	2.98527	3.40894	3.24578	3.18619	2.86358	3.29046	3.15308	3.12975	2.8387	3.80713	3.31032	2.80218	3.45822	2.63225	3.34275	3.43961	3.48025	2.89529	3.53914	4.48025	1.40986	2.80218	4.21722	3.95418	2.21722	2.63225	4.21722	4.21722	3.48025	1.63225	1.40986	3.95418	3.21722	3.21722	3.43961	2.04729	3.34275	2.89529	3.43961	2.63225	3.34275	4.1103	2.89529	3.80218	4.21722	4.07971	3.75778	3.73179
RRP36	2.21722	3.80218	2.21722	2.63225	3.21722	2.63225	1.89529	3.73179	2.21722	2.40986	2.63225	2.63225	3.89529	3.80218	1.40986	3.21722	4.21722	3.40986	3.63225	3.53914	2.40986	3.48025	3.48025	3.63225	2.63225	2.99482	3.38323	2.6867	3.49023	3.85465	3.77909	3.12411	3.78112	3.9442	4.18807	2.50101	3.88791	3.63225	3.80218	3.06521	4.10174	3.74328	3.71198	3.58918	3.53272	3.21722	3.57848	2.77664	3.32998	3.9721	3.60188	2.53914	3.32864	3.32413	3.31424	2.45168	3.33269	3.06521	3.3577	2.92176	3.47179	3.99482	3.57111	3.57979	3.26759	3.70264	3.96127	2.95418	3.98275	3.89032	3.75531	2.75778	3.48818	3.69186	3.54842	3.82129	3.97012	2.31032	3.78658	3.11288	4.08889	3.12975	3.91556	3.95418	3.6253	3.40986	2.91765	4.02959	3.63225	1.89529	3.63225	2.89529	2.99482	2.21722	3.09692	3.70264	3.48025	2.21722	3.40986	3.21722	2.89529	2.63225	3.48025	2.80218	1.89529	3.21722	3.57979	3.73179	2.63225	3.34275	3.04729	3.95418	3.09168	1.89529	3.21722	1.89529	2.63225	2.89529	2.63225	3.21722	2.21722	3.04559	3.07037	3.09771	3.34275	3.60578	3.91382	3.11288	3.35048	3.21722	2.96929	3.63225	3.42872	3.04729	2.89529	4.21722	2.34275	4.21722	2.21722	3.63225	4.08597	4.47097	3.63225	3.06521	3.86929	3.80218	3.33269	3.21722	3.11768	3.21722	3.99482	3.21722	4.21722	2.63225	2.40986	3.99482	2.63225	1.40986	2.63225	2.63225	2.63225	3.21722	3.98692	3.83103	3.94038	3.90119	3.63225	2.21722	3.53914	3.11768	2.58495	2.53914	2.40986	1.40986	3.48025	3.04729	1.31032	2.04729	2.63225	3.43961	3.23039	2.99482	2.8387	2.48025	3.18619	3.05675	3.56514	2.8387	3.11076	2.80218	2.80782	2.89529	3.2828	2.6867	3.31032	3.56514	3.11485	3.21722	2.81668	2.57336	2.63225	2.85465	2.78228	2.8387	2.92176	3.54736	3.05675	3.61858	3.90601	2.87618	2.57979	3.29968	2.78426	3.08793	2.63225	2.17282	3.11768	3.77664	3.64298	3.43961	3.67507	3.21722	3.73829	3.14683	3.38766	3.63225	3.30128	3.23143	3.42805	3.21722	2.56952	3.50101	2.93603	3.60054	3.66581	3.60424	3.47528	3.11768	3.60953	3.07971	3.21722	4.07971	3.63225	3.48025	1.89529	3.21722	1.89529	3.73179	3.21722	2.63225	2.76976	2.21722	3.63225	3.63225	3.63225	1.89529	2.63225	2.99482	3.21722	3.21722	3.21722	0.632253	3.63225	0.757784	2.48025	2.95418	3.11768	3.34275	3.86929	1.89529	3.21722	2.63225	2.34275	4.07971	2.40986
ZCRB1	2.21722	2.80218	3.80218	2.63225	3.21722	3.21722	1.89529	3.86929	4.02457	3.73179	3.95418	2.63225	2.89529	2.21722	3.73179	3.21722	4.21722	2.99482	3.36922	2.21722	3.73179	2.48025	2.89529	3.63225	2.63225	3.73179	3.5601	3.8387	3.38714	3.50672	3.57979	3.46514	3.27862	2.52916	3.61775	3.60054	2.60251	2.63225	3.66467	3.06521	3.73917	2.89529	3.1501	2.45168	3.59983	1.99482	3.54149	3.13921	3.70097	3.74078	3.27611	2.53914	3.38128	3.8387	3.70264	2.45168	3.60188	2.21722	3.28135	2.46233	3.82727	2.40986	3.58973	3.40986	3.45314	3.89529	3.3463	4.33269	3.59573	3.45019	3.58198	2.34275	3.54628	3.82937	3.21722	3.21722	3.81988	3.11768	3.53604	3.49139	3.61682	2.45168	3.13315	2.43961	3.07136	3.31675	3.21722	2.85966	2.8249	1.89529	1.63225	3.48025	2.8249	2.21722	2.48025	2.96568	1.89529	2.21722	2.40986	3.02457	3.48025	1.63225	2.89529	3.53914	1.89529	2.21722	3.86929	2.40986	3.63225	2.75778	1.04729	2.63225	2.80218	1.89529	3.21722	1.89529	3.63225	4.48025	2.63225	3.21722	3.21722	2.83085	1.58495	2.62013	2.34275	2.89529	1.52916	2.69784	2.96346	3.21722	3.13921	3.21722	2.7301	2.63225	1.89529	3.21722	2.75778	1.89529	2.63225	3.21722	2.69365	3.51678	2.31032	3.48025	2.40986	3.43961	3.09168	1.63225	3.11768	3.21722	2.73179	3.21722	3.21722	4.63225	2.40986	3.40986	2.63225	2.99482	2.63225	2.63225	2.63225	4.21722	3.21722	3.26028	3.04729	2.87144	3.21722	2.21722	1.21722	2.31032	2.58495	2.53914	1.40986	2.99482	1.89529	2.85465	1.31032	3.26968	2.14683	3.33269	3.06374	2.40986	3.27166	2.70264	2.91055	2.42872	2.82191	2.8387	2.63828	1.80218	3.26726	2.08793	3.31451	2.6867	2.72536	1.75778	2.75531	1.63225	2.17282	2.89529	2.99482	2.95418	3.07178	2.8387	2.46233	2.89529	3.11225	2.29665	2.85157	2.42872	2.86929	2.93711	3.04729	3.40986	2.14683	3.07971	2.76976	3.29122	3.28041	2.80218	3.21722	2.67665	3.3042	2.63225	2.96987	2.63225	3.12795	3.53628	3.09501	2.70264	3.24759	3.01558	2.9721	2.69365	2.89529	2.8387	3.17189	3.31032	3.53914	2.75778	2.63225	3.92771	2.95418	1.89529	1.89529	3.53914	3.48025	3.40986	3.21722	2.63225	2.63225	3.21722	2.63225	2.63225	4.21722	1.89529	2.63225	1.40986	3.95418	3.21722	4.80218	2.95418	3.04729	3.56514	3.48025	2.21722	4.21722	2.75778	3.99482	1.89529	3.21722	2.63225	3.07971	3.34275	2.99482
NKD2	3.80218	3.21722	3.21722	3.63225	2.63225	3.21722	3.89529	3.40986	2.21722	2.40986	1.63225	2.63225	1.89529	2.21722	2.40986	3.21722	4.21722	2.40986	3.63225	1.21722	1.40986	0.895287	1.89529	1.63225	1.63225	2.40986	3.10759	4.04034	3.38714	4.13475	2.8249	4.30468	2.63225	5.16659	3.43134	6.01558	3.12607	5.43961	2.84525	4.98275	2.93181	5.40625	2.84525	5.17415	1.94775	2.73179	2.2289	3.66973	2.44463	2.91765	2.13475	2.53914	2.014	3.8387	2.43781	2.45168	2.31032	3.59573	1.71198	3.54979	2.33852	3.99482	2.55225	3.99482	2.50205	2.48025	2.07544	4.43961	3.89529	2.14086	1.61235	4.34275	2.10571	2.16249	2.35048	2.38071	2.16277	3.63225	2.53604	4.62384	2.56952	3.65331	2.29665	2.63225	2.72623	4.61931	2.02457	1.18159	1.40986	3.48025	2.21722	1.89529	2.40986	2.80218	2.66082	2.57336	3.48025	3.21722	2.40986	3.38714	2.89529	2.63225	1.89529	2.21722	2.89529	2.21722	3.40986	2.40986	1.04729	3.07971	2.63225	3.63225	3.21722	2.89529	3.21722	3.89529	4.21722	4.21722	2.63225	1.63225	2.21722	2.70045	3.96346	2.42487	3.92771	2.1363	1.16659	4.25038	3.35048	2.21722	3.66973	1.63225	2.04729	3.63225	3.48025	2.21722	1.75778	1.89529	2.21722	1.63225	2.69365	1.8387	2.89529	3.35472	3.21722	2.95418	2.80218	3.36922	3.48025	2.63225	2.73179	3.21722	3.21722	2.63225	2.99482	3.73179	2.63225	1.40986	3.95418	3.63225	2.63225	3.21722	2.04137	2.0308	2.40986	2.33087	3.21722	3.21722	1.21722	3.76976	2.26302	3.38714	2.40986	1.40986	3.89529	2.04729	2.31032	2.26968	2.40986	2.09168	2.57831	3.86929	1.97621	2.48025	2.50393	2.42872	2.34275	3.21722	2.60175	3.38714	2.20014	3.08793	2.11288	3.10174	2.1404	1.75778	2.48682	2.63225	2.42075	3.57336	2.14683	2.95418	2.98159	1.51678	1.46233	2.73179	1.55425	2.29665	2.15113	3.21722	3.1103	1.12975	3.16277	1.40986	1.8249	2.63225	2.76976	2.55425	1.67469	2.43961	1.42714	3.21722	2.03501	2.99482	2.02391	2.8387	2.09692	1.72893	2.13432	2.96568	1.24759	2.01558	1.91765	3.39409	1.26726	3.10174	1.07673	1.89529	2.53914	2.07971	2.36922	1.75778	3.21722	2.89529	1.89529	2.80218	1.89529	2.40986	3.21722	4.21722	2.89529	2.21722	2.63225	3.63225	2.63225	1.89529	3.21722	2.40986	1.63225	3.21722	3.21722	2.63225	1.04729	3.07971	0.895287	2.63225	3.31032	2.75778	1.40986	3.89529	2.21722	2.63225	3.07971	3.75778	1.40986
CNP	4.21722	2.21722	2.21722	2.63225	3.63225	3.21722	3.89529	0.40986	3.53914	4.40986	3.21722	3.63225	4.21722	3.80218	2.40986	4.21722	4.21722	3.73179	4.04729	3.53914	4.21722	2.89529	3.89529	1.63225	3.63225	2.99482	3.85966	4.10174	3.9898	3.95418	4.07283	4.26161	3.39409	3.60716	3.93091	3.69365	3.40986	3.21722	3.40164	4.2876	3.78979	4.15832	3.51267	3.83019	2.97329	4.1103	2.82929	3.13921	3.06912	3.30468	3.09168	2.53914	3.30406	3.6867	2.78112	2.93711	2.89529	2.89529	2.66467	3.16277	3.08476	4.57979	2.93368	2.73179	3.22452	3.48025	3.56311	3.95418	3.70264	3.6762	3.34932	4.07971	3.13124	3.28368	3.26302	3.61775	3.19025	3.89529	3.03561	3.18327	3.18619	4.08395	3.65922	3.88018	3.42367	3.93342	3.46514	3.02959	3.8249	4.48025	3.95418	2.89529	3.28433	3.80218	3.2738	3.03279	4.21722	4.21722	2.99482	2.53914	3.89529	3.63225	1.89529	4.38714	1.89529	4.21722	2.73179	4.21722	4.04729	3.07971	4.21722	4.29522	4.53914	1.89529	3.21722	4.48025	3.63225	2.89529	3.63225	3.95418	3.21722	2.96673	3.51095	3.00285	3.21722	3.1363	2.81867	3.25038	3.51095	4.21722	3.29122	3.63225	3.4998	3.63225	3.48025	2.21722	3.07971	2.89529	2.95418	3.95418	3.60054	3.51678	3.76976	2.89529	3.57979	4.33269	2.63225	2.04729	3.76976	3.21722	3.73179	3.21722	3.21722	2.63225	3.40986	3.73179	4.21722	2.40986	2.63225	2.63225	4.21722	3.21722	3.41576	3.26028	3.52534	3.93033	4.43961	4.53914	2.80218	2.31032	2.96346	3.38714	3.40986	3.99482	1.89529	2.04729	2.89529	2.78426	2.94038	2.80218	2.73443	3.57979	2.95418	2.70264	3.20695	3.21722	2.69067	3.21722	2.98877	3.02457	2.85222	3.54736	2.74515	3.6867	2.84084	3.07971	2.83475	1.63225	2.87326	2.57336	2.8249	3.57085	3.07178	2.8387	3.46233	2.94591	2.96929	2.65922	3.15113	3.66973	1.40986	4.12975	3.41652	2.78837	3.40986	3.34275	3.31032	3.42872	2.90601	3.71972	3.31791	3.67665	3.34952	3.40986	3.22185	3.51678	3.52756	3.96839	3.86195	3.74328	3.66263	3.60054	3.71972	3.69365	3.91635	3.10174	3.42466	3.63225	3.12411	3.21722	2.63225	2.34275	2.21722	2.89529	3.48025	1.21722	4.21722	2.99482	3.21722	3.63225	3.70264	2.21722	3.63225	4.95418	2.63225	3.89529	2.63225	3.73179	4.21722	3.21722	4.21722	2.63225	4.21722	1.75778	3.70264	2.95418	2.89529	3.34275	3.40986	1.89529	2.21722	4.21722	1.75778	3.07971	1.40986
SURF4	3.21722	2.21722	2.21722	3.63225	3.63225	4.21722	2.89529	3.99482	2.80218	3.73179	1.63225	4.63225	3.89529	3.80218	3.40986	3.21722	4.21722	3.99482	4.63225	2.21722	3.99482	4.70264	4.48025	3.95418	3.63225	4.57979	4.53209	4.56117	4.21722	4.43961	4.07283	4.57477	3.56812	3.68116	3.74328	4.39409	4.09436	4.21722	3.88707	4.21722	3.01928	3.89529	3.75778	3.58918	3.93482	4.80218	3.88941	3.87618	4.02959	4.38714	4.14532	3.53914	3.75218	4.10174	3.82294	4.45168	4.16415	4.48025	4.17564	4.16277	3.82727	3.73179	3.91904	3.86929	4.16502	4.59573	4.62869	3.80218	4.59573	4.52419	4.38494	4.34275	4.49802	4.28709	4.3923	4.66082	4.29522	4.39779	4.59692	4.67359	4.68499	4.37768	4.7747	4.49023	4.28496	4.80218	3.12411	3.18159	4.14683	2.89529	2.95418	1.89529	3.63225	4.38714	2.96568	3.43134	3.48025	2.21722	2.40986	2.80218	3.89529	3.63225	2.89529	3.21722	3.48025	4.53914	2.73179	3.40986	2.63225	3.92771	4.63225	3.21722	3.80218	3.89529	3.21722	4.21722	4.21722	4.21722	2.63225	2.63225	4.21722	3.45678	3.58495	3.03059	3.84525	3.79341	3.31343	3.49139	3.65534	4.53914	4.21722	2.63225	3.38433	4.21722	4.89529	4.21722	3.75778	4.89529	4.09168	4.21722	3.78112	3.51678	3.11768	3.70264	3.57979	3.21722	3.53914	3.36922	3.31032	3.95418	3.21722	3.21722	4.80218	3.63225	2.40986	2.99482	4.63225	2.99482	3.21722	3.63225	2.63225	3.21722	3.77833	4.00571	3.79452	4.30885	3.63225	3.80218	3.53914	3.63225	3.65534	4.02457	3.40986	2.40986	1.89529	3.36922	3.63225	3.16277	3.69937	3.84171	3.71582	3.73179	3.88601	4.14321	3.46998	3.96929	3.58375	4.04034	3.8082	4.21722	4.52207	4.25786	4.21722	4.13149	3.84084	4.21722	3.83475	3.80218	3.95418	3.57336	4.34846	3.85465	3.69982	4.34967	3.85465	3.61149	4.01368	3.91556	4.10532	3.42872	2.73179	4.12975	3.50672	3.84282	3.8249	2.87326	3.76976	4.21722	3.95848	3.33269	3.89746	4.57477	4.40066	4.34846	4.28517	4.57567	4.0163	4.28692	4.26759	4.23157	4.52061	4.50101	4.35335	4.50101	4.03664	4.21722	4.07673	4.89529	3.74078	3.84525	3.85465	3.92771	2.63225	3.48025	1.89529	2.21722	3.48025	4.21722	4.02457	3.63225	3.83389	2.21722	3.63225	3.63225	2.63225	3.48025	3.21722	3.40986	1.63225	4.21722	4.80218	3.63225	3.04729	3.56514	2.89529	3.95418	3.89529	3.34275	4.21722	3.89529	3.80218	2.63225	4.34275	3.75778	2.99482
NKX2-4	3.80218	4.21722	4.53914	2.63225	4.43961	3.21722	2.89529	2.73179	4.67665	2.40986	1.63225	4.21722	3.48025	3.21722	4.40986	5.21722	4.21722	3.86929	4.50672	4.67665	4.40986	0.895287	3.89529	2.63225	3.21722	3.99482	4.25198	4.10174	4.09168	4.57085	4.03435	3.80218	4.43062	4.21722	3.99962	4.44854	4.38387	4.04729	4.00571	4.21722	4.10174	4.32825	4.07971	3.83019	2.84084	1.40986	3.2747	3.42872	3.00262	3.12411	2.662	2.53914	3.16358	2.51678	3.30246	2.93711	3.29522	3.80218	3.18405	3.26968	3.19168	1.40986	3.21122	3.40986	3.16502	3.89529	2.50608	2.95418	3.89529	2.64705	3.07178	3.56514	3.13124	2.94628	3.21722	3.09692	3.13475	1.31032	2.20162	2.87841	2.83255	2.45168	3.07426	3.09168	2.90909	2.73179	3.60953	2.94713	2.8249	2.89529	4.33269	4.21722	3.40986	4.02457	3.66082	3.57336	3.89529	4.80218	4.57979	3.80218	2.89529	4.63225	3.89529	3.80218	2.89529	3.80218	4.93342	4.21722	3.85465	3.56514	4.74773	3.85465	4.27611	4.48025	4.21722	4.89529	4.63225	4.70264	4.21722	4.95418	4.53914	3.42173	3.26302	3.29363	3.56514	3.48025	3.75155	3.37591	4.30741	4.21722	3.66973	4.21722	2.94911	3.04729	3.48025	2.21722	4.21722	2.89529	1.63225	3.63225	4.33751	4.21722	4.39779	4.06521	4.80218	3.63225	4.9898	4.43961	5.06521	3.95418	4.31675	3.21722	4.80218	3.63225	4.40986	4.40986	2.63225	4.40986	4.63225	4.63225	2.63225	3.21722	2.93033	2.95418	2.8249	3.14446	3.95418	3.80218	2.80218	2.31032	3.90688	2.53914	1.40986	2.40986	1.89529	3.85465	3.11768	3.46233	2.88379	3.15581	3.35592	3.21722	3.43961	3.35472	3.22741	3.49285	3.10571	2.51678	3.11076	3.12411	2.97775	2.78837	3.40566	3.27166	3.04729	3.07971	3.07178	2.63225	3.17282	2.57336	2.14683	2.50672	3.41971	3.42367	3.36922	3.21722	2.77664	3.53369	3.23859	2.96929	2.86929	2.93711	2.63225	3.1754	1.8249	2.49475	3.01076	3.77664	2.15113	2.63225	2.5146	3.12411	2.5045	2.40986	2.4283	2.51678	2.52756	2.95132	2.73471	3.15832	2.36307	2.69365	2.49023	2.69365	2.71471	2.32413	2.6617	2.63225	3.74078	3.84525	4.13475	3.92771	3.95418	4.70264	2.89529	4.02457	2.89529	4.40986	4.21722	4.21722	4.43961	4.21722	3.63225	4.21722	2.63225	4.21722	4.21722	3.40986	4.80218	5.21722	3.21722	4.21722	3.36922	4.21722	4.80218	4.09168	3.76976	4.07971	4.31675	3.89529	2.21722	4.21722	3.34275	4.45822	3.99482
KRTAP3-3	3.21722	2.21722	2.21722	4.21722	4.80218	3.63225	3.89529	3.40986	4.02457	4.57979	3.95418	2.63225	2.89529	3.21722	4.21722	3.21722	4.21722	3.57979	2.04729	2.80218	3.73179	3.21722	4.48025	4.21722	3.63225	2.99482	3.61455	3.7647	3.58645	4.36922	3.57979	3.46514	3.60054	3.60716	3.61775	4.08597	3.88791	3.63225	3.61576	4.06521	3.45537	3.48025	3.45822	3.71471	3.31032	3.86929	3.31909	4.05675	3.35152	3.53914	3.13475	3.67665	3.50289	3.32413	3.31424	3.45168	3.27226	4.06521	3.07971	4.26968	3.31506	2.40986	3.19914	3.73179	3.36335	3.70264	2.25232	3.63225	2.21722	2.8137	3.15667	3.75778	3.32072	3.48144	3.26302	2.15832	2.63225	3.89529	2.43294	2.59831	2.12206	3.29968	2.81122	2.80218	2.10174	3.31675	3.30468	0.444626	1.8249	1.89529	3.63225	2.89529	3.52534	4.02457	3.99962	4.03279	3.89529	3.21722	3.99482	3.53914	3.89529	3.21722	5.06521	4.91765	4.70264	2.21722	3.40986	4.40986	4.04729	3.34275	2.63225	3.85465	2.95418	3.48025	3.21722	1.89529	2.63225	2.89529	2.63225	2.63225	3.21722	3.97481	3.84798	3.9602	4.00571	3.68378	3.9442	3.69784	4.21722	2.21722	3.55425	3.21722	3.75356	3.04729	3.89529	3.21722	3.75778	2.89529	2.63225	3.63225	4.01558	3.42367	3.63225	4.21722	4.57979	4.53914	4.02457	4.04729	4.01076	2.63225	2.40986	3.21722	4.21722	2.63225	3.73179	2.99482	4.63225	3.99482	3.21722	4.63225	4.21722	4.21722	3.53441	3.36265	3.64933	3.21722	4.21722	3.21722	2.21722	4.39779	4.3923	3.80218	2.99482	4.21722	3.89529	4.21722	4.83389	3.92176	3.56186	3.49023	3.77096	3.73179	3.8387	4.2876	3.93564	3.66973	4.13124	3.8387	4.04427	3.91765	3.48025	3.73179	3.83534	4.04034	3.53272	4.45822	4.25621	3.80218	4.05546	4.09692	3.73179	4.09168	3.6421	3.80218	3.85465	3.57979	3.55425	3.69875	3.47305	3.42872	3.65779	4.21722	3.98589	3.54736	3.63225	3.56514	4.01076	3.77664	2.79498	3.63225	3.0121	2.67665	3.10716	3.52534	3.46783	3.51678	3.06521	3.44165	3.41534	3.43134	3.18619	4.39409	3.23217	3.01558	3.69047	4.04034	3.26116	2.89529	3.46514	3.92771	2.85465	0.757784	4.33269	2.89529	2.89529	2.21722	2.89529	4.21722	4.02457	4.21722	3.76976	3.80218	2.63225	2.63225	4.21722	4.21722	3.95418	3.40986	3.95418	3.21722	3.21722	4.09168	3.63225	1.75778	2.89529	3.95418	3.76976	3.45822	3.21722	3.48025	3.80218	4.21722	3.07971	4.07971	2.40986
LMF2	2.21722	2.21722	3.21722	3.63225	3.63225	2.63225	3.48025	3.40986	2.80218	3.40986	3.63225	2.63225	3.48025	3.21722	3.73179	3.21722	4.21722	3.40986	3.04729	1.21722	4.21722	0.895287	4.48025	2.63225	1.63225	2.40986	2.76655	3.7647	3.21722	3.74773	2.8249	3.53914	2.63225	3.35923	3.52756	2.27862	2.77243	3.21722	2.84525	4.14321	3.63225	3.38071	2.75778	4.03664	2.38833	2.40986	2.91856	3.29122	2.48415	3.80218	2.40484	3.91765	2.54545	3.32413	2.50101	3.29968	2.49355	4.06521	2.86631	3.26968	2.63225	3.40986	2.51378	2.99482	2.47781	3.48025	3.04373	2.95418	3.21722	3.30846	3.15667	3.75778	3.27563	2.9549	2.84798	2.89529	2.88859	2.63225	2.80734	3.59831	2.91055	3.93711	3.39619	4.09168	3.6867	4.21722	1.80218	1.66702	1.40986	3.48025	2.21722	3.48025	2.63225	3.80218	2.89529	3.2738	3.89529	2.21722	2.40986	2.53914	4.21722	3.21722	2.89529	2.21722	2.89529	2.21722	2.40986	1.40986	3.04729	3.34275	3.36922	2.36922	3.53914	3.48025	3.21722	1.89529	4.21722	2.89529	2.63225	1.63225	4.21722	2.7764	3.26302	2.79208	2.56514	1.75778	2.26612	3.03888	2.72245	3.80218	2.55425	1.63225	2.65734	3.04729	1.89529	2.21722	3.56514	1.89529	2.95418	1.63225	3.01558	0.516776	3.48025	3.06521	2.73179	0.632253	2.21722	2.63225	2.31032	3.63225	3.21722	3.21722	3.21722	2.63225	3.73179	2.40986	2.63225	1.40986	4.21722	2.63225	3.63225	3.21722	3.24067	3.0308	2.48786	2.53441	3.95418	2.21722	3.21722	3.63225	2.43294	2.80218	2.99482	3.73179	2.89529	3.21722	3.76976	3.46233	2.94038	3.02457	2.20392	1.40986	2.54652	3.89529	2.72152	3.87618	3.13124	2.8387	3.11076	2.38714	2.80782	3.54736	2.64893	3.60424	3.1404	2.34275	2.98159	2.95418	2.42075	3.03279	3.14683	3.29522	2.61235	2.7647	3.04729	2.08793	2.55425	2.29665	2.32105	3.05675	3.40986	3.45168	3.32031	3.33586	2.40986	3.17282	2.63225	2.77664	2.50868	3.53914	3.54262	4.02457	2.83707	2.63225	2.5658	2.8387	2.89529	2.80693	2.66125	3.456	3.66263	4.01558	2.58645	3.27862	2.89529	2.8387	3.42466	3.89529	2.67665	2.75778	2.85465	2.75778	2.95418	2.89529	1.89529	3.21722	3.89529	1.40986	2.80218	2.63225	2.76976	4.80218	2.63225	2.63225	2.63225	1.89529	1.63225	3.73179	1.63225	3.21722	3.21722	3.43961	3.63225	2.75778	3.48025	2.95418	3.63225	3.07971	4.1103	2.89529	2.21722	2.63225	3.07971	2.75778	3.40986
PURB	4.53914	3.53914	3.21722	3.63225	3.63225	1.63225	3.89529	3.21722	3.53914	3.73179	4.21722	2.63225	3.89529	4.21722	3.40986	5.21722	4.21722	4.1103	3.36922	3.53914	3.40986	4.06521	3.89529	4.21722	3.95418	1.40986	4.14507	3.8387	4.36017	3.36922	4.14683	3.80218	3.99133	3.81867	3.78281	4.08597	3.77243	4.29522	4.34275	3.98275	4.10174	3.74328	3.92771	4.12975	3.63225	3.86929	3.76655	3.55425	3.58758	3.80218	3.94211	3.21722	3.75581	3.6867	3.78112	3.71471	4.01076	3.89529	3.94761	4.16277	3.70625	2.99482	3.85122	2.73179	3.67198	2.48025	4.38477	2.95418	3.35472	4.28027	4.25621	3.56514	4.35363	4.20282	3.87773	3.85876	4.12054	3.48025	4.3785	3.69784	4.21722	4.52207	4.65922	3.09168	4.29814	3.93342	3.9721	3.71764	3.8249	3.48025	3.80218	2.89529	3.28433	3.21722	3.89529	3.66082	1.89529	3.80218	2.40986	3.53914	4.21722	2.63225	2.89529	3.80218	1.89529	3.21722	3.21722	3.73179	3.36922	4.07971	3.63225	3.95418	3.95418	1.89529	3.21722	1.89529	2.63225	3.89529	2.63225	3.63225	3.80218	3.60994	3.35048	3.6739	3.45822	3.29384	3.21722	2.79095	3.51095	2.21722	2.55425	3.95418	3.41407	2.04729	1.89529	4.21722	2.34275	2.89529	3.21722	2.63225	3.39409	2.6867	2.63225	3.21722	3.99482	2.21722	3.88018	3.36922	3.31032	1.63225	3.21722	3.21722	3.21722	2.63225	3.40986	3.40986	3.63225	2.40986	1.63225	2.63225	3.63225	3.21722	3.79427	4.20624	4.00812	4.15684	1.63225	3.21722	3.53914	0.310325	3.16991	3.67665	2.40986	2.40986	1.89529	3.50672	3.63225	3.16277	3.7635	3.53914	3.80658	1.99482	3.65973	3.06521	3.5534	3.05675	3.42764	3.97621	3.32758	3.53914	3.29968	3.67289	3.40566	3.72623	3.72536	2.75778	3.17714	3.21722	3.07971	3.38071	2.99482	3.29522	2.88537	2.6867	3.63225	3.29739	3.68811	3.91556	3.79498	2.96929	3.49732	3.12975	3.36922	3.61149	3.52534	2.87326	3.63225	3.29122	4.00911	3.63225	3.77291	3.21722	4.04423	3.63225	3.95881	3.32413	3.78281	3.6034	3.96149	3.21722	3.66263	4.01558	3.68754	3.78112	3.39279	2.8387	4.37219	2.31032	3.9721	3.56514	3.63225	3.07971	3.95418	4.21722	3.89529	4.02457	1.89529	4.21722	2.21722	4.63225	4.16831	2.21722	2.63225	2.63225	2.63225	4.21722	4.63225	4.21722	3.63225	3.21722	3.21722	4.09168	4.21722	4.07971	4.21722	4.53914	3.11768	4.00571	4.31675	2.89529	4.80218	2.63225	4.34275	4.07971	3.40986
DGCR6L	4.80218	4.38714	3.21722	4.21722	4.43961	2.63225	3.89529	4.21722	4.38714	3.99482	3.21722	2.63225	3.89529	4.80218	3.73179	3.21722	4.21722	3.86929	4.04729	3.53914	4.21722	2.89529	3.89529	3.63225	3.21722	2.99482	3.85966	3.97621	3.63225	3.04729	4.18245	3.74078	3.7234	3.75155	3.57336	3.01558	3.46049	2.63225	4.04319	3.48025	3.57567	4.09692	3.84525	3.12975	3.46233	3.40986	3.10759	3.66973	3.02959	3.86107	3.52302	3.53914	3.24847	3.8387	3.27862	3.45168	3.46683	3.48025	3.24964	3.46233	3.05675	3.40986	3.05921	2.99482	3.11873	2.89529	3.6604	3.63225	3.35472	3.37219	3.67125	3.07971	3.62028	3.6015	3.3923	3.21722	3.65215	2.63225	3.63225	3.49139	2.98455	3.29968	3.81122	3.43961	3.78356	3.40986	3.74078	2.76655	1.40986	3.89529	2.95418	3.48025	2.8249	4.02457	2.82129	2.15832	3.48025	3.80218	3.99482	3.67665	3.48025	1.63225	1.89529	3.53914	1.89529	2.21722	2.40986	3.99482	3.36922	3.07971	3.04729	3.50672	3.53914	1.89529	3.21722	3.48025	2.63225	2.89529	4.21722	3.63225	3.80218	3.32389	4.121	3.14924	3.34275	3.34275	3.05967	3.18327	3.51095	2.21722	3.29122	3.95418	2.98919	1.04729	3.48025	2.21722	3.34275	1.89529	4.09168	4.21722	2.01558	2.8387	3.48025	3.21722	3.57979	1.63225	3.53914	3.50672	3.76976	4.21722	3.99482	3.21722	3.21722	2.63225	3.40986	3.40986	2.63225	2.99482	3.95418	2.63225	2.63225	3.21722	3.4763	3.26028	3.19413	3.04137	1.63225	2.21722	4.02457	2.89529	2.84798	3.67665	3.40986	1.40986	3.89529	3.50672	3.63225	3.36922	3.04729	3.21722	3.37977	3.57979	2.97621	3.98275	3.5534	3.49285	3.72462	2.97621	3.21117	3.53914	3.48025	3.40986	3.31451	3.8387	3.1404	2.34275	3.43678	2.21722	3.21722	3.15832	4.07283	3.50672	3.38494	3.16063	3.92176	3.08793	3.65111	2.94873	2.47305	3.49285	2.86929	3.12975	3.46233	2.25786	3.28433	2.98018	4.01076	3.42872	3.47305	3.43961	3.80796	3.30468	3.20904	3.28433	3.30277	2.93181	3.15832	3.28692	3.37652	3.456	3.46998	3.78112	3.24696	3.50101	3.01728	3.21722	3.5715	4.11768	3.46514	2.92771	3.95418	2.34275	3.63225	3.48025	2.89529	2.21722	1.89529	3.73179	4.02457	2.63225	3.55825	2.21722	3.63225	4.21722	3.63225	3.89529	1.63225	2.99482	3.63225	3.21722	4.21722	2.63225	3.63225	3.34275	3.89529	4.33269	3.76976	3.84525	3.99482	2.89529	4.21722	2.63225	2.34275	3.75778	2.40986
FOXQ1	4.21722	3.21722	4.21722	2.63225	2.63225	2.63225	3.48025	2.40986	3.53914	4.40986	4.43961	2.63225	3.89529	4.53914	4.40986	3.21722	4.21722	3.73179	3.85465	2.80218	2.40986	3.21722	2.89529	2.63225	3.63225	2.99482	4.10759	3.7647	4.09168	2.63225	3.8249	2.91765	3.69365	2.9442	4.09692	3.39409	3.96006	3.36922	4.4857	3.06521	4.01928	1.89529	3.66467	3.29968	3.98589	2.99482	4.01617	3.42872	3.70933	2.38714	3.89278	3.21722	3.89397	2.51678	3.75543	2.12975	4.0337	2.21722	4.13282	2.78426	4.01368	3.40986	4.03225	1.99482	3.80462	3.21722	4.21009	3.63225	2.70264	3.80713	3.93428	1.75778	4.02627	3.70724	3.30741	3.66082	3.95418	2.63225	3.72245	2.69784	4.54527	3.37768	4.07426	3.21722	3.92617	3.57979	3.74078	4.44463	4.52534	4.21722	2.95418	2.89529	3.8249	3.21722	3.09692	3.61775	2.89529	2.21722	3.40986	3.53914	3.48025	1.63225	1.89529	2.80218	2.89529	3.80218	3.86929	4.73179	4.21722	3.34275	3.36922	4.29522	4.09168	4.48025	3.21722	2.89529	2.63225	1.89529	2.63225	3.21722	2.21722	2.66092	3.26302	2.69139	3.34275	3.29384	4.00309	2.69784	2.43294	3.21722	2.55425	1.63225	2.60672	2.63225	2.89529	2.21722	2.75778	2.89529	1.63225	3.21722	2.69365	2.6867	1.89529	2.21722	1.40986	2.95418	3.33269	3.85465	3.48025	3.95418	3.40986	3.21722	3.21722	4.21722	3.40986	3.40986	2.63225	3.40986	3.21722	3.63225	3.63225	3.21722	2.33087	2.95418	2.19413	2.24067	1.63225	2.21722	1.21722	3.31032	2.58495	2.21722	1.40986	1.40986	3.48025	3.04729	2.89529	1.78426	2.8249	2.80218	2.65848	2.73179	3.50167	2.48025	2.91055	2.13921	2.75778	2.97621	2.85551	3.02457	2.85222	2.08793	2.83534	2.8387	2.59983	2.34275	2.48682	2.95418	2.75778	2.38071	2.8249	2.85465	2.78228	2.21722	2.26968	5.0068	5.02095	5.32218	5.22794	2.29122	3.21722	2.71471	2.78426	2.89529	1.8249	2.87326	3.01076	2.96929	2.57739	1.63225	2.23449	1.53914	2.99754	1.8249	4.45214	3.01928	3.43134	3.6034	4.37324	2.74328	3.61682	1.69365	2.74078	2.27862	4.18286	2.51678	2.37219	2.31032	2.80218	2.34275	2.04729	2.75778	2.63225	1.89529	2.89529	2.21722	1.89529	3.40986	2.80218	4.21722	3.11768	2.21722	5.21722	2.63225	2.63225	3.48025	2.63225	1.40986	3.21722	3.21722	3.21722	2.63225	3.85465	2.34275	3.48025	4.21722	4.01076	3.21722	4.21722	3.48025	3.21722	3.63225	3.07971	2.75778	3.73179
BTBD6	3.21722	4.21722	4.21722	4.21722	3.63225	4.95418	3.89529	4.31675	4.67665	4.21722	5.21722	2.63225	4.48025	3.21722	3.73179	4.80218	5.21722	3.86929	3.85465	4.21722	4.86929	4.89529	4.70264	4.63225	3.63225	3.40986	4.85966	4.8387	4.93603	5.21722	4.80218	5.12411	5.36608	4.85109	4.93091	4.44854	5.14166	5.29522	4.96724	4.89529	4.8387	4.74328	4.92771	5.41515	4.48913	4.31675	4.60562	4.49285	4.31362	4.42667	4.14532	4.02457	4.67185	4.21722	4.55163	4.83019	4.40484	4.41885	4.23352	4.78426	4.42872	3.73179	4.54273	4.40986	4.45314	4.48025	3.90061	4.09168	4.06521	3.73278	4.17714	3.56514	4.20524	4.38913	3.93544	4.12795	4.21722	3.76976	3.78658	4.07635	4.05494	3.03664	4.13315	3.21722	3.85663	4.05372	3.9721	3.66702	3.52534	2.89529	3.43961	4.70264	3.91236	4.21722	3.85876	4.03279	2.89529	5.02457	4.86929	3.80218	4.21722	3.95418	2.89529	2.80218	4.21722	5.21722	4.80218	4.57979	4.04729	4.34275	5.43961	4.43961	5.36017	3.48025	4.21722	4.21722	5.21722	4.21722	4.63225	3.63225	4.21722	4.55169	3.84798	4.47622	3.92771	4.10828	4.50898	3.96088	3.96346	5.02457	4.55425	4.80218	4.43599	4.21722	3.48025	5.02457	4.07971	2.89529	4.09168	3.95418	4.78112	4.7647	4.01076	4.70264	4.93342	4.53914	5.18684	5.09168	5.06521	5.21722	4.57979	3.21722	5.21722	4.21722	4.40986	3.40986	5.43961	4.57979	5.53914	4.63225	4.21722	5.21722	4.02794	4.16151	4.06011	3.87144	3.63225	5.02457	4.02457	3.48025	3.84798	4.02457	3.40986	3.99482	4.89529	3.85465	4.21722	3.71026	3.99482	4.24696	3.98819	4.21722	4.00863	4.48025	4.34445	4.36161	4.28704	3.8387	4.21117	3.91765	4.09323	4.04213	4.05774	3.72623	4.34985	4.21722	4.27532	3.80218	4.28135	4.21722	3.8249	3.63225	4.02739	4.44751	3.54979	3.99482	3.96929	4.34728	4.08186	3.61314	4.1103	4.45168	4.24369	3.84282	3.73179	4.0308	4.43961	3.55425	3.89259	4.33269	3.91899	3.60953	3.88916	3.40986	3.89645	3.88601	3.9484	4.0668	4.01302	3.91321	4.08889	4.27862	4.08346	3.86358	3.89529	3.8387	3.76705	3.11768	4.9721	4.84525	5.00149	4.45822	4.63225	5.48025	3.89529	5.12411	5.06521	4.99482	5.38714	4.63225	4.92503	2.21722	4.63225	4.21722	5.63225	4.70264	4.95418	5.49732	4.21722	3.21722	4.21722	4.53914	3.63225	4.92771	4.80218	4.21722	4.39779	4.51267	4.65779	3.89529	4.53914	4.21722	4.84525	4.34275	4.99482
ATP23	2.21722	1.21722	2.21722	3.63225	2.63225	2.63225	3.48025	2.99482	3.53914	4.40986	3.63225	2.63225	3.89529	3.21722	2.99482	3.21722	4.21722	1.99482	3.04729	3.80218	4.40986	2.89529	3.48025	3.21722	1.63225	1.40986	4.06912	3.7647	3.91765	3.50672	3.40986	3.67665	3.99133	3.35923	3.85876	3.86358	3.73179	3.04729	3.80218	2.89529	3.88601	3.48025	3.45822	2.45168	3.24892	4.1103	3.29707	4.05675	3.40398	3.30468	3.15581	2.53914	3.45457	3.10174	3.46976	3.93711	3.43272	3.80218	3.20073	3.85465	2.99904	4.40986	3.4642	3.40986	3.19508	3.21722	3.29335	2.63225	1.48025	3.36326	3.75531	3.34275	3.20524	3.45132	3.58495	3.21722	3.4847	3.48025	3.07037	2.79095	2.56952	2.71471	3.61858	2.95418	2.8387	3.21722	2.53914	2.18159	2.14683	4.89529	4.43961	3.89529	2.63225	3.21722	3.61775	3.78281	1.89529	2.21722	1.40986	3.02457	2.89529	4.63225	2.89529	3.21722	4.21722	4.53914	3.73179	2.40986	2.63225	3.56514	3.85465	3.95418	2.21722	3.89529	4.21722	2.89529	2.63225	3.48025	2.63225	2.63225	2.21722	3.9586	3.51095	3.93106	3.66467	3.56514	3.7855	2.87841	3.65534	2.21722	3.13921	3.21722	3.55425	3.63225	3.48025	2.21722	4.56514	1.89529	2.63225	3.95418	4.60054	3.42367	3.76976	3.48025	3.86929	4.09168	3.43961	4.13475	4.21722	3.21722	3.99482	3.21722	3.21722	2.63225	3.40986	2.99482	3.63225	2.40986	3.21722	2.63225	2.63225	3.21722	3.57188	3.21722	3.34846	3.06784	3.63225	4.21722	3.53914	3.48025	3.90688	4.12411	3.99482	3.73179	4.48025	3.85465	4.21722	3.78426	3.7635	4.05852	3.51512	3.57979	3.35808	3.59573	3.63225	4.13921	3.67339	4.32413	3.80016	3.21722	3.69047	3.78837	3.87841	3.8387	3.04729	4.07971	3.88537	3.95418	3.69638	3.38071	3.52534	3.63225	3.61235	3.94304	3.63225	3.5142	3.33852	3.44349	3.00911	4.05675	3.99482	3.45168	3.88859	3.94591	4.34846	3.42075	4.06521	3.77664	3.32105	2.43961	3.1641	2.80218	3.10716	3.14683	3.48334	3.39124	3.2738	3.68829	3.30941	3.52756	3.70702	3.39409	3.67665	3.60054	3.85222	3.8387	3.47528	2.89529	4.21722	3.34275	3.50672	1.75778	3.63225	1.89529	3.48025	2.80218	2.89529	3.73179	1.21722	4.63225	3.63225	3.21722	4.21722	4.21722	4.63225	2.89529	3.21722	3.40986	3.21722	4.21722	3.21722	4.09168	3.36922	1.75778	3.70264	3.80218	3.89529	4.00571	3.86929	3.89529	2.21722	4.21722	3.75778	4.07971	3.40986
SEC11C	3.21722	3.21722	3.21722	2.63225	3.21722	3.63225	1.89529	3.21722	3.21722	2.99482	3.63225	2.63225	1.89529	2.21722	2.40986	3.21722	4.21722	3.86929	2.63225	2.80218	2.99482	3.48025	3.89529	2.63225	3.21722	3.99482	3.71764	4.60424	2.63225	4.29522	2.63225	4.3465	3.06289	3.8828	2.48025	3.86358	2.18747	3.50672	2.84525	3.21722	2.8387	3.74328	2.45822	2.93711	2.56666	2.73179	2.63225	3.29122	2.10759	3.67665	2.09168	3.02457	2.65834	2.10174	2.07216	3.58918	2.85465	3.21722	2.51267	2.63225	2.66973	2.99482	2.55225	2.73179	2.5259	1.89529	3.43452	3.43961	4.48025	3.53219	2.34932	4.75778	2.85294	3.40178	3.51095	3.15832	2.92176	4.63225	3.58495	3.37591	3.75009	3.98773	3.34728	4.15581	3.39942	2.86929	1.21722	2.66702	2.99482	1.89529	3.21722	2.89529	3.14683	2.21722	2.74328	3.03279	1.89529	3.80218	1.40986	3.67665	3.48025	3.21722	1.89529	2.80218	4.48025	5.02457	2.40986	2.99482	3.36922	3.07971	3.85465	2.63225	3.33269	3.48025	3.21722	4.70264	2.63225	4.21722	2.63225	3.95418	2.21722	2.88331	3.07037	2.60175	2.34275	2.95942	2.60716	2.96088	2.43294	2.21722	3.13921	3.21722	2.82173	2.63225	2.89529	3.21722	2.34275	3.48025	2.21722	1.63225	2.69365	3.51678	3.76976	2.21722	3.21722	2.63225	2.80218	3.04729	2.31032	2.63225	3.73179	3.21722	3.21722	2.63225	2.99482	1.40986	2.63225	2.40986	3.21722	3.63225	2.63225	3.21722	3.19337	3.19519	3.23994	3.28648	3.21722	3.80218	2.80218	2.31032	3.58495	3.02457	2.99482	3.40986	2.89529	2.63225	2.89529	2.04729	2.3274	2.53914	2.44903	1.40986	2.63225	2.70264	2.56952	2.87618	3.29835	2.51678	3.04427	2.53914	3.20014	2.99482	2.11288	2.8387	2.31032	2.75778	2.98159	2.95418	3.34275	2.89529	2.8249	2.74773	3.27532	3.04034	3.36922	2.89529	2.55425	2.48929	2.47305	3.36161	3.80218	2.93711	3.21722	3.25786	2.8249	3.34275	3.39779	2.77664	1.79498	3.63225	2.48603	3.46514	3.20904	4.07283	2.98084	3.8387	2.85876	2.84441	3.14206	3.15832	2.98455	4.90311	2.9898	3.78112	2.89529	3.60424	2.6173	3.48025	2.53914	2.92771	2.85465	2.34275	2.95418	4.21722	2.89529	2.21722	3.48025	2.40986	3.80218	2.63225	3.48025	2.21722	2.63225	2.63225	2.63225	2.89529	2.63225	2.40986	2.63225	4.21722	4.21722	3.43961	1.04729	2.34275	3.48025	2.95418	3.31032	3.84525	2.99482	3.89529	3.80218	2.63225	2.75778	0.757784	2.99482
TP53INP1	3.21722	3.53914	3.80218	4.95418	1.63225	4.43961	1.89529	3.40986	2.80218	3.40986	3.21722	3.63225	1.89529	2.21722	2.99482	3.21722	4.21722	3.21722	3.63225	2.80218	3.40986	1.89529	2.89529	3.63225	3.63225	2.40986	3.38323	4.21722	2.71972	3.21722	3.52534	3.53914	3.39409	3.9442	3.15832	3.50101	3.46049	4.43961	3.45822	3.59573	2.8387	4.03279	2.84525	4.52207	3.02304	3.40986	2.5601	3.87618	2.64974	2.38714	2.85465	3.91765	2.68143	2.8387	2.83116	3.45168	2.73659	3.48025	2.59067	3.46233	2.93891	2.99482	2.57111	3.21722	2.76509	3.21722	3.01131	3.21722	4.06521	2.9512	1.72783	4.84525	2.82191	3.20644	2.43294	3.48025	3.16277	3.31032	4.03561	3.64893	3.61682	4.08395	3.34728	3.43961	3.44751	3.49732	2.38714	3.50352	3.28433	2.89529	3.80218	1.89529	3.91236	3.53914	3.15832	2.82129	2.89529	3.21722	2.40986	3.91765	2.89529	3.63225	3.48025	2.80218	2.89529	2.21722	2.40986	1.40986	3.36922	1.75778	3.04729	2.85465	2.95418	3.48025	3.21722	3.48025	4.63225	2.89529	2.63225	3.63225	3.21722	2.79478	2.26302	2.40381	2.75778	2.68378	2.60716	3.18327	2.72245	2.21722	3.42872	2.63225	2.44322	3.36922	1.89529	3.80218	2.75778	2.89529	3.43961	3.63225	3.27862	1.51678	4.01076	2.48025	3.21722	1.63225	1.63225	3.04729	2.89529	3.95418	3.57979	3.21722	3.21722	2.63225	2.40986	2.99482	2.63225	3.40986	1.63225	4.95418	2.63225	4.21722	3.06784	2.87326	3.30602	2.84107	4.63225	2.21722	4.21722	2.89529	2.58495	2.21722	4.21722	1.40986	2.89529	2.85465	2.89529	3.16277	2.23994	2.63225	2.65848	3.21722	3.08156	3.48025	3.14375	2.55425	3.13124	3.10174	2.87094	3.02457	2.71471	3.48025	3.34554	3.64606	3.31032	2.75778	3.07178	3.21722	2.56514	2.57336	2.40986	3.13475	3.67125	3.21722	2.92176	3.04213	2.33852	2.29665	2.05802	2.66973	3.21722	2.93711	3.54979	3.73179	3.14683	3.34275	3.21722	3.42872	2.93249	2.95418	2.79637	3.30468	3.64443	3.8249	2.53636	2.93181	2.85876	3.31389	3.42171	3.32825	2.91055	4.08597	2.74078	3.39409	2.85222	3.60424	3.45019	2.89529	2.38714	3.34275	2.36922	3.07971	1.63225	2.89529	1.89529	2.21722	2.89529	3.73179	2.21722	3.63225	3.01076	3.80218	2.63225	2.63225	4.21722	2.89529	3.63225	3.73179	3.21722	3.21722	3.21722	4.09168	4.04729	3.34275	3.89529	3.21722	3.89529	3.56514	3.86929	2.89529	2.21722	2.63225	3.34275	0.757784	2.40986
KNSTRN	2.21722	3.53914	4.21722	2.63225	4.95418	3.21722	2.89529	4.31675	3.80218	2.40986	3.95418	4.21722	3.89529	4.53914	3.73179	3.21722	4.21722	3.99482	4.50672	3.80218	4.73179	3.48025	4.70264	2.63225	2.63225	3.99482	4.35152	3.97621	4.02457	4.21722	4.07283	3.60953	3.94158	3.60716	3.96568	4.08597	4.09436	3.74773	4.04319	3.59573	4.14127	3.96568	4.28135	4.21722	3.69499	4.57979	3.87461	3.77664	3.65841	3.80218	3.42233	3.02457	3.83686	3.32413	3.34901	3.12975	3.78606	3.48025	3.4857	3.98589	3.72418	3.73179	3.67065	3.86929	3.79484	3.70264	4.00309	3.80218	3.21722	4.1251	3.86028	3.75778	4.32072	4.36993	3.93544	3.89529	4.04729	3.48025	3.86788	2.79095	3.52061	3.21722	3.94873	3.43961	3.95972	3.57979	3.74078	3.02959	4.21722	4.89529	3.63225	3.48025	4.07283	3.80218	4.32825	4.43134	2.89529	3.21722	4.73179	4.30468	4.70264	4.21722	3.89529	3.80218	2.89529	3.80218	4.40986	3.40986	3.63225	3.07971	3.36922	3.74773	3.21722	4.48025	3.21722	1.89529	3.63225	1.89529	2.63225	2.63225	3.21722	4.31755	4.43294	4.34977	4.51267	4.16378	3.71679	3.92023	3.65534	3.21722	2.96929	3.21722	3.97927	3.85465	4.21722	4.21722	3.07971	4.89529	4.63225	3.21722	4.01558	4.10174	4.83389	4.35472	0.40986	4.33269	4.58645	4.43961	3.48025	4.21722	3.57979	3.21722	3.21722	2.63225	3.99482	4.21722	4.95418	4.86929	4.43961	2.63225	2.63225	3.21722	4.10666	3.94101	4.03435	3.94469	4.80218	4.21722	3.53914	3.76976	4.16991	5.17141	4.73179	4.21722	3.89529	4.63225	4.39779	3.98589	4.04729	4.09168	3.98819	3.73179	4.14127	4.06521	4.32559	4.01368	4.37517	3.97621	4.29363	3.86107	4.21722	4.08793	4.37591	4.47097	4.63225	4.21722	4.55095	4.33269	4.45822	4.57336	3.73179	4.21722	4.38494	4.34967	3.98589	4.23768	3.89212	3.7747	3.57739	4.39555	4.26784	3.45168	4.46233	4.40986	3.8249	4.34275	4.06521	4.49285	3.89259	3.88018	3.66235	3.21722	3.5045	3.28433	4.09126	4.0611	4.52756	3.98527	4.16881	4.24578	4.08889	3.78112	4.26161	3.69365	3.7851	4.27166	3.97485	3.63225	4.50262	4.56514	3.63225	3.56514	3.80218	2.89529	4.21722	3.53914	4.89529	2.99482	3.80218	2.63225	4.11768	2.21722	2.63225	4.21722	4.21722	4.21722	4.43961	4.40986	3.63225	3.21722	5.21722	3.63225	4.36922	3.34275	3.48025	3.43961	4.21722	4.51267	4.40986	2.89529	2.21722	2.63225	4.07971	4.21722	4.21722
ZNF160	3.21722	2.21722	4.53914	4.63225	4.43961	3.21722	3.89529	3.86929	4.02457	4.21722	3.95418	3.63225	4.21722	3.21722	4.21722	4.80218	4.21722	4.1103	4.04729	4.02457	3.99482	4.35472	3.48025	1.63225	3.95418	4.21722	3.44463	2.6867	3.80218	3.36922	3.40986	4.12411	3.96667	4.60716	4.18807	3.60054	3.99482	4.21722	4.11534	3.70264	4.32413	4.21722	4.18405	4.12975	4.15163	3.86929	4.13268	4.21722	4.12019	4.30468	5.35107	4.21722	4.23553	3.10174	4.09965	4.03664	3.87002	4.35472	4.03391	3.71026	3.99904	4.57979	4.21122	3.99482	4.10296	4.35472	3.48262	2.95418	3.80218	3.42466	3.55095	4.07971	3.7413	3.82937	3.81761	3.43134	3.78426	3.76976	3.40598	3.37591	3.18619	3.93711	2.81122	3.80218	3.47097	3.21722	4.0752	2.94713	3.28433	3.89529	4.09168	4.48025	3.40986	3.53914	4.09692	4.21722	3.89529	4.80218	3.40986	4.21722	3.89529	4.63225	3.48025	4.38714	4.70264	5.02457	4.1103	3.40986	4.04729	3.92771	3.63225	3.21722	3.80218	4.21722	3.21722	4.21722	3.63225	4.21722	4.21722	3.21722	4.53914	4.18448	4.01791	4.11725	4.40164	3.60578	3.9442	3.96088	3.96346	3.21722	3.55425	3.63225	4.07549	3.63225	2.89529	2.21722	3.34275	4.21722	4.43961	1.63225	4.21722	4.42367	4.55825	4.2876	4.31675	3.63225	3.88018	3.74773	4.83389	3.63225	4.40986	5.21722	3.21722	3.63225	3.99482	3.40986	4.63225	4.21722	3.95418	3.63225	3.63225	5.21722	3.60841	3.80218	3.99482	3.16912	4.95418	3.21722	4.38714	4.39779	4.26302	4.30468	3.40986	4.57979	3.48025	4.57085	4.11768	4.32031	4.0213	4.09168	4.10724	4.1103	4.20794	3.48025	4.0084	4.46114	4.16872	3.6867	4.05782	4.46514	3.69047	4.04213	4.01977	3.97621	3.1404	4.21722	4.18726	5.09168	4.00571	4.32825	4.28433	4.21722	4.17714	4.21722	4.36922	4.1754	3.61314	4.07426	4.00911	3.96929	4.26784	4.03664	4.21722	4.08793	4.07283	4.21722	4.21722	3.55425	3.61056	4.02457	3.59706	4.17141	3.71539	3.52534	3.82519	4.28937	3.80218	3.76846	3.85726	3.96568	3.66263	2.86358	3.76154	3.01558	3.80782	4.21722	3.52419	4.63225	4.0752	4.00571	3.50672	2.34275	3.43961	4.21722	2.89529	3.80218	4.21722	4.57979	3.21722	3.63225	4.06521	3.21722	3.63225	3.63225	4.63225	3.48025	3.95418	5.1103	3.21722	4.80218	3.21722	3.95418	3.85465	4.07971	3.89529	4.53914	4.01076	3.45822	4.31675	3.89529	3.21722	3.63225	3.75778	3.75778	3.99482
MRFAP1	3.80218	5.02457	4.53914	4.95418	3.95418	5.21722	5.35472	4.86929	4.80218	4.73179	4.63225	5.43961	4.70264	4.21722	4.86929	4.80218	4.21722	5.1103	4.85465	5.46514	5.1103	4.48025	4.21722	5.71972	4.43961	4.86929	4.71764	4.56117	4.67665	5.21722	5.21722	4.57477	4.29852	5.03166	4.78281	5.15308	4.85043	4.85465	4.53914	4.59573	4.42367	4.38071	4.53914	3.93711	5.11768	5.40986	4.8216	4.92348	5.19951	4.70907	5.48192	5.26161	4.69094	4.51678	5.01197	5.17415	5.39602	5.14321	4.93769	5.10618	5.12579	4.57979	4.94095	4.40986	5.32308	5.48025	6.18124	5.95418	5.38714	6.40194	5.81529	5.34275	5.67773	5.60834	5.54842	6.15079	5.98196	5.35472	5.94484	6.06707	5.92001	5.78796	5.92392	5.76154	6.09042	5.83613	4.64348	5.21722	5.37949	4.21722	2.95418	4.89529	4.28433	4.80218	3.89529	4.24578	2.89529	4.21722	2.40986	4.38714	4.70264	4.21722	4.21722	3.80218	4.21722	2.21722	3.73179	4.73179	4.04729	4.75778	4.63225	4.69115	4.91765	2.89529	3.21722	4.21722	4.21722	1.89529	4.21722	4.95418	4.53914	4.40986	4.3923	4.14924	3.92771	4.29384	3.97394	4.40566	4.84798	5.02457	4.29122	5.43961	4.52728	5.50672	3.48025	5.02457	3.75778	3.89529	3.80218	3.21722	4.01558	4.16063	3.89529	4.41885	4.49732	4.21722	3.88018	3.36922	3.89529	3.21722	3.21722	3.21722	3.21722	3.63225	4.40986	3.99482	2.63225	3.40986	1.63225	4.63225	2.63225	3.21722	5.75815	5.9898	5.75957	6.32265	4.43961	5.02457	5.02457	4.01076	4.21722	4.02457	3.40986	2.99482	4.21722	3.95418	4.31032	4.26968	3.69937	4.33269	4.23039	4.49732	4.4864	4.21722	4.1757	4.66973	4.32072	4.37476	4.5258	4.50262	4.56271	4.48025	4.43481	4.7066	4.22786	4.45822	4.16694	3.80218	4.28135	3.96568	4.40986	4.53914	4.34932	4.29814	4.63225	4.85612	4.82727	4.57676	4.90601	4.29122	4.31675	4.37768	4.24369	4.5142	3.52534	4.17282	3.76976	4.42872	4.22794	4.58645	5.27263	4.91765	4.72689	5.31675	5.23336	5.12164	5.22441	5.05086	5.34838	4.99962	5.87208	4.97906	5.06271	4.94158	4.53574	4.8387	5.26116	5.21722	4.70907	4.88707	4.80218	5.00571	3.21722	4.21722	4.48025	5.30468	4.48025	4.73179	4.91765	4.63225	4.59573	3.21722	2.63225	4.21722	2.63225	3.48025	3.63225	3.40986	1.63225	5.21722	5.21722	3.63225	4.36922	5.00571	4.48025	4.53914	4.01076	4.34275	4.21722	5.06521	4.53914	4.21722	4.21722	4.21722	4.86929
RPL8	6.46514	7.36696	7.60953	7.53914	7.43961	7.33269	8.02457	7.16475	7.84657	7.16475	8.15581	7.49023	7.77793	8.30468	6.93342	7.74078	6.21722	7.00977	7.95418	7.1945	7.40986	8.15267	6.84948	7.91765	8.27611	6.80218	8.57047	7.27166	8.47303	7.11338	8.72274	7.3205	8.41817	7.33078	8.51	7.73805	8.6011	7.37821	8.32574	7.16207	8.46903	6.99121	8.03158	6.74446	8.25479	7.81074	8.17103	7.77664	7.85496	7.63928	8.08552	7.9854	7.77315	7.43564	8.08038	7.23828	8.51754	7.66347	8.3319	7.51218	7.90789	7.51838	7.72376	7.36406	8.09899	7.43445	9.58719	9.02457	7.4952	9.67225	9.94849	7.82387	9.92634	9.73235	9.40895	9.46893	9.67725	8.07188	9.7132	8.92538	9.48759	8.32451	9.57211	7.93146	9.58824	8.3465	8.61809	9.20285	9.21076	6.84948	7.68754	8.18069	8.41735	7.484	7.87028	8.25986	6.65017	6.86107	7.53914	7.54813	7.89529	7.12411	6.48025	7.75637	7.10474	5.91765	6.76741	6.57979	5.90527	6.64043	6.74773	6.78876	7.35335	5.70264	6.53914	6.48025	6.21722	6.53914	5.21722	6.80218	6.9721	9.56212	7.81761	9.78574	7.59699	9.05974	9.20942	6.82437	6.33983	7.50262	6.34433	7.02457	10.215	8.46514	6.65017	7.46514	6.64043	7.06521	6.5149	6.63225	7.05998	7.01662	6.51978	8.08511	8.60953	7.0752	8.31173	6.80218	6.81812	4.80218	7.82771	6.53914	4.80218	5.21722	6.26784	5.31675	5.80218	6.16475	6.63225	5.21722	5.43961	6.02457	8.80906	8.91471	8.73079	8.98822	6.09168	6.21722	7.57477	6.70264	7.44789	6.59225	5.57979	7.2925	6.80218	6.09168	6.16831	6.24369	7.40484	6.91765	7.37977	6.99482	7.61041	7.00381	7.98455	6.9861	7.74544	7.07136	7.675	7.05011	7.96391	7.0363	8.02577	6.92192	8.46458	6.92771	7.72001	7.23217	7.55868	6.97424	7.83613	6.80218	7.12542	8.0423	7.31408	7.2876	7.54672	7.77238	7.4798	7.35731	8.2925	7.23828	6.82427	7.86601	7.00481	6.97372	7.57242	6.87618	9.06064	7.88492	8.49949	7.72897	9.43939	7.98477	9.3865	8.07647	9.18023	9.27582	9.58332	8.12507	8.37171	7.78641	9.33074	8.16533	9.4851	7.61481	8.38631	7.96138	8.0783	7.57796	7.84171	8.07067	8.81216	6.53914	5.48025	8.11203	6.75327	7.19122	7.87543	6.88018	8.72395	7.42667	7.71972	8.63225	7.67665	7.35472	7.09168	7.38714	6.33269	6.21722	6.38714	7.67665	6.80218	7.16717	7.76565	7.04164	7.42927	6.9866	7.90971	7.25284	7.64348	5.80218	8.36511	8.45822	7.81925
KCNK4	4.21722	4.02457	2.21722	4.63225	4.63225	3.95418	2.89529	3.99482	4.53914	4.21722	4.95418	2.63225	3.89529	4.21722	3.40986	4.80218	4.21722	3.73179	4.36922	4.02457	3.73179	4.59573	3.89529	3.95418	3.63225	3.99482	4.71764	5.37476	4.67665	4.69115	4.8249	5.32574	4.7234	5.19212	4.55064	5.21722	4.62487	5.25674	4.94761	4.53914	4.65973	4.66082	4.59067	4.29968	3.74031	3.99482	3.7825	3.66973	3.7825	3.86107	3.49023	3.67665	3.63488	4.10174	3.78112	2.93711	3.60188	3.80218	3.59067	3.63225	3.75936	3.40986	3.83571	4.31675	3.74491	4.35472	2.38477	0.632253	3.21722	2.26116	2.34932	0.757784	2.54628	2.6711	2.84798	1.38071	2.50672	3.31032	2.32191	1.96088	2.75009	2.12975	2.39619	3.53914	2.42367	1.99482	3.80218	2.5601	2.40986	4.70264	3.95418	4.70264	3.91236	3.80218	3.32825	3.74328	2.89529	2.21722	4.21722	3.67665	3.48025	2.63225	3.48025	4.80218	4.70264	3.21722	3.57979	3.73179	4.04729	4.34275	4.36922	4.50672	4.49023	2.89529	3.21722	2.89529	3.63225	4.21722	2.63225	4.43961	3.80218	5.08719	4.54842	5.29934	4.21722	5.74874	6.70796	4.92023	4.84798	5.38714	4.29122	4.80218	5.04729	3.85465	5.59573	4.21722	4.75778	4.21722	4.63225	1.63225	5.36608	5.34967	4.89529	4.75327	4.40986	3.21722	5.02457	5.13475	4.76976	3.21722	4.65779	4.21722	3.21722	4.63225	4.21722	3.99482	2.63225	3.73179	4.95418	4.21722	3.63225	4.21722	2.64403	2.98018	3.38968	3.04137	2.63225	2.21722	2.21722	3.48025	3.84798	3.53914	3.73179	2.99482	2.89529	3.21722	3.76976	3.54979	3.69937	3.84171	3.55756	3.73179	3.37476	3.70264	3.98455	3.92348	3.82191	3.51678	3.75929	3.30468	3.69047	3.89529	3.34554	2.8387	3.78426	4.07971	4.23684	3.43961	4.12702	3.38071	3.8249	3.69115	3.51924	4.10174	4.10618	2.99482	3.36161	3.48929	3.54344	3.49285	4.1103	3.71471	3.81988	4.08793	3.28433	2.87326	3.95418	3.55425	2.76584	2.43961	2.23449	2.91765	2.45005	2.8249	2.59466	3.01928	2.43134	2.64647	2.35005	2.99962	2.24759	3.27862	2.58645	2.86358	2.33139	3.21722	2.6617	2.89529	5.14795	5.04319	4.95418	4.45822	5.02457	4.70264	4.89529	4.80218	4.48025	4.86929	5.02457	4.95418	5.01076	4.53914	4.63225	5.80218	4.63225	4.70264	4.43961	4.86929	4.63225	4.80218	3.21722	4.71972	2.04729	4.34275	4.48025	4.33269	4.48025	4.51267	4.73179	3.89529	4.21722	2.63225	5.00571	4.45822	3.99482
DMKN	2.21722	3.80218	4.21722	2.63225	3.21722	1.63225	3.48025	4.1103	4.02457	4.21722	3.21722	2.63225	1.89529	5.67665	4.73179	4.80218	4.21722	4.40986	4.21722	3.80218	3.99482	4.35472	3.48025	3.21722	3.95418	1.40986	4.69255	2.8387	4.60953	3.36922	4.60626	3.74078	4.7086	2.68116	4.48025	4.01558	4.48515	3.63225	4.88707	3.80218	4.65973	2.89529	4.45822	2.93711	4.81988	3.73179	4.80608	3.13921	4.28033	3.30468	4.14532	1.80218	4.63882	3.8387	5.28461	4.03664	5.03142	2.89529	4.95254	3.71026	4.47179	3.73179	4.60353	4.49732	4.80462	3.21722	3.76133	3.43961	2.48025	4.07673	4.41971	1.75778	4.06654	3.76715	3.81761	4.03279	3.90527	2.31032	3.70042	2.25038	3.66263	3.37768	3.69875	3.21722	3.80218	2.99482	2.91765	2.66702	2.14683	2.89529	3.95418	3.89529	2.99482	1.21722	3.03279	2.74328	3.89529	3.80218	4.57979	3.91765	5.06521	3.63225	3.48025	4.21722	4.70264	3.21722	3.86929	2.40986	3.36922	3.34275	3.36922	3.21722	2.80218	4.48025	3.21722	3.89529	3.63225	2.89529	2.63225	1.63225	3.21722	4.05324	3.16991	4.32758	2.75778	5.02082	4.40363	4.0004	4.01791	3.21722	4.29122	1.63225	4.66355	3.36922	3.89529	2.21722	2.75778	4.21722	3.63225	2.63225	2.01558	2.6867	2.31032	3.21722	3.86929	3.63225	3.21722	4.04729	3.76976	1.63225	3.73179	3.21722	3.21722	3.63225	3.40986	3.73179	3.63225	4.40986	3.95418	2.63225	3.63225	3.21722	4.26376	4.64855	4.56186	4.25226	1.63225	2.21722	1.21722	4.11768	3.65534	2.80218	2.40986	3.40986	1.89529	3.50672	3.48025	2.92176	4.19413	3.58645	4.29452	3.73179	4.27166	2.70264	4.49552	3.21722	4.05324	3.10174	3.69139	3.21722	4.95757	2.40986	5.09473	3.37476	4.38833	2.34275	4.40243	3.21722	3.42075	4.48025	4.52534	2.95418	4.23684	4.00863	3.26968	4.1754	4.21722	4.13315	4.39905	3.72418	4.05372	2.71471	3.74773	3.67289	3.63225	3.34275	3.83389	3.42872	4.69028	2.43961	3.38133	2.21722	4.28099	3.40986	3.70463	3.10174	3.61775	3.53628	3.91258	2.85876	3.30648	3.94158	3.38714	3.01558	4.54929	2.8387	3.70477	0.310325	3.53914	3.34275	4.21722	4.07971	3.43961	2.89529	3.89529	4.21722	1.89529	3.73179	2.80218	2.63225	4.21722	3.80218	2.63225	4.63225	3.63225	1.89529	2.63225	3.73179	3.63225	4.21722	4.21722	4.63225	3.63225	4.66467	3.89529	2.95418	4.31032	4.07971	3.99482	4.21722	4.53914	2.63225	4.45822	4.66467	3.99482
MRPS12	2.21722	2.80218	4.21722	2.63225	3.63225	3.21722	3.89529	2.73179	3.21722	2.99482	2.63225	2.63225	1.89529	2.21722	3.99482	3.21722	4.21722	3.57979	2.63225	3.21722	2.99482	2.48025	3.89529	2.63225	2.63225	1.40986	4.02959	3.32413	3.91765	3.36922	4.07283	3.80218	4.10869	3.60716	3.89529	3.60054	3.85043	2.36922	4.00571	3.35472	4.10174	3.74328	4.1501	3.29968	3.49795	3.40986	3.59663	4.55425	3.43457	3.60953	3.49023	3.02457	3.31886	3.8387	3.74676	3.45168	3.50015	3.35472	3.57796	3.46233	3.55425	1.40986	3.74727	2.40986	3.35005	2.89529	3.85566	3.95418	3.48025	3.93923	4.02739	3.56514	4.21722	3.8572	3.99094	3.57336	4.13475	3.89529	3.78658	3.59831	3.98455	3.29968	3.53369	3.09168	3.6253	3.40986	4.17141	4.28593	4.14683	1.89529	3.21722	2.89529	2.8249	2.80218	3.15832	3.09692	3.89529	2.21722	3.73179	2.53914	3.89529	3.95418	2.89529	3.53914	1.89529	3.21722	3.40986	1.40986	2.63225	3.56514	3.63225	3.85465	3.21722	1.89529	4.21722	3.48025	4.21722	3.48025	4.21722	2.63225	2.21722	4.12035	2.58495	4.05106	3.21722	4.24321	4.03166	3.79095	3.07037	3.21722	3.55425	3.21722	4.34626	3.04729	1.89529	3.80218	3.92771	4.70264	3.43961	2.63225	3.15308	2.32413	3.48025	2.21722	2.73179	3.43961	2.63225	3.74773	4.01076	1.63225	4.1103	4.80218	3.21722	2.63225	3.99482	4.57979	2.63225	3.40986	3.63225	2.63225	2.63225	3.21722	3.5153	3.63225	3.30602	3.49593	3.21722	3.80218	2.21722	2.31032	3.07037	2.21722	3.99482	3.99482	4.48025	3.21722	3.31032	2.78426	3.14683	3.27611	3.44903	2.73179	3.43961	3.21722	3.39959	3.29122	3.13124	3.32413	3.11076	2.80218	4.14767	3.40986	3.74515	3.27166	3.1404	2.75778	3.6273	2.95418	3.12702	2.89529	2.63225	2.63225	2.78228	2.8387	2.92176	3.37333	3.45041	3.57676	3.32105	2.29122	3.40986	0.129752	3.21722	3.48025	2.8249	2.34275	3.11768	3.13921	4.00911	3.33269	3.52868	3.02457	3.794	3.73179	4.22646	3.57567	3.84015	4.23143	4.02143	3.61775	3.87208	2.27862	4.4588	3.60054	3.64071	3.32413	3.34522	4.11768	4.12411	3.45822	2.63225	2.34275	3.63225	4.21722	4.21722	4.21722	1.89529	1.40986	3.53914	2.63225	3.01076	2.21722	2.63225	3.63225	2.63225	1.89529	3.21722	3.40986	2.63225	5.53914	3.21722	3.80218	4.74773	3.34275	3.70264	3.21722	2.63225	3.66467	3.21722	3.48025	3.21722	2.63225	2.75778	3.75778	3.99482
MYO1C	4.21722	3.53914	3.21722	4.63225	4.21722	3.63225	4.48025	3.86929	4.02457	2.99482	3.63225	3.63225	3.89529	4.53914	4.40986	3.21722	5.80218	4.1103	5.04729	3.80218	1.40986	4.35472	3.89529	3.21722	3.21722	3.99482	3.76655	3.97621	3.38714	4.13475	4.03435	3.86107	3.96667	4.52916	3.89529	4.15308	4.24636	3.74773	3.88707	4.21722	3.93181	4.15832	4.00571	3.83019	3.94775	4.21722	3.5601	4.72418	3.71764	3.38714	3.96615	3.38714	3.48551	4.42367	3.56155	4.65331	3.27226	3.59573	3.75778	3.85465	3.74188	3.99482	3.60811	3.57979	3.65045	4.21722	5.20293	4.95418	4.59573	5.48767	5.13592	4.56514	5.0599	4.74745	4.60287	4.21722	5.02457	5.21722	4.91646	4.74515	4.83255	4.71471	4.59782	4.71972	4.21722	4.36406	3.74078	2.85966	3.40986	4.48025	2.95418	2.89529	3.52534	2.80218	3.52756	3.2738	2.89529	3.21722	3.99482	2.80218	3.89529	1.63225	1.89529	4.02457	2.89529	4.21722	3.21722	3.40986	4.04729	1.75778	3.36922	4.04729	3.71972	1.89529	4.80218	3.89529	2.63225	4.21722	4.63225	5.09168	3.21722	3.29835	3.78658	3.39316	4.00571	3.60578	4.03166	2.96088	3.65534	4.21722	3.55425	4.21722	3.60672	2.63225	1.89529	4.80218	4.45822	4.21722	3.43961	3.95418	1.69365	3.10174	3.89529	2.70264	2.99482	2.63225	2.43961	3.21722	3.31032	2.63225	2.99482	4.21722	3.21722	2.63225	4.21722	3.40986	2.63225	3.40986	4.63225	2.63225	3.63225	3.21722	3.84107	4.0308	3.63225	4.02794	2.63225	2.21722	1.21722	2.89529	3.84798	2.21722	2.99482	4.40986	3.89529	3.74773	3.89529	3.46233	3.48786	3.58645	3.30701	3.40986	3.35808	3.98275	3.52061	3.96929	3.56514	4.16063	3.56428	3.86107	3.69047	3.48025	3.46338	3.87433	3.46233	3.07971	2.83475	2.63225	3.75778	2.74328	3.52534	4.29522	2.72783	3.8387	3.63225	3.57979	3.61314	3.34728	4.05802	2.66973	3.86929	4.37768	3.32031	3.73179	3.28433	2.63225	3.39779	3.87618	4.00911	3.95418	4.30978	3.86107	4.99278	4.34846	5.09632	4.32413	4.04909	3.86278	4.50506	4.06521	4.12206	2.86358	4.45243	4.33751	4.83019	4.10174	4.54804	4.21722	3.60953	3.07971	3.04729	3.34275	3.63225	4.48025	4.21722	3.53914	4.21722	2.40986	2.80218	4.21722	3.48025	3.21722	2.63225	2.63225	4.95418	3.48025	3.21722	3.99482	3.21722	4.21722	3.21722	3.63225	3.04729	4.66467	4.48025	3.80218	3.76976	3.75778	2.99482	3.48025	2.21722	2.63225	4.21722	3.34275	3.40986
CGB2	3.21722	4.02457	2.21722	2.63225	3.21722	3.63225	1.89529	3.21722	4.53914	3.99482	3.95418	4.21722	3.48025	2.21722	4.21722	3.21722	4.21722	3.57979	3.85465	3.21722	4.21722	3.89529	5.21722	1.63225	2.63225	3.40986	3.31909	3.60424	3.84171	3.63225	3.21722	3.91765	3.86358	3.4467	3.38071	3.69365	3.24636	3.74773	3.84525	3.80218	3.17974	4.09692	3.75778	4.12975	2.92176	2.73179	3.18159	2.77664	2.76655	3.02457	2.17657	3.02457	3.17447	3.6867	2.74676	2.93711	2.67956	3.48025	2.68852	3.63225	2.66973	1.40986	2.69664	3.40986	3.02143	3.21722	2.13684	2.21722	3.21722	2.44173	2.34932	3.07971	2.34275	2.596	3.07037	2.15832	2.54979	2.89529	2.20162	2.87841	1.98455	3.03664	2.48929	3.33269	2.42367	2.21722	4.26161	3.50352	3.28433	4.21722	2.21722	4.21722	3.14683	4.67665	3.2738	3.93091	3.48025	2.21722	3.73179	3.91765	4.21722	3.95418	3.48025	4.02457	3.48025	4.53914	4.1103	3.40986	3.63225	3.56514	3.04729	3.95418	3.88018	2.89529	3.21722	5.06521	2.63225	3.89529	3.63225	3.95418	4.21722	3.16342	3.51095	3.18671	3.56514	3.72126	2.9442	4.25038	3.65534	2.21722	2.55425	4.43961	3.42872	3.36922	2.89529	3.80218	3.56514	2.89529	3.63225	3.21722	3.50101	3.60424	4.21722	4.35472	3.99482	4.21722	4.02457	4.04729	2.63225	3.21722	3.57979	4.21722	3.21722	3.63225	4.40986	3.73179	4.21722	3.40986	4.21722	4.21722	4.63225	3.21722	3.26376	3.49475	3.52534	3.19337	4.21722	2.21722	4.80218	3.48025	3.96346	4.02457	3.40986	3.40986	3.89529	3.50672	4.01076	3.54979	3.52534	3.15581	3.4714	2.99482	3.35808	3.80218	3.46998	3.72418	3.07971	3.8387	3.34977	3.91765	3.64071	3.08793	2.96088	3.47097	3.66396	3.92771	3.6421	3.21722	3.42075	3.57336	3.73179	3.95418	3.55095	3.80218	3.54979	3.5142	3.13921	3.61858	3.10532	3.55425	3.49732	3.58918	3.59161	3.33586	3.28433	3.07971	3.63225	3.29122	2.76584	3.21722	2.45689	3.38714	2.89936	3.63225	3.03448	2.93181	2.85876	2.5132	2.91709	3.40625	2.91055	2.69365	2.89904	3.27862	3.09323	3.21722	2.86523	3.63225	4.17141	4.28135	4.29522	4.84525	4.80218	4.48025	3.48025	4.02457	3.48025	3.40986	4.21722	3.63225	3.95418	2.21722	2.63225	3.63225	2.63225	3.48025	3.63225	4.21722	3.95418	3.21722	3.21722	2.21722	2.04729	4.45822	3.70264	3.63225	2.63225	3.21722	2.73179	3.48025	3.80218	2.63225	1.75778	3.75778	2.99482
TANC1	2.21722	3.21722	5.02457	2.63225	4.63225	3.21722	2.89529	2.99482	2.21722	4.21722	1.63225	2.63225	3.48025	4.21722	3.73179	4.21722	4.21722	2.40986	3.04729	4.02457	2.40986	3.89529	1.89529	1.63225	2.63225	1.40986	3.81386	3.21722	4.15581	3.50672	3.99482	3.46514	3.78112	3.81867	4.57336	3.01558	4.02877	3.63225	4.18405	3.80218	4.10174	2.89529	4.11534	3.12975	4.80574	3.40986	4.64102	3.55425	4.50832	3.30468	4.94816	2.80218	4.74306	0.516776	4.70712	4.52207	4.69115	3.70264	4.67067	3.63225	4.87618	4.21722	4.69664	3.40986	4.80462	3.48025	3.71175	2.95418	2.70264	3.69055	3.41971	2.75778	3.50781	3.06243	3.16991	3.21722	3.63225	2.63225	3.40598	3.25038	3.24759	3.29968	2.94873	3.63225	3.72623	3.73179	3.12411	3.10759	3.99482	1.89529	3.80218	4.21722	3.91236	3.21722	3.38071	3.03279	3.48025	4.21722	3.73179	2.53914	2.89529	3.63225	1.89529	4.02457	3.48025	2.21722	3.57979	3.40986	3.85465	3.34275	4.36922	2.36922	2.95418	1.89529	3.21722	3.89529	2.63225	2.89529	3.63225	3.21722	3.80218	3.52442	3.07037	3.6562	3.66467	2.95942	2.75155	3.31451	3.51095	2.21722	3.66973	3.63225	3.56755	2.63225	3.48025	4.53914	4.07971	3.89529	2.63225	3.63225	2.69365	3.21722	3.89529	3.35472	3.73179	2.63225	3.53914	3.04729	1.89529	3.63225	4.1103	4.21722	3.21722	3.63225	1.40986	3.73179	2.63225	3.73179	2.63225	2.63225	2.63225	3.21722	3.43623	3.69638	3.64933	3.21722	1.63225	3.21722	3.53914	2.89529	3.26302	3.02457	1.40986	3.73179	3.89529	3.04729	2.63225	3.71026	3.7635	3.58645	4.06374	3.21722	3.7773	4.2876	2.96031	2.96929	3.48818	2.97621	3.44563	2.80218	3.36241	2.99482	2.87841	2.8387	2.46233	3.92771	3.09348	3.43961	3.45822	2.57336	3.40986	3.57085	3.23684	3.47097	2.63225	4.23768	4.02818	4.18973	4.45491	2.96929	2.73179	3.71471	2.85465	2.99482	2.8249	3.69638	3.01076	3.66973	2.95848	3.95418	2.77291	4.0752	3.42204	2.99482	3.28517	2.93181	3.72311	3.31389	3.23179	3.30128	2.98455	2.69365	3.23217	2.27862	3.09323	3.60424	3.23201	3.11768	3.67665	4.07971	3.21722	3.56514	3.43961	3.48025	4.21722	2.80218	1.89529	3.73179	2.80218	2.63225	3.11768	2.21722	2.63225	4.21722	3.63225	2.89529	1.63225	4.21722	3.21722	3.21722	3.21722	3.21722	3.36922	3.75778	3.48025	2.21722	3.48025	3.45822	3.57979	2.89529	3.21722	2.63225	3.34275	2.75778	2.40986
TNKS1BP1	3.21722	4.02457	2.21722	2.63225	4.63225	3.21722	4.48025	3.40986	3.80218	2.99482	4.95418	4.63225	4.21722	4.53914	1.40986	5.21722	4.21722	3.57979	4.04729	3.53914	5.1103	4.48025	4.48025	4.43961	4.63225	3.40986	4.21722	3.97621	3.38714	3.50672	3.73179	3.9721	4.29852	4.00309	3.89529	3.60054	4.21722	3.85465	4.07971	4.14321	3.57567	3.74328	3.45822	3.12975	3.99838	3.99482	4.02959	4.05675	4.0626	3.86107	4.45668	3.21722	3.70415	3.6867	4.01558	3.71471	3.6561	3.89529	4.01517	3.63225	4.01368	2.99482	4.03904	3.57979	3.9702	3.70264	5.03166	3.95418	3.98275	4.76026	4.98159	3.07971	5.21124	5.48591	4.70596	5.23157	5.10618	4.48025	5.5046	4.74515	5.67385	3.88464	5.23076	3.80218	5.25149	3.99482	3.38714	3.31909	2.63225	2.89529	3.63225	3.89529	3.63225	2.80218	3.70264	3.2738	4.48025	3.21722	3.73179	3.91765	3.48025	2.63225	2.89529	4.02457	3.48025	2.21722	2.73179	2.99482	4.04729	3.07971	3.63225	3.85465	4.67665	1.89529	3.21722	3.48025	2.63225	2.89529	2.63225	3.63225	5.02457	3.36136	3.51095	3.27054	2.75778	3.24321	3.64464	3.03888	3.43294	3.80218	3.55425	3.21722	3.48586	4.21722	1.89529	3.21722	3.56514	1.89529	4.09168	1.63225	3.01558	2.6867	3.63225	3.48025	3.99482	3.21722	3.43961	3.50672	3.63225	4.43961	3.21722	3.21722	3.21722	2.63225	2.40986	4.57979	3.63225	4.40986	3.63225	4.63225	3.63225	3.21722	3.76221	3.63225	3.7635	3.57188	3.21722	3.80218	4.53914	3.48025	3.43294	3.67665	2.99482	4.73179	1.89529	3.74773	4.21722	3.46233	3.04729	3.09168	3.85842	3.73179	3.35808	3.70264	4.03186	3.66973	3.82191	3.60424	4.09114	3.74078	3.95757	3.78837	3.54584	3.64606	3.1404	3.07971	3.78228	3.43961	4.1501	2.57336	3.99482	3.50672	3.27532	4.21722	3.71026	4.08793	3.98424	4.07426	3.90601	3.72418	4.05372	3.93711	2.98589	4.21722	4.28433	4.0308	3.95418	3.66973	4.04594	3.88018	3.07099	3.67665	4.13331	4.34846	5.16286	3.73917	4.36777	4.65704	4.92159	3.78281	4.24759	4.01558	4.49644	3.50101	4.60224	3.32413	3.70477	3.11768	4.12411	4.21722	3.85465	4.75778	4.43961	3.89529	4.89529	5.46514	4.48025	3.40986	4.21722	3.63225	4.48025	3.80218	2.63225	4.63225	4.21722	2.89529	3.21722	4.57979	3.95418	3.21722	4.80218	3.95418	2.04729	4.21722	3.48025	3.63225	3.31032	3.34275	3.86929	1.89529	3.21722	4.21722	4.66467	5.1501	5.31675
ZNF764	4.53914	5.21722	5.02457	5.80218	5.21722	4.43961	3.89529	4.80218	5.46514	3.73179	3.95418	5.21722	4.89529	4.21722	4.99482	5.80218	4.21722	4.49732	4.85465	5.21722	4.57979	4.48025	4.70264	5.43961	4.80218	5.80218	4.96819	5.07136	5.05852	5.04729	4.70754	5.23958	4.87688	5.21722	4.68188	4.55163	4.85043	4.95418	4.92771	4.75327	5.23559	4.66082	4.9866	4.45168	4.47132	4.65779	4.49387	4.72418	4.68409	6.86107	3.96615	3.80218	4.50073	4.6867	4.49067	5.12975	4.50015	4.48025	4.67067	4.59161	4.13921	4.57979	4.5475	4.80218	4.46553	5.98275	3.63934	4.09168	4.2876	3.86523	4.00467	3.92771	3.97078	4.38913	4.37154	4.32825	4.30782	4.55825	3.60879	4.18327	3.98455	4.33921	4.04388	4.63225	3.99251	4.31675	4.99857	4.25198	4.40986	4.89529	4.63225	4.70264	4.57979	4.67665	4.55064	4.48025	4.89529	4.21722	5.40986	4.74078	5.06521	4.95418	3.48025	5.30468	5.06521	5.38714	4.1103	4.86929	4.04729	3.92771	4.36922	4.69115	5.15581	5.89529	4.80218	3.48025	4.63225	1.89529	4.95418	5.09168	5.21722	4.61512	4.75487	4.53067	4.28135	4.60578	4.40363	4.92023	4.51095	4.21722	5.25469	3.21722	4.67588	4.74773	5.06521	6.30468	4.07971	3.48025	4.09168	4.63225	4.60054	5.13149	5.06521	4.84948	5.40986	4.71972	4.9898	5.43961	4.95418	3.63225	4.40986	5.21722	4.21722	2.63225	4.40986	4.86929	4.21722	4.40986	4.95418	2.63225	5.95418	3.21722	4.3199	4.19519	3.9814	3.93033	5.63225	5.21722	2.80218	4.01076	4.51095	5.26161	4.86929	3.73179	4.70264	4.63225	4.95418	4.95418	4.36922	4.43961	4.52585	3.86929	4.57567	4.75327	4.56952	5.03538	4.72462	4.87433	4.85162	4.88964	4.84125	4.97058	4.90989	4.7066	4.78426	3.56514	5.04976	4.95418	4.91429	5.32825	4.77909	4.82865	4.93428	4.82056	5.01692	4.76036	4.67895	4.21722	4.28041	5.01368	4.45425	5.17415	4.4847	4.61149	4.68288	4.84525	4.51978	4.21722	4.63494	5.12411	4.05163	4.57477	3.86855	4.21722	3.83126	3.63225	3.96568	4.00195	3.9702	4.18807	4.12206	4.15308	3.91765	3.86358	4.49432	4.72623	4.00962	4.01076	4.99857	5.00571	4.50672	4.92771	5.21722	4.21722	5.21722	4.53914	4.70264	4.73179	5.21722	4.63225	4.63225	3.21722	4.95418	3.63225	3.63225	6.84948	5.53914	4.40986	3.95418	3.21722	3.21722	4.63225	4.85465	4.34275	4.59573	5.49023	4.95418	4.75778	4.65779	5.35472	4.80218	4.63225	4.75778	4.92771	4.57979
LRRC46	3.80218	4.53914	3.80218	2.63225	2.63225	4.21722	2.89529	4.99482	2.21722	4.86929	2.63225	3.63225	5.70264	2.21722	5.40986	3.21722	4.21722	4.80218	2.63225	2.80218	4.57979	3.70264	2.89529	5.09168	1.63225	2.99482	3.50352	2.97621	3.21722	3.63225	1.63225	2.53914	2.80913	3.05967	2.48025	3.78112	3.5094	3.74773	2.92771	3.06521	2.51678	3.2738	2.56514	3.45168	2.49795	3.21722	1.44463	1.55425	2.2289	3.12411	2.00149	1.21722	2.31886	3.10174	2.17908	2.71471	2.41186	2.70264	2.59067	2.78426	2.33852	1.40986	2.37042	2.73179	2.35005	1.89529	2.07544	2.21722	1.89529	1.86523	2.34932	1.75778	1.99879	2.55126	1.96346	2.38071	2.21722	3.48025	1.26302	1.79095	1.83255	2.29968	1.81122	2.21722	2.21722	2.40986	1.53914	0.444626	-0.175102	1.89529	5.09168	2.89529	1.40986	2.80218	2.57336	2.15832	3.48025	2.21722	2.99482	4.46514	2.89529	1.63225	3.89529	1.21722	1.89529	3.21722	3.21722	1.40986	1.04729	2.34275	1.04729	2.63225	3.53914	3.89529	3.21722	3.89529	5.43961	1.89529	3.63225	1.63225	3.80218	2.70045	2.84798	2.6739	1.75778	2.60578	2.52916	4.57231	4.68928	4.53914	4.96929	1.63225	2.47179	2.63225	3.89529	2.21722	2.34275	1.89529	2.21722	1.63225	3.27862	2.10174	2.31032	2.70264	2.40986	2.95418	3.63225	2.36922	2.63225	1.63225	2.73179	3.21722	3.21722	2.63225	1.40986	3.99482	3.63225	4.86929	3.95418	2.63225	2.63225	3.21722	2.14446	1.87326	1.63225	2.04137	2.63225	3.80218	1.21722	3.63225	2.72245	3.80218	3.99482	3.40986	2.89529	4.57085	3.31032	4.78426	2.40986	3.21722	2.40323	2.73179	2.6867	2.48025	3.0084	2.96929	2.99879	2.8387	3.01679	2.67665	2.20014	2.78837	2.31451	2.97621	2.59983	3.07971	2.6421	1.63225	2.34275	4.57336	3.28433	2.85465	4.45366	3.56117	3.63225	2.61149	2.13921	2.57676	2.15113	4.49285	3.21722	2.45168	4.10618	3.08793	4.07283	4.17282	2.76976	1.55425	1.95848	2.80218	1.30161	2.38714	2.10716	3.52534	2.34584	1.51678	1.82129	2.46589	2.16502	1.82129	1.66263	2.69365	2.05852	2.50101	2.12975	2.32413	2.31774	1.31032	2.53914	2.07971	3.50672	3.07971	1.63225	1.89529	1.89529	1.21722	3.48025	3.99482	3.21722	3.63225	2.48025	3.80218	2.63225	2.63225	4.63225	4.70264	4.43961	4.40986	3.63225	3.21722	3.21722	2.21722	2.04729	2.75778	3.70264	4.63225	3.31032	4.40164	3.73179	4.89529	4.53914	2.63225	1.75778	2.34275	1.40986
ZNF622	3.80218	2.21722	3.21722	4.63225	4.21722	1.63225	2.89529	3.99482	2.80218	3.40986	3.21722	2.63225	3.89529	2.21722	2.99482	3.21722	5.21722	3.21722	1.04729	3.21722	4.21722	4.06521	3.48025	1.63225	3.21722	2.99482	2.5601	3.10174	3.84171	3.85465	2.91236	3.74078	3.91605	2.9442	3.57336	3.50101	3.6469	3.74773	2.84525	3.48025	3.25374	2.89529	3.40164	3.58918	3.38833	2.73179	3.42445	3.42872	3.32998	2.67665	3.45668	2.21722	3.17988	3.6867	3.39409	3.45168	3.41885	2.89529	3.51267	3.16277	3.65111	1.40986	3.18697	4.1103	3.28166	2.48025	3.49439	2.21722	3.35472	3.1198	3.41971	3.07971	3.38581	3.51678	3.121	2.82129	3.54979	3.89529	3.13749	3.11288	2.98455	2.93711	3.18973	3.71972	3.2447	3.31675	2.38714	2.85966	2.8249	4.48025	2.95418	1.89529	3.14683	3.21722	3.2738	3.48025	2.89529	2.21722	2.40986	3.38714	1.89529	2.63225	3.48025	3.53914	3.48025	2.21722	3.21722	2.99482	3.04729	3.56514	3.04729	3.21722	3.43961	3.48025	4.21722	3.48025	2.63225	4.21722	3.63225	3.21722	4.53914	2.79478	3.26302	3.30503	2.07971	3.02082	2.9442	3.49139	3.35048	2.21722	3.66973	3.21722	3.1744	3.36922	1.89529	2.21722	3.56514	1.89529	3.21722	3.63225	2.69365	2.51678	3.76976	2.89529	3.21722	2.95418	3.21722	3.21722	2.89529	2.63225	2.73179	3.21722	3.21722	5.21722	4.21722	2.40986	3.63225	3.73179	3.21722	3.63225	4.21722	3.21722	2.98692	3.36265	3.23994	2.6788	3.95418	2.21722	3.21722	2.31032	3.35048	3.21722	2.99482	3.40986	1.89529	2.85465	3.63225	4.04729	3.09792	3.67665	3.33167	3.21722	3.1986	3.89529	2.96031	3.29122	3.10571	3.21722	3.33872	4.12411	3.01728	3.48025	2.59831	4.04034	3.31032	1.75778	3.21722	2.95418	3.3021	2.38071	3.28433	2.50672	3.45366	2.32413	3.71026	3.13233	3.08476	2.57676	3.47305	3.05675	2.73179	3.58918	3.36922	3.40986	2.14683	2.87326	3.31032	-0.0307123	3.28041	3.53914	3.30161	2.91765	3.3042	2.8249	3.1459	3.39124	3.38071	3.17371	3.42171	3.74328	4.02018	3.15308	3.29046	2.50101	3.42253	3.32413	3.23201	4.39779	3.60953	3.66467	3.04729	3.34275	4.09168	4.48025	2.89529	3.53914	2.89529	1.40986	3.80218	3.63225	3.48025	2.21722	4.21722	2.63225	4.21722	2.89529	3.63225	1.40986	3.95418	4.21722	3.21722	3.43961	3.04729	2.34275	3.48025	3.43961	3.76976	3.45822	3.86929	3.89529	2.21722	3.63225	3.56514	3.34275	2.40986
PGAP3	5.38714	2.80218	2.21722	4.63225	4.80218	4.21722	2.89529	3.99482	3.21722	3.99482	4.21722	4.21722	5.06521	4.80218	2.40986	4.80218	4.21722	3.86929	3.85465	4.53914	4.86929	3.89529	4.89529	3.95418	3.63225	4.40986	3.44463	3.21722	3.38714	3.85465	3.91236	3.86107	3.91605	4.11412	3.74328	4.27862	3.18747	3.63225	3.92771	2.89529	4.28937	3.96568	3.28135	3.58918	3.46233	4.1103	3.36216	3.66973	3.44463	3.53914	3.33269	3.02457	3.72281	3.97621	3.43781	3.93711	3.60188	3.48025	3.24964	3.98589	3.66973	2.99482	3.42327	3.73179	3.32308	1.89529	4.19574	3.21722	3.80218	4.25634	4.23684	3.07971	4.53676	4.05443	3.72245	4.15832	3.80218	2.89529	4.21722	3.54584	4.33505	3.65331	4.04388	3.21722	4.10174	3.57979	3.60953	3.02959	3.14683	4.48025	4.21722	3.89529	4.07283	3.53914	4.35472	3.89529	4.21722	4.21722	4.21722	3.91765	4.48025	4.21722	4.21722	4.53914	3.48025	3.80218	3.21722	4.57979	3.85465	4.34275	4.21722	4.13475	3.95418	1.89529	5.80218	4.70264	3.63225	3.89529	2.63225	2.63225	3.80218	4.04559	3.90688	3.83991	3.75778	3.92771	3.4467	3.64893	3.90688	2.21722	4.21722	2.63225	3.78805	3.63225	4.48025	3.21722	4.07971	1.89529	3.21722	3.63225	3.78112	3.60424	3.76976	4.21722	3.86929	3.80218	4.38714	3.50672	4.48025	2.63225	3.73179	3.21722	4.21722	3.63225	3.40986	3.99482	2.63225	3.99482	4.21722	2.63225	4.21722	4.80218	3.62633	3.4766	3.63225	3.14446	4.43961	3.80218	3.80218	4.11768	4.07037	4.21722	2.40986	3.99482	4.21722	3.74773	4.39779	3.92176	3.8249	3.88018	3.98819	4.65779	3.67328	3.35472	3.89784	4.01368	4.06654	4.10174	3.85551	3.86107	4.21722	3.84282	4.34554	3.94304	3.66396	3.56514	3.93428	3.21722	3.42075	3.74328	3.8249	4.21722	3.58198	4.10174	4.04729	3.86929	3.90789	3.48929	3.82355	3.66973	3.99482	3.71471	3.78426	3.54736	3.73179	3.92771	4.06521	3.55425	3.57739	3.63225	3.50039	3.67665	3.64443	3.91236	4.11635	3.32413	3.82129	3.46589	3.74998	3.89529	3.91055	3.50101	3.3465	3.39409	3.7851	3.6867	3.74659	3.89529	3.86107	3.84525	3.04729	4.07971	3.21722	3.89529	4.21722	3.21722	1.89529	3.40986	4.67665	4.21722	3.39779	4.21722	3.63225	4.63225	4.21722	4.21722	3.21722	4.40986	3.63225	3.21722	4.80218	3.21722	3.36922	3.75778	3.21722	3.95418	3.63225	4.1501	4.31675	3.48025	4.21722	2.63225	4.56514	3.75778	4.57979
CIPC	3.21722	4.67665	3.21722	3.63225	2.63225	3.21722	1.89529	4.1103	4.67665	3.99482	1.63225	4.95418	3.89529	3.21722	4.21722	3.21722	4.21722	3.40986	3.36922	1.21722	4.57979	3.21722	1.89529	3.95418	3.63225	1.40986	2.94713	2.8387	2.80218	3.21722	2.8249	3.21722	3.43062	3.16659	2.89529	2.50101	3.24636	2.85465	3.07971	2.48025	3.17974	3.15832	2.84525	3.45168	4.26968	2.73179	4.29707	3.13921	3.95418	3.30468	4.11338	2.80218	4.02607	1.51678	4.25437	2.12975	4.51326	2.89529	4.20899	3.36922	3.81059	1.40986	3.84348	2.99482	3.81433	3.89529	2.96127	2.63225	2.21722	2.80052	1.93428	3.56514	2.58375	2.7914	2.51095	2.03279	2.81988	2.89529	2.53604	3.31451	2.91055	3.21722	2.81122	3.09168	3.04034	2.57979	3.02457	3.94713	2.63225	3.48025	2.63225	1.89529	2.14683	2.21722	3.15832	2.89529	2.89529	3.80218	2.99482	1.80218	2.89529	1.63225	2.89529	2.80218	3.89529	2.21722	3.57979	3.40986	3.04729	2.34275	3.04729	3.85465	2.80218	3.48025	4.21722	3.89529	2.63225	1.89529	4.21722	3.95418	3.21722	3.04559	2.26302	3.07124	2.75778	2.52332	3.16659	3.25038	3.51095	3.21722	4.05675	1.63225	3.29122	3.63225	1.89529	2.21722	4.21722	1.89529	2.21722	2.63225	3.50101	0.516776	2.89529	2.70264	3.57979	1.63225	1.63225	3.50672	2.63225	2.63225	2.40986	3.21722	3.21722	2.63225	2.99482	3.40986	2.63225	3.73179	4.43961	2.63225	4.21722	3.21722	3.6788	3.43961	3.71567	2.93033	3.63225	2.21722	3.53914	0.310325	3.07037	3.67665	4.21722	3.73179	3.89529	1.63225	3.11768	2.78426	3.56186	3.67665	3.69696	1.99482	3.7773	3.06521	3.43522	2.13921	3.42764	2.51678	3.17433	1.80218	3.36241	2.89529	3.40566	2.90909	3.84084	3.07971	2.88537	2.63225	3.0308	3.57336	3.14683	3.43961	3.51924	3.27166	3.16277	3.40986	3.36161	3.69875	3.36058	3.92348	3.1103	2.12975	3.71026	3.48025	3.28433	3.26028	2.89529	2.96929	2.85157	2.95418	2.59706	2.21722	3.47753	2.14683	2.44424	2.73917	3.03279	3.11359	2.67198	2.61775	3.12206	3.27862	2.84171	3.15308	3.26726	3.10174	2.6173	1.31032	3.12411	3.34275	2.85465	3.56514	3.95418	1.89529	2.89529	3.21722	1.89529	3.40986	2.80218	2.63225	3.39779	2.21722	2.63225	2.63225	4.21722	3.48025	3.63225	2.40986	3.95418	3.21722	3.21722	3.21722	3.85465	2.34275	4.06521	2.95418	3.63225	3.84525	3.21722	4.21722	4.21722	4.63225	4.21722	2.34275	3.40986
PDE5A	3.21722	2.21722	4.21722	5.21722	4.21722	1.63225	2.89529	3.73179	2.21722	2.99482	1.63225	5.21722	3.48025	2.21722	3.40986	4.21722	4.21722	2.99482	2.04729	5.02457	3.40986	4.21722	3.48025	2.63225	3.95418	4.21722	3.18159	2.51678	3.27611	3.63225	3.40986	3.67665	2.27862	3.26612	3.52756	3.27862	3.12607	3.04729	3.00571	3.48025	3.10174	3.15832	2.92771	3.12975	2.22786	2.73179	2.48415	3.77664	2.44463	3.21722	2.13475	1.21722	2.53704	2.10174	2.48025	3.71471	2.43961	3.21722	2.45822	3.92176	2.63225	2.40986	2.69664	1.99482	2.37652	3.21722	2.30677	2.95418	3.70264	1.91498	2.02739	3.56514	1.82191	2.71233	3.16991	2.2738	2.59161	1.31032	2.13749	1.79095	2.36307	3.58918	2.73722	3.43961	2.51678	3.40986	2.91765	0.444626	2.63225	4.48025	3.80218	1.89529	2.99482	4.21722	2.96568	1.89529	3.48025	4.21722	2.40986	3.53914	3.48025	5.53914	1.89529	2.80218	1.89529	4.21722	2.99482	2.40986	2.63225	4.21722	3.85465	2.63225	3.33269	1.89529	3.21722	4.21722	2.63225	3.48025	4.21722	4.43961	4.21722	2.91726	2.72245	2.56428	2.56514	2.52332	2.26612	2.69784	3.58495	2.21722	2.77664	3.63225	2.35395	2.04729	1.89529	4.53914	3.34275	3.89529	2.95418	4.43961	3.39409	3.21722	3.11768	2.70264	2.73179	3.63225	3.43961	3.21722	3.31032	3.21722	3.73179	3.21722	4.80218	2.63225	3.73179	2.99482	2.63225	1.40986	2.63225	4.63225	2.63225	3.21722	2.09383	2.59909	2.8249	2.24067	5.21722	5.53914	4.38714	1.89529	2.84798	3.80218	3.73179	3.73179	5.06521	2.04729	1.89529	3.46233	2.23994	2.88018	2.49343	2.99482	2.90909	3.70264	2.60123	3.55425	2.75778	3.32413	2.85551	3.67665	2.76202	4.57979	2.54584	4.7066	2.1404	3.07971	2.67125	3.95418	2.75778	3.48025	3.63225	4.13475	3.07178	2.51678	3.85465	2.99482	2.38433	2.81122	2.61056	3.72418	3.1103	4.52207	2.78426	2.08793	3.8249	3.26028	3.01076	3.29122	2.05802	4.63225	1.97146	4.9721	1.60759	5.43961	2.18437	3.39124	1.89529	2.41698	2.19508	4.23157	2.56952	3.39409	1.84171	3.50101	2.61518	5.07136	1.93923	3.89529	3.46514	3.21722	3.04729	3.07971	2.21722	2.89529	3.48025	3.21722	2.89529	2.40986	2.80218	3.63225	3.21722	3.80218	4.21722	4.63225	5.21722	1.89529	1.63225	2.99482	2.63225	4.21722	4.21722	3.43961	2.63225	2.75778	3.21722	4.33269	3.63225	4.07971	3.40986	4.21722	3.21722	4.63225	3.07971	3.07971	1.40986
TRIM47	3.21722	1.21722	2.21722	2.63225	4.21722	3.21722	1.89529	1.99482	2.80218	2.40986	2.63225	3.63225	3.48025	3.80218	2.40986	3.21722	4.21722	3.21722	2.63225	3.53914	3.40986	3.89529	1.89529	3.21722	1.63225	4.21722	2.94713	3.32413	3.67665	3.74773	3.46875	3.38714	3.53496	3.68116	3.96568	2.86358	3.46049	3.85465	3.56514	3.70264	3.73917	3.48025	3.40164	3.83019	2.78426	3.99482	3.29707	4.29122	3.13268	3.21722	2.71972	3.53914	3.348	3.51678	3.26654	3.83019	3.27226	3.48025	3.31237	3.54979	3.21722	3.73179	3.35961	2.73179	3.11873	3.89529	3.87381	3.21722	4.59573	3.57923	3.51924	3.56514	3.15633	3.40178	3.47247	3.48025	3.4847	3.48025	2.88751	2.87841	3.05494	3.03664	3.48929	4.09168	3.37476	3.31675	3.12411	2.85966	3.52534	4.21722	4.09168	3.48025	1.40986	3.80218	3.32825	2.74328	1.89529	2.21722	3.99482	3.02457	3.48025	3.21722	1.89529	3.21722	1.89529	4.21722	4.1103	3.73179	3.36922	3.07971	3.04729	3.74773	3.43961	3.48025	4.80218	2.89529	2.63225	2.89529	2.63225	3.21722	3.21722	3.34898	3.07037	3.54517	2.92771	4.07971	4.42532	3.69784	3.58495	5.02457	3.66973	3.95418	3.7301	3.63225	1.89529	3.21722	4.07971	4.21722	3.21722	4.43961	2.27862	2.32413	4.55825	2.70264	2.99482	2.95418	2.95418	3.04729	3.63225	1.63225	2.40986	3.21722	3.21722	2.63225	3.99482	4.21722	4.63225	3.73179	3.63225	2.63225	2.63225	4.21722	3.57188	3.36265	3.17067	3.55326	2.63225	2.21722	3.53914	3.11768	3.16991	3.53914	2.99482	2.40986	1.89529	4.13475	4.11768	2.46233	3.40986	3.53914	3.35592	2.99482	3.57567	3.35472	4.0084	3.36161	3.86821	3.6867	3.74261	1.80218	2.97775	2.89529	3.03888	3.87433	2.59983	3.34275	3.13592	2.21722	3.84525	2.89529	3.8249	3.29522	3.58198	3.8387	3.16277	3.13233	2.74188	3.7747	3.47305	3.55425	3.57979	3.71471	3.59161	3.78837	2.99482	3.49475	4.48025	2.96929	3.52617	3.43961	3.64953	3.30468	3.91953	3.91236	3.60887	3.45537	3.456	3.14397	3.58952	3.68188	2.91055	3.27862	3.7718	3.69365	3.66581	4.16063	3.80713	3.89529	4.38714	4.40164	3.50672	0.757784	3.80218	4.21722	4.21722	3.53914	4.21722	3.40986	2.80218	2.63225	3.89529	3.21722	2.63225	3.63225	2.63225	3.48025	1.63225	2.99482	4.21722	3.21722	4.21722	2.95418	3.04729	3.07971	3.48025	3.80218	3.63225	3.45822	3.40986	3.89529	2.21722	2.63225	3.92771	3.92771	3.73179
SELENOI	2.21722	2.21722	3.21722	2.63225	1.63225	3.21722	1.89529	1.99482	2.21722	2.40986	2.63225	2.63225	2.89529	3.21722	3.73179	3.21722	4.21722	2.73179	1.04729	2.21722	2.40986	0.895287	1.89529	2.63225	1.63225	1.40986	3.61455	3.32413	3.27611	3.04729	3.14683	3.12411	3.15308	1.9442	3.32825	1.69365	3.24636	2.36922	3.40164	3.06521	2.8387	3.03279	2.75778	2.45168	3.46233	1.99482	3.48415	2.29122	3.16952	2.91765	3.19704	2.21722	3.25873	2.51678	3.70264	1.12975	3.62623	2.70264	3.76901	3.54979	3.45041	3.40986	3.14982	2.73179	3.0709	2.89529	3.45877	2.21722	3.35472	3.68339	3.6421	3.34275	3.6382	3.50509	3.35048	3.74328	3.59161	2.63225	3.5607	2.69784	3.75009	2.45168	3.39619	3.21722	3.51678	2.99482	2.53914	2.31909	2.99482	3.89529	1.63225	2.89529	2.40986	3.21722	2.57336	2.74328	2.89529	3.21722	1.40986	2.80218	2.89529	1.63225	1.89529	3.53914	1.89529	2.21722	1.99482	2.40986	2.63225	3.07971	2.63225	2.85465	2.43961	3.48025	3.21722	2.89529	2.63225	3.48025	2.63225	1.63225	3.80218	2.70045	1.58495	2.87094	2.07971	2.34275	2.35923	2.79095	2.96346	2.21722	2.96929	3.63225	2.35395	3.04729	3.48025	2.21722	2.75778	3.48025	3.43961	2.63225	3.60054	2.51678	1.89529	3.35472	4.1103	2.95418	2.80218	1.04729	2.89529	1.63225	1.99482	3.21722	3.21722	2.63225	2.40986	1.40986	2.63225	3.40986	1.63225	2.63225	3.63225	3.21722	1.98692	2.38227	2.69937	2.14446	1.63225	3.80218	3.21722	2.31032	3.07037	2.53914	1.40986	3.73179	1.89529	2.04729	1.89529	2.78426	2.56186	2.43961	3.03399	2.40986	2.93181	3.06521	3.07766	2.96929	3.02627	2.6867	3.00285	2.53914	2.56271	2.89529	2.31451	2.32413	2.1404	3.34275	2.19732	3.21722	2.63225	2.74328	3.8249	2.50672	2.78228	2.42367	2.04729	2.67289	2.59378	2.88161	3.10532	2.13921	2.57979	2.45168	2.85465	3.25786	2.40986	3.17282	1.63225	3.13921	2.15113	2.21722	2.30161	1.21722	1.91953	1.40986	2.93644	3.01928	3.06521	2.88093	2.87129	2.38071	3.18619	2.50101	2.65462	3.15308	3.05575	2.51678	2.07673	3.48025	3.02457	3.75778	3.04729	2.34275	2.63225	1.89529	1.89529	3.21722	2.89529	3.40986	1.21722	2.63225	3.31032	2.21722	4.63225	4.21722	2.63225	1.89529	3.63225	3.40986	3.21722	3.21722	3.21722	2.63225	3.04729	2.75778	3.48025	1.63225	3.11768	3.75778	3.21722	2.89529	4.21722	3.63225	0.757784	3.75778	1.40986
TSPYL5	2.21722	1.21722	2.21722	2.63225	3.21722	2.63225	2.89529	3.21722	3.21722	2.40986	1.63225	4.21722	2.89529	2.21722	2.40986	3.21722	4.21722	3.21722	3.36922	2.21722	2.40986	2.89529	2.89529	1.63225	3.21722	2.40986	3.02959	3.21722	2.71972	3.50672	3.14683	3.02457	2.75255	2.9442	2.96568	3.01558	3.06194	2.63225	3.28135	3.35472	3.6867	3.66082	3.1501	2.93711	3.69499	3.21722	3.54149	2.77664	2.88941	2.67665	3.57085	0.217215	3.28911	3.51678	3.44854	1.12975	3.69115	2.48025	3.78015	2.92176	3.16568	2.99482	3.52349	3.40986	3.74491	2.89529	2.33324	1.63225	3.21722	2.22216	2.41971	2.75778	2.50781	2.17729	2.84798	0.895287	2.04729	3.11768	2.26302	2.69784	1.46998	3.12975	2.07426	2.95418	1.32413	2.73179	3.67665	4.66702	4.63225	2.89529	1.63225	1.89529	4.14683	1.21722	3.43134	3.78281	2.89529	2.21722	1.40986	2.53914	1.89529	2.63225	2.89529	1.21722	1.89529	2.21722	1.99482	1.40986	1.04729	0.757784	2.63225	2.63225	1.95418	1.89529	4.80218	1.89529	2.63225	1.89529	2.63225	1.63225	2.21722	2.34898	1.26302	2.01679	2.34275	2.89529	2.9442	2.11288	2.72245	3.80218	2.77664	2.63225	1.96929	3.04729	1.89529	2.21722	0.757784	3.89529	2.95418	1.63225	3.01558	2.10174	3.11768	1.89529	2.73179	2.21722	2.80218	3.04729	2.31032	3.63225	3.21722	4.21722	4.21722	2.63225	3.40986	1.40986	2.63225	1.40986	1.63225	2.63225	2.63225	3.21722	3.43623	3.38227	2.8249	2.93033	3.21722	2.21722	3.21722	3.31032	1.84798	2.53914	2.40986	1.40986	3.48025	2.63225	3.11768	3.26968	2.99482	2.95418	3.14947	2.40986	2.71317	2.89529	2.80558	2.55425	3.181	1.8387	2.69139	1.21722	3.33139	2.89529	3.46338	2.97621	2.72536	2.75778	3.17714	0.632253	2.81668	2.57336	2.14683	2.63225	2.67125	3.16063	1.04729	3.08793	3.33852	3.39619	3.36058	2.13921	2.21722	1.71471	2.26968	2.40986	2.14683	1.75778	2.11768	2.29122	2.85157	2.63225	3.032	2.91765	3.17587	2.8249	1.4283	2.63225	2.61775	2.5132	1.76509	2.61775	2.83255	2.86358	2.15581	1.69365	2.85222	2.6867	2.82676	1.89529	2.02457	1.75778	3.04729	3.75778	1.63225	3.48025	1.89529	3.53914	1.89529	1.40986	1.21722	2.63225	2.11768	3.21722	4.63225	2.63225	2.63225	2.89529	3.21722	4.40986	1.63225	3.21722	3.21722	2.95418	1.04729	3.07971	3.48025	3.21722	1.89529	2.75778	2.73179	1.89529	3.21722	3.63225	3.56514	4.34275	3.40986
C19orf33	2.21722	4.91765	5.21722	4.21722	4.43961	5.53914	5.59573	5.05372	6.21722	5.57979	5.21722	2.63225	4.89529	6.02457	4.21722	5.21722	4.21722	4.99482	5.63225	3.21722	4.86929	6.21722	1.89529	5.09168	5.88018	3.40986	5.87089	2.97621	6.46514	3.04729	5.89099	3.30468	7.59854	3.81867	7.69489	3.60054	7.54502	3.74773	7.49249	3.98275	7.15581	3.57336	7.45475	2.71471	6.31533	3.40986	6.3701	4.29122	5.67558	3.60953	5.82537	2.53914	6.18595	4.6867	6.38575	4.52207	5.92993	3.89529	6.27545	3.46233	5.7637	2.99482	6.04073	3.99482	5.81917	2.48025	3.96127	3.43961	1.48025	3.72583	4.25621	0.757784	4.181	4.12482	4.121	3.82129	4.01692	3.11768	4.3785	3.31451	4.52061	3.03664	4.32218	2.80218	3.74559	2.40986	4.50262	3.98895	2.63225	1.89529	4.33269	4.48025	3.99482	2.21722	4.03279	4.21722	2.89529	2.21722	4.86929	4.21722	3.89529	2.63225	3.89529	4.80218	2.89529	2.21722	2.99482	2.99482	3.04729	3.07971	3.63225	4.29522	4.38714	3.89529	4.21722	4.21722	4.95418	5.06521	2.63225	3.21722	2.21722	5.36751	3.72245	5.14607	3.34275	5.21722	4.95915	3.87841	3.72245	3.21722	3.29122	3.95418	5.39555	4.21722	3.48025	2.21722	2.75778	1.89529	2.21722	2.63225	1.69365	3.32413	2.31032	3.06521	2.73179	1.63225	1.63225	5.50672	5.92503	2.63225	6.21722	4.80218	3.21722	4.63225	4.40986	2.99482	2.63225	3.40986	4.43961	4.21722	2.63225	4.21722	5.82951	6.30981	5.78683	5.93753	1.63225	3.80218	2.21722	3.31032	4.58495	2.21722	3.99482	4.57979	3.48025	3.50672	4.89529	2.63225	4.86929	4.80218	4.40323	1.99482	4.8976	3.48025	5.20695	3.61314	5.07314	2.51678	5.28789	3.30468	5.70264	3.25786	5.9305	3.87433	4.56666	3.75778	4.99893	3.95418	5.23891	4.03279	4.86929	2.21722	4.21722	4.94304	3.36922	5.47164	5.75936	4.98115	5.3508	4.42872	5.3406	3.45168	3.50672	4.73179	2.8249	3.87326	4.95418	3.29122	3.49098	2.21722	3.81946	3.21722	4.63225	3.14683	4.60887	3.01928	3.06521	3.78782	4.76509	3.06521	3.87208	3.01558	3.68754	2.69365	3.89529	1.8387	4.34522	2.63225	5.09986	5.24964	3.95418	3.92771	4.80218	3.89529	5.21722	5.46514	3.48025	3.73179	4.80218	2.63225	5.2876	5.02457	6.21722	5.43961	5.63225	3.48025	3.63225	4.57979	4.63225	3.21722	3.21722	4.21722	2.63225	3.34275	4.06521	3.95418	4.76976	5.11534	5.49732	5.06521	5.02457	2.63225	5.71198	5.61576	5.49732
MFN1	3.80218	2.21722	3.21722	4.21722	1.63225	4.21722	3.48025	1.40986	2.80218	2.40986	3.21722	4.21722	1.89529	3.21722	3.73179	4.21722	4.21722	3.40986	3.85465	2.21722	2.99482	2.48025	1.89529	4.21722	1.63225	2.99482	3.76655	2.10174	3.49023	3.04729	3.91236	3.02457	3.35662	3.60716	3.48025	3.39409	3.46049	2.63225	3.51267	3.21722	3.8387	3.15832	3.00571	3.29968	4.03522	3.99482	3.7825	3.13921	3.73413	2.53914	3.86747	2.80218	3.93296	3.97621	4.06521	3.29968	4.05628	2.70264	4.16717	3.16277	3.77664	3.40986	3.91166	4.1103	3.86195	4.21722	3.40986	2.95418	3.35472	3.46697	3.6421	3.34275	3.58375	3.40178	3.65534	3.61775	3.50672	3.48025	3.63225	3.69784	3.87208	3.52207	3.53369	3.63225	3.7647	3.93342	3.30468	4.35152	4.63225	2.89529	2.21722	3.48025	4.21722	4.53914	3.2738	4.21722	3.48025	4.21722	2.40986	3.91765	2.89529	2.63225	3.48025	3.21722	1.89529	2.21722	3.21722	1.40986	3.36922	3.34275	3.36922	4.21722	2.95418	3.48025	5.21722	3.48025	2.63225	4.21722	2.63225	4.21722	2.21722	2.98285	2.07037	2.91626	3.34275	3.48025	3.31343	3.03888	3.35048	2.21722	2.29122	3.63225	3.06615	2.04729	1.89529	3.21722	2.75778	1.89529	1.63225	1.63225	3.01558	3.10174	2.89529	3.21722	3.21722	2.21722	2.95418	2.63225	3.63225	3.95418	2.99482	3.21722	3.21722	2.63225	3.40986	3.40986	2.63225	1.40986	2.63225	2.63225	3.63225	3.21722	3.30885	3.51267	3.44939	3.4564	3.95418	3.21722	3.21722	2.89529	2.84798	1.21722	3.73179	1.40986	2.89529	0.0472902	2.89529	3.16277	3.69937	3.53914	3.44903	3.86929	3.88601	3.48025	3.30648	2.66973	3.27563	2.6867	3.32758	2.38714	3.12975	3.73179	3.34554	3.04034	3.1404	3.34275	3.36724	3.43961	3.17282	3.15832	2.63225	2.74773	3.23684	3.51678	2.46233	3.57979	3.36161	3.81122	3.95848	2.87618	2.86929	3.45168	3.16277	3.40986	2.99482	2.34275	3.01076	1.55425	3.17349	3.21722	3.54262	2.91765	3.8157	3.40986	3.69133	2.8387	3.456	3.34036	3.38307	3.03279	3.18619	3.69365	3.59804	2.27862	3.20014	3.21722	3.28973	2.89529	3.86107	3.56514	4.04729	3.07971	3.80218	3.89529	3.48025	3.53914	4.21722	2.99482	4.02457	3.63225	3.31032	2.21722	4.63225	4.95418	3.63225	4.89529	2.63225	3.40986	3.21722	4.80218	3.21722	3.63225	4.74773	3.56514	3.89529	3.21722	3.63225	2.75778	3.57979	2.89529	3.21722	2.63225	3.56514	4.34275	1.40986
HLA-DPA1	5.02457	4.21722	4.53914	4.95418	4.43961	4.63225	5.98275	4.49732	5.86107	4.57979	5.71972	5.43961	3.48025	5.80218	5.1103	5.53914	6.21722	4.31675	5.90527	5.38714	3.73179	6.25284	5.59573	5.21722	4.63225	4.40986	5.87089	5.92617	5.46514	5.92993	5.43961	6.17141	5.55163	6.53914	4.66082	4.82294	5.26072	5.80218	5.18405	5.82602	5.08156	5.55064	4.40164	4.98773	3.07114	6.08229	2.2289	5.36161	3.75852	7.57036	3.9898	8.41197	3.22771	5.16063	2.67551	5.93711	2.73659	6.8378	3.43021	7.6222	2.87618	6.26784	3.05921	6.3406	3.0709	6.67665	6.65517	7.26161	7.58877	6.14478	5.09348	5.84525	4.97783	5.81406	6.97726	5.82129	6.32341	7.24106	6.40938	8.07635	6.74478	8.71659	5.92392	8.03739	6.65377	7.88154	3.21722	3.50352	0.824898	3.89529	3.95418	2.89529	4.57979	5.38714	2.89529	3.32825	3.48025	3.21722	3.40986	4.02457	5.48025	2.63225	2.89529	4.02457	3.89529	5.53914	4.99482	5.40986	5.43961	6.1501	6.00149	4.36922	5.9898	4.48025	7.38714	5.70264	5.43961	6.35472	2.63225	4.80218	5.02457	3.88331	3.51095	3.50617	2.56514	3.19074	3.26612	4.49139	3.78658	4.80218	4.05675	5.43961	3.85465	3.85465	4.48025	5.21722	4.45822	4.21722	2.63225	3.63225	2.01558	3.10174	5.26452	3.48025	1.40986	4.09168	2.80218	5.71972	5.26452	4.43961	4.86929	3.21722	3.21722	2.63225	5.65779	4.73179	2.63225	4.57979	6.02457	2.63225	4.95418	3.21722	4.36329	3.81668	3.54372	3.4763	4.95418	3.21722	4.53914	1.89529	3.65534	3.53914	3.99482	4.86929	3.48025	4.04729	4.21722	3.46233	2.8249	2.71972	2.73443	4.93342	3.30685	4.65017	4.89784	6.11903	4.7982	5.39942	4.74261	6.09986	5.15655	5.23768	4.49139	4.49406	4.63225	5.71198	4.78228	6.58645	4.98018	5.15832	6.52534	4.71972	5.25621	6.21026	4.71026	2.94591	2.84376	2.88161	2.95848	5.09857	6.38714	5.21722	4.52842	5.54736	4.95418	5.07971	6.18069	4.13921	6.01531	6.91765	6.35985	6.84657	6.61689	6.61931	6.93292	7.67328	5.72818	5.78301	6.23541	7.63	7.02018	7.48156	5.73292	7.43512	5.628	6.10174	6.45651	6.31032	4.12411	3.75778	4.04729	3.56514	4.09168	3.89529	5.59573	3.80218	4.70264	3.73179	4.02457	6.09168	4.16831	2.21722	2.63225	3.63225	2.63225	3.48025	1.63225	3.73179	3.63225	5.21722	3.21722	4.95418	4.74773	5.28135	5.53914	3.80218	3.31032	4.07971	4.86929	4.48025	5.38714	4.63225	5.1501	5.51267	4.73179
FBXO21	6.86107	5.67665	6.30468	4.63225	4.95418	5.33269	5.98275	4.86929	6.30468	5.65779	5.21722	4.63225	6.06521	5.38714	4.99482	3.21722	4.21722	4.80218	6.36922	3.80218	4.86929	5.84948	3.89529	5.63225	5.33269	3.73179	4.61455	2.32413	4.15581	2.85465	5.18245	3.53914	4.29852	3.16659	4.76318	2.50101	4.6469	3.04729	4.31237	3.35472	4.10174	2.74328	4.56514	2.12975	4.53272	3.40986	4.12019	3.13921	4.43961	3.53914	4.60953	2.21722	4.48113	0.516776	4.12661	3.58918	4.41885	3.80218	4.9721	3.46233	4.76803	3.73179	4.39708	1.40986	4.65586	2.89529	3.26612	3.63225	3.70264	3.19221	3.34932	1.75778	3.48818	3.15504	3.35048	3.2738	3.16277	3.31032	3.5607	3.37591	3.24759	3.12975	3.29665	2.95418	3.04034	2.86929	3.38714	3.76655	3.8249	4.21722	3.95418	5.06521	4.21722	4.02457	3.03279	3.52756	3.48025	3.21722	5.21722	4.80218	5.35472	4.43961	3.48025	5.12411	3.89529	4.53914	4.65779	3.40986	3.36922	2.75778	3.04729	3.85465	4.76154	4.21722	4.80218	2.89529	2.63225	2.89529	3.63225	4.21722	2.21722	3.38581	3.58495	3.42487	3.07971	3.52332	3.26612	4.0004	3.72245	3.21722	3.42872	4.95418	3.51361	3.04729	1.89529	3.80218	2.75778	2.89529	3.43961	1.63225	4.08597	4.04034	2.89529	4.35472	4.93342	3.80218	2.63225	3.50672	2.63225	3.21722	4.99482	5.21722	3.21722	4.63225	3.99482	4.57979	3.63225	3.99482	5.33269	3.63225	2.63225	4.21722	5.07438	4.81668	5.17657	4.89381	1.63225	2.21722	4.02457	4.11768	4.01791	3.67665	4.21722	3.73179	2.89529	3.95418	3.31032	3.46233	4.79452	4.38714	3.67785	3.73179	4.36644	3.80218	3.39959	2.66973	3.77409	3.51678	3.70867	3.30468	4.99765	3.48025	4.96088	4.00863	4.38833	1.75778	3.67125	2.95418	3.34275	4.74328	5.28433	3.43961	4.69982	5.31119	3.36922	3.1754	3.40669	3.29665	3.61056	4.584	5.26784	3.71471	4.43961	4.94591	2.99482	4.34275	4.48025	4.36161	2.73609	2.21722	3.47153	2.80218	3.54403	3.91236	3.17485	3.25374	3.38071	2.76846	2.7141	2.85876	3.70702	2.69365	3.15581	3.27862	2.80782	2.6867	3.9027	3.76976	4.0752	3.75778	4.85465	5.51267	4.95418	3.48025	4.21722	5.30468	4.21722	4.21722	5.02457	2.63225	5.01076	4.21722	3.63225	5.43961	4.95418	5.89529	4.95418	3.99482	3.95418	3.21722	3.21722	5.09168	5.21722	5.07971	5.59573	4.53914	4.11768	4.28135	4.40986	4.48025	5.02457	4.21722	3.56514	3.34275	3.40986
RPL36	6.12411	7.05011	7.02457	6.63225	7.05852	6.84171	7.56771	6.69526	7.81713	7.08229	7.76154	5.63225	7.25284	7.86107	6.21722	7.12411	6.80218	6.36406	7.52302	6.94514	6.76741	7.65017	6.98275	7.36017	7.84171	6.57979	7.76355	6.8114	7.83927	6.78876	7.80218	6.88964	7.63812	6.85908	7.68449	7.20145	7.82892	7.10257	7.71198	6.8378	8.01396	6.55064	7.18824	6.43353	7.88439	7.28023	8.02289	7.12916	7.19356	7.183	7.34993	7.42667	7.51257	6.92617	7.80896	7.0124	8.0009	6.80218	7.82118	7.05478	7.28821	7.19122	7.32113	7.24275	7.41694	6.91765	6.8995	6.95418	6.59573	7.02669	6.90391	6.40164	7.02457	6.87262	6.81377	7.03279	6.88018	6.75327	6.97038	7.22974	7.02895	7.15766	7.06294	6.95418	7.01662	6.84449	6.521	6.89858	7.15581	6.48025	6.82208	7.72818	6.63225	6.53914	5.70264	5.9484	5.70264	5.67665	6.61931	6.91765	7.10474	6.15581	6.14321	7.12411	6.2876	5.38714	6.13778	4.40986	5.63225	5.96724	5.90527	5.77521	6.05852	4.70264	5.21722	6.21722	5.80218	6.53914	5.43961	6.09168	6.38714	7.0561	5.70596	7.30929	5.84525	6.63061	6.47818	5.80218	5.67241	6.80218	5.64171	5.63225	7.59053	6.95418	5.89529	6.53914	5.75778	5.35472	5.84171	5.71972	6.33751	6.69668	5.43961	6.16207	6.16475	5.49023	6.05852	5.90527	6.21722	4.95418	7.24275	5.80218	4.80218	4.95418	6.05372	5.49732	5.63225	5.31675	6.02457	4.63225	5.21722	4.21722	7.16912	7.21995	6.99816	7.20236	5.63225	5.53914	6.80218	5.83389	6.59394	5.7718	4.73179	6.1103	6.06521	5.09168	5.66788	5.46233	6.89457	6.63788	6.56537	6.05372	6.88746	5.98275	7.69237	6.52388	7.93498	6.66652	7.82464	6.31525	6.83296	6.27776	6.85973	5.82056	8.25414	6.40164	7.68828	6.46514	7.78385	6.2876	7.22578	6.21722	6.50312	7.23787	6.34497	6.2925	6.57662	6.86867	6.58992	6.73084	7.42667	6.77361	6.19704	7.27776	6.03435	6.16151	6.94695	6.09857	7.41557	6.63225	6.78616	6.76411	6.30803	6.74376	6.57307	6.59002	6.36452	6.45987	6.4609	6.83545	6.09725	6.53914	6.77691	6.75974	6.95503	6.34967	6.70741	6.57711	7.68889	7.36511	8.10257	7.1501	8.17915	6.48025	5.35472	8.06271	5.35472	6.26784	7.66016	4.95418	8.50262	7.26161	8.56299	8.30468	7.49023	7.25284	6.76154	7.13778	6.53914	6.38714	5.53914	7.23217	6.17657	6.04319	6.06521	6.49023	7.15581	6.53914	7.36406	6.59573	7.3465	5.21722	7.95746	8.06156	7.31675
FBXW11	2.21722	3.53914	3.21722	3.63225	3.63225	4.21722	4.48025	2.73179	4.53914	3.73179	4.80218	5.21722	3.48025	2.21722	3.73179	3.21722	4.21722	3.73179	3.85465	2.80218	3.73179	4.59573	1.89529	3.21722	3.95418	3.99482	3.50352	3.42367	4.05852	3.04729	4.14683	3.80218	3.43062	3.68116	3.2738	3.01558	3.92443	3.50672	3.71198	3.59573	3.39124	2.57336	3.45822	3.12975	3.53272	3.99482	3.57848	4.13921	3.49387	2.67665	2.74773	3.38714	3.11918	3.8387	3.52147	3.12975	3.59573	3.80218	3.72357	3.26968	3.53407	3.73179	3.43361	3.57979	3.44065	4.80218	4.16659	4.43961	4.14321	4.15128	3.61235	3.07971	4.29835	3.90243	3.90688	4.06521	3.98589	3.31032	4.08745	4.03888	4.08889	3.98773	4.29665	4.21722	4.28496	4.26784	3.02457	3.10759	2.8249	3.48025	2.63225	2.89529	2.63225	3.80218	2.89529	2.96568	1.89529	3.21722	3.99482	3.21722	3.89529	3.63225	1.89529	3.21722	3.48025	3.21722	3.40986	3.99482	3.85465	3.07971	2.04729	3.21722	3.53914	3.48025	3.21722	3.89529	2.63225	4.48025	5.21722	4.21722	3.21722	3.491	3.35048	3.4661	2.75778	2.60578	2.8828	3.18327	3.43294	2.21722	2.77664	3.63225	3.60672	3.36922	1.89529	2.21722	3.34275	3.89529	3.21722	2.63225	3.60054	2.97621	3.11768	2.89529	3.21722	2.63225	3.71972	2.63225	3.31032	1.63225	3.21722	3.21722	3.21722	3.63225	3.40986	3.40986	2.63225	4.21722	4.43961	3.63225	2.63225	3.21722	3.4564	3.10356	3.34846	3.0144	1.63225	2.21722	2.21722	3.31032	3.26302	2.53914	1.40986	2.40986	2.89529	3.21722	3.31032	3.46233	3.40986	2.71972	3.42631	3.86929	3.21722	3.59573	3.36307	2.55425	3.52717	3.21722	3.83205	3.86107	3.45168	3.40986	3.34554	3.04034	3.99838	2.75778	3.74164	3.80218	3.17282	3.38071	3.52534	3.04729	3.48682	3.90909	3.92176	2.99482	2.77664	3.44349	3.39905	3.49285	3.65779	3.12975	3.46233	3.61149	2.14683	3.56514	4.11768	3.13921	2.70571	2.63225	2.97146	3.02457	3.40782	2.8249	3.294	3.25374	3.24578	3.34036	3.35671	3.40625	3.12206	3.15308	3.10799	3.27862	3.53574	3.10174	2.78723	3.31032	3.67665	3.34275	3.50672	3.92771	3.95418	1.89529	3.89529	4.38714	4.21722	2.40986	4.02457	3.63225	4.21722	3.80218	2.63225	2.63225	2.63225	3.89529	3.63225	3.40986	3.21722	4.21722	3.21722	3.95418	3.85465	4.45822	4.48025	3.63225	4.11768	3.34275	3.99482	2.89529	4.53914	2.63225	3.56514	3.75778	3.99482
ITGB1	2.21722	4.21722	3.21722	4.21722	3.95418	3.63225	4.21722	4.49732	3.53914	3.40986	3.95418	4.21722	4.70264	4.53914	3.99482	5.53914	4.21722	2.99482	3.85465	5.02457	4.21722	4.48025	4.89529	4.63225	4.21722	4.73179	5.50352	6.00863	5.3465	6.00149	5.36406	6.13608	5.05121	5.75155	5.30128	6.08597	5.72145	6.00149	5.34275	5.48025	5.30685	6.08115	5.52597	6.23828	5.97012	6.61931	5.99238	7.1492	6.13268	5.75637	6.37372	6.0752	5.84028	5.94304	6.09965	7.08395	6.00149	6.77793	6.17141	6.63225	6.3002	6.40986	6.02713	6.47595	6.26759	6.67665	5.33324	5.95418	6.23514	5.32236	5.29418	6.1501	4.95656	4.62597	5.0832	5.15832	5.24369	5.76976	4.84798	6.19183	5.10557	6.03664	5.45508	6.64348	5.31768	6.44328	5.74078	6.20839	6.70754	4.48025	4.33269	3.48025	5.14683	4.80218	4.78281	5.18807	3.89529	3.21722	4.57979	4.12411	4.48025	2.63225	3.89529	4.02457	5.06521	4.21722	4.40986	4.21722	4.63225	4.21722	4.50672	4.74773	4.63225	4.21722	4.80218	3.89529	4.21722	2.89529	3.63225	4.43961	4.53914	4.36751	5.19376	4.3107	5.59067	5.50194	5.40363	4.43481	4.30741	3.80218	4.13921	4.63225	4.45757	4.95418	4.89529	5.38714	5.28135	5.59573	4.80218	3.63225	4.27862	3.6867	4.89529	3.89529	4.57979	5.33269	4.43961	3.04729	4.89529	2.63225	4.31675	3.21722	5.53914	4.21722	2.99482	3.99482	3.63225	2.40986	3.95418	3.63225	2.63225	3.21722	5.44635	5.29694	5.0213	5.33633	4.95418	4.21722	5.02457	3.63225	4.30741	4.38714	4.57979	4.21722	3.89529	2.85465	3.89529	4.63225	5.1103	4.88018	5.14252	5.31675	5.07647	5.65017	5.07766	5.36161	5.22909	5.39942	5.34149	4.9721	4.72669	5.65779	4.63644	5.37476	4.72536	5.34275	4.78228	4.80218	5.29176	3.57336	4.21722	4.71972	4.09348	4.39942	4.63225	5.15402	5.31506	4.89869	5.51745	4.05675	4.21722	5.08395	3.81988	3.99482	5.37949	4.21722	4.31032	5.17874	4.66683	5.53914	4.38133	5.60953	4.5825	5.70754	4.98629	5.10174	4.41885	4.34036	4.56095	5.55635	4.49552	5.55163	4.71972	5.27862	4.88464	5.27166	4.31774	5.73659	4.0752	4.71198	4.69115	4.92771	4.71972	4.70264	4.70264	3.53914	4.70264	4.73179	4.38714	2.63225	4.83389	4.53914	4.63225	5.21722	3.63225	3.89529	1.63225	3.40986	4.21722	4.80218	3.21722	4.09168	4.63225	4.21722	5.35472	4.09168	3.89529	4.28135	3.99482	3.48025	3.21722	5.21722	5.07971	4.84525	3.99482
CARD9	2.21722	1.21722	3.80218	3.63225	3.21722	3.63225	4.21722	3.86929	3.53914	4.21722	3.95418	2.63225	1.89529	2.21722	3.40986	4.21722	4.21722	3.40986	4.04729	4.38714	3.40986	4.21722	4.21722	3.63225	3.21722	3.73179	3.18159	3.42367	3.53914	3.21722	3.57979	3.86107	3.96667	3.60716	3.52756	3.78112	3.30295	3.95418	3.34275	3.35472	3.39124	3.66082	3.84525	2.93711	3.34985	2.40986	2.85966	3.77664	3.28593	4.0752	2.63225	3.21722	3.13599	2.8387	2.84746	4.03664	3.00149	3.21722	3.24964	3.36922	2.96929	3.40986	3.19914	4.1103	2.98748	3.70264	3.59627	2.63225	3.06521	3.41604	3.72783	4.07971	3.92771	3.70213	4.07037	3.66082	3.54979	2.63225	3.65534	3.31451	3.83255	3.29968	3.53369	3.33269	3.7647	1.99482	2.02457	2.18159	-0.175102	2.89529	3.63225	3.89529	2.40986	2.80218	3.38071	2.89529	3.89529	2.21722	2.99482	3.67665	3.89529	3.21722	2.89529	4.21722	1.89529	2.21722	3.57979	3.40986	3.04729	3.07971	2.63225	3.36922	3.80218	3.89529	3.21722	1.89529	4.21722	1.89529	3.63225	3.63225	2.21722	3.07596	2.72245	3.24709	2.92771	3.07971	3.11412	2.49139	2.72245	2.21722	3.13921	1.63225	3.08476	1.04729	3.48025	2.21722	2.75778	2.89529	2.21722	4.21722	3.01558	3.7647	2.89529	3.21722	0.40986	2.95418	3.53914	4.43961	3.31032	3.63225	3.99482	3.21722	3.21722	4.63225	3.99482	3.99482	2.63225	2.99482	3.21722	2.63225	2.63225	3.21722	2.98692	2.45822	2.73179	2.6788	2.63225	3.21722	1.21722	2.63225	2.58495	3.53914	2.40986	3.99482	3.89529	2.85465	3.11768	2.92176	3.09792	3.09168	2.69696	3.40986	3.17974	2.48025	2.80558	2.77664	2.6559	2.6867	3.38244	3.74078	3.05575	2.40986	3.31451	3.04034	3.46233	2.34275	3.09348	2.63225	3.26028	2.89529	3.52534	3.85465	3.11485	3.16063	2.78426	2.73179	2.87618	2.57676	2.79498	2.55425	3.21722	3.45168	3.16277	3.84282	3.14683	3.26028	2.76976	3.13921	2.57739	1.95418	3.0121	2.67665	3.72689	3.28433	3.57307	2.8387	3.70264	3.68829	3.60079	3.12795	3.46998	2.01558	3.29046	2.69365	3.09323	3.42367	3.34522	2.63225	3.21722	3.56514	2.85465	3.34275	2.63225	1.89529	4.21722	2.80218	3.89529	3.73179	1.21722	3.63225	3.21722	3.21722	2.63225	3.63225	4.21722	3.48025	3.21722	3.73179	3.63225	3.21722	3.21722	3.95418	4.21722	3.56514	1.89529	3.63225	4.11768	3.84525	3.99482	4.21722	2.21722	2.63225	3.92771	2.75778	2.40986
MMAB	3.21722	4.21722	4.21722	2.63225	3.63225	3.21722	2.89529	3.86929	3.53914	3.73179	2.63225	2.63225	4.48025	3.80218	3.73179	3.21722	4.21722	1.99482	2.04729	2.21722	1.40986	3.70264	4.21722	4.21722	1.63225	2.40986	3.10759	3.21722	3.67665	4.04729	3.57979	2.91765	3.23797	3.60716	3.38071	3.01558	3.12607	2.85465	3.75778	3.70264	3.25374	3.03279	2.84525	4.21722	2.99838	3.21722	3.34079	3.66973	3.21722	2.53914	2.53914	3.02457	2.98955	2.10174	2.87952	2.93711	3.41186	3.35472	3.00571	3.16277	3.24231	2.99482	3.28161	3.21722	2.80462	3.70264	3.30677	0.632253	3.48025	3.76026	3.75531	2.75778	3.67339	3.49332	3.16991	3.52756	3.80218	1.89529	3.32191	3.03888	3.30648	3.03664	4.104	2.95418	3.51678	3.21722	2.38714	2.31909	1.40986	3.89529	1.63225	1.89529	2.40986	3.80218	2.66082	2.82129	3.89529	3.21722	1.40986	3.21722	1.89529	3.63225	3.48025	3.53914	1.89529	3.80218	3.21722	2.40986	3.36922	3.75778	3.85465	3.36922	2.43961	1.89529	3.21722	2.89529	2.63225	3.48025	3.63225	3.21722	3.80218	2.84855	2.72245	3.22324	2.34275	2.60578	2.60716	3.37591	3.35048	3.21722	3.42872	1.63225	2.92865	2.04729	2.89529	2.21722	1.75778	2.89529	2.63225	2.63225	2.01558	2.97621	3.76976	2.70264	3.40986	3.63225	3.33269	3.50672	3.31032	1.63225	2.99482	3.21722	3.21722	2.63225	2.99482	1.40986	2.63225	2.40986	3.21722	2.63225	2.63225	4.80218	3.14446	3.3021	3.46875	3.0144	2.63225	2.21722	2.80218	3.31032	3.16991	2.53914	3.73179	2.99482	1.89529	2.36922	2.89529	3.54979	2.99482	3.09168	3.25639	2.73179	3.14127	3.06521	3.03186	2.77664	2.91306	3.42367	2.82414	2.91765	3.42253	3.25786	3.11288	2.90909	1.72536	0.757784	2.88537	3.63225	2.34275	3.48025	3.14683	3.36922	2.93428	2.6867	3.26968	2.73179	3.13921	2.88161	2.61056	2.87618	2.86929	3.45168	2.71026	2.99482	2.40986	2.63225	3.11768	2.55425	3.30087	2.43961	3.54262	2.02457	3.03501	3.40986	3.13612	2.93181	2.96568	3.11359	3.38307	3.12795	2.83255	2.69365	2.93603	3.01558	2.93711	2.8387	3.26116	3.11768	3.67665	2.92771	3.63225	2.75778	4.09168	3.48025	3.48025	4.38714	2.89529	2.99482	2.21722	4.63225	3.83389	2.21722	3.63225	3.63225	4.63225	3.48025	2.63225	2.40986	3.63225	5.21722	4.21722	4.09168	4.04729	3.56514	2.89529	3.21722	3.76976	3.66467	3.57979	2.89529	3.80218	2.63225	4.07971	3.75778	2.99482
CCDC97	3.80218	2.80218	4.21722	4.21722	3.95418	1.63225	3.89529	4.21722	3.21722	3.99482	4.63225	4.63225	3.48025	3.80218	2.99482	3.21722	4.21722	3.99482	4.63225	3.21722	2.99482	5.14321	4.48025	3.21722	3.95418	4.40986	4.66702	4.56117	5.04164	5.00149	4.95418	4.74078	5.03943	4.71679	4.78281	4.73805	4.90629	4.36922	4.75778	4.21722	5.17974	4.61775	5.02457	4.58918	4.35957	3.40986	4.25198	3.66973	4.0756	4.0752	3.97803	3.02457	4.18527	4.7647	4.18551	3.12975	4.10907	4.14321	4.15866	3.63225	4.05675	2.40986	4.22914	4.1103	4.0546	4.21722	4.00309	3.43961	3.21722	3.80052	4.13592	4.45822	4.33177	4.01379	4.09591	3.74328	3.69115	3.63225	3.78658	3.79095	3.36307	3.52207	3.7747	4.27611	3.44751	3.40986	3.67665	3.76655	3.14683	3.89529	4.09168	2.89529	3.73179	4.53914	3.74328	3.09692	2.89529	2.21722	3.99482	3.38714	4.48025	3.21722	2.89529	4.38714	3.48025	2.21722	4.1103	3.99482	4.04729	4.21722	3.85465	4.04729	3.80218	2.89529	3.21722	3.89529	2.63225	1.89529	2.63225	4.43961	4.53914	4.02238	3.43294	3.87859	3.75778	4.50194	4.31343	3.03888	4.16991	3.80218	2.96929	3.63225	3.90789	3.36922	3.48025	4.21722	3.34275	3.89529	3.21722	2.63225	3.60054	3.8387	3.89529	3.98275	3.99482	3.43961	4.49023	4.36922	4.48025	1.63225	4.73179	3.21722	5.21722	3.63225	3.73179	4.40986	4.21722	2.40986	4.21722	4.63225	4.21722	3.21722	2.98692	3.21722	3.23994	3.21722	3.21722	3.21722	2.80218	3.31032	4.01791	3.53914	3.73179	3.40986	3.48025	3.95418	3.48025	2.78426	3.48786	3.63225	3.63886	3.73179	3.80218	3.80218	3.64752	3.66973	3.77409	3.8387	3.60175	3.9721	3.91635	3.48025	3.96088	3.64606	3.84084	3.92771	3.83475	1.63225	3.38227	3.2738	3.52534	3.50672	3.75531	3.90909	3.71026	3.57979	3.57415	3.7747	3.39905	3.42872	4.05372	3.83019	3.98589	4.04213	4.14683	3.63225	3.63225	3.77664	3.69028	3.33269	3.61036	3.60953	3.53097	3.40986	4.05539	3.45537	3.99962	4.12886	4.1148	3.72311	3.83255	3.78112	3.93603	3.78112	3.83019	3.21722	3.59458	3.48025	3.67665	4.00571	3.21722	3.34275	3.80218	2.89529	1.89529	3.21722	4.70264	3.40986	4.53914	4.21722	3.63225	4.21722	3.63225	4.63225	2.63225	3.89529	3.63225	4.57979	3.21722	4.21722	4.80218	3.21722	2.63225	4.07971	4.35472	3.63225	3.11768	3.66467	2.40986	4.21722	5.02457	2.63225	4.34275	3.75778	3.99482
CCDC32	3.80218	4.02457	3.21722	2.63225	3.21722	4.63225	2.89529	2.73179	3.53914	2.99482	2.63225	2.63225	4.48025	2.21722	2.40986	3.21722	4.21722	3.57979	3.04729	3.21722	4.57979	4.06521	3.48025	3.95418	2.63225	4.21722	3.44463	3.6867	3.67665	3.63225	2.63225	3.74078	3.60054	3.4467	3.48025	4.21722	3.77243	4.36922	3.71198	4.2876	3.51678	3.89529	3.21722	4.12975	3.07114	3.73179	2.70097	3.96929	3.12019	3.53914	2.95418	3.21722	3.15261	3.32413	2.94158	3.58918	2.89529	2.70264	2.80218	3.71026	3.24231	1.40986	2.88929	3.21722	2.98748	4.48025	2.92692	3.80218	3.98275	3.00962	3.15667	4.92771	3.46828	3.51095	2.90688	3.38071	3.24369	3.89529	3.07037	3.31451	3.18619	3.65331	2.81122	3.53914	3.2447	3.57979	3.02457	2.76655	1.8249	3.89529	2.95418	4.21722	3.14683	3.53914	3.89529	3.78281	1.89529	3.21722	3.40986	3.38714	3.89529	3.95418	4.21722	3.80218	4.21722	2.21722	1.99482	3.40986	3.04729	2.34275	3.63225	4.04729	4.15581	3.48025	4.80218	3.48025	3.63225	2.89529	3.63225	3.21722	3.21722	3.39789	3.72245	3.19899	3.34275	3.07971	3.52916	3.54584	3.43294	2.21722	4.05675	2.63225	3.54083	3.36922	2.89529	3.21722	3.34275	4.21722	3.63225	5.33269	3.27862	3.7647	3.63225	3.89529	3.86929	3.63225	3.88018	3.50672	4.31032	3.63225	3.21722	3.21722	3.21722	3.63225	4.40986	3.73179	4.63225	3.99482	2.63225	2.63225	4.21722	3.21722	3.0144	3.05546	3.50672	3.09383	4.21722	3.21722	3.21722	3.89529	3.84798	3.38714	2.40986	3.99482	3.48025	2.85465	2.89529	3.16277	2.3274	3.02457	3.00362	3.21722	2.9979	2.70264	3.38144	3.36161	3.40688	3.90909	3.58313	2.91765	3.33139	3.67289	3.69784	3.56117	3.72536	2.75778	3.41971	3.43961	3.3021	3.15832	3.40986	3.04729	3.98159	3.72623	3.16277	2.1754	2.90789	3.13315	3.00911	3.77664	2.86929	3.45168	3.16277	3.40986	2.63225	3.49475	3.70264	3.96929	3.34095	3.21722	3.33403	3.12411	3.47753	3.14683	3.37939	3.63225	3.52756	3.17371	3.5259	3.61775	3.36307	3.69365	3.14005	3.86358	3.48025	3.21722	3.10916	4.11768	3.30468	3.66467	2.63225	3.07971	2.95418	2.89529	3.48025	1.21722	1.89529	3.40986	2.80218	2.63225	2.89529	3.21722	2.63225	2.63225	3.63225	3.48025	3.63225	3.73179	4.43961	3.21722	3.21722	2.21722	3.63225	4.21722	2.89529	3.63225	3.76976	3.84525	3.86929	1.89529	4.21722	2.63225	4.34275	3.92771	3.73179
ADCK2	4.53914	3.21722	3.21722	2.63225	3.21722	3.63225	2.89529	3.40986	3.53914	2.40986	2.63225	3.63225	2.89529	2.21722	2.99482	3.21722	4.21722	1.99482	3.85465	2.80218	3.99482	2.89529	2.89529	1.63225	1.63225	2.99482	3.18159	3.42367	3.63225	2.63225	2.91236	2.80218	3.46624	3.60716	3.78281	3.27862	3.30295	3.50672	3.92771	3.35472	3.25374	3.15832	2.56514	3.45168	3.46233	4.1103	3.34079	3.29122	3.39364	3.53914	3.47355	3.53914	3.4501	3.10174	3.26654	3.12975	3.55825	2.21722	3.51267	3.63225	3.47179	2.40986	3.65305	3.21722	3.22452	0.895287	3.12173	4.33269	2.89529	3.22216	2.61235	2.34275	3.34275	3.49332	3.47247	3.09692	3.29522	3.11768	2.88751	3.18327	3.30648	3.58918	3.53369	2.63225	3.13149	2.57979	3.46514	3.25198	2.14683	3.48025	2.21722	1.89529	2.40986	3.53914	2.89529	2.57336	1.89529	3.80218	2.40986	2.80218	2.89529	2.63225	2.89529	1.21722	2.89529	2.21722	4.1103	1.40986	2.63225	3.34275	4.04729	3.63225	3.88018	2.89529	3.21722	2.89529	2.63225	3.48025	2.63225	3.21722	3.21722	2.96673	2.96346	2.9602	1.75778	2.89529	2.35923	2.25038	3.07037	2.21722	2.77664	3.63225	2.90789	3.36922	2.89529	3.21722	3.75778	1.89529	3.21722	2.63225	2.86358	2.97621	2.89529	3.35472	3.21722	3.43961	2.80218	2.63225	2.89529	1.63225	3.86929	3.21722	3.21722	2.63225	1.40986	2.40986	3.63225	1.40986	1.63225	2.63225	3.63225	3.21722	3.21722	3.38227	3.21722	3.0144	1.63225	3.80218	2.21722	3.11768	2.72245	0.217215	2.99482	2.99482	1.89529	2.36922	2.89529	3.04729	3.48786	3.09168	2.90846	3.73179	3.16063	2.89529	3.28712	2.55425	3.70774	2.6867	3.24709	2.80218	2.89529	2.54736	3.40566	3.27166	3.04729	3.56514	3.58198	2.95418	3.75778	3.03279	2.8249	2.50672	3.23684	3.32413	2.92176	3.94591	3.57415	3.24418	3.19552	3.05675	2.99482	2.93711	2.36922	3.08793	2.63225	2.98018	2.89529	2.96929	3.08186	3.53914	2.92964	2.02457	3.24146	3.28433	2.65069	2.73917	3.15832	2.84441	3.02143	2.99962	3.24759	3.01558	3.02457	3.39409	3.09323	3.21722	3.45019	2.89529	3.02457	3.34275	3.36922	4.07971	3.21722	4.21722	1.89529	1.21722	4.21722	3.99482	2.80218	4.21722	2.89529	2.21722	2.63225	4.21722	4.63225	1.89529	2.63225	2.99482	3.21722	3.21722	3.21722	2.63225	3.36922	4.07971	3.48025	2.95418	3.48025	2.92771	4.31675	3.89529	2.21722	2.63225	3.07971	3.34275	2.40986
CREB3L1	2.21722	3.21722	2.21722	5.21722	3.21722	1.63225	3.48025	3.21722	2.80218	3.40986	1.63225	2.63225	1.89529	3.21722	3.99482	3.21722	4.21722	3.40986	3.36922	1.21722	2.99482	0.895287	2.89529	2.63225	1.63225	3.40986	3.76655	4.60424	2.53914	4.50672	2.8249	4.46514	2.80913	4.4467	3.03279	3.94158	3.5094	3.21722	2.66467	4.14321	2.93181	4.66082	2.45822	4.12975	2.53272	4.31675	2.40398	4.61314	2.05606	2.91765	1.90527	3.02457	2.49422	4.42367	2.34901	4.21722	2.50672	3.80218	2.1501	3.78426	2.84376	2.99482	2.67937	4.31675	2.45314	3.21722	1.97814	2.63225	4.21722	2.03234	1.34932	3.34275	1.75778	2.26302	2.26302	1.57336	2.46233	2.89529	2.13749	4.03888	2.46998	3.71471	1.65922	4.38714	2.21722	4.76741	2.91765	0.859663	-0.175102	1.89529	0.632253	1.89529	3.28433	3.21722	2.89529	2.48025	3.48025	2.21722	1.40986	1.80218	1.89529	1.63225	2.89529	2.80218	1.89529	2.21722	3.40986	2.99482	2.04729	3.07971	2.63225	1.04729	3.09168	2.89529	3.21722	1.89529	2.63225	1.89529	2.63225	2.63225	2.21722	2.44519	2.84798	2.14924	3.21722	2.43586	2.68116	3.03888	2.07037	2.21722	2.55425	2.63225	2.44322	2.04729	2.89529	2.21722	3.75778	3.48025	2.95418	4.21722	2.69365	2.6867	2.89529	2.21722	1.99482	2.95418	2.43961	2.85465	2.63225	3.63225	1.99482	3.21722	3.21722	3.63225	3.73179	2.40986	2.63225	3.99482	3.21722	2.63225	2.63225	3.21722	2.04137	1.87326	2.56186	2.04137	3.63225	2.21722	3.21722	2.63225	2.07037	0.217215	2.99482	1.40986	1.89529	2.63225	0.310325	2.92176	2.69937	2.21722	2.40323	3.57979	2.28937	2.89529	2.39959	3.05675	2.38581	3.21722	2.69139	3.21722	2.45168	3.1754	3.0004	2.8387	2.1404	3.07971	2.51924	2.95418	1.98018	2.38071	2.14683	3.04729	2.61235	3.10174	2.63225	1.25786	1.90789	2.39619	1.95848	2.13921	2.86929	2.93711	2.46233	2.54736	2.99482	1.75778	2.63225	2.96929	1.95848	3.21722	2.12758	3.02457	2.89936	2.14683	2.18437	2.39124	1.74328	2.14397	2.14975	2.78281	1.66263	1.27862	2.12411	2.86358	1.89529	2.51678	2.78723	3.76976	2.02457	3.75778	3.04729	2.75778	3.43961	2.89529	4.89529	4.02457	2.89529	3.73179	1.21722	2.63225	1.89529	3.21722	2.63225	4.21722	3.63225	3.48025	3.21722	1.40986	3.21722	4.80218	3.21722	0.632253	3.63225	2.75778	2.48025	1.63225	3.48025	3.45822	3.40986	3.89529	3.21722	3.63225	3.56514	2.75778	2.40986
STX1B	3.21722	3.80218	3.80218	4.63225	4.63225	3.95418	3.48025	3.21722	3.80218	3.73179	3.21722	4.63225	3.48025	4.53914	4.21722	3.21722	4.21722	3.73179	4.21722	4.21722	3.99482	1.89529	3.89529	3.63225	4.43961	2.40986	3.85966	3.7647	4.15581	4.36922	3.34846	3.86107	4.21722	3.9442	4.12795	4.08597	3.99482	3.63225	4.1501	3.70264	4.14127	3.2738	4.04319	4.12975	3.4258	3.57979	3.25198	4.21722	3.12019	3.67665	3.06966	4.02457	3.4138	3.6867	3.38295	3.12975	3.36199	3.21722	3.24964	3.36922	3.19168	2.99482	3.14982	3.99482	3.47781	4.35472	3.05967	3.63225	3.35472	2.9027	3.55095	3.75778	3.40688	3.55693	3.121	3.43134	3.36922	3.76976	2.96346	3.18327	3.36307	3.88464	2.48929	3.43961	3.44751	3.40986	3.53914	2.31909	0.824898	4.48025	4.63225	4.21722	3.52534	4.67665	4.24578	4.21722	4.21722	4.53914	3.73179	4.12411	4.48025	4.43961	4.48025	4.53914	1.89529	3.21722	4.21722	1.40986	3.04729	4.07971	3.85465	3.74773	4.09168	4.21722	4.21722	3.89529	2.63225	2.89529	4.21722	4.21722	4.21722	3.31118	3.78658	3.61097	3.34275	3.75778	3.31343	3.43481	3.43294	2.21722	3.13921	3.95418	3.51361	3.04729	1.89529	2.21722	4.21722	2.89529	4.09168	4.43961	4.08597	4.16063	3.63225	4.06521	4.1103	3.21722	4.21722	4.74773	4.11768	4.21722	3.40986	3.21722	4.80218	3.63225	4.73179	4.40986	2.63225	3.40986	3.95418	2.63225	2.63225	4.80218	3.4763	3.38227	3.52534	3.28648	3.21722	4.21722	3.53914	4.11768	4.07037	4.12411	3.73179	3.73179	4.89529	4.21722	4.39779	4.16277	4.17067	3.58645	3.51512	3.40986	3.7773	3.59573	3.7781	4.46114	3.72462	3.21722	3.9384	3.9721	3.45168	3.25786	3.72169	3.80218	3.66396	3.92771	3.86028	2.95418	3.78753	3.57336	4.07283	4.00149	3.88537	3.64606	3.63225	3.86929	3.13921	3.18973	3.28041	3.72418	3.65779	3.83019	3.88859	4.21722	3.99482	4.26028	3.76976	3.87618	3.03377	3.33269	2.84218	3.30468	3.37897	2.99482	3.45214	3.45537	3.40625	3.34036	3.49603	3.38071	3.05494	3.86358	3.30468	3.27862	3.66581	3.42367	3.07673	3.11768	4.21722	4.45822	3.85465	3.75778	4.53914	2.89529	4.70264	3.21722	3.48025	4.40986	4.02457	4.63225	4.16831	3.80218	2.63225	3.63225	3.63225	3.89529	1.63225	3.99482	3.21722	4.80218	4.21722	3.43961	3.63225	4.21722	3.21722	3.43961	3.76976	4.07971	3.57979	2.89529	2.21722	2.63225	3.75778	4.21722	3.40986
NACC1	2.21722	3.53914	2.21722	2.63225	3.95418	2.63225	2.89529	2.99482	3.53914	2.99482	4.43961	4.63225	2.89529	2.21722	2.40986	3.21722	4.21722	2.99482	3.85465	3.80218	2.99482	2.89529	2.89529	1.63225	1.63225	3.40986	4.7904	3.90909	4.76154	3.74773	5.23429	2.80218	4.80913	3.05967	4.72311	3.86358	5.15709	3.21722	4.78015	2.89529	4.95418	3.15832	4.61576	2.93711	4.05926	3.21722	3.81386	3.55425	4.15122	3.53914	4.12411	3.38714	3.95207	2.51678	3.91862	3.45168	3.92503	3.70264	3.78015	3.26968	4.05675	3.40986	3.93368	4.1103	4.15741	2.48025	4.36566	2.95418	2.89529	4.14086	4.04976	2.34275	4.45822	4.36993	4.01791	4.30128	4.10618	3.89529	4.24791	3.83534	4.21722	3.45168	4.34728	3.53914	4.36227	3.1103	4.46514	4.69255	4.86929	1.89529	3.43961	2.89529	3.8249	2.80218	3.93091	4.12795	1.89529	3.21722	2.40986	2.21722	3.48025	2.63225	3.89529	2.80218	3.48025	3.21722	2.99482	3.99482	3.85465	3.34275	3.36922	4.13475	3.71972	2.89529	4.21722	2.89529	4.21722	1.89529	2.63225	3.21722	3.80218	3.62028	3.07037	3.98168	3.21722	4.34275	4.50898	3.31451	3.16991	3.21722	3.66973	1.63225	4.03777	2.04729	2.89529	5.02457	3.92771	3.89529	2.95418	3.63225	4.01558	4.42367	3.48025	3.80218	4.65779	3.95418	3.09168	3.85465	3.89529	3.21722	4.65779	4.21722	3.21722	2.63225	3.99482	3.40986	2.63225	2.99482	4.43961	2.63225	4.21722	4.21722	3.04137	3.32257	2.8249	3.41576	3.21722	4.21722	1.21722	3.31032	3.35048	2.53914	3.40986	1.40986	3.48025	2.36922	2.63225	3.36922	3.96786	3.76154	3.8753	4.31675	3.8387	3.59573	3.5534	2.87618	3.80615	3.6867	3.49626	4.21722	3.48025	2.54736	3.85704	3.60424	3.22786	0.757784	3.6856	3.63225	3.75778	2.57336	1.8249	3.21722	3.58198	3.47097	3.71026	3.64252	4.04254	3.91556	3.76584	2.96929	3.40986	3.29968	2.78426	3.25786	2.63225	3.63225	2.48025	3.29122	4.03377	3.09168	4.33403	3.21722	4.15049	3.99482	4.40405	3.57567	3.72311	4.18836	4.30941	3.43134	3.56952	3.69365	4.12411	2.69365	4.11161	3.60424	4.74659	4.21722	3.86107	3.75778	3.74773	3.56514	3.43961	2.89529	1.89529	3.80218	3.48025	3.40986	4.21722	2.63225	3.76976	3.21722	4.21722	3.63225	2.63225	1.89529	1.63225	4.21722	2.63225	3.21722	3.21722	3.80218	3.04729	2.34275	2.89529	4.33269	3.11768	3.75778	3.21722	3.89529	3.21722	3.63225	3.34275	2.34275	4.40986
MED8	3.21722	3.21722	3.80218	3.63225	3.63225	3.21722	1.89529	3.21722	3.53914	2.99482	3.63225	2.63225	1.89529	2.21722	2.99482	3.21722	4.21722	2.73179	4.04729	4.02457	3.73179	2.48025	2.89529	2.63225	2.63225	2.40986	3.44463	3.90909	2.80218	3.36922	2.8249	3.12411	3.31814	3.68116	2.96568	3.27862	3.6469	3.50672	3.1501	3.48025	3.32413	3.2738	3.45822	4.12975	3.98589	2.99482	3.79826	3.42872	4.00941	3.74078	3.73379	3.21722	3.80218	3.51678	3.7726	2.12975	3.96377	2.70264	4.03391	3.16277	3.79372	2.99482	3.88929	2.99482	4.01302	3.48025	3.25232	2.95418	4.14321	3.66896	3.67125	3.34275	3.07971	3.30405	3.3923	3.48025	3.43961	4.31032	3.5607	3.79095	3.70702	3.65331	3.53369	3.95418	3.47097	4.31675	3.86107	2.94713	2.63225	2.89529	1.63225	1.89529	3.14683	4.02457	3.38071	3.57336	1.89529	3.21722	3.40986	3.02457	3.89529	1.63225	1.89529	2.21722	3.89529	2.21722	3.73179	3.40986	3.63225	4.34275	2.63225	3.63225	3.80218	3.48025	4.80218	3.48025	2.63225	3.48025	2.63225	3.21722	3.80218	3.14921	2.72245	3.09771	3.21722	3.39005	2.9442	3.37591	3.16991	2.21722	3.55425	3.21722	2.92865	4.04729	2.89529	2.21722	3.34275	2.89529	3.43961	3.95418	2.69365	2.6867	3.63225	3.48025	4.57979	1.63225	2.80218	3.63225	2.63225	3.21722	2.73179	4.21722	3.21722	3.63225	2.99482	3.40986	2.63225	2.40986	1.63225	4.63225	2.63225	3.21722	2.84107	3.43961	3.46875	3.16912	1.63225	2.21722	2.21722	3.48025	2.96346	3.53914	2.99482	3.40986	3.48025	2.85465	3.63225	3.04729	3.09792	3.53914	3.33167	2.99482	3.59002	3.21722	3.39959	2.55425	3.77409	3.42367	3.72574	2.80218	3.64071	3.48025	3.51887	2.51678	2.94775	3.07971	3.34932	2.63225	3.75778	4.09692	2.8249	2.85465	2.67125	3.27166	2.92176	3.33586	3.72418	3.44349	3.64298	3.42872	2.57979	3.12975	2.54979	2.08793	2.40986	2.34275	3.31032	2.29122	3.47305	2.43961	3.58364	3.02457	3.40782	3.63225	3.39588	2.93181	2.99962	2.84441	3.04637	3.03279	2.91055	2.69365	3.12411	3.15308	2.93711	2.51678	3.39866	3.11768	3.46514	3.56514	2.63225	2.34275	1.63225	3.48025	4.48025	2.21722	3.48025	3.40986	3.53914	3.63225	2.63225	3.80218	2.63225	2.63225	2.63225	3.48025	2.63225	2.40986	3.63225	3.21722	3.21722	3.43961	1.04729	3.56514	3.21722	3.95418	3.48025	2.92771	3.40986	3.89529	3.21722	3.63225	4.07971	0.757784	2.99482
MAL2	5.21722	4.38714	5.67665	4.21722	5.09168	4.43961	3.89529	5.05372	3.53914	4.21722	5.21722	4.95418	4.70264	4.21722	3.99482	3.21722	4.21722	4.57979	5.50672	3.21722	4.73179	5.06521	1.89529	5.21722	4.63225	2.40986	5.26905	2.32413	5.26161	3.21722	5.59308	3.38714	4.92887	2.9442	5.14321	2.86358	4.88791	3.85465	5.43021	3.21722	4.95418	3.15832	5.07971	2.71471	6.08291	4.86929	5.7825	4.29122	6.07074	4.12411	6.23711	3.53914	5.32742	4.42367	5.87952	3.93711	6.23316	4.41885	6.31237	3.46233	6.01003	3.73179	5.70734	3.40986	5.82878	3.89529	5.39737	3.95418	2.89529	5.83969	5.29418	2.75778	5.28135	5.23854	5.00449	5.2738	5.12054	2.31032	5.76021	4.34554	5.76066	4.12975	5.59782	3.43961	5.41764	3.49732	5.91765	7.10759	6.73179	3.89529	4.80218	4.48025	5.46875	3.21722	5.32825	5.60678	3.89529	3.21722	2.99482	4.21722	3.48025	2.63225	4.48025	4.21722	2.89529	2.21722	3.57979	4.21722	4.50672	4.45822	4.74773	4.74773	4.95418	4.21722	4.80218	4.48025	4.21722	5.21722	2.63225	2.63225	3.21722	5.71258	4.121	5.68704	3.84525	5.77571	6.28997	4.1485	4.3923	3.21722	4.13921	3.63225	5.71823	4.04729	1.89529	4.21722	3.07971	1.89529	2.95418	1.63225	3.86358	3.7647	3.48025	2.70264	4.40986	3.95418	3.88018	3.21722	4.01076	3.21722	4.40986	3.21722	3.21722	2.63225	3.73179	3.40986	2.63225	4.21722	2.63225	2.63225	3.63225	3.21722	5.22312	5.13861	5.42976	5.5811	2.63225	2.21722	3.53914	3.76976	4.68928	2.21722	3.99482	4.21722	1.89529	4.21722	3.31032	3.26968	5.08543	5.15581	5.03399	4.1103	5.40755	2.70264	5.7781	3.05675	5.66904	3.51678	5.89566	3.74078	6.03183	3.54736	6.08557	3.72623	5.67956	3.56514	5.17714	3.63225	5.91429	4.38071	3.91236	3.63225	4.15667	4.2447	2.78426	6.35472	6.26697	6.29665	6.38953	4.64171	4.93342	3.71471	4.29522	4.57979	2.63225	4.07971	4.98275	1.55425	5.52617	2.21722	5.37745	3.38714	5.03963	3.63225	5.48334	3.25374	5.23869	5.09816	5.63956	3.456	6.01135	4.50101	5.40704	4.15308	4.97775	2.51678	5.11715	3.48025	4.50262	4.71198	4.57085	5.00571	4.53914	3.48025	3.48025	4.80218	4.21722	4.73179	4.67665	2.63225	4.43961	2.21722	4.63225	4.95418	4.95418	4.21722	3.63225	2.40986	2.63225	3.21722	3.21722	3.63225	4.63225	3.92771	4.21722	3.63225	4.70264	4.51267	2.99482	4.21722	4.53914	3.63225	4.66467	3.92771	4.57979
MBD6	2.21722	3.21722	4.21722	2.63225	2.63225	3.63225	2.89529	2.40986	2.80218	3.40986	1.63225	4.21722	3.89529	4.21722	3.40986	3.21722	4.21722	2.73179	2.04729	2.21722	2.99482	4.06521	3.48025	2.63225	3.63225	3.40986	3.38323	2.32413	2.88018	2.85465	2.73179	2.02457	3.31814	2.68116	3.21722	3.69365	3.6469	2.85465	3.1501	2.21722	3.32413	2.57336	3.28135	2.12975	2.89529	2.40986	3.42445	3.13921	3.51311	2.21722	3.57085	2.21722	3.34318	2.10174	3.17908	1.71471	3.03825	3.80218	3.34275	2.04729	3.26697	1.40986	3.19914	1.40986	3.53768	1.89529	2.55188	2.63225	3.48025	2.5559	3.55095	2.75778	3.46828	2.84798	2.84798	2.48025	2.67178	3.48025	3.10432	2.79095	2.36307	2.71471	2.81122	2.43961	2.7647	2.57979	2.53914	2.02959	-0.175102	3.89529	3.21722	3.48025	2.63225	3.21722	2.66082	3.03279	1.89529	2.21722	2.40986	3.21722	3.48025	3.21722	1.89529	2.80218	4.21722	3.21722	1.99482	3.73179	3.04729	2.75778	4.21722	3.21722	3.21722	3.48025	4.21722	2.89529	2.63225	2.89529	2.63225	2.63225	2.21722	2.96673	2.58495	2.83991	2.75778	2.34275	2.75155	2.79095	3.26302	2.21722	2.77664	1.63225	2.88683	2.04729	2.89529	3.21722	1.75778	1.89529	2.95418	2.63225	2.01558	3.10174	1.31032	1.89529	2.73179	2.21722	3.09168	3.04729	3.63225	3.21722	1.40986	3.21722	4.21722	2.63225	2.40986	2.40986	2.63225	2.40986	3.21722	3.63225	3.63225	3.21722	4.0144	4.19519	3.95418	4.28648	3.21722	3.21722	3.21722	0.310325	2.07037	2.21722	1.40986	2.99482	3.48025	3.04729	2.63225	2.04729	3.59749	3.02457	3.57831	1.99482	3.60424	2.89529	2.75009	2.77664	2.38581	2.6867	2.97456	2.80218	3.09323	2.89529	2.83534	2.51678	3.04729	1.75778	3.31279	1.63225	2.75778	3.38071	2.63225	3.04729	2.88537	3.21722	2.46233	3.04213	3.11225	2.18973	2.79498	2.66973	3.21722	2.45168	2.26968	2.67289	2.63225	3.42075	2.11768	2.96929	2.90601	2.43961	3.0901	2.80218	3.72689	2.99482	3.01326	3.17974	3.18807	3.53628	3.25337	3.03279	2.83255	2.69365	3.10799	2.86358	3.64071	2.97621	3.00962	1.31032	3.46514	2.34275	3.74773	4.45822	3.21722	1.89529	1.89529	2.80218	4.21722	2.40986	2.80218	2.63225	1.89529	2.21722	3.63225	2.63225	2.63225	3.89529	1.63225	1.40986	3.63225	3.21722	4.21722	3.80218	4.21722	4.21722	3.70264	2.63225	3.31032	3.75778	2.73179	1.89529	4.53914	2.63225	4.07971	4.07971	2.40986
FMNL2	4.21722	3.53914	2.21722	3.63225	3.21722	1.63225	2.89529	0.40986	3.53914	2.40986	3.21722	3.63225	3.48025	2.21722	2.99482	4.21722	4.21722	3.40986	3.36922	4.38714	3.73179	3.89529	3.89529	3.21722	2.63225	1.40986	3.66702	3.6867	4.21722	3.50672	3.68288	4.26161	4.03943	3.81867	3.74328	3.27862	4.12607	3.85465	4.07971	2.48025	3.51678	4.09692	4.04319	3.29968	4.03522	4.21722	3.90406	3.55425	3.67558	3.86107	3.90527	3.38714	4.15261	3.97621	4.21093	3.45168	4.18069	2.70264	4.18405	4.04729	3.82727	1.40986	3.90424	3.57979	3.84309	3.70264	3.29335	2.95418	3.48025	3.56372	3.67125	4.21722	3.48818	3.48144	3.47247	3.2738	3.81988	3.31032	2.92598	2.59831	2.98455	3.12975	3.53369	3.53914	2.80218	3.40986	3.30468	3.18159	2.63225	2.89529	2.21722	3.89529	3.63225	1.21722	3.2738	3.15832	1.89529	4.80218	1.40986	3.53914	1.89529	1.63225	4.70264	1.21722	2.89529	3.21722	2.99482	3.40986	2.04729	4.75778	3.85465	3.50672	3.09168	1.89529	4.21722	3.89529	4.21722	1.89529	3.63225	1.63225	2.21722	2.91726	3.07037	2.9602	2.75778	3.24321	3.40363	2.79095	2.84798	3.21722	2.77664	2.63225	3.10314	2.04729	3.89529	2.21722	3.56514	3.48025	2.95418	4.63225	2.86358	3.51678	3.11768	3.21722	3.86929	2.63225	3.21722	3.74773	2.31032	3.95418	4.40986	3.21722	3.21722	2.63225	4.21722	1.40986	2.63225	2.99482	2.63225	3.63225	3.63225	3.21722	3.6788	3.34275	3.3274	3.53441	2.63225	2.21722	2.21722	3.48025	3.51095	3.21722	2.99482	4.40986	1.89529	1.63225	2.31032	3.26968	3.73179	3.58645	3.61896	3.57979	3.56117	3.06521	3.63225	3.36161	3.83751	2.97621	3.70867	2.91765	3.42253	3.33586	3.51887	2.6867	3.31032	3.07971	3.59725	3.43961	3.69638	3.15832	2.63225	3.29522	3.15667	3.10174	2.78426	2.89529	3.51361	3.29665	3.67469	3.42872	3.57979	3.29968	2.85465	3.40986	3.28433	2.75778	2.76976	2.29122	3.00911	2.63225	3.18203	3.30468	3.39347	3.40986	3.17485	3.39124	2.93091	3.34036	3.0709	2.82129	3.12206	3.27862	3.09168	3.27862	3.33139	2.6867	3.00962	3.31032	3.30468	2.75778	2.85465	3.34275	3.43961	1.89529	1.89529	4.21722	1.89529	3.73179	3.21722	2.63225	3.11768	4.21722	2.63225	2.63225	2.63225	3.89529	3.95418	4.21722	3.21722	3.21722	4.21722	3.21722	3.85465	3.92771	3.48025	2.63225	3.31032	3.66467	3.57979	1.89529	2.21722	2.63225	3.34275	1.75778	2.40986
PLEKHG4B	2.21722	1.21722	4.53914	3.63225	3.21722	2.63225	3.48025	2.40986	3.80218	3.73179	1.63225	2.63225	2.89529	2.21722	2.40986	4.80218	4.21722	2.99482	3.63225	2.21722	3.73179	3.48025	1.89529	3.63225	3.21722	3.73179	4.10759	3.6867	4.15581	3.36922	3.99482	3.67665	4.13106	3.8828	4.30128	3.27862	4.15709	3.21722	4.1501	4.48025	4.39124	3.96568	3.84525	2.12975	4.39779	3.57979	4.61455	2.96929	4.04949	2.38714	4.20716	2.21722	4.41839	3.51678	4.49585	3.58918	4.40836	3.59573	4.22539	3.63225	4.02818	2.99482	4.19914	1.99482	4.50205	3.21722	2.96127	2.21722	2.70264	2.76026	3.02739	2.34275	3.25255	3.21363	3.21722	2.57336	3.24369	2.89529	2.48541	2.59831	3.46998	2.58918	2.57676	2.80218	3.2447	2.99482	3.9721	2.85966	2.40986	1.89529	3.21722	1.89529	3.14683	3.21722	3.43134	3.21722	3.48025	3.80218	2.99482	3.21722	1.89529	3.63225	1.89529	4.02457	1.89529	2.21722	3.40986	3.40986	3.85465	3.07971	3.04729	2.85465	3.09168	3.48025	4.80218	3.48025	2.63225	1.89529	2.63225	2.63225	3.21722	2.98285	1.84798	3.08453	2.56514	2.52332	2.60716	2.59831	2.07037	2.21722	2.55425	1.63225	3.15691	2.63225	1.89529	2.21722	3.34275	2.89529	2.95418	3.21722	3.27862	3.32413	2.63225	3.21722	3.73179	2.63225	3.53914	3.63225	3.48025	3.21722	4.40986	3.21722	3.21722	2.63225	2.40986	2.40986	2.63225	2.99482	1.63225	2.63225	4.63225	3.21722	2.87144	2.72741	3.07283	2.71274	2.63225	2.21722	1.21722	3.11768	2.96346	3.38714	1.40986	2.40986	2.89529	1.04729	3.31032	3.04729	4.34846	4.41361	3.59878	2.73179	3.85068	2.70264	3.16513	3.05675	3.42764	2.6867	3.24709	2.91765	3.26726	2.99482	3.67359	2.90909	3.31032	3.07971	3.15667	2.63225	3.34275	3.38071	1.8249	2.04729	2.48682	2.32413	2.46233	3.78837	3.19168	3.69875	3.05802	3.29122	2.73179	2.12975	3.26968	3.33586	2.63225	2.87326	3.21722	3.29122	3.03377	1.63225	2.12758	2.02457	2.42204	2.14683	2.39588	2.25374	2.38071	2.88093	2.50205	2.03279	2.36307	2.01558	2.5149	2.01558	3.05575	2.6867	2.42466	1.31032	3.38714	3.66467	3.36922	2.34275	2.21722	1.89529	2.89529	2.21722	2.89529	3.99482	2.80218	2.63225	3.55825	4.21722	2.63225	3.63225	2.63225	3.89529	2.63225	2.99482	3.21722	3.21722	3.21722	3.21722	3.85465	4.21722	4.06521	1.63225	4.11768	3.45822	2.73179	3.48025	3.21722	3.63225	3.07971	3.75778	3.73179
RHPN1	2.21722	4.21722	2.21722	2.63225	2.63225	3.63225	2.89529	3.21722	2.21722	4.21722	2.63225	2.63225	3.89529	3.21722	2.99482	3.21722	4.21722	3.40986	3.04729	1.21722	4.21722	3.89529	3.89529	4.21722	3.95418	1.40986	3.44463	3.21722	3.58645	3.63225	3.40986	3.38714	3.31814	3.75155	3.52756	3.27862	3.35739	3.50672	3.51267	3.06521	3.32413	3.03279	3.66467	3.29968	3.20649	3.21722	2.94713	2.96929	3.19356	3.02457	3.35107	2.53914	3.13599	3.10174	2.60054	2.71471	2.93482	3.21722	2.9866	3.04729	3.16568	2.40986	3.19914	1.99482	3.22452	3.48025	2.97814	2.95418	2.21722	3.00962	2.78228	0.757784	3.52717	3.43294	3.26302	3.38071	2.92176	3.31032	2.76552	1.96088	3.18619	3.03664	2.73722	2.43961	3.10174	3.31675	3.80218	4.21722	3.99482	2.89529	3.95418	4.21722	3.99482	2.80218	3.96568	3.89529	1.89529	3.21722	2.40986	3.80218	3.48025	2.63225	3.48025	3.80218	2.89529	2.21722	2.99482	3.73179	3.36922	3.56514	4.21722	4.57085	4.58645	4.70264	4.21722	2.89529	2.63225	1.89529	2.63225	3.21722	2.21722	4.10571	2.84798	4.26472	3.92771	4.5856	4.11412	3.18327	3.78658	2.21722	4.13921	3.95418	4.43599	3.04729	1.89529	3.21722	3.56514	1.89529	2.21722	1.63225	2.27862	2.8387	2.63225	4.59573	3.73179	2.63225	4.33269	3.63225	4.01076	1.63225	3.73179	3.21722	4.80218	2.63225	1.40986	2.40986	2.63225	3.40986	1.63225	2.63225	3.63225	3.21722	3.26376	2.69638	3.2623	2.90119	1.63225	3.21722	2.80218	3.63225	2.07037	2.80218	2.99482	2.99482	1.89529	3.36922	2.89529	2.04729	2.63225	2.63225	2.73443	2.40986	3.21722	2.21722	3.03186	2.96929	2.62028	2.8387	2.60175	2.80218	2.80782	2.25786	3.0004	2.51678	3.04729	3.07971	2.93428	2.21722	2.92771	3.2738	2.63225	2.85465	3.48682	2.7647	2.92176	3.13233	2.93891	3.18973	2.90601	2.87618	2.99482	2.71471	2.98589	2.25786	2.8249	3.49475	3.11768	2.96929	2.36058	2.21722	2.77291	2.53914	4.13331	2.14683	2.5803	1.73917	2.96568	2.76846	2.88057	2.2738	2.46998	2.01558	2.76154	1.69365	3.01728	1.51678	2.97485	2.89529	3.02457	3.45822	2.63225	2.75778	3.21722	3.48025	1.89529	3.21722	2.89529	1.40986	3.21722	4.63225	3.01076	3.80218	2.63225	3.63225	4.21722	3.48025	3.21722	3.40986	2.63225	3.21722	3.21722	3.80218	3.63225	3.92771	0.895287	3.63225	3.89529	4.00571	4.1103	3.48025	4.21722	4.21722	3.34275	3.75778	2.99482
LENG8	5.53914	5.86107	4.80218	5.80218	6.02457	5.09168	5.89529	5.80218	5.9721	5.40986	5.80218	4.95418	5.21722	6.21722	6.16475	5.21722	4.21722	5.16475	5.43961	5.67665	5.65779	5.59573	5.35472	6.02457	5.53914	5.73179	4.44463	5.00863	4.782	4.80218	4.70754	4.9721	4.41247	4.60716	5.0163	5.08597	4.83132	4.57085	4.28135	4.41885	4.60424	4.85876	4.4857	4.52207	5.51978	4.73179	5.50352	4.49285	5.39623	5.36696	5.73729	5.64348	5.11354	5.10174	5.68461	5.41515	5.34558	5.10474	5.68556	5.36922	5.37868	5.21722	5.30433	5.1103	5.517	4.59573	6.06758	5.76154	6.10474	5.97925	5.45366	5.40164	5.77409	5.61515	4.14566	6.08906	5.42811	5.92503	6.46269	5.88898	6.51438	6.03664	5.88161	5.60953	6.26497	5.8528	5.84657	6.08848	5.43961	5.21722	4.71972	5.06521	5.14683	5.46514	4.85876	5.456	4.48025	5.21722	5.40986	5.02457	5.89529	4.95418	4.70264	4.67665	5.80218	5.38714	4.40986	3.73179	4.74773	5.07971	4.36922	3.36922	4.02457	4.89529	5.53914	4.89529	4.95418	5.35472	5.43961	5.21722	5.02457	3.84855	3.72245	3.75098	4.21722	4.72126	4.14059	5.09473	4.68928	5.53914	5.09857	3.95418	3.95923	3.36922	4.48025	3.21722	3.92771	4.89529	3.95418	3.63225	3.39409	3.42367	3.31032	3.59573	3.73179	4.43961	4.02457	4.13475	3.63225	3.95418	4.86929	4.21722	4.80218	3.63225	5.1103	5.1103	4.21722	4.73179	5.43961	2.63225	2.63225	4.21722	5.25802	4.96724	5.24556	4.99384	3.63225	4.21722	5.21722	4.48025	4.87773	4.21722	4.21722	5.21722	4.89529	4.21722	3.89529	4.50672	4.52534	4.782	4.69696	5.31675	4.98166	4.53914	5.25259	4.69721	5.82973	4.97621	5.81819	5.1945	4.50826	4.92082	4.55913	4.87433	4.46233	4.34275	4.34932	5.15581	5.81668	5.35472	5.28433	4.85465	5.13592	5.48256	5.24369	4.9583	4.99166	5.40816	5.13981	5.15911	5.57979	5.25904	5.01692	5.65779	4.99482	4.84525	5.39779	4.82727	4.78048	5.30468	4.46423	5.42667	5.6595	5.52534	5.25386	4.7647	5.30807	4.94271	5.10889	5.31483	5.75009	4.64785	4.43315	4.82294	4.75034	4.94304	4.67258	5.01076	6.09986	5.51267	5.92993	5.28135	6.15581	5.70264	6.2876	6.42667	5.98275	5.40986	6.67665	5.43961	6.26452	5.67665	5.43961	5.80218	4.21722	5.35472	4.80218	5.40986	4.21722	3.21722	3.21722	5.71972	5.29522	5.92771	6.51	4.95418	5.31032	5.04319	5.31675	5.89529	5.53914	5.63225	6.28135	6.28135	6.31675
TMEM123	3.80218	5.02457	3.80218	2.63225	4.43961	5.09168	5.06521	4.99482	4.02457	3.99482	3.21722	4.63225	2.89529	4.21722	4.40986	4.21722	4.21722	4.1103	4.85465	3.21722	5.21722	4.70264	4.48025	4.43961	3.63225	1.40986	5.26905	4.42367	5.26161	4.69115	5.1103	4.70907	4.43062	4.35923	4.40625	4.44854	4.96006	4.74773	4.84525	4.35472	4.8387	4.15832	4.11534	4.21722	4.59161	4.65779	4.91133	4.49285	4.35152	4.70907	4.46514	4.12411	4.50505	4.7647	4.71602	4.58918	5.03142	4.35472	4.89221	4.85465	4.74188	4.57979	4.42845	4.1103	4.32308	4.06521	5.82334	5.15581	5.10474	5.54409	5.38494	4.56514	5.22909	5.41589	5.07037	5.77303	5.47914	5.06521	5.94484	5.70981	6.17833	5.58918	6.20354	5.53914	5.96799	5.1103	3.80218	3.90406	4.63225	4.21722	3.80218	3.89529	4.14683	2.21722	3.89529	3.2738	3.89529	2.21722	4.21722	3.91765	4.48025	1.63225	4.48025	3.21722	4.21722	2.21722	3.99482	3.73179	4.21722	4.34275	3.04729	4.13475	3.88018	4.21722	3.21722	3.48025	5.43961	3.48025	2.63225	3.63225	2.21722	3.93394	3.43294	3.82414	4.00571	4.19074	4.73427	4.1485	3.90688	2.21722	3.96929	3.21722	3.99904	4.36922	4.21722	3.21722	2.75778	4.48025	2.63225	3.95418	3.50101	3.21722	3.63225	3.35472	4.31675	3.80218	3.33269	2.85465	3.11768	3.95418	3.40986	3.21722	3.21722	2.63225	2.99482	3.73179	2.63225	3.73179	4.21722	3.63225	4.21722	3.21722	4.1813	4.49475	4.36922	4.48615	3.63225	3.80218	4.67665	3.63225	3.26302	3.53914	4.40986	2.99482	2.89529	3.04729	3.31032	3.04729	3.88379	3.95418	3.98819	3.73179	4.05075	3.70264	4.97853	4.49285	4.55574	3.60424	4.52092	4.02457	4.50826	3.99482	4.49139	3.7647	5.58334	3.34275	4.80218	2.21722	4.3021	4.32825	4.34846	3.69115	4.56655	4.39942	3.98589	4.25786	4.36161	4.44349	4.19552	4.96929	4.21722	4.03664	4.46233	4.04213	3.63225	4.63225	3.55825	3.55425	4.96491	3.88018	3.42714	4.57477	3.84764	3.99482	5.31799	4.51678	5.18807	4.96839	5.03187	4.67139	5.20179	4.86358	4.94514	4.97906	4.61518	3.97621	3.80713	4.31032	3.91765	3.34275	4.29522	3.75778	3.95418	1.89529	2.89529	4.21722	1.89529	4.40986	4.21722	2.63225	4.39779	4.21722	2.63225	2.63225	2.63225	1.89529	3.21722	3.99482	2.63225	3.21722	3.21722	4.21722	4.04729	4.34275	4.35472	3.80218	3.31032	4.07971	3.57979	2.89529	3.80218	2.63225	4.45822	4.45822	3.99482
NT5C3B	3.80218	3.21722	3.80218	2.63225	3.63225	3.63225	2.89529	3.73179	2.80218	3.99482	2.63225	2.63225	3.89529	4.21722	3.40986	4.80218	4.21722	3.21722	3.85465	3.21722	3.40986	4.06521	4.89529	3.21722	4.21722	2.99482	4.10759	3.42367	3.88018	3.04729	4.03435	3.38714	3.63225	4.11412	3.61775	3.60054	3.40986	3.85465	3.56514	4.06521	3.88601	3.89529	3.88707	3.29968	3.48025	2.99482	3.46453	3.66973	3.37273	3.21722	3.31408	3.38714	3.42296	3.32413	3.63851	3.83019	3.59573	4.14321	3.29694	3.54979	3.19168	3.73179	3.504	2.99482	3.68263	3.21722	3.09104	3.80218	3.70264	3.56372	3.51924	3.75778	3.82191	3.41433	3.01791	3.15832	3.63225	3.31032	3.20162	3.25038	3.83255	3.03664	3.29665	3.43961	3.34967	2.57979	3.21722	3.31909	3.73179	1.89529	3.63225	2.89529	3.40986	3.53914	3.43134	3.61775	1.89529	3.80218	1.40986	3.21722	3.89529	2.63225	1.89529	2.21722	3.48025	2.21722	2.73179	4.40986	3.85465	2.75778	2.63225	3.50672	3.63225	1.89529	3.21722	2.89529	2.63225	3.89529	2.63225	4.21722	4.21722	2.99879	3.16991	2.6739	3.56514	2.52332	3.11412	2.79095	2.07037	3.80218	3.55425	3.21722	3.06615	3.04729	3.48025	3.80218	3.56514	1.89529	3.80218	3.21722	2.69365	3.32413	3.76976	3.21722	3.57979	2.21722	3.43961	3.04729	3.31032	3.63225	3.57979	4.80218	5.80218	2.63225	2.99482	1.40986	2.63225	2.40986	3.21722	2.63225	2.63225	3.21722	3.41576	3.12702	2.73179	3.04137	2.63225	3.21722	3.21722	2.89529	3.16991	3.38714	3.73179	1.40986	3.48025	1.63225	3.48025	2.78426	3.36922	2.53914	2.97259	3.40986	3.01928	3.06521	3.18619	2.87618	2.91306	3.42367	3.04427	3.12411	2.93711	3.25786	3.11288	3.37476	2.94775	4.34275	3.02739	3.21722	2.69638	3.2738	2.99482	3.90527	3.02739	3.10174	3.54979	3.25786	3.24231	3.29665	3.15113	3.05675	3.21722	3.58918	3.26968	3.08793	2.8249	3.42075	2.63225	3.13921	3.10532	3.09168	2.90826	2.91765	3.39347	2.8249	3.076	2.93181	3.70264	3.41698	3.25337	3.09692	3.05494	2.27862	3.41361	2.01558	3.42253	2.97621	3.47528	3.11768	3.02457	1.75778	3.50672	3.92771	1.63225	3.48025	1.89529	1.21722	2.89529	3.40986	1.21722	2.63225	2.89529	3.80218	2.63225	2.63225	2.63225	4.21722	3.21722	3.40986	2.63225	3.21722	3.21722	2.21722	4.21722	3.34275	4.21722	3.43961	4.01076	3.66467	3.86929	1.89529	3.21722	4.21722	2.75778	3.75778	1.40986
PCMTD1	3.21722	3.80218	3.80218	2.63225	3.21722	3.95418	5.06521	2.99482	4.02457	4.21722	3.95418	2.63225	3.48025	3.80218	4.40986	4.21722	4.21722	4.1103	3.63225	3.53914	2.99482	4.59573	4.21722	3.21722	3.63225	4.21722	3.31909	3.51678	3.58645	3.36922	2.99482	3.46514	3.75255	3.52916	3.82129	4.08597	3.68997	3.63225	3.71198	4.14321	3.45537	3.66082	3.84525	3.83019	4.11768	4.1103	4.2289	3.87618	4.04289	3.46514	4.18684	3.21722	4.14709	4.10174	4.24209	3.45168	4.20918	4.2876	4.36511	3.71026	3.90789	4.21722	3.91904	3.57979	3.93501	4.21722	3.68116	2.63225	4.21722	3.40738	2.98159	4.07971	3.54628	3.5682	2.65534	3.82129	3.52842	4.31032	4.10432	3.87841	3.75009	3.93711	3.53369	3.21722	3.92617	3.99482	3.12411	3.31909	3.52534	4.70264	2.95418	4.48025	3.91236	2.80218	3.78281	3.74328	3.48025	2.21722	4.40986	3.38714	4.21722	2.63225	3.89529	4.02457	4.21722	2.21722	1.99482	4.40986	3.63225	4.56514	3.63225	3.63225	3.53914	3.89529	3.21722	2.89529	2.63225	4.48025	4.21722	4.21722	4.21722	3.491	2.72245	3.32758	3.34275	3.19074	3.60716	3.49139	3.65534	4.80218	3.29122	4.21722	3.44322	2.63225	3.89529	2.21722	2.75778	1.89529	3.43961	1.63225	2.86358	3.21722	3.11768	2.48025	3.40986	3.21722	3.21722	3.04729	3.76976	2.63225	3.73179	3.21722	3.21722	3.63225	4.57979	4.21722	4.95418	3.99482	4.21722	3.63225	2.63225	3.21722	3.93033	3.66467	3.71567	3.66152	2.63225	2.21722	4.38714	2.89529	3.51095	3.91765	2.99482	2.40986	5.06521	3.36922	2.63225	4.16277	3.28433	4.02457	3.71582	2.73179	4.16063	3.48025	3.61682	3.72418	3.42764	3.51678	3.6739	3.21722	4.43718	2.99482	3.92023	3.27166	3.66396	3.34275	3.89776	2.63225	3.81668	3.89529	4.07283	3.21722	3.15667	3.80218	3.98589	3.76036	3.72418	3.29665	3.54344	3.42872	4.05372	3.12975	2.92176	3.54736	3.28433	3.63225	4.11768	3.13921	3.21722	3.43961	2.86454	4.0752	4.05339	3.73179	3.39588	3.78979	3.48025	3.46589	3.80462	3.43134	4.15448	3.86358	3.69834	3.50101	3.26726	2.6867	2.97485	3.11768	3.74078	3.34275	3.63225	4.07971	3.63225	3.48025	4.48025	3.80218	3.89529	2.99482	3.53914	2.63225	3.76976	3.80218	2.63225	3.63225	2.63225	3.89529	3.63225	3.99482	3.63225	3.21722	4.21722	3.63225	4.21722	3.56514	3.48025	3.21722	3.48025	4.07971	4.57979	4.21722	3.80218	3.63225	3.92771	3.75778	2.99482
LRRC42	3.21722	2.21722	2.21722	2.63225	3.63225	2.63225	3.48025	3.57979	1.21722	2.99482	3.95418	2.63225	1.89529	2.21722	1.40986	3.21722	4.21722	3.57979	3.36922	3.80218	3.40986	0.895287	3.48025	3.21722	3.63225	2.40986	3.71764	2.97621	3.67665	3.36922	3.63225	3.30468	3.99133	2.9442	3.85876	2.86358	3.81196	3.63225	3.75778	3.21722	3.63225	2.89529	3.51267	3.93711	3.79861	2.99482	3.73413	2.96929	3.75852	3.53914	3.61715	2.21722	3.60702	3.10174	3.81467	2.71471	3.43272	2.70264	3.66467	3.54979	3.77664	3.40986	3.69664	3.40986	3.88978	3.48025	3.48262	3.43961	1.89529	3.66896	3.34932	0.757784	3.181	3.1992	2.96346	3.74328	3.41652	3.31032	3.48541	2.59831	3.56952	3.83019	3.18973	3.88018	3.66652	3.73179	3.30468	3.85966	3.63225	3.48025	2.63225	1.89529	2.40986	2.21722	3.38071	3.32825	2.89529	4.21722	2.40986	3.21722	2.89529	1.63225	1.89529	4.02457	1.89529	2.21722	3.40986	2.40986	4.50672	3.07971	3.85465	4.43961	2.63225	3.48025	3.21722	4.21722	4.21722	1.89529	2.63225	3.21722	2.21722	2.98285	2.72245	2.79208	2.56514	3.95942	3.52916	3.25038	2.43294	3.21722	1.96929	2.63225	2.90789	2.04729	2.89529	3.21722	1.75778	2.89529	1.63225	3.95418	2.01558	2.8387	3.31032	2.89529	2.99482	3.80218	3.53914	2.36922	3.11768	3.21722	3.40986	3.21722	3.21722	2.63225	4.40986	2.40986	2.63225	2.40986	4.21722	2.63225	3.63225	3.21722	3.0144	3.34275	2.7635	3.11937	3.21722	2.21722	1.21722	2.89529	2.58495	1.80218	1.40986	2.40986	1.89529	2.04729	2.63225	3.36922	3.28433	3.49023	3.03399	2.73179	3.28937	1.89529	3.52061	2.77664	3.4481	2.51678	3.48627	2.91765	3.05575	3.25786	2.74515	3.42367	2.94775	1.75778	3.00467	2.95418	3.17282	2.38071	2.99482	2.63225	2.55095	3.16063	1.78426	3.44548	3.63225	3.53369	3.61056	2.87618	3.31675	2.12975	2.26968	2.99482	2.40986	2.98018	1.31032	3.42872	2.95848	1.21722	3.21722	2.38714	2.83707	3.73179	2.84334	2.63225	2.93091	2.91656	2.91709	2.52756	2.46998	2.50101	2.91765	3.27862	2.76202	2.97621	3.07673	3.11768	3.60953	3.21722	3.04729	3.07971	2.63225	3.89529	3.48025	4.02457	2.89529	2.99482	3.53914	2.63225	3.48025	4.21722	2.63225	2.63225	2.63225	1.89529	1.63225	1.40986	2.63225	4.21722	3.21722	2.95418	2.63225	3.56514	3.21722	3.43961	2.63225	3.84525	2.40986	2.89529	2.21722	2.63225	3.56514	3.75778	4.21722
GBP5	3.21722	3.21722	3.80218	2.63225	3.21722	3.21722	2.89529	2.99482	2.21722	2.99482	1.63225	2.63225	1.89529	2.21722	1.40986	3.21722	4.21722	3.40986	2.04729	3.21722	3.40986	1.89529	2.89529	3.63225	2.63225	2.99482	3.31909	4.56117	2.95418	3.85465	3.28433	4.3465	3.19615	4.00309	3.38071	3.01558	2.5094	4.21722	2.75778	3.89529	2.63225	3.2738	3.28135	3.45168	2.78426	3.40986	2.36216	2.77664	2.48415	5.17141	2.29522	4.12411	2.31886	3.8387	2.27862	2.45168	2.16831	3.80218	2.45822	4.04729	2.24231	3.40986	2.13722	2.40986	2.20987	3.48025	2.79981	3.95418	5.06521	2.87783	3.27532	3.56514	2.46828	2.596	2.84798	2.74328	2.41652	3.89529	1.76552	3.54584	2.46998	3.77361	1.81122	3.80218	2.6867	3.65779	1.80218	2.02959	-0.175102	3.48025	2.95418	1.89529	2.14683	1.21722	2.38071	2.03279	3.89529	2.21722	1.40986	2.21722	2.89529	1.63225	1.89529	2.21722	1.89529	2.21722	1.99482	2.40986	3.63225	1.75778	2.63225	3.04729	3.33269	3.48025	3.21722	1.89529	2.63225	1.89529	3.63225	3.21722	2.21722	2.46828	2.96346	2.6739	3.21722	3.02082	2.68116	2.79095	2.43294	2.21722	3.29122	3.21722	2.63225	2.63225	1.89529	2.21722	3.34275	2.89529	2.95418	1.63225	2.27862	3.32413	3.31032	3.35472	2.40986	2.95418	2.80218	3.04729	3.89529	4.63225	4.1103	3.21722	3.21722	2.63225	3.99482	2.40986	4.21722	2.40986	2.63225	2.63225	2.63225	3.21722	2.04137	2.0308	2.40986	1.87144	2.63225	2.21722	2.21722	2.31032	3.07037	2.53914	4.21722	2.40986	1.89529	3.04729	1.89529	2.26968	1.40986	1.80218	2.03399	3.86929	2.54652	2.48025	3.0084	3.13921	2.10571	3.21722	2.8862	4.02457	2.05575	2.67289	3.11288	2.7647	2.1404	3.07971	2.61235	2.63225	2.69638	2.57336	2.99482	2.74773	3.15667	2.97621	2.63225	2.25786	2.02818	2.39619	2.61056	3.36161	3.21722	3.29968	2.98589	2.40986	1.40986	2.87326	3.39779	2.55425	2.67469	3.80218	3.0121	3.38714	3.07154	2.8249	2.73086	4.28937	2.89529	3.05086	2.5259	3.85876	3.91055	4.94158	2.76154	4.15308	3.36241	3.42367	3.17189	3.31032	3.21722	2.07971	3.63225	2.34275	0.632253	3.89529	3.48025	2.80218	3.48025	3.40986	2.21722	3.63225	3.21722	2.21722	2.63225	2.63225	2.63225	3.48025	2.63225	2.40986	1.63225	3.21722	3.21722	1.63225	2.04729	2.75778	0.895287	2.95418	0.310325	3.92771	3.57979	4.21722	3.21722	3.63225	3.07971	3.34275	2.99482
TENT5B	3.21722	2.80218	2.21722	3.63225	3.95418	1.63225	3.48025	3.57979	4.53914	3.99482	3.63225	4.21722	4.21722	2.21722	2.99482	5.21722	4.21722	3.57979	4.63225	4.67665	2.99482	3.48025	2.89529	3.63225	1.63225	3.73179	5.06912	4.60424	5.10799	4.04729	5.1103	4.70907	4.96667	4.71679	5.03279	4.50101	4.85043	4.69115	5.02457	4.84948	5.30685	4.2738	4.92771	4.58918	3.48025	4.1103	3.71764	4.05675	3.69255	4.38714	3.23711	4.02457	3.90709	4.51678	3.51128	3.58918	3.67956	4.48025	3.49925	4.10618	3.24231	2.99482	3.55225	3.73179	3.60639	3.21722	2.92692	1.63225	2.70264	2.77381	3.15667	3.34275	3.32072	3.33076	3.72245	2.66082	3.34497	3.63225	2.53604	2.96088	2.46998	3.45168	2.88161	2.80218	2.51678	3.40986	3.53914	2.76655	-0.175102	4.89529	4.71972	3.48025	3.63225	3.21722	4.06521	4.12795	4.21722	3.80218	4.40986	3.02457	4.21722	3.63225	4.21722	4.21722	1.89529	3.80218	4.49732	4.21722	3.04729	3.34275	3.04729	3.85465	4.15581	4.21722	4.80218	3.48025	4.63225	4.89529	4.21722	4.21722	3.21722	4.66592	4.51095	4.63828	4.88707	4.39005	4.16659	4.03888	4.21722	3.80218	4.42872	3.63225	4.28318	3.36922	4.70264	2.21722	3.75778	3.89529	4.21722	4.43961	4.44854	4.37476	4.31032	4.41885	4.1103	4.71972	4.38714	5.13475	5.35472	3.95418	5.16475	4.21722	3.21722	4.21722	2.99482	4.57979	3.63225	3.99482	3.63225	4.21722	3.63225	3.21722	3.9589	3.81668	3.46875	3.43623	3.21722	3.21722	4.02457	3.89529	4.51095	4.21722	3.73179	3.73179	3.89529	4.29522	4.48025	4.32031	3.48786	3.9898	3.63886	3.73179	3.8976	4.21722	4.1966	4.09857	4.22909	4.27166	4.37704	4.12411	4.01728	4.25786	4.16599	4.2447	4.53272	4.21722	4.14633	4.09168	4.23891	3.66082	4.68288	4.17657	4.13592	4.10174	4.21722	3.84282	3.90789	3.48929	3.82355	4.05675	3.86929	4.37768	4.01692	3.84282	4.28433	3.92771	3.89529	4.05675	3.43653	3.71972	3.48603	2.67665	3.20904	2.8249	3.5803	4.01928	3.35472	3.39189	3.5318	3.91321	3.75009	3.60054	3.31875	3.60054	3.53574	3.8387	3.31774	2.89529	3.60953	3.56514	3.36922	2.34275	4.53914	3.89529	1.89529	3.53914	1.89529	2.99482	3.53914	2.63225	4.06521	4.53914	4.21722	3.63225	2.63225	4.21722	4.43961	3.73179	4.21722	3.21722	4.80218	4.09168	4.36922	3.75778	3.48025	3.95418	3.76976	3.66467	3.73179	3.48025	2.21722	2.63225	4.07971	3.34275	4.21722
DNTTIP1	3.21722	4.02457	3.21722	3.63225	4.21722	3.95418	2.89529	3.99482	4.02457	3.99482	3.95418	2.63225	4.21722	3.80218	3.40986	3.21722	4.21722	3.40986	3.36922	2.21722	2.99482	2.48025	3.48025	2.63225	2.63225	2.99482	4.06912	2.6867	4.02457	2.85465	4.21722	3.02457	3.96667	3.81867	3.85876	3.50101	3.68997	3.63225	3.92771	3.35472	3.25374	3.48025	3.51267	2.12975	3.48025	1.99482	3.36216	3.29122	3.58758	3.38714	3.60188	3.38714	3.58679	3.8387	3.68461	4.03664	3.53272	3.59573	3.40164	3.26968	3.42872	1.40986	3.59895	2.73179	3.54936	3.21722	3.83728	3.43961	4.2876	3.95715	4.17714	4.45822	4.11853	3.93762	4.16991	3.89529	3.88859	3.48025	3.5607	3.18327	3.83255	3.12975	4.24418	4.09168	3.82056	3.73179	2.53914	3.50352	3.28433	2.89529	3.63225	1.89529	3.14683	2.21722	3.43134	3.99962	1.89529	2.21722	3.73179	3.21722	1.89529	1.63225	1.89529	3.21722	4.21722	2.21722	3.57979	3.73179	3.85465	1.75778	3.36922	3.85465	2.63225	3.89529	3.21722	2.89529	4.21722	4.21722	2.63225	3.63225	2.21722	3.33649	2.72245	3.29363	3.21722	3.29384	3.9442	2.49139	3.43294	2.21722	3.96929	1.63225	3.1744	3.36922	3.48025	2.21722	3.34275	2.89529	2.63225	3.21722	3.60054	3.51678	3.48025	3.98275	3.40986	3.43961	3.71972	3.85465	1.31032	2.63225	3.73179	3.21722	4.21722	4.95418	2.99482	1.40986	3.63225	3.73179	3.21722	4.63225	2.63225	4.21722	3.66152	3.74268	3.42976	3.60841	2.63225	2.21722	2.21722	3.63225	2.58495	3.38714	3.40986	3.40986	3.89529	3.74773	3.63225	3.78426	3.19413	3.27611	3.30701	3.21722	3.53173	2.48025	3.34445	3.61314	3.40688	3.42367	2.9602	2.91765	3.56271	3.61149	3.51887	3.72623	3.53272	3.92771	3.45366	3.43961	3.12702	3.03279	3.99482	3.63225	3.02739	3.21722	3.54979	3.40986	3.49285	3.57676	3.43653	3.82727	3.21722	3.29968	3.41652	3.61149	3.14683	3.56514	3.31032	3.13921	3.47305	3.43961	3.66235	3.53914	3.34952	2.99482	3.48334	2.93181	3.63945	3.36636	3.61753	3.43134	3.30648	3.15308	3.52707	3.27862	3.33139	2.8387	3.59458	3.31032	3.02457	2.34275	3.36922	4.21722	3.80218	2.89529	1.89529	3.80218	3.48025	3.73179	2.21722	4.63225	3.55825	2.21722	2.63225	3.63225	2.63225	1.89529	3.21722	3.99482	2.63225	3.21722	3.21722	4.09168	4.04729	1.75778	4.35472	4.33269	4.55825	3.45822	3.40986	3.48025	3.80218	2.63225	3.34275	2.75778	2.40986
RPL39L	2.21722	3.21722	2.21722	3.63225	1.63225	2.63225	1.89529	2.40986	1.21722	1.40986	2.63225	2.63225	3.48025	2.21722	2.99482	4.21722	4.21722	1.99482	2.63225	2.80218	1.40986	3.21722	2.89529	2.63225	1.63225	3.40986	2.85966	3.32413	3.09168	3.36922	3.40986	3.38714	2.69365	3.16659	3.09692	3.27862	3.06194	3.21722	3.21722	3.80218	3.17974	3.38071	3.28135	3.83019	4.11768	3.57979	3.97514	3.66973	3.89675	3.60953	3.53914	3.21722	4.13041	2.10174	4.34327	3.12975	4.13899	3.59573	3.90753	2.92176	4.05675	2.40986	4.05252	2.99482	4.0709	2.89529	3.93558	3.43961	3.35472	4.27074	3.48682	3.75778	3.54628	3.4391	3.72245	3.93091	3.72911	2.63225	4.10432	3.79095	3.91055	3.37768	3.88161	3.21722	3.90909	3.86929	2.80218	2.85966	2.63225	2.89529	3.21722	3.48025	2.14683	2.21722	3.2738	3.09692	1.89529	2.21722	3.99482	3.21722	1.89529	3.21722	2.89529	3.53914	1.89529	3.21722	1.99482	3.40986	3.04729	3.34275	3.36922	2.85465	3.63225	1.89529	4.80218	3.48025	2.63225	2.89529	2.63225	2.63225	4.53914	3.13485	3.26302	2.6562	3.21722	3.19074	2.68116	2.69784	2.58495	3.80218	2.96929	1.63225	2.94911	2.04729	1.89529	2.21722	0.757784	2.89529	2.21722	3.21722	3.01558	3.32413	3.48025	2.89529	2.73179	3.43961	3.43961	3.50672	3.48025	2.63225	2.73179	3.21722	3.21722	2.63225	2.99482	2.40986	3.63225	3.40986	3.21722	4.21722	3.63225	3.21722	3.19337	3.12702	3.52534	3.41576	3.95418	2.21722	3.21722	3.48025	2.43294	3.53914	2.99482	1.40986	1.89529	2.63225	3.11768	2.78426	3.52534	4.15581	3.90846	4.1103	3.8976	3.59573	2.98455	2.87618	2.88331	3.51678	3.22324	2.91765	3.20014	2.89529	3.37591	2.8387	3.04729	2.34275	3.09348	1.63225	3.49475	2.15832	2.99482	3.13475	2.83475	2.60424	2.63225	3.40986	3.33852	4.29665	4.03377	2.55425	2.86929	2.12975	3.21722	2.67289	2.63225	2.98018	3.31032	2.77664	3.64298	3.33269	3.78469	2.21722	3.47753	1.40986	3.5658	3.17974	3.43134	3.44165	3.40252	3.18807	3.24759	2.86358	3.87066	3.15308	2.66581	2.10174	3.6617	3.63225	3.12411	2.92771	3.04729	3.07971	2.63225	1.89529	3.89529	1.21722	1.89529	2.40986	3.21722	4.95418	3.11768	3.80218	2.63225	2.63225	3.63225	3.48025	3.21722	2.40986	1.63225	3.21722	3.21722	1.63225	3.63225	1.75778	1.89529	2.63225	3.76976	3.45822	3.40986	1.89529	2.21722	2.63225	3.34275	2.75778	1.40986
LRG1	3.80218	2.21722	3.80218	2.63225	5.21722	4.21722	2.89529	4.49732	3.80218	4.21722	3.95418	2.63225	4.48025	4.21722	2.99482	3.21722	4.21722	3.40986	4.74773	3.21722	4.57979	4.48025	3.48025	3.95418	2.63225	2.99482	2.31909	1.8387	3.33269	2.63225	3.07283	2.80218	3.23797	2.52916	2.38071	2.69365	2.85043	2.36922	3.00571	3.70264	3.39124	3.48025	2.92771	2.71471	2.72536	2.40986	2.2747	2.55425	2.44463	2.38714	1.90527	0.217215	2.20665	2.8387	2.09965	2.45168	1.87511	2.48025	2.34275	1.78426	2.08476	2.99482	2.30433	1.99482	2.0546	2.48025	3.26612	3.63225	2.70264	3.25151	3.23684	0.757784	3.22909	3.25607	3.78658	2.2738	2.95418	1.89529	2.88751	2.37591	2.75009	1.93711	3.01286	2.43961	2.21722	2.86929	2.38714	2.18159	2.40986	3.48025	3.43961	2.89529	3.52534	2.21722	2.57336	2.74328	1.89529	3.80218	2.99482	2.21722	2.89529	2.63225	1.89529	3.21722	1.89529	4.21722	4.31675	2.99482	3.63225	4.84525	4.85465	2.85465	4.49023	3.48025	3.21722	3.48025	4.21722	2.89529	3.63225	2.63225	3.21722	2.53539	1.26302	2.4661	2.34275	3.07971	2.52916	5.33011	5.07037	3.80218	4.61314	3.63225	2.44322	3.36922	2.89529	3.80218	3.34275	3.48025	2.21722	2.63225	2.50101	2.97621	3.11768	2.70264	1.99482	2.63225	3.21722	3.04729	2.89529	2.63225	2.73179	3.21722	3.21722	2.63225	2.99482	3.73179	2.63225	4.21722	3.21722	2.63225	2.63225	3.21722	2.57188	2.56514	1.94038	2.28648	1.63225	3.21722	1.21722	3.48025	2.43294	3.21722	3.73179	3.73179	1.89529	3.63225	3.89529	2.92176	2.48786	2.09168	2.97259	3.73179	2.51678	3.06521	3.28712	2.66973	2.85294	2.32413	3.05782	2.21722	3.12975	2.08793	2.79095	2.6867	3.04729	2.75778	3.25621	2.95418	3.0308	5.12795	4.28433	2.63225	5.27532	3.8387	3.85465	2.1754	2.47179	2.65922	2.15113	4.90003	4.05372	2.45168	5.16277	3.99482	3.73179	4.78753	3.31032	2.55425	3.43653	2.63225	3.032	2.80218	3.73829	2.99482	3.22185	2.10174	2.78281	2.5132	2.88057	2.61775	3.70702	3.50101	3.50262	2.50101	2.85222	2.6867	2.97485	2.63225	2.53914	3.66467	3.95418	1.75778	3.63225	1.89529	4.48025	3.53914	1.89529	3.40986	2.80218	2.63225	4.01076	3.21722	4.21722	3.63225	2.63225	3.89529	1.63225	1.40986	2.63225	3.21722	4.21722	3.63225	3.04729	3.07971	3.70264	3.95418	3.76976	4.45822	3.21722	4.21722	3.21722	2.63225	3.92771	3.92771	1.40986
MYLK	4.53914	4.02457	4.53914	5.80218	4.21722	4.21722	2.89529	3.73179	4.67665	3.99482	3.21722	4.63225	2.89529	4.80218	3.73179	5.53914	4.21722	3.40986	4.63225	5.30468	3.99482	2.89529	4.89529	2.63225	1.63225	5.1103	4.53209	5.37476	3.9898	5.13475	4.93342	5.14795	4.46624	5.62602	4.63945	5.55163	4.33043	5.33269	4.40164	5.32155	4.54652	5.12795	4.18405	5.21722	3.88187	4.99482	4.24049	5.09857	3.38323	4.26161	2.97803	3.91765	3.80218	4.10174	4.39963	5.21722	3.95418	5.44988	3.87672	5.24369	3.61314	5.1103	3.33775	4.21722	3.74491	5.06521	3.7218	3.43961	5.06521	3.41604	3.41971	4.66467	3.52717	3.37636	3.26302	3.15832	3.74773	4.39779	2.63225	4.76823	3.12206	4.33921	3.57676	4.33269	3.42367	4.57979	3.60953	4.31909	4.52534	4.89529	4.43961	4.48025	4.21722	5.9721	3.2738	3.70264	4.70264	5.21722	2.99482	3.21722	4.21722	5.53914	1.89529	2.80218	3.89529	3.80218	3.86929	2.99482	3.04729	3.75778	2.04729	3.36922	2.95418	4.48025	3.21722	3.48025	4.21722	3.48025	4.21722	4.63225	4.80218	3.64074	4.3923	3.56428	4.84525	2.95942	3.05967	4.0004	3.51095	2.21722	3.66973	3.21722	3.58072	2.63225	2.89529	5.02457	4.66467	5.59573	4.33269	3.21722	3.50101	3.6867	4.89529	3.59573	3.40986	4.33269	2.63225	3.36922	4.11768	4.43961	3.73179	3.21722	4.80218	2.63225	3.99482	2.99482	4.63225	3.40986	2.63225	2.63225	3.63225	4.21722	3.71274	3.21722	3.40986	3.06784	6.15581	5.21722	3.53914	3.31032	3.16991	4.86107	2.99482	3.73179	5.35472	3.21722	2.63225	5.07704	4.19413	3.67665	3.49343	4.73179	3.50167	6.00381	3.5534	4.39555	3.6559	3.97621	3.58313	4.7718	3.99765	6.57175	4.51887	7.07902	3.89529	4.84525	3.88537	5.02457	3.26028	4.09692	4.21722	6.06966	4.13592	3.51678	5.71026	2.78837	2.96929	2.81122	3.36058	3.77664	4.05372	4.83019	3.98589	3.89529	4.34846	3.92771	3.63225	4.36161	3.70571	5.86107	3.47153	5.95868	3.794	6.33269	3.53636	4.42367	3.93091	3.5132	3.72959	5.29446	3.12206	5.24824	3.40044	4.94158	4.26726	7.03248	3.49995	5.66788	3.74078	3.84525	3.95418	3.34275	3.21722	2.89529	3.89529	4.02457	3.89529	4.21722	2.21722	4.21722	3.39779	3.21722	3.63225	3.63225	2.63225	1.89529	4.43961	3.73179	3.63225	5.53914	5.21722	4.09168	3.04729	4.07971	4.21722	3.63225	4.11768	3.56514	3.40986	3.89529	3.21722	4.21722	4.21722	2.34275	4.40986
HTRA3	2.21722	3.53914	2.21722	4.95418	3.95418	1.63225	1.89529	3.40986	2.21722	1.40986	1.63225	2.63225	3.89529	3.21722	5.21722	3.21722	4.21722	3.57979	2.63225	5.12411	1.40986	0.895287	3.48025	1.63225	3.21722	4.86929	3.31909	4.04034	3.27611	4.29522	3.52534	4.57477	3.53496	3.52916	3.48025	3.69365	3.6469	5.21722	3.96724	4.06521	3.88601	4.52756	3.71198	4.52207	3.26968	5.53914	3.98895	6.86411	3.06912	3.38714	3.15581	3.80218	4.10218	5.87433	3.83116	5.41515	3.70264	4.65017	3.13282	4.04729	3.29122	5.40986	3.24684	4.80218	3.62859	5.2876	2.10647	2.95418	5.02457	1.76026	2.02739	5.00571	2.42764	2.66061	2.72245	2.38071	2.88859	5.11768	2.3785	5.26668	1.66263	3.83019	2.48929	5.15581	2.47097	4.99482	2.80218	1.66702	3.28433	3.48025	2.95418	1.89529	2.8249	4.53914	2.38071	3.09692	3.48025	2.21722	3.40986	2.53914	1.89529	3.63225	1.89529	2.80218	1.89529	2.21722	2.73179	2.99482	3.04729	1.75778	4.21722	3.74773	3.80218	3.48025	3.21722	3.48025	2.63225	1.89529	2.63225	4.43961	4.53914	2.98285	3.96346	2.8862	3.34275	2.89529	3.00309	2.96088	3.16991	2.21722	1.96929	1.63225	2.79936	4.21722	4.48025	4.53914	3.07971	3.48025	2.63225	4.43961	2.01558	2.32413	4.31032	2.70264	2.99482	3.63225	2.95418	3.50672	2.89529	3.63225	3.21722	3.21722	3.21722	2.63225	3.40986	3.99482	2.63225	1.40986	1.63225	4.21722	4.63225	3.21722	3.94469	3.56514	3.92644	2.90119	3.95418	3.80218	4.91765	3.11768	2.58495	4.38714	2.99482	2.99482	2.89529	2.63225	3.48025	4.10618	2.88379	3.27611	2.97259	4.21722	3.12164	3.48025	2.91055	4.29122	2.97078	4.04034	3.00285	4.0752	3.26726	4.13233	2.92023	3.6867	3.38833	4.84525	2.19732	3.43961	2.98018	2.57336	3.63225	4.43961	2.55095	2.42367	3.71026	3.76036	4.2045	3.94873	3.93249	2.13921	3.1103	4.03664	3.04729	2.67289	4.14683	2.87326	3.31032	4.21722	2.19552	2.95418	1.64953	3.91765	2.42204	3.91236	2.34584	4.01928	2.43134	2.31389	2.59516	4.44372	3.05494	4.15308	2.49023	3.01558	2.71471	2.97621	1.93923	3.63225	3.02457	3.21722	3.04729	3.07971	2.95418	4.21722	4.48025	3.53914	2.89529	3.73179	2.21722	4.21722	3.31032	2.21722	3.63225	2.63225	2.63225	2.89529	3.95418	2.40986	2.63225	4.80218	3.21722	2.63225	2.63225	2.34275	0.895287	4.09168	3.89529	3.84525	3.73179	5.06521	3.21722	3.63225	3.56514	3.34275	3.40986
TMEM203	2.21722	2.80218	2.21722	2.63225	2.63225	3.95418	2.89529	3.57979	3.21722	2.99482	1.63225	2.63225	4.48025	3.80218	1.40986	4.80218	4.21722	2.99482	2.04729	3.53914	2.40986	2.48025	3.48025	1.63225	1.63225	2.40986	3.76655	2.97621	2.88018	2.63225	3.28433	3.30468	3.31814	3.68116	3.48025	3.69365	3.24636	2.04729	2.92771	3.59573	2.51678	2.89529	2.56514	2.71471	3.18479	1.99482	3.2289	1.96929	3.26339	2.91765	3.09168	3.02457	3.044	2.8387	3.02994	3.29968	3.24106	3.21722	3.18405	2.78426	3.40669	3.73179	2.88929	3.40986	3.13432	3.21722	3.40986	2.21722	3.59573	3.38989	3.78228	3.07971	3.6559	3.28368	3.47247	3.66082	3.36922	3.11768	3.67806	2.37591	3.98455	3.29968	3.48929	3.53914	3.60424	2.21722	3.21722	2.76655	3.28433	2.89529	2.21722	2.89529	2.8249	3.21722	2.89529	3.43134	1.89529	3.21722	3.73179	2.80218	2.89529	3.21722	1.89529	3.80218	2.89529	4.21722	2.73179	2.99482	4.04729	2.75778	3.04729	3.21722	2.95418	2.89529	3.21722	2.89529	2.63225	2.89529	3.63225	1.63225	3.80218	2.59952	0.847981	2.54517	3.21722	2.68378	3.4467	3.03888	3.43294	3.80218	3.42872	2.63225	2.22563	2.04729	1.89529	2.21722	3.75778	2.89529	2.21722	4.63225	2.86358	3.60424	3.63225	3.21722	2.99482	3.63225	3.33269	3.85465	2.31032	1.63225	2.99482	3.21722	3.21722	2.63225	2.40986	3.99482	4.95418	2.99482	2.63225	2.63225	2.63225	3.21722	2.24067	2.87326	2.69937	2.53441	3.63225	2.21722	2.80218	0.310325	2.58495	2.21722	2.40986	3.73179	1.89529	2.85465	1.89529	2.92176	2.7635	3.21722	2.97259	1.40986	3.12164	2.21722	2.56952	2.77664	2.69067	2.97621	2.83991	3.02457	3.01728	2.54736	2.87841	2.7647	3.22786	2.75778	2.69982	3.43961	2.63225	1.89529	2.63225	2.63225	2.34932	2.32413	2.63225	3.04213	2.70625	3.48929	2.90601	1.77664	2.73179	2.93711	2.36922	2.99482	0.824898	2.75778	2.48025	3.29122	3.28041	2.80218	3.28512	2.02457	3.17587	2.40986	3.23107	2.73917	3.12795	3.05086	3.27464	3.12795	3.30648	2.50101	3.41361	2.01558	3.20014	3.51678	3.14086	3.11768	2.91765	3.75778	2.85465	3.07971	1.63225	2.89529	1.89529	3.53914	3.48025	2.40986	3.53914	2.63225	3.31032	2.21722	2.63225	3.63225	2.63225	2.89529	3.95418	2.99482	2.63225	3.21722	3.21722	3.63225	3.04729	3.07971	3.48025	2.63225	2.63225	3.34275	4.1103	2.89529	2.21722	2.63225	2.34275	4.07971	2.40986
EGLN2	2.21722	2.21722	2.21722	2.63225	1.63225	3.21722	4.48025	2.73179	3.21722	3.40986	3.63225	4.95418	3.48025	2.21722	3.40986	4.80218	4.21722	3.40986	1.04729	3.80218	1.40986	3.21722	2.89529	3.21722	2.63225	2.99482	4.10759	3.7647	3.88018	3.74773	4.46875	3.91765	4.03943	2.81867	4.18807	3.86358	4.06194	3.95418	3.80218	3.21722	4.14127	2.89529	4.24964	3.45168	3.24892	3.40986	3.66702	4.05675	3.73413	3.80218	3.94211	3.67665	3.62301	3.8387	3.62911	3.29968	3.57085	3.21722	3.44428	3.26968	3.93891	2.40986	3.78006	3.57979	3.7141	3.48025	3.42224	2.95418	3.70264	3.26116	3.51924	1.75778	3.25255	3.2905	2.96346	2.03279	3.4847	4.11768	3.03561	3.54584	3.41751	4.03664	3.13315	3.71972	3.47097	3.21722	3.53914	3.10759	4.63225	3.48025	2.95418	1.89529	3.8249	3.21722	3.48025	3.82129	2.89529	2.21722	3.40986	3.02457	3.89529	2.63225	2.89529	3.21722	3.48025	2.21722	2.40986	3.40986	3.85465	2.34275	2.04729	2.36922	2.95418	1.89529	3.21722	3.48025	2.63225	3.89529	2.63225	3.21722	2.21722	3.34898	2.96346	3.08453	3.21722	3.75778	3.85109	3.03888	3.51095	2.21722	1.55425	3.21722	3.47179	3.04729	1.89529	3.80218	2.34275	3.48025	4.09168	3.63225	2.50101	1.8387	3.11768	3.35472	3.40986	3.43961	2.80218	3.74773	3.11768	2.63225	3.40986	3.21722	3.21722	2.63225	2.99482	1.40986	3.63225	2.40986	2.63225	4.21722	2.63225	3.21722	3.4564	3.1501	3.46875	3.64403	3.21722	2.21722	2.80218	2.89529	2.43294	2.21722	2.99482	2.99482	3.48025	3.63225	2.63225	3.46233	2.99482	3.43961	3.44903	2.99482	3.27166	3.59573	3.05494	3.66973	3.02627	3.7647	3.01679	3.30468	3.36241	3.08793	3.03888	3.16063	2.31032	2.34275	3.15667	3.21722	3.12702	2.57336	2.99482	3.57085	3.38494	3.16063	3.46233	3.54736	3.89212	3.53369	3.76584	3.49285	2.73179	3.29968	3.04729	3.78837	2.40986	2.49475	3.01076	3.55425	2.73609	3.95418	3.59706	4.0752	3.5951	3.40986	3.55115	3.51678	3.40625	3.58137	3.55517	3.40625	2.83255	3.39409	3.58645	2.69365	3.12975	3.7647	3.72583	3.11768	2.91765	2.56514	3.50672	3.56514	2.95418	2.89529	3.48025	3.53914	3.48025	3.73179	3.53914	4.63225	3.01076	2.21722	2.63225	2.63225	2.63225	1.89529	3.21722	3.73179	3.21722	3.21722	3.21722	3.80218	2.63225	3.07971	3.48025	3.63225	3.89529	2.56514	2.73179	3.48025	2.21722	4.21722	3.34275	3.92771	2.40986
MRPL53	2.21722	3.21722	3.21722	2.63225	3.95418	3.95418	1.89529	4.1103	4.21722	2.40986	4.21722	3.63225	1.89529	4.53914	2.99482	4.80218	4.21722	3.57979	4.50672	3.53914	3.73179	3.70264	2.89529	3.21722	4.21722	4.40986	4.25198	3.51678	3.80218	3.74773	3.8249	4.0752	4.03943	3.75155	3.99962	3.86358	3.96006	3.74773	3.88707	3.06521	3.97621	3.57336	4.00571	3.45168	4.07114	3.86929	4.18159	3.96929	4.03625	4.17141	3.74773	2.53914	4.20665	2.8387	4.34327	3.83019	4.02914	3.48025	4.07971	3.16277	3.53407	3.40986	4.05921	3.57979	4.02143	4.06521	3.29335	2.21722	4.35472	3.49177	3.15667	3.34275	3.15633	3.53986	3.72245	3.43134	3.34497	3.63225	3.32191	3.54584	3.41751	2.83019	3.48929	3.21722	3.37476	3.73179	3.67665	3.98895	4.07283	4.21722	3.80218	4.48025	4.07283	3.80218	3.96568	4.15832	3.48025	4.21722	4.40986	3.67665	3.89529	3.21722	2.89529	2.21722	4.48025	3.80218	3.73179	2.99482	3.63225	3.75778	3.04729	3.04729	4.09168	4.21722	4.80218	4.48025	4.63225	3.89529	2.63225	3.63225	2.21722	3.70045	2.43294	3.6739	3.75778	3.56514	3.56869	3.83534	4.26302	3.21722	3.77664	3.63225	3.85465	2.63225	2.89529	3.21722	4.34275	3.48025	3.43961	1.63225	3.15308	3.32413	3.63225	3.48025	4.93342	3.80218	3.63225	3.95418	3.76976	3.63225	3.99482	3.21722	3.21722	3.63225	3.73179	4.73179	4.63225	3.40986	4.43961	2.63225	3.63225	3.21722	3.6788	4.04319	3.88379	4.02794	3.21722	3.21722	3.21722	3.31032	4.01791	2.53914	3.40986	2.40986	1.89529	3.63225	3.31032	3.46233	3.7635	3.49023	4.04894	2.73179	4.0611	3.70264	3.63225	3.36161	3.72462	3.32413	3.78395	3.02457	3.50826	3.54736	3.87841	3.60424	3.99838	3.75778	3.34932	4.09168	3.69638	3.03279	3.63225	3.36922	3.58198	3.7647	3.36922	3.94591	4.12579	4.18973	3.43653	4.13921	3.65779	2.45168	3.88859	3.67289	3.28433	3.26028	4.01076	1.55425	3.86537	3.53914	3.84218	3.46514	3.39347	3.14683	3.84334	3.63225	4.03279	3.86278	3.82398	3.63945	3.18619	3.60054	3.60953	3.50101	3.89529	3.42367	3.59458	3.11768	4.26161	3.66467	4.63225	4.66467	4.21722	3.48025	4.48025	2.80218	4.21722	2.40986	3.53914	2.63225	4.06521	2.21722	4.95418	4.63225	4.21722	3.48025	3.95418	4.57979	2.63225	3.21722	3.21722	3.21722	3.36922	3.56514	4.35472	3.63225	3.63225	3.92771	3.73179	4.48025	3.80218	4.21722	3.92771	3.56514	1.40986
CCND1	4.80218	4.91765	4.80218	4.63225	2.63225	4.21722	4.48025	3.73179	4.80218	4.73179	4.43961	4.21722	4.48025	5.02457	3.99482	3.21722	4.21722	4.21722	4.50672	3.80218	4.73179	2.89529	2.89529	3.95418	3.95418	2.40986	3.81386	3.10174	4.05852	4.04729	3.63225	3.38714	4.35662	3.81867	4.456	3.01558	4.6469	4.13475	4.61576	3.35472	4.51678	3.74328	5.26558	3.71471	4.02304	3.99482	3.88941	4.13921	4.31362	3.67665	3.82865	3.80218	3.86065	2.51678	3.52147	3.58918	3.63825	3.98275	4.40884	3.78426	4.22982	2.99482	4.37042	1.99482	4.25337	4.06521	4.33324	3.63225	2.48025	4.4544	4.6273	2.75778	4.49802	4.7647	4.96346	4.40625	4.42811	2.89529	4.08745	3.59831	4.70702	4.12975	5.07426	3.95418	4.23102	2.57979	4.60953	5.19951	5.89099	2.89529	4.43961	5.06521	4.40986	2.80218	4.68188	4.68188	4.48025	2.21722	2.99482	4.21722	2.89529	2.63225	2.89529	4.38714	1.89529	3.21722	2.99482	3.73179	4.21722	3.34275	3.36922	4.13475	3.09168	3.48025	4.21722	4.48025	4.21722	3.48025	2.63225	3.63225	4.21722	4.92979	4.07037	4.96381	3.66467	4.43586	5.08715	5.16599	4.47247	5.38714	5.09857	5.33269	5.41407	3.63225	2.89529	2.21722	3.56514	1.89529	4.09168	3.21722	4.08597	4.16063	3.11768	3.59573	4.86929	4.63225	3.95418	2.85465	4.11768	3.63225	3.57979	4.80218	3.21722	3.63225	4.40986	4.40986	2.63225	3.73179	1.63225	2.63225	4.63225	3.21722	5.02119	5.29694	4.91236	5.34176	1.63225	2.21722	3.21722	2.63225	3.43294	3.53914	4.86929	3.40986	1.89529	4.57085	4.55825	2.92176	3.91236	3.88018	3.44903	3.57979	3.50167	3.35472	4.25757	3.42872	4.15633	3.32413	4.0779	3.38714	4.91635	3.54736	5.07635	2.90909	5.16277	2.75778	3.96991	2.95418	4.3021	3.89529	3.52534	3.69115	4.13592	3.8387	3.26968	4.78837	5.19811	4.89869	5.61873	4.17874	4.40986	3.71471	4.21722	4.1754	3.14683	3.98018	4.16831	3.29122	3.25965	1.63225	3.23449	3.21722	3.19255	2.8249	4.56944	3.6867	2.32825	2.46589	4.08702	3.2738	3.41751	3.01558	3.30468	3.27862	4.628	3.51678	3.31774	3.48025	3.67665	4.07971	4.21722	4.84525	4.71972	5.06521	2.89529	4.21722	3.89529	4.99482	2.80218	3.63225	4.35472	5.21722	4.63225	4.63225	3.63225	4.48025	3.95418	4.40986	4.63225	4.80218	3.21722	3.95418	2.04729	3.56514	2.89529	3.80218	3.76976	3.84525	3.40986	1.89529	4.80218	2.63225	3.92771	3.34275	3.99482
UBQLN1	3.80218	4.02457	2.21722	3.63225	3.95418	2.63225	3.89529	4.21722	4.38714	3.40986	4.63225	4.21722	3.89529	3.80218	4.73179	3.21722	4.21722	2.40986	4.21722	4.80218	3.99482	4.35472	2.89529	3.95418	4.63225	2.99482	3.85966	3.42367	3.67665	4.21722	3.52534	3.67665	3.27862	3.60716	3.32825	2.86358	4.24636	2.85465	3.88707	3.80218	3.57567	3.96568	3.66467	3.71471	3.8269	3.86929	3.9612	2.55425	3.64974	3.74078	3.76154	3.21722	3.58679	2.10174	3.83933	3.83019	4.0337	3.59573	4.10651	3.46233	3.74188	2.40986	3.67065	2.99482	3.88057	3.89529	4.55188	5.02457	4.35472	4.59076	4.19732	4.56514	4.33177	4.42367	4.70596	4.5041	4.40484	4.39779	4.58495	4.49139	4.27734	4.17415	4.39619	4.09168	4.56117	3.99482	3.30468	3.44463	3.99482	3.89529	3.21722	3.48025	2.99482	3.80218	3.21722	3.21722	1.89529	4.53914	1.40986	3.38714	3.48025	4.43961	1.89529	2.21722	2.89529	2.21722	2.73179	2.99482	2.04729	3.34275	3.04729	3.04729	2.80218	1.89529	3.21722	3.48025	2.63225	1.89529	2.63225	2.63225	2.21722	2.79478	2.84798	3.18671	2.75778	3.48025	3.26612	3.25038	2.96346	3.80218	3.13921	3.21722	2.92865	3.85465	2.89529	3.80218	3.07971	3.48025	2.63225	2.63225	1.69365	2.8387	2.89529	3.48025	3.99482	2.95418	2.95418	3.04729	2.63225	3.63225	1.40986	3.21722	3.21722	2.63225	4.57979	4.40986	2.63225	1.40986	2.63225	3.63225	3.63225	3.21722	3.6788	3.68062	3.42976	3.4564	3.63225	3.21722	3.53914	3.11768	3.16991	3.21722	3.40986	3.40986	3.89529	3.36922	3.63225	4.04729	3.52534	3.63225	3.25639	3.73179	3.30685	3.98275	3.61682	3.42872	3.34275	2.51678	3.33872	3.74078	3.42253	3.48025	3.76823	3.56117	3.46233	3.92771	3.41971	2.95418	3.45822	3.74328	3.28433	3.74773	3.27532	3.21722	3.85465	3.81585	3.38433	3.53369	3.57739	3.36161	3.80218	2.45168	3.36922	3.25786	3.8249	3.49475	3.76976	2.96929	4.16235	3.33269	4.38133	3.30468	3.77198	3.8249	4.1312	3.8387	3.76318	4.2455	4.05049	3.68188	4.24759	3.94158	3.53914	3.01558	2.97775	3.90909	4.34522	3.31032	3.86107	2.92771	3.63225	4.07971	3.43961	3.89529	4.48025	4.02457	4.21722	2.40986	4.02457	5.43961	3.76976	4.53914	2.63225	2.63225	2.63225	3.89529	2.63225	3.73179	3.63225	3.21722	3.21722	3.95418	4.04729	4.07971	3.70264	3.21722	3.11768	3.56514	3.21722	3.48025	2.21722	2.63225	4.92771	4.07971	4.40986
TEKT1	3.80218	4.91765	2.21722	2.63225	1.63225	6.49023	3.48025	5.49732	2.21722	5.93342	1.63225	2.63225	4.89529	3.21722	5.31675	3.21722	4.21722	5.73179	3.85465	3.21722	5.31675	3.48025	1.89529	5.21722	1.63225	1.40986	1.66702	2.32413	2.95418	2.63225	2.73179	3.02457	3.19615	2.52916	2.15832	2.27862	2.30295	1.63225	1.75778	3.06521	2.39124	2.89529	2.75778	2.93711	2.31032	1.40986	2.2747	1.96929	1.85966	2.67665	1.90527	0.217215	1.93936	3.32413	2.20462	2.45168	2.04729	2.70264	2.11534	2.63225	1.70625	3.40986	2.08569	1.40986	1.84309	0.895287	1.97814	2.95418	2.70264	2.18209	2.19732	1.75778	1.94221	2.03831	2.51095	1.74328	1.36922	3.11768	0.485411	2.11288	1.98455	1.71471	1.48929	2.63225	1.90909	1.73179	2.02457	1.44463	0.824898	3.48025	4.95418	2.89529	2.8249	1.21722	3.43134	2.38071	1.89529	2.21722	3.73179	4.46514	1.89529	3.63225	4.21722	2.21722	3.89529	4.53914	1.99482	2.40986	1.04729	3.34275	3.36922	2.36922	2.63225	4.70264	3.21722	1.89529	5.63225	2.89529	2.63225	1.63225	4.21722	2.84855	2.96346	2.63828	3.34275	2.60578	2.60716	4.72169	4.75487	2.21722	5.09857	1.63225	2.55425	1.04729	3.48025	4.21722	3.56514	2.89529	1.63225	2.63225	3.39409	3.42367	2.31032	2.89529	2.73179	3.21722	3.71972	3.21722	3.63225	1.63225	2.73179	3.21722	3.21722	3.63225	2.40986	3.99482	4.21722	3.40986	1.63225	3.63225	2.63225	4.21722	2.14446	2.07971	2.56186	1.81004	3.21722	3.21722	1.21722	3.89529	3.35048	2.80218	5.1103	1.40986	2.89529	4.57085	3.48025	3.04729	2.48786	2.53914	2.44903	3.21722	2.32413	2.70264	3.12206	3.05675	2.82191	2.6867	2.82414	2.67665	2.80782	2.54736	2.79095	2.51678	2.46233	1.75778	2.48682	2.63225	2.56514	4.38071	3.63225	2.63225	4.69982	3.42367	3.16277	2.78837	2.19168	2.73722	2.67469	4.99166	2.86929	2.12975	4.83737	3.33586	3.14683	4.49475	3.55825	1.96929	1.54344	1.95418	1.74907	1.53914	2.33457	0.824898	1.89064	2.51678	2.2738	2.41698	2.0546	2.21722	2.56952	1.69365	2.41361	2.27862	2.61518	2.97621	2.31774	2.31032	3.02457	2.34275	2.85465	2.75778	3.21722	1.89529	2.89529	2.80218	2.89529	4.73179	2.80218	2.63225	2.89529	4.53914	3.63225	2.63225	4.63225	3.89529	3.63225	3.40986	3.95418	3.21722	3.21722	4.33269	3.36922	2.75778	1.89529	3.21722	2.89529	4.51267	4.31675	3.48025	2.21722	2.63225	3.75778	3.34275	2.99482
ANKH	4.53914	3.80218	3.80218	3.63225	3.21722	1.63225	2.89529	2.73179	4.02457	3.99482	4.63225	4.21722	3.89529	3.21722	3.73179	3.21722	4.21722	3.86929	2.04729	3.53914	3.40986	2.48025	3.48025	3.63225	1.63225	1.40986	3.98895	4.16063	4.09168	4.21722	3.8249	4.3465	3.91605	4.31343	3.15832	4.15308	3.85043	3.95418	3.71198	3.59573	4.0611	4.57336	3.71198	4.37768	3.31032	3.73179	3.05606	3.77664	2.63225	3.21722	2.50672	3.21722	2.83343	3.51678	3.20462	3.12975	3.31032	3.59573	2.71198	3.71026	2.96929	3.73179	2.78006	4.1103	2.78499	2.48025	3.25232	3.43961	4.06521	2.77381	2.78228	3.92771	2.69067	2.93762	3.01791	2.03279	2.92176	4.01076	2.99998	3.03888	3.46998	3.29968	2.39619	3.88018	2.94304	3.99482	2.67665	2.66702	3.52534	1.89529	1.63225	3.89529	2.8249	1.21722	2.82129	1.74328	3.89529	2.21722	2.99482	0.217215	3.48025	3.21722	2.89529	2.21722	1.89529	2.21722	3.40986	1.40986	3.63225	3.92771	4.21722	2.63225	3.95418	3.48025	3.21722	3.48025	3.63225	3.48025	2.63225	3.95418	3.80218	2.98285	3.65534	2.8082	3.21722	2.52332	2.9442	2.25038	2.43294	3.80218	2.77664	1.63225	2.90789	2.04729	3.89529	3.80218	3.75778	2.89529	3.43961	2.63225	2.27862	3.10174	3.48025	2.70264	0.40986	4.09168	2.63225	3.36922	3.31032	2.63225	2.99482	3.21722	3.21722	2.63225	3.40986	3.40986	3.63225	2.99482	3.21722	4.21722	3.63225	3.21722	2.93033	2.72741	2.99482	2.14446	1.63225	3.80218	2.80218	2.63225	3.07037	2.80218	1.40986	3.40986	2.89529	3.21722	3.31032	2.63225	2.94038	2.43961	2.65848	3.73179	3.39124	3.48025	3.05494	3.72418	3.07971	3.51678	2.79208	3.30468	2.93711	3.61149	3.11288	3.32413	2.31032	3.56514	2.67125	3.21722	2.42075	2.15832	3.91236	2.95418	2.67125	3.60424	2.92176	2.73179	1.90789	2.73722	2.67469	2.87618	3.40986	2.71471	2.36922	2.67289	2.14683	2.87326	2.31032	2.77664	3.67469	2.95418	3.52868	2.91765	3.03501	3.14683	2.62294	2.93181	3.12795	2.6034	2.66125	3.2738	2.83255	2.69365	2.89904	2.86358	3.42253	2.51678	3.54804	3.31032	3.86107	3.45822	2.36922	2.34275	3.21722	3.48025	1.89529	3.21722	4.21722	2.99482	2.80218	4.21722	3.31032	2.21722	4.21722	4.63225	2.63225	3.48025	1.63225	2.99482	4.21722	3.21722	4.80218	4.33269	2.63225	3.07971	4.21722	3.43961	1.89529	4.07971	1.99482	1.89529	3.21722	4.63225	2.34275	3.56514	3.99482
FKBP2	4.80218	4.53914	5.02457	4.63225	3.63225	5.21722	4.21722	4.99482	4.80218	3.99482	5.09168	4.95418	4.70264	4.53914	5.80218	4.21722	5.21722	5.16475	5.36922	5.02457	4.73179	3.21722	4.89529	5.21722	4.63225	4.73179	4.69255	5.29814	4.27611	4.69115	4.60626	5.09986	4.89005	5.08715	4.84015	5.11992	4.71103	5.00149	4.53914	4.93968	4.54652	4.96568	5.06156	5.21722	5.12339	4.99482	5.21722	4.72418	5.16648	4.53914	5.38268	4.86107	5.22509	4.7647	5.38015	4.88464	5.17245	4.53914	5.42312	5.01692	5.31506	4.40986	5.40499	4.40986	5.36665	4.70264	5.8895	6.12411	5.72818	6.01676	5.69982	5.28135	5.78619	5.7136	5.60287	6.02457	5.97408	5.66788	5.99094	5.61113	5.8225	5.37768	6.11865	5.41361	5.78824	5.51838	4.86107	5.30261	5.21722	2.89529	4.95418	1.89529	5.25116	5.67665	4.72311	4.68188	4.21722	4.21722	4.57979	4.86107	4.48025	4.21722	4.48025	5.30468	5.80218	5.80218	5.93342	5.93342	5.36922	6.1501	5.50672	6.09168	6.20211	5.35472	4.80218	4.48025	5.43961	6.2876	4.21722	5.33269	4.80218	4.73417	4.58495	4.61556	4.92771	5.24321	5.53914	5.55913	5.5668	5.02457	5.13921	6.09168	4.90265	4.04729	4.21722	4.80218	5.00571	5.06521	4.21722	4.63225	3.27862	4.16063	3.76976	3.80218	5.21722	4.71972	4.15581	5.04729	4.70264	3.21722	4.49732	3.21722	4.21722	3.63225	5.40986	5.21722	3.63225	4.73179	5.09168	5.43961	3.63225	3.21722	5.63077	5.60745	5.54372	5.63521	4.43961	2.21722	4.80218	4.63225	4.26302	4.30468	3.40986	4.86929	4.21722	4.43961	3.76976	4.16277	4.99482	5.10799	5.19722	4.93342	4.9205	4.65017	5.28224	4.96929	5.06654	4.90909	5.31916	4.74078	4.86311	4.44548	5.07635	4.66652	5.16277	4.66467	4.6856	4.80218	5.37249	4.21722	5.55282	4.71972	5.06081	5.1892	4.54979	5.29739	5.28519	5.46657	5.11691	5.07781	5.24275	4.83019	4.52842	4.78837	4.77909	4.69638	5.06521	4.92348	5.54344	5.41361	5.91632	5.50262	5.03501	5.46875	5.88919	5.37476	5.21722	5.74388	5.8034	5.30128	5.08889	5.75974	5.49953	4.97906	5.69047	4.94304	5.81697	5.70264	5.17141	5.00571	4.63225	5.71198	5.09168	4.70264	5.21722	6.17141	5.48025	4.99482	4.21722	3.63225	5.03825	4.53914	3.63225	5.43961	3.63225	5.35472	4.21722	4.86929	5.09168	4.21722	4.21722	4.71972	4.74773	5.1501	3.21722	4.33269	5.01076	4.07971	4.40986	5.06521	5.21722	3.63225	4.07971	3.56514	3.99482
GIT2	3.80218	3.80218	3.80218	2.63225	3.21722	3.21722	1.89529	4.1103	2.80218	2.40986	1.63225	2.63225	3.48025	2.21722	2.99482	3.21722	4.21722	3.21722	3.36922	2.80218	2.99482	4.21722	3.89529	2.63225	4.43961	3.99482	4.02959	4.04034	3.76154	3.74773	4.21722	3.38714	3.69365	3.60716	3.66082	3.69365	3.6469	3.74773	4.00571	3.98275	3.6867	3.82129	3.61576	3.71471	3.53272	2.99482	3.42445	3.96929	3.58758	4.02457	3.15581	2.53914	3.5072	4.32413	3.12661	3.45168	3.17657	3.70264	3.43021	3.54979	3.63225	4.21722	3.45407	3.86929	3.45314	2.89529	3.13684	3.80218	4.48025	3.32696	3.02739	3.07971	3.22909	3.50509	3.84798	3.43134	3.46233	3.89529	2.92598	3.43481	3.30648	4.03664	2.81122	4.09168	3.1892	3.93342	3.53914	4.21722	3.8249	1.89529	3.21722	3.89529	3.8249	3.53914	3.70264	4.09692	1.89529	2.21722	4.21722	2.21722	3.89529	4.43961	1.89529	2.80218	1.89529	2.21722	3.57979	3.73179	3.85465	3.92771	3.85465	3.85465	3.53914	2.89529	5.21722	3.89529	3.63225	3.89529	2.63225	3.21722	4.21722	3.73892	3.26302	3.63828	3.45822	4.43586	4.28997	3.43481	3.16991	4.21722	3.55425	3.63225	3.77664	2.63225	3.89529	4.80218	3.56514	4.48025	2.95418	3.21722	3.39409	3.6867	3.76976	3.48025	3.99482	2.21722	3.53914	4.21722	4.01076	2.63225	3.86929	3.21722	4.21722	2.63225	4.99482	2.40986	3.63225	2.99482	3.63225	4.21722	2.63225	3.21722	3.14446	3.23891	3.30602	3.04137	3.63225	3.21722	4.21722	2.31032	3.35048	2.80218	3.40986	2.40986	3.48025	3.04729	3.89529	3.04729	3.36922	3.38714	3.55756	3.86929	3.51678	4.06521	3.39959	3.82727	3.29835	3.51678	3.47622	3.86107	4.05575	3.84282	4.42031	3.51678	3.84084	3.75778	3.45366	2.95418	3.07971	3.66082	3.28433	3.29522	3.15667	4.07136	3.46233	3.57979	3.61314	3.24418	3.70571	3.49285	3.80218	3.58918	3.16277	3.73179	2.99482	3.42075	3.63225	3.66973	3.97131	3.63225	3.8756	3.46514	3.68035	3.63225	3.45214	3.51678	3.61775	3.6034	3.38307	4.24578	3.87208	4.15308	3.66568	3.69365	3.56271	3.7647	4.07673	3.76976	3.38714	2.75778	3.63225	4.21722	3.21722	2.89529	1.89529	1.21722	4.21722	3.73179	2.80218	2.63225	3.21722	2.21722	3.63225	4.63225	2.63225	4.70264	2.63225	3.73179	2.63225	3.21722	4.21722	3.80218	4.04729	3.34275	3.70264	3.21722	3.63225	3.66467	3.40986	2.89529	3.21722	2.63225	3.56514	2.34275	4.21722
TWIST2	4.53914	2.80218	2.21722	4.63225	1.63225	1.63225	4.21722	3.40986	2.21722	3.40986	1.63225	4.21722	1.89529	2.21722	2.99482	4.80218	4.21722	0.40986	3.85465	6.3465	2.40986	3.48025	4.89529	2.63225	1.63225	5.49732	3.31909	3.21722	2.21722	3.04729	2.73179	2.53914	3.01558	3.16659	2.89529	2.50101	2.5094	2.85465	3.00571	1.89529	3.01928	2.57336	1.56514	3.12975	1.94775	1.40986	2.36216	1.96929	1.79826	2.91765	1.74773	3.53914	2.37657	2.10174	2.25437	2.93711	2.29522	2.70264	2.07971	3.46233	1.90789	3.73179	2.32669	3.57979	2.2956	1.89529	1.59627	0.632253	3.35472	1.98654	2.02739	2.34275	2.69067	2.48144	1.84798	2.66082	2.63225	2.89529	2.20162	2.11288	2.75009	2.45168	2.29665	2.95418	2.21722	2.21722	2.02457	0.859663	1.8249	1.89529	2.95418	2.89529	2.63225	4.02457	3.09692	2.2738	2.89529	4.53914	1.40986	0.217215	3.89529	1.63225	1.89529	2.21722	1.89529	2.21722	2.40986	2.99482	2.63225	3.56514	3.63225	2.63225	3.09168	1.89529	4.21722	2.89529	2.63225	3.48025	2.63225	4.21722	5.67665	2.32389	4.30741	2.27054	3.56514	2.89529	2.75155	2.96088	2.84798	2.21722	1.55425	3.21722	2.63225	3.63225	5.59573	3.80218	3.92771	5.89529	3.43961	3.95418	2.01558	2.32413	4.89529	3.21722	3.40986	2.21722	2.63225	3.04729	1.89529	4.21722	1.99482	3.21722	3.21722	3.63225	2.99482	3.40986	2.63225	3.40986	1.63225	3.63225	2.63225	4.21722	2.41576	2.12702	2.59749	2.4564	4.21722	4.21722	4.21722	2.89529	2.72245	4.46514	1.40986	2.99482	6.06521	3.04729	3.31032	4.41652	2.69937	1.80218	2.14947	4.31675	2.57567	4.21722	2.85902	5.23607	2.54628	4.94304	2.70867	5.05011	3.12975	4.33586	2.87841	4.51678	3.04729	5.28135	2.69982	5.02457	2.87326	3.66082	2.40986	4.57085	3.02739	2.32413	5.07704	2.33586	2.19168	1.29665	2.23859	1.77664	3.40986	4.88464	2.36922	2.40986	4.14683	2.98018	3.01076	5.29122	1.79498	4.27611	2.0121	4.42667	2.5045	4.07283	1.91372	3.01928	2.15832	2.08257	1.61753	3.03279	2.75009	2.27862	1.63225	2.01558	1.97775	3.21722	1.78723	4.01076	3.12411	2.56514	3.95418	3.07971	2.95418	3.48025	3.48025	2.80218	2.89529	2.40986	3.21722	4.95418	2.63225	3.21722	2.63225	2.63225	2.63225	1.89529	1.63225	2.99482	3.21722	4.80218	4.21722	0.632253	2.04729	2.75778	3.21722	2.63225	2.89529	3.45822	4.31675	4.21722	2.21722	2.63225	4.07971	1.75778	2.99482
PI4KA	3.21722	3.80218	3.80218	4.63225	3.21722	3.21722	3.48025	3.21722	3.21722	2.40986	2.63225	4.95418	2.89529	4.21722	2.99482	3.21722	4.21722	1.99482	1.04729	4.02457	2.40986	3.21722	4.21722	3.21722	1.63225	2.99482	3.18159	3.10174	3.63225	2.63225	3.73179	3.67665	3.60054	2.9442	3.38071	3.94158	3.60251	3.36922	3.40164	3.06521	3.01928	3.03279	3.1501	3.29968	3.18479	2.73179	3.20544	3.13921	3.2289	3.53914	2.63225	3.67665	3.06755	3.10174	2.79799	3.12975	3.12624	3.48025	2.66467	3.78426	3.08476	2.40986	2.91904	2.40986	3.0546	3.21722	3.77105	3.95418	4.21722	3.80713	3.45366	3.92771	3.48818	3.80575	4.14566	4.15832	3.69115	3.89529	3.84798	3.79095	3.18619	3.88464	3.88161	3.95418	4.2447	3.73179	2.67665	1.66702	2.63225	3.48025	3.21722	1.89529	3.28433	3.53914	2.57336	2.66082	1.89529	4.21722	1.40986	2.80218	3.48025	3.21722	1.89529	3.21722	1.89529	3.21722	1.99482	2.40986	2.04729	2.34275	3.85465	2.36922	2.43961	1.89529	3.21722	1.89529	2.63225	2.89529	2.63225	3.21722	3.80218	2.491	3.16991	1.9602	2.56514	2.52332	2.60716	2.25038	3.07037	2.21722	2.55425	2.63225	2.38433	2.63225	3.48025	2.21722	3.07971	2.89529	2.21722	1.63225	2.86358	1.8387	2.31032	2.48025	3.21722	3.21722	2.63225	3.04729	1.31032	2.63225	2.99482	3.21722	3.21722	2.63225	1.40986	3.73179	2.63225	2.40986	3.21722	2.63225	2.63225	3.21722	3.26376	2.90074	3.23994	3.28648	2.63225	2.21722	2.21722	1.89529	2.43294	3.38714	2.40986	4.40986	2.89529	1.63225	1.89529	2.63225	2.04729	2.80218	2.61896	3.57979	2.7647	1.48025	2.5371	2.66973	2.29835	3.42367	2.77578	3.02457	2.71471	3.08793	2.37591	3.16063	3.31032	2.75778	2.61235	3.63225	2.81668	2.15832	2.63225	3.43961	2.98159	2.97621	2.78426	2.48025	2.47179	2.48929	3.00911	2.87618	2.86929	2.93711	2.71026	3.25786	3.28433	2.34275	2.63225	3.55425	3.83763	3.43961	3.8534	3.9721	3.64443	3.91236	3.24933	3.51678	2.70264	3.05086	3.59516	3.61775	3.46998	3.27862	2.82208	3.01558	3.45168	3.51678	3.82676	4.01076	2.80218	2.92771	3.74773	2.75778	3.43961	2.89529	2.89529	3.80218	3.48025	4.40986	2.21722	2.63225	2.63225	3.21722	2.63225	4.21722	4.63225	1.89529	3.63225	2.99482	1.63225	3.21722	3.21722	3.63225	2.63225	2.34275	2.48025	3.63225	3.76976	4.00571	4.31675	1.89529	2.21722	3.63225	2.75778	3.07971	1.40986
UBE2J2	3.80218	3.80218	3.80218	4.63225	2.63225	3.21722	3.48025	2.99482	3.53914	2.99482	3.21722	2.63225	1.89529	3.80218	2.40986	3.21722	4.21722	1.99482	2.04729	2.21722	2.40986	3.48025	3.48025	2.63225	2.63225	2.99482	3.71764	4.04034	4.36017	3.21722	4.21722	3.38714	3.94158	3.9442	3.57336	2.01558	3.6469	2.85465	3.84525	3.21722	3.93181	3.74328	4.28135	3.45168	4.0946	2.73179	4.2289	3.55425	4.28033	3.02457	4.12411	3.21722	4.014	3.51678	3.94915	3.58918	3.88018	3.35472	4.06156	3.63225	4.26697	3.99482	4.09223	2.40986	4.14975	3.21722	3.10647	3.63225	3.35472	3.30846	4.07178	3.07971	3.48818	3.65004	2.65534	3.70264	3.72911	3.31032	3.96346	3.11288	3.41751	3.52207	3.69875	3.21722	3.6253	2.86929	3.38714	3.10759	2.40986	3.48025	0.632253	3.48025	2.40986	2.80218	2.2738	2.57336	2.89529	2.21722	3.73179	2.21722	1.89529	3.63225	3.89529	3.21722	1.89529	2.21722	3.99482	1.40986	1.04729	1.75778	3.63225	3.21722	3.53914	2.89529	3.21722	3.48025	2.63225	4.21722	3.63225	1.63225	2.21722	3.50222	3.07037	3.16184	2.34275	4.16378	3.4467	2.59831	2.96346	4.80218	2.77664	3.21722	3.4998	1.04729	3.89529	2.21722	3.07971	1.89529	2.95418	3.63225	3.60054	3.21722	2.31032	3.80218	2.40986	3.63225	2.80218	3.50672	2.31032	3.21722	2.73179	3.21722	3.21722	4.21722	3.73179	3.73179	2.63225	3.40986	1.63225	2.63225	2.63225	4.21722	3.30885	3.23891	2.88379	3.28648	2.63225	3.21722	4.02457	2.89529	3.43294	2.53914	2.99482	3.40986	3.48025	2.36922	3.11768	2.63225	3.23994	3.21722	3.33167	2.99482	3.14127	3.06521	3.39959	3.29122	3.36444	2.8387	3.4559	3.30468	3.76202	3.40986	3.07635	2.7647	3.04729	1.75778	2.95813	2.95418	3.42075	1.15832	2.99482	3.50672	2.88537	2.90909	3.36922	3.33586	3.16568	3.39619	3.61056	2.77664	2.40986	3.45168	3.32031	2.67289	3.14683	3.17282	3.39779	3.66973	3.70571	2.63225	3.72482	2.67665	3.3042	2.99482	3.37107	3.39124	2.32825	3.05086	3.17259	2.57336	2.83255	2.50101	2.76154	2.01558	2.85222	1.8387	3.63967	3.31032	3.02457	3.45822	2.85465	3.07971	2.95418	3.89529	1.89529	2.21722	1.89529	2.40986	4.02457	3.63225	3.55825	5.02457	3.63225	2.63225	3.63225	2.89529	1.63225	2.40986	1.63225	3.21722	3.21722	2.63225	4.04729	3.07971	3.70264	2.95418	2.89529	2.75778	3.86929	4.21722	4.21722	2.63225	3.07971	3.34275	2.40986
BORCS5	3.80218	3.21722	2.21722	2.63225	3.95418	3.63225	3.48025	3.40986	2.21722	2.99482	2.63225	3.63225	2.89529	2.21722	4.21722	3.21722	4.21722	1.99482	4.04729	3.53914	3.73179	2.89529	1.89529	2.63225	3.95418	1.40986	3.38323	3.32413	3.53914	3.95418	3.73179	3.46514	3.89005	3.68116	3.85876	3.01558	3.5094	3.36922	2.92771	3.70264	3.51678	3.38071	3.40164	3.45168	3.74031	2.40986	3.31909	1.96929	3.25198	2.91765	3.36922	3.53914	3.7079	3.51678	3.64785	3.29968	3.65017	2.89529	3.51267	3.16277	3.59378	2.40986	3.4642	2.99482	3.46553	2.89529	2.99482	3.80218	3.21722	2.97485	3.07178	3.75778	2.88331	2.99721	3.26302	3.43134	3.54979	3.11768	2.99998	3.31451	2.91055	2.83019	2.94873	1.95418	2.87433	2.40986	2.80218	2.02959	1.8249	2.89529	2.63225	1.89529	1.8249	2.21722	2.48025	2.57336	2.89529	2.21722	3.40986	2.21722	2.89529	1.63225	1.89529	3.21722	3.48025	2.21722	2.99482	2.40986	2.04729	2.34275	1.04729	2.85465	2.95418	3.89529	3.21722	1.89529	3.63225	1.89529	4.63225	1.63225	4.21722	2.53539	2.58495	2.75929	2.92771	2.34275	2.35923	2.25038	2.72245	2.21722	2.77664	1.63225	2.08476	1.04729	4.48025	2.21722	3.07971	3.48025	2.63225	1.63225	3.15308	2.6867	3.11768	2.89529	2.99482	3.63225	3.33269	2.63225	1.31032	3.95418	2.40986	3.21722	3.21722	2.63225	3.73179	1.40986	4.63225	2.99482	1.63225	3.63225	2.63225	3.21722	2.09383	2.21722	2.85465	2.09383	1.63225	3.21722	2.21722	3.31032	2.96346	3.02457	3.40986	4.40986	4.21722	2.36922	2.89529	3.16277	3.14683	2.88018	3.23039	1.40986	3.0611	2.70264	3.05494	2.55425	2.88331	2.8387	3.11076	3.21722	2.89529	3.25786	2.83534	2.90909	3.38833	0.757784	3.17714	1.63225	3.17282	2.74328	2.63225	2.74773	2.93428	2.60424	2.46233	3.04213	2.51361	3.13315	3.05802	2.42872	2.86929	3.29968	3.10618	2.08793	3.52534	2.87326	3.48025	2.77664	3.17349	2.80218	3.18203	2.67665	2.33457	2.8249	2.65069	2.10174	3.12795	2.98527	2.74491	3.03279	2.66263	1.69365	2.71972	2.01558	2.61518	2.6867	3.20226	3.11768	3.12411	3.07971	3.36922	3.07971	2.63225	3.48025	1.89529	3.80218	2.89529	3.99482	3.53914	4.63225	3.31032	3.21722	2.63225	2.63225	2.63225	3.89529	1.63225	2.99482	1.63225	3.21722	3.21722	2.63225	2.63225	0.757784	3.21722	2.95418	2.31032	3.66467	2.73179	2.89529	3.80218	2.63225	2.75778	3.56514	3.73179
EVA1C	3.80218	3.21722	4.53914	2.63225	3.95418	3.21722	2.89529	2.99482	3.53914	2.40986	1.63225	2.63225	3.48025	2.21722	2.99482	3.21722	4.21722	2.99482	3.63225	3.21722	4.40986	4.35472	1.89529	3.21722	3.21722	3.40986	2.76655	2.32413	2.63225	3.21722	3.68288	2.80218	3.06289	3.4467	3.03279	2.69365	3.18747	2.85465	2.56514	2.89529	2.51678	2.89529	3.34275	2.93711	2.31032	0.40986	2.02959	1.55425	2.31909	2.80218	2.82865	2.21722	2.39531	2.8387	2.41612	2.71471	2.50672	3.35472	1.96724	2.46233	2.70625	3.40986	2.51378	2.99482	2.74491	2.48025	2.79981	2.63225	2.89529	2.70477	3.11485	3.34275	2.50781	3.20644	3.35048	3.03279	3.10618	1.89529	3.07037	2.79095	3.05494	2.83019	2.65922	3.09168	3.1892	1.99482	2.67665	1.85966	3.52534	3.48025	1.63225	2.89529	3.63225	3.80218	2.2738	2.57336	2.89529	2.21722	3.40986	3.21722	1.89529	3.63225	2.89529	4.02457	1.89529	2.21722	2.40986	2.40986	2.63225	3.07971	2.63225	2.36922	3.80218	2.89529	3.21722	3.48025	3.63225	3.89529	4.21722	1.63225	3.80218	3.04559	3.35048	3.24709	3.07971	3.02082	3.00309	4.2828	4.21722	4.80218	3.96929	3.63225	3.19168	2.63225	1.89529	3.21722	3.56514	1.89529	3.80218	3.95418	2.69365	3.10174	3.11768	3.21722	2.73179	2.63225	3.33269	2.85465	3.48025	2.63225	1.40986	3.21722	3.21722	3.63225	2.40986	2.99482	2.63225	3.40986	3.63225	2.63225	2.63225	3.21722	3.71274	3.74268	3.40986	3.43623	1.63225	3.21722	3.80218	3.11768	4.01791	3.38714	2.99482	3.73179	2.89529	2.85465	4.31032	3.63225	3.36922	2.80218	2.69696	3.73179	3.01928	3.48025	3.52061	3.36161	3.50781	2.10174	3.69139	3.30468	3.12975	3.84282	3.59831	3.16063	3.22786	2.75778	3.31279	3.43961	3.84525	3.82129	4.57979	3.63225	3.55095	4.32413	3.54979	3.5142	3.21722	4.07426	4.03377	4.01368	4.21722	3.29968	3.54979	3.54736	2.63225	3.49475	3.70264	3.13921	3.05802	2.95418	2.45689	3.02457	2.68035	2.63225	3.21257	2.39124	3.18807	2.68829	3.28166	2.93091	2.98455	1.27862	3.53914	3.15308	2.61518	0.516776	2.70477	3.11768	4.02457	4.00571	2.63225	3.56514	3.63225	1.89529	2.89529	4.21722	3.48025	3.73179	3.21722	2.63225	3.76976	4.80218	3.63225	2.63225	2.63225	3.48025	2.63225	1.40986	3.21722	3.21722	3.21722	2.95418	1.04729	1.75778	3.89529	3.21722	2.89529	3.66467	3.86929	3.48025	2.21722	2.63225	4.84525	4.45822	4.57979
FAM207A	3.80218	4.02457	2.21722	3.63225	3.95418	1.63225	1.89529	2.73179	2.21722	2.40986	2.63225	2.63225	3.48025	2.21722	1.40986	3.21722	4.21722	2.73179	3.36922	1.21722	2.99482	2.48025	3.48025	2.63225	2.63225	2.99482	3.5601	3.42367	3.53914	2.63225	3.34846	2.67665	3.06289	3.4467	3.2738	3.27862	3.68997	2.36922	3.28135	2.70264	2.8387	3.89529	2.75778	3.58918	2.81282	3.73179	3.15734	2.55425	2.85966	3.12411	2.92993	3.21722	2.95839	3.6867	2.79799	3.45168	3.13475	3.21722	2.86631	3.63225	2.90789	2.40986	2.93368	1.99482	2.80462	0.895287	3.60716	3.43961	3.35472	3.6022	3.27532	3.34275	3.46828	3.74745	3.68928	3.85876	3.59161	1.31032	3.48541	2.79095	4.02018	3.12975	3.65922	3.21722	3.66652	2.99482	3.38714	3.10759	2.14683	3.48025	1.63225	2.89529	3.52534	3.21722	2.66082	2.66082	2.89529	3.80218	1.40986	3.21722	1.89529	3.21722	2.89529	2.80218	1.89529	2.21722	2.40986	1.40986	2.63225	4.07971	3.63225	2.36922	3.43961	3.48025	3.21722	3.48025	2.63225	2.89529	2.63225	1.63225	3.80218	2.79478	3.51095	3.11076	2.56514	2.75778	2.60716	2.37591	2.96346	3.80218	2.55425	3.21722	2.77664	3.04729	1.89529	3.21722	2.75778	2.89529	2.63225	3.63225	3.15308	2.6867	1.31032	3.35472	2.40986	2.63225	3.63225	2.36922	2.89529	3.95418	3.40986	3.21722	3.21722	2.63225	2.40986	3.40986	3.63225	2.99482	3.95418	3.63225	2.63225	3.21722	2.93033	3.38227	3.2623	2.9589	2.63225	3.21722	2.21722	2.89529	3.07037	3.02457	3.99482	3.73179	2.89529	2.63225	2.31032	3.46233	2.63225	2.80218	3.03399	2.40986	2.7647	2.70264	2.88502	1.77664	2.99879	2.32413	2.60175	2.80218	3.29968	2.67289	3.1485	2.32413	3.1404	3.07971	2.6421	3.63225	2.81668	3.38071	3.40986	3.04729	2.67125	2.90909	2.63225	2.33586	2.63225	2.73722	2.79498	3.13921	2.73179	1.12975	3.10618	3.1754	3.14683	3.34275	3.11768	2.55425	3.49098	2.21722	3.28512	2.53914	3.39347	2.99482	3.5585	2.8387	3.5041	3.68829	3.70891	2.96568	2.83255	2.27862	3.63225	3.15308	3.87391	3.10174	3.23201	2.89529	3.38714	3.45822	3.36922	3.07971	2.95418	3.48025	3.48025	1.21722	2.89529	1.40986	2.21722	4.21722	3.21722	2.21722	2.63225	3.63225	2.63225	1.89529	3.63225	2.99482	2.63225	3.21722	4.21722	3.21722	3.63225	2.75778	4.06521	3.21722	3.89529	3.56514	2.40986	3.48025	3.21722	3.63225	3.34275	3.07971	3.73179
DNAJB6	4.80218	4.91765	4.21722	3.63225	4.43961	3.95418	4.21722	4.57979	4.80218	4.57979	3.95418	2.63225	4.70264	4.21722	4.40986	3.21722	5.21722	4.31675	4.36922	4.02457	3.99482	3.48025	2.89529	2.63225	4.21722	3.40986	3.76655	3.97621	4.21722	3.74773	4.28433	4.26161	4.60054	4.64464	4.30128	3.60054	4.53324	4.04729	4.31237	3.80218	4.54652	4.32825	4.56514	4.65331	4.64025	4.65779	4.88203	4.21722	4.62343	4.17141	4.77521	4.60953	4.42068	3.97621	4.53663	4.83019	4.60495	4.35472	4.73506	4.50672	4.79372	5.1103	4.78006	3.21722	4.44065	4.35472	4.86929	4.53914	4.84948	4.88096	4.95813	4.07971	4.69067	4.92013	4.65534	4.82129	4.98589	4.70264	4.5607	4.31451	4.70702	4.41515	4.86433	4.58645	4.25824	4.40986	4.60953	4.47437	4.63225	3.89529	3.63225	3.89529	4.07283	4.21722	4.15832	4.2738	2.89529	2.21722	4.21722	3.53914	2.89529	3.21722	4.48025	4.21722	4.48025	4.53914	4.49732	4.21722	4.63225	4.66467	4.04729	3.74773	4.49023	3.48025	4.21722	3.89529	4.21722	3.89529	2.63225	4.43961	2.21722	3.85732	3.84798	3.82414	3.66467	4.05057	4.35923	4.2828	4.121	4.21722	4.77664	4.63225	4.16568	4.21722	4.48025	2.21722	3.75778	4.48025	4.21722	4.43961	3.78112	3.6867	3.89529	3.70264	4.57979	3.63225	3.80218	3.95418	3.76976	3.63225	3.73179	3.21722	3.21722	3.63225	3.40986	5.1103	2.63225	4.21722	4.95418	2.63225	3.63225	3.21722	4.59936	4.64043	4.55282	4.63521	4.43961	3.80218	4.67665	4.01076	3.58495	4.46514	3.99482	4.40986	3.48025	3.04729	4.11768	4.26968	4.40986	3.9898	4.44903	2.99482	4.3412	3.70264	4.20695	4.09857	4.07971	3.10174	4.03059	3.53914	4.11161	3.67289	4.34554	3.8387	4.1404	3.07971	4.40243	3.95418	3.75778	4.09692	3.63225	3.85465	4.36724	3.90909	3.78426	4.1103	4.21722	4.18973	4.36058	4.09857	4.1103	4.29968	4.21722	4.21722	4.52534	4.12702	3.95418	4.13921	4.50868	4.21722	4.5701	4.30468	5.26531	3.8249	4.93362	4.0611	4.09692	3.96839	4.13432	4.2738	3.75009	4.27862	4.50262	4.44854	4.48025	4.10174	4.60599	4.31032	4.74078	4.21722	5.00149	4.75778	4.88018	5.80218	4.48025	5.02457	5.21722	2.99482	4.38714	2.63225	4.26452	4.80218	2.63225	3.63225	3.63225	4.48025	4.43961	4.73179	3.63225	4.21722	3.21722	4.21722	4.04729	4.66467	4.21722	3.80218	3.89529	4.07971	3.86929	1.89529	3.80218	4.21722	4.75778	4.84525	4.40986
ADGRE5	2.21722	4.67665	4.21722	2.63225	2.63225	4.21722	3.48025	4.21722	3.53914	2.99482	2.63225	2.63225	4.48025	4.53914	5.1103	4.80218	4.21722	4.21722	3.63225	4.53914	4.40986	3.89529	4.48025	3.95418	3.21722	1.40986	4.02959	3.7647	3.15581	4.21722	3.68288	3.38714	3.80913	3.8828	4.03279	3.78112	3.73179	3.85465	3.51267	3.06521	3.97621	3.74328	3.92771	3.45168	2.75511	4.1103	2.44463	2.29122	2.5601	4.88964	2.74773	4.74078	2.72651	3.32413	2.78112	3.58918	2.79145	3.48025	2.78015	4.67178	2.93891	3.73179	2.81212	3.99482	2.23902	4.06521	3.61797	3.80218	4.06521	3.86523	3.78228	4.56514	4.02627	3.8572	3.96346	3.32825	3.32031	4.31032	4.01791	4.21722	4.33505	4.08395	4.34728	3.80218	4.23102	3.93342	3.60953	3.81386	3.14683	2.89529	3.43961	3.48025	3.28433	2.21722	3.57336	3.57336	2.89529	3.80218	2.40986	3.67665	2.89529	1.63225	3.89529	2.80218	2.89529	2.21722	3.57979	2.40986	2.04729	3.56514	3.85465	4.21722	3.63225	3.89529	3.21722	1.89529	3.63225	1.89529	2.63225	1.63225	4.21722	3.37364	3.58495	3.14924	3.07971	4.39005	3.75155	4.62384	4.30741	3.80218	4.42872	3.63225	3.41407	4.04729	2.89529	3.21722	4.34275	3.89529	3.95418	3.21722	4.01558	4.10174	3.31032	3.06521	3.57979	2.95418	3.21722	3.36922	3.76976	3.95418	2.73179	3.21722	3.21722	2.63225	3.40986	2.99482	2.63225	3.40986	1.63225	3.63225	4.63225	3.21722	4.10666	4.07971	4.09792	4.3199	3.63225	3.21722	4.21722	3.89529	3.43294	2.21722	3.40986	1.40986	3.48025	3.63225	3.89529	3.98589	2.7635	2.88018	2.61896	4.49732	3.14127	3.59573	3.39959	3.87618	3.79021	3.21722	3.33872	4.21722	3.48025	2.78837	3.40566	3.7647	3.38833	4.07971	3.38494	3.43961	3.34275	4.2738	3.63225	3.43961	4.15667	3.64606	3.04729	3.37333	3.24231	1.94873	2.73609	4.42872	3.57979	3.83019	3.98589	3.94591	2.99482	4.17282	3.76976	3.66973	3.82355	4.43961	3.38133	4.26161	3.49108	3.63225	3.44424	4.17974	2.96568	3.01844	3.48998	4.08115	4.46998	4.64785	3.26161	4.21722	3.87391	4.10174	3.72583	4.11768	2.80218	3.07971	2.63225	3.07971	3.80218	1.89529	2.89529	3.80218	3.48025	1.40986	3.21722	2.63225	3.21722	3.21722	2.63225	2.63225	5.21722	2.89529	3.63225	3.40986	2.63225	4.21722	3.21722	3.43961	2.04729	3.56514	4.21722	3.80218	4.31032	3.45822	3.40986	4.21722	3.21722	2.63225	3.75778	3.34275	2.40986
SLC36A1	5.21722	2.80218	4.21722	2.63225	3.95418	3.21722	4.21722	4.1103	3.80218	3.99482	4.43961	4.63225	3.48025	4.80218	3.99482	5.21722	5.80218	2.99482	2.63225	5.02457	2.99482	3.89529	3.48025	4.43961	3.95418	4.40986	4.10759	4.27166	4.24696	4.13475	3.86929	3.91765	4.44854	4.16659	4.12795	4.55163	4.35739	4.90527	3.75778	3.80218	3.93181	4.93091	3.96724	4.37768	3.59983	3.57979	3.54149	3.96929	3.16952	3.53914	2.63225	3.67665	3.24847	0.516776	3.40515	3.58918	3.18479	3.35472	3.04319	3.92176	3.53407	3.40986	3.24684	3.86929	3.11873	3.70264	2.90943	2.95418	3.21722	3.25151	3.15667	4.45822	3.38581	3.53986	3.47247	3.09692	3.32031	4.01076	2.84798	3.74515	3.12206	3.98773	3.18973	3.95418	2.60424	3.49732	4.60953	3.61455	3.91236	5.48025	3.80218	5.35472	3.73179	5.02457	4.06521	3.78281	5.06521	5.02457	4.73179	4.53914	4.89529	3.63225	3.48025	2.80218	3.48025	4.53914	4.1103	3.73179	3.85465	3.92771	4.63225	4.50672	4.33269	4.48025	4.21722	3.48025	3.63225	4.21722	2.63225	3.95418	4.53914	3.20524	3.35048	3.60175	3.84525	3.24321	3.7855	4.46338	3.78658	4.21722	4.05675	4.43961	3.33852	3.85465	4.48025	5.02457	3.75778	3.48025	4.33269	4.63225	3.27862	4.47097	3.76976	4.41885	3.73179	3.95418	4.43961	4.21722	3.63225	4.95418	4.21722	4.21722	4.21722	2.63225	4.86929	3.40986	4.21722	4.99482	5.53914	4.21722	4.63225	4.80218	3.37394	3.51267	3.07283	3.41576	3.63225	2.21722	3.21722	4.21722	4.01791	3.38714	2.99482	3.73179	2.89529	4.13475	3.76976	4.32031	3.28433	3.67665	3.40323	1.99482	3.50167	3.89529	3.61682	3.29122	3.62028	4.16063	3.41438	3.91765	3.23409	3.84282	3.85704	3.27166	3.53272	3.07971	3.6273	3.63225	3.69638	2.89529	3.14683	4.17657	4.27532	3.72623	3.54979	3.44548	3.38433	3.13315	3.79498	3.61314	3.65779	3.93711	3.50672	3.67289	4.28433	3.87326	4.06521	4.42872	3.36058	3.33269	3.0901	3.91765	3.0164	3.73179	3.20323	4.10174	3.15832	3.41698	3.36335	3.87714	3.30648	3.50101	3.30468	3.60054	3.50826	3.90909	2.52419	3.76976	4.42667	4.07971	4.36922	3.56514	4.63225	3.48025	4.21722	3.21722	4.48025	4.57979	4.80218	4.95418	3.89529	2.21722	3.63225	5.21722	2.63225	3.89529	3.63225	3.99482	1.63225	4.21722	3.21722	4.21722	3.85465	5.28135	3.89529	2.95418	3.31032	3.92771	4.1103	2.89529	3.21722	3.63225	3.75778	4.07971	3.40986
SCAMP4	3.21722	4.38714	3.80218	4.21722	3.95418	3.95418	3.89529	3.57979	3.21722	4.57979	4.43961	2.63225	4.21722	2.21722	4.73179	4.80218	4.21722	4.93342	3.63225	4.38714	4.86929	4.06521	3.89529	3.95418	4.43961	3.99482	3.76655	2.97621	3.84171	3.74773	3.46875	3.53914	3.56812	3.9442	3.21722	4.15308	3.30295	3.50672	3.84525	2.70264	3.25374	3.66082	3.45822	3.45168	3.02304	3.73179	2.91856	2.96929	2.9612	3.38714	2.85465	3.53914	2.9136	3.32413	2.94158	4.03664	2.91519	4.21722	2.56514	3.46233	3.02818	3.99482	2.73059	2.99482	2.98748	3.70264	3.35923	4.21722	2.89529	3.76705	3.61235	3.07971	3.42764	3.53412	3.54842	3.66082	3.65215	3.31032	3.53604	4.2828	3.75009	4.25904	3.29665	3.53914	3.97621	3.57979	3.60953	4.02959	3.8249	1.89529	4.21722	4.70264	3.28433	3.80218	2.96568	3.43134	4.21722	3.21722	3.40986	4.67665	4.21722	1.63225	3.89529	4.80218	1.89529	2.21722	3.57979	3.40986	3.36922	3.92771	3.36922	3.74773	4.33269	4.21722	3.21722	3.48025	4.21722	1.89529	2.63225	3.95418	2.21722	3.09091	3.35048	3.00285	2.75778	3.68378	3.56869	4.9407	4.47247	3.21722	4.55425	4.43961	2.92865	4.04729	3.89529	2.21722	3.07971	2.89529	3.63225	3.21722	4.15308	3.10174	2.89529	4.14321	2.40986	2.95418	2.21722	3.04729	2.63225	3.63225	3.99482	4.21722	4.21722	3.63225	4.73179	4.99482	4.63225	4.40986	1.63225	2.63225	3.63225	3.21722	3.53441	3.4766	3.40986	3.19337	2.63225	2.21722	2.21722	2.89529	3.58495	2.80218	4.21722	2.40986	3.48025	4.04729	3.63225	3.04729	3.19413	3.27611	3.17695	4.21722	3.16063	3.80218	3.14375	3.72418	2.88331	3.7647	3.28213	3.12411	3.36241	3.40986	3.43481	3.42367	3.66396	3.56514	3.19732	2.63225	3.3021	3.96568	3.52534	3.36922	3.98159	3.6867	3.54979	2.40986	2.96929	3.07426	3.05802	4.32684	4.73179	3.83019	4.39307	4.13233	3.52534	4.34275	3.70264	3.55425	3.91931	2.95418	4.07099	3.30468	3.53097	3.91236	3.13612	4.10174	3.48025	3.14397	3.23902	3.32825	3.36307	2.86358	3.37372	3.60054	3.09323	3.7647	3.78723	3.89529	3.21722	3.66467	3.74773	3.75778	2.21722	2.89529	4.21722	2.80218	4.70264	3.40986	3.53914	3.63225	3.55825	4.80218	2.63225	4.21722	4.21722	3.48025	4.21722	1.40986	3.95418	3.21722	4.21722	4.09168	2.63225	4.34275	3.70264	3.95418	4.11768	4.07971	4.1103	4.48025	3.21722	4.21722	4.84525	2.34275	3.73179
ABCA9	3.21722	2.80218	3.21722	2.63225	3.63225	3.21722	3.48025	2.73179	3.80218	2.99482	3.63225	4.21722	3.48025	2.21722	2.99482	4.80218	4.21722	3.86929	3.63225	4.53914	1.40986	3.48025	4.89529	1.63225	1.63225	4.73179	2.76655	3.60424	3.09168	3.50672	3.73179	3.30468	3.27862	3.26612	3.52756	4.01558	2.85043	3.85465	3.56514	2.70264	3.17974	3.03279	3.75778	4.12975	2.49795	3.40986	2.94713	3.55425	2.79826	3.30468	2.04729	3.38714	2.57861	4.32413	2.78112	3.58918	2.49355	2.48025	2.61576	3.85465	2.74188	3.73179	2.25852	1.99482	2.59516	2.48025	2.2798	2.95418	3.70264	2.05471	2.02739	3.56514	2.42764	2.58495	2.72245	3.03279	2.50672	3.63225	1.76552	2.79095	2.56952	3.93711	3.24418	4.15581	2.16063	2.99482	3.12411	1.66702	1.40986	4.70264	2.63225	1.89529	2.8249	4.91765	3.52756	3.38071	4.48025	3.21722	3.40986	3.38714	3.48025	4.21722	3.89529	3.21722	1.89529	4.21722	2.40986	4.21722	3.63225	3.75778	2.04729	3.95418	3.88018	3.48025	3.21722	3.48025	3.63225	4.48025	2.63225	4.21722	5.38714	2.95043	3.90688	3.13653	3.66467	3.07971	3.05967	3.54584	3.51095	2.21722	1.55425	2.63225	2.65734	3.36922	1.89529	2.21722	2.75778	3.48025	1.63225	3.63225	3.39409	3.10174	3.89529	3.59573	3.57979	3.80218	4.02457	3.63225	3.48025	3.21722	3.73179	3.21722	3.21722	3.63225	3.73179	3.40986	4.21722	3.99482	3.95418	3.63225	4.21722	3.21722	2.9589	2.84525	2.73179	2.60841	3.63225	5.02457	4.80218	3.48025	2.96346	3.80218	1.40986	2.40986	4.21722	3.36922	3.76976	3.26968	2.63225	2.71972	3.12146	4.99482	3.0611	3.80218	3.16513	4.09857	3.36444	4.10174	3.17433	4.38714	3.23409	4.13233	3.40566	3.87433	3.22786	3.75778	3.23684	3.80218	3.59909	3.38071	3.40986	4.25674	3.31279	3.60424	4.67178	1.67289	2.42872	3.18973	3.05802	3.29122	3.49732	4.65331	3.36922	3.25786	3.63225	2.98018	3.48025	4.36161	2.61056	4.15581	2.5701	4.21722	2.8157	4.40986	2.46001	3.97621	2.38071	2.36636	2.59516	4.2738	2.56952	3.94158	2.60953	3.60054	2.39279	3.97621	2.20226	4.31032	3.74078	2.75778	3.36922	2.34275	3.43961	4.21722	2.89529	2.21722	3.48025	3.99482	3.80218	2.63225	3.21722	3.21722	3.63225	2.63225	4.21722	1.89529	1.63225	2.40986	3.63225	4.80218	4.21722	2.95418	3.85465	3.07971	3.21722	2.63225	3.63225	3.84525	3.99482	1.89529	3.80218	2.63225	3.92771	3.34275	3.40986
S100A16	3.80218	3.21722	4.21722	4.21722	3.63225	1.63225	3.48025	2.40986	4.53914	2.99482	4.21722	2.63225	1.89529	3.21722	3.99482	3.21722	4.21722	4.1103	4.36922	4.38714	3.99482	4.21722	1.89529	3.95418	3.63225	2.99482	4.02959	3.7647	3.9898	4.74773	4.03435	4.42667	4.19615	4.4467	4.5041	4.69365	4.15709	4.21722	4.00571	4.14321	4.45537	4.48025	4.40164	4.29968	4.87511	4.31675	4.70097	4.77664	4.77056	4.17141	4.62472	3.21722	4.65446	4.8387	5.14651	4.93711	4.70264	5.18069	5.15439	3.92176	4.5442	4.57979	4.56171	4.21722	4.51998	4.06521	6.37365	5.15581	4.84948	6.3304	6.38054	1.75778	6.60213	6.21004	5.6639	6.57336	6.20042	4.76976	6.45942	5.26668	6.29198	4.85767	6.72291	4.9898	6.10923	5.16475	4.57477	4.92575	5.21722	1.89529	3.63225	3.48025	4.14683	3.21722	3.99962	3.99962	1.89529	2.21722	2.40986	3.67665	3.89529	4.21722	3.48025	3.53914	3.89529	2.21722	3.57979	4.73179	5.04729	3.92771	3.63225	3.85465	4.43961	1.89529	3.21722	4.48025	2.63225	2.89529	2.63225	2.63225	4.21722	4.71017	4.65534	4.78395	3.56514	5.30622	5.28997	4.40566	3.16991	4.53914	3.87618	5.88018	4.9131	4.04729	3.89529	4.21722	3.34275	2.89529	3.43961	4.21722	2.86358	2.6867	2.89529	3.21722	2.73179	3.21722	2.95418	3.21722	2.63225	3.63225	3.86929	3.21722	3.21722	3.63225	4.21722	4.21722	3.63225	2.99482	3.63225	2.63225	2.63225	3.21722	4.21722	4.00571	4.39981	4.69587	2.63225	3.21722	3.80218	2.89529	3.16991	3.21722	3.73179	4.21722	1.89529	3.36922	4.01076	2.92176	4.50672	4.60953	4.72516	2.99482	4.88018	3.35472	4.86557	3.66973	5.29271	3.97621	5.48377	4.17141	4.21722	3.99482	4.26668	3.27166	4.0946	2.34275	4.42827	3.95418	5.13861	3.38071	4.52534	3.85465	3.61235	4.37476	3.36922	4.94591	4.72418	4.13315	4.62686	3.05675	3.80218	3.93711	3.41652	3.94591	2.63225	4.0308	4.51978	3.96929	5.13981	3.53914	5.20412	3.80218	4.6625	4.21722	6.1544	3.73917	4.21722	5.37278	6.2163	3.84015	4.21722	2.69365	3.83193	3.60054	5.23409	3.60424	5.17189	4.83389	4.21722	4.00571	3.95418	4.21722	3.95418	5.59573	4.70264	4.80218	4.21722	4.57979	4.67665	3.63225	3.21722	2.21722	2.63225	4.95418	4.21722	3.89529	3.95418	4.73179	4.63225	4.21722	4.21722	3.80218	4.04729	4.34275	3.21722	3.80218	4.21722	3.56514	3.57979	2.89529	3.21722	2.63225	4.34275	3.75778	4.21722
PTP4A2	4.53914	2.80218	2.21722	3.63225	4.21722	4.63225	5.06521	4.57979	5.38714	3.99482	3.21722	3.63225	4.89529	4.80218	4.99482	3.21722	4.21722	4.40986	5.04729	4.67665	4.73179	3.89529	4.21722	3.21722	3.95418	4.86929	5.18159	5.27166	4.9721	4.36922	5.19994	5.21722	4.51808	4.11412	4.5041	4.55163	4.71103	4.90527	4.45822	4.80218	4.51678	4.48025	3.88707	3.45168	5.32527	4.40986	5.15122	4.77664	5.27752	5.05011	5.4985	5.02457	4.92008	4.21722	5.41338	4.21722	5.52949	4.80218	5.39078	5.32031	5.27914	5.1103	5.22021	5.05372	5.32308	4.21722	5.42224	5.67665	5.51	5.60409	5.09348	5.00571	4.87578	5.12291	5.47247	5.46818	5.42233	5.26452	5.60287	5.46338	5.39055	5.37768	5.53369	5.38714	5.59359	5.47595	4.64348	5.2347	4.8249	2.89529	3.63225	4.70264	4.52534	4.38714	4.06521	4.5041	1.89529	2.21722	3.99482	3.02457	3.89529	3.63225	2.89529	3.21722	3.89529	3.21722	2.99482	4.40986	4.85465	5.56514	5.21722	5.92993	5.82208	4.89529	3.21722	5.21722	4.63225	4.70264	2.63225	3.21722	5.38714	3.62028	3.90688	3.55475	3.66467	4.21722	4.08715	4.25038	4.30741	2.21722	3.96929	4.63225	3.35395	4.04729	3.89529	4.21722	4.34275	4.48025	4.09168	3.21722	4.01558	3.97621	3.89529	3.80218	4.31675	3.63225	3.43961	3.95418	3.89529	3.63225	3.40986	4.21722	3.21722	2.63225	4.40986	2.40986	3.63225	3.40986	4.80218	2.63225	4.63225	4.21722	4.76221	5.18405	5.00812	5.21129	3.21722	4.21722	4.53914	3.63225	4.30741	4.80218	2.40986	3.99482	2.89529	4.13475	4.01076	3.36922	4.42976	4.65462	4.54706	4.21722	4.58286	4.41885	4.36307	4.584	4.87578	4.47097	4.86324	4.3465	4.20014	4.1754	4.31451	4.2447	4.49795	4.84525	4.19732	4.53914	4.96724	3.57336	4.99482	4.00149	4.43678	4.53914	4.04729	5.25786	5.19168	5.20354	5.3508	4.05675	4.57979	4.12975	3.67178	4.61149	4.28433	4.3021	4.55825	4.36161	4.99033	4.43961	4.9507	4.26161	4.56339	4.68288	4.99984	4.93181	4.85876	4.94271	4.88057	5.11252	4.89145	5.05121	4.96764	4.97906	4.61518	4.56117	5.06025	4.48025	4.64348	4.51267	3.85465	4.84525	4.88018	4.21722	3.48025	4.21722	2.89529	3.73179	3.53914	3.63225	4.01076	4.21722	3.63225	4.21722	4.21722	3.89529	3.95418	3.40986	2.63225	4.21722	3.21722	4.09168	3.36922	5.28135	4.80218	3.80218	4.11768	3.75778	4.40986	2.89529	3.80218	4.63225	4.56514	5.21722	4.21722
GNAS	6.02457	5.30468	5.38714	5.80218	4.63225	5.63225	5.89529	5.73179	6.3465	5.57979	4.80218	5.95418	5.35472	5.38714	6.45425	5.80218	4.21722	5.40986	5.29522	5.74078	5.31675	6.02457	5.21722	5.88018	5.71972	5.65779	6.9786	6.20328	6.77691	5.88018	7.19559	6.09986	6.72708	6.16659	7.04909	6.08597	7.03296	5.95418	6.66467	5.72818	7.01928	6.09692	6.93271	5.77361	7.34863	6.71364	7.36084	6.96929	7.61177	6.40704	7.45668	6.62661	7.16631	6.58286	7.36466	6.62161	7.36244	6.63675	7.40794	6.39307	7.32684	6.65779	7.61494	6.67665	7.432	6.65017	6.66952	6.56299	6.02457	6.58309	6.90697	6.11534	6.86631	6.69829	6.69347	6.78768	6.85893	6.31032	6.7918	6.79658	6.56349	6.02457	6.89017	6.3465	6.67917	6.09636	6.4746	6.78448	6.68288	5.35472	4.80218	3.89529	5.65779	4.91765	5.81176	5.90428	4.70264	3.21722	5.1103	5.02457	4.89529	4.80218	4.70264	5.60953	5.21722	5.21722	5.26784	5.1103	5.43961	6.04319	5.63225	6.19704	6.05852	4.89529	5.53914	4.70264	6.33269	5.98275	3.63225	4.95418	3.21722	5.61512	5.16991	5.49127	4.61576	6.43021	6.33078	5.81332	5.49184	4.53914	5.52388	5.43961	6.13028	5.43961	4.89529	5.21722	4.56514	5.21722	4.43961	4.63225	5.52654	5.8387	5.21722	5.91765	6.8528	5.09168	6.62094	4.95418	4.89529	3.95418	5.05372	3.21722	4.80218	5.21722	5.31675	5.21722	3.63225	4.57979	4.95418	2.63225	2.63225	6.21722	6.38451	6.31493	6.29793	6.55326	4.95418	4.80218	5.80218	4.48025	4.96346	4.60953	5.31675	4.99482	5.35472	4.90527	5.26452	4.36922	6.1408	6.1945	5.96867	5.45425	6.20561	5.18069	5.29683	5.25469	5.84138	5.16063	5.61556	5.42667	6.35086	5.42778	6.19183	5.10174	5.85465	5.00571	5.42827	5.43961	5.73506	5.30128	5.37949	4.95418	5.52724	5.41159	4.92176	6.38714	6.48236	6.37194	6.5305	5.25469	5.63868	5.41515	5.35715	5.54736	5.03435	5.40164	5.39779	4.42872	5.80218	5.91765	6.23019	5.95868	6.68182	6.09168	6.2368	5.93181	6.03279	6.12886	6.00667	5.98275	5.84254	5.99743	6.3205	6.16939	6.09784	5.7066	6.35201	5.86491	5.23958	4.84525	5.25674	5.71198	5.15581	3.48025	5.89529	5.80218	6.06521	5.40986	5.30468	5.21722	5.14321	4.80218	5.80218	5.80218	5.21722	5.59573	4.95418	5.31675	5.33269	4.21722	3.21722	5.27611	5.36922	6.1501	5.89529	5.02457	4.95418	5.64043	4.99482	5.48025	4.53914	4.63225	5.61576	5.56514	5.31675
GAB2	3.21722	3.21722	3.21722	2.63225	4.43961	3.21722	2.89529	3.73179	4.02457	2.99482	1.63225	2.63225	4.21722	4.80218	3.73179	3.21722	4.21722	3.57979	3.85465	3.21722	2.99482	1.89529	4.21722	3.21722	2.63225	1.40986	3.44463	2.8387	3.84171	3.04729	3.95418	3.46514	3.19615	2.81867	3.70264	3.27862	3.85043	3.04729	3.80218	3.48025	3.51678	4.03279	4.1501	3.93711	3.90858	3.86929	4.09488	3.13921	3.87461	3.30468	4.13475	3.53914	4.03805	3.10174	4.07216	3.12975	4.1305	3.89529	4.24964	3.54979	3.57415	3.73179	3.83571	3.40986	4.18013	3.48025	3.13684	3.21722	3.80218	3.43322	2.88537	3.34275	3.32072	3.28368	3.43294	3.85876	3.10618	3.31032	3.72245	3.25038	3.66263	4.12975	3.57676	3.53914	3.49406	3.73179	3.46514	4.5601	4.14683	1.89529	2.63225	2.89529	2.63225	1.21722	3.38071	3.03279	1.89529	2.21722	2.99482	2.53914	2.89529	2.63225	2.89529	3.80218	1.89529	3.21722	3.57979	2.40986	3.36922	1.75778	2.63225	2.85465	2.95418	1.89529	3.21722	4.48025	3.63225	4.48025	3.63225	4.21722	2.21722	3.83973	3.51095	3.68267	2.92771	3.29384	3.16659	3.31451	2.58495	3.80218	3.66973	3.21722	4.10314	3.85465	3.48025	3.80218	3.75778	2.89529	3.80218	4.43961	3.50101	3.97621	3.31032	3.06521	2.99482	2.63225	2.80218	3.21722	3.76976	3.21722	2.73179	3.21722	3.21722	2.63225	3.99482	2.40986	4.63225	3.99482	2.63225	2.63225	3.63225	3.21722	3.71274	3.68062	3.91236	4.09383	3.63225	2.21722	3.53914	2.89529	2.96346	2.80218	1.40986	3.73179	1.89529	3.21722	3.31032	3.16277	3.85465	3.9898	3.71582	3.21722	3.9979	3.48025	3.85902	3.21722	3.40688	3.21722	3.51602	3.67665	2.97775	3.08793	3.69784	3.27166	4.18479	4.07971	3.79557	3.95418	3.21722	3.48025	3.73179	3.43961	3.07178	3.32413	3.16277	3.67289	3.68811	3.61858	3.23859	2.96929	3.99482	2.45168	3.32031	3.54736	3.14683	3.07971	3.63225	2.55425	3.00911	3.71972	3.5146	3.30468	2.6565	3.99482	3.04497	3.63225	3.24578	3.14397	3.46553	3.03279	3.61682	2.86358	3.20211	3.39409	2.97775	3.10174	3.70477	3.76976	3.38714	2.92771	2.85465	3.56514	3.21722	3.48025	4.48025	3.21722	1.89529	1.40986	2.80218	4.63225	4.06521	3.21722	4.21722	4.63225	3.63225	2.89529	2.63225	2.99482	2.63225	3.21722	3.21722	3.21722	3.85465	4.07971	3.70264	3.95418	2.31032	4.00571	4.1103	4.89529	4.21722	3.63225	3.75778	2.75778	3.40986
CAPS	5.67665	8.02457	4.80218	4.21722	3.95418	7.60953	4.48025	8.16475	4.80218	7.80218	4.43961	4.21722	8.21722	4.21722	8.23004	3.21722	4.21722	8.31073	4.95418	4.67665	7.86929	5.2876	5.06521	7.91765	4.21722	3.99482	3.25198	3.21722	3.43961	3.50672	2.52534	3.67665	3.35662	3.05967	2.57336	3.01558	2.77243	3.04729	3.21722	3.35472	3.01928	3.15832	1.92771	3.45168	4.96695	3.21722	4.8216	3.29122	4.52263	3.53914	4.92993	3.38714	4.98801	3.10174	4.99378	3.45168	4.72818	3.35472	5.01988	3.46233	4.59378	1.40986	4.82003	3.21722	4.69845	4.48025	3.79028	3.63225	3.59573	3.52419	3.19732	2.75778	3.94221	3.92452	3.90688	4.43134	3.39307	2.63225	4.57287	3.87841	4.36307	3.21722	3.57676	2.21722	4.32413	3.57979	3.80218	4.02959	3.99482	5.21722	7.36017	3.48025	2.99482	4.38714	3.99962	3.96568	3.48025	3.21722	4.99482	7.1945	4.70264	3.95418	7.41885	4.80218	3.89529	3.21722	3.86929	3.73179	2.63225	4.07971	4.74773	4.04729	3.80218	7.93968	4.21722	3.89529	7.02457	4.89529	3.63225	1.63225	3.80218	3.24588	2.07037	3.37163	3.21722	3.89529	3.91382	8.0694	8.11789	5.53914	8.06732	5.88018	3.61954	3.36922	4.89529	3.21722	3.92771	1.89529	3.95418	3.95418	3.78112	2.8387	1.31032	2.89529	3.40986	2.95418	3.33269	3.21722	3.31032	3.95418	1.99482	3.21722	3.21722	6.43961	4.73179	6.61931	5.80218	7.47595	4.63225	2.63225	3.63225	3.21722	4.40542	4.27085	4.42976	3.98692	2.63225	4.21722	1.21722	6.41885	3.16991	4.02457	6.90171	5.21722	4.48025	6.58645	4.21722	3.63225	4.12258	4.18684	4.12146	3.57979	4.47097	3.35472	3.66263	3.82727	3.6382	3.32413	3.42487	3.12411	5.01728	3.67289	5.07635	3.7647	3.66396	3.07971	4.12542	3.21722	3.49475	7.49222	4.40986	3.80218	7.50919	5.34967	4.54979	4.90811	5.19168	4.32218	4.45491	7.75392	5.55961	4.77361	7.23051	5.46297	4.73179	7.39682	5.33269	4.05675	3.03377	3.33269	2.5146	3.02457	3.92952	2.63225	3.72435	3.10174	3.30128	3.01844	3.03811	2.43134	2.46998	3.15308	2.65462	2.50101	3.73856	2.8387	2.82676	3.31032	3.46514	3.21722	4.80218	5.1501	4.33269	2.89529	5.70264	5.46514	4.89529	7.26784	2.80218	2.63225	4.21722	7.02457	3.63225	4.63225	7.49023	6.48025	7.5149	5.1103	7.15581	3.21722	3.21722	6.12411	4.21722	3.75778	3.48025	7.36017	4.70264	7.51933	4.86929	8.02457	5.91765	4.21722	5.92771	3.07971	3.40986
ATRAID	3.21722	4.21722	2.21722	2.63225	3.95418	4.21722	4.21722	4.1103	4.53914	4.57979	3.63225	4.21722	4.48025	2.21722	4.40986	4.80218	5.80218	4.49732	3.63225	1.21722	2.99482	3.21722	4.48025	4.43961	4.21722	4.40986	4.44463	4.04034	4.80218	3.74773	4.99482	4.26161	4.56812	3.26612	4.57336	4.01558	4.5094	4.69115	4.45822	3.70264	4.93181	4.15832	4.61576	3.71471	4.83389	3.99482	5.30812	4.21722	4.93648	4.12411	4.71263	3.53914	4.78807	4.32413	5.2876	3.71471	4.89529	4.35472	4.89221	3.98589	4.90003	4.21722	4.94818	3.99482	4.80948	4.35472	5.27639	5.02457	4.35472	5.41172	5.18726	4.34275	5.17487	5.0261	4.37154	5.52756	5.40484	4.21722	5.43294	4.83534	5.56952	4.52207	5.43181	4.43961	5.36852	4.69526	3.91765	3.18159	4.14683	2.89529	2.95418	2.89529	3.73179	3.80218	3.61775	3.70264	3.48025	2.21722	2.99482	3.91765	1.89529	4.21722	3.89529	2.80218	3.89529	3.21722	3.21722	4.40986	4.04729	3.56514	3.04729	3.63225	3.53914	3.48025	3.21722	3.48025	2.63225	2.89529	2.63225	1.63225	3.21722	3.16342	2.26302	2.93106	3.07971	3.19074	2.75155	3.18327	3.72245	4.21722	3.55425	2.63225	3.02818	3.04729	1.89529	3.21722	2.34275	2.89529	2.95418	1.63225	4.08597	3.32413	3.31032	3.89529	4.40986	3.95418	2.43961	3.63225	3.63225	2.63225	4.40986	3.21722	3.21722	2.63225	4.21722	2.99482	3.63225	2.99482	2.63225	2.63225	3.63225	3.21722	3.88639	3.59909	3.63225	3.94469	3.21722	4.80218	3.53914	3.63225	3.51095	2.21722	2.40986	3.40986	3.48025	3.50672	3.11768	3.04729	4.44939	4.18684	4.40323	3.73179	4.29814	3.89529	3.46998	3.49285	3.60213	3.32413	3.59247	2.91765	4.20014	3.40986	4.47745	3.37476	4.0946	3.75778	3.82181	2.95418	3.78753	3.48025	3.73179	3.29522	3.88537	3.8387	2.78426	4.08793	4.32684	4.29665	4.21722	3.77664	3.57979	3.12975	3.10618	3.48025	3.14683	3.49475	3.83389	3.42872	4.27007	4.33269	4.032	3.86107	3.51779	4.07283	4.26287	4.0611	4.62864	4.80693	4.78746	3.74328	4.33505	2.86358	4.61525	3.60054	3.99765	3.42367	4.04357	3.89529	3.91765	3.56514	2.63225	4.07971	2.63225	4.48025	2.89529	3.53914	3.89529	3.73179	3.21722	2.63225	4.01076	2.21722	4.63225	3.63225	2.63225	3.48025	4.21722	4.21722	4.21722	4.21722	4.80218	3.43961	4.04729	4.66467	3.89529	3.63225	3.63225	3.75778	3.73179	3.89529	3.80218	3.63225	4.45822	3.07971	3.73179
DDX39B	5.38714	5.30468	5.53914	5.80218	5.43961	5.21722	5.35472	5.40986	5.60953	5.21722	5.21722	4.95418	4.48025	4.53914	5.1103	4.80218	4.21722	5.53914	5.50672	5.12411	5.1103	5.59573	4.70264	4.95418	5.71972	4.73179	5.16344	4.47097	5.17141	4.74773	5.26784	4.83193	5.44854	4.60716	5.55064	4.44854	5.67932	5.25674	5.29694	4.75327	5.4864	4.52756	5.74647	5.03664	5.81636	5.36406	5.87089	5.36161	5.78448	5.32574	5.84171	5.50262	5.74032	5.6867	5.95293	5.21722	5.70836	5.62321	5.74078	5.46233	5.50845	5.40986	5.5851	5.45425	5.81191	5.35472	6.03368	5.53914	5.38714	5.96308	6.04976	5.45822	6.20223	5.9387	5.44293	5.91321	5.95017	5.21722	6.17391	5.79095	5.95725	5.25904	6.09663	5.33269	5.78356	5.38714	5.9854	6.26905	6.09168	4.48025	4.88018	4.70264	5.55282	4.53914	5.63945	5.52756	4.21722	4.80218	4.21722	4.46514	5.06521	4.21722	5.06521	4.80218	4.48025	4.21722	4.80218	4.73179	5.29522	5.80218	5.43961	5.63225	5.65462	5.06521	5.80218	5.21722	3.63225	4.21722	4.21722	5.21722	3.80218	5.14563	4.62057	5.25593	4.71198	5.60578	5.26612	5.0004	4.93544	5.02457	4.92348	4.21722	5.60672	5.80218	5.48025	5.21722	5.1501	5.35472	4.80218	3.63225	4.33751	4.60424	3.89529	4.93968	4.86929	4.09168	4.38714	5.00149	4.21722	3.63225	4.65779	4.21722	3.21722	4.21722	3.99482	4.73179	3.63225	4.99482	4.95418	2.63225	3.63225	4.21722	6.21722	6.16434	6.26507	6.28929	3.95418	4.53914	5.12411	4.48025	4.84798	3.80218	4.73179	4.57979	4.48025	4.29522	4.55825	4.46233	5.36922	5.3465	5.52049	4.21722	5.39942	5.10474	5.26749	5.07781	5.34275	4.8387	5.18671	4.9721	5.37007	4.78837	5.49831	4.85663	5.54979	4.84525	4.99893	5.33269	5.21722	4.74328	5.43961	4.90527	4.98159	5.39942	4.88859	5.61931	5.84785	6.12592	5.73609	4.96929	5.57979	5.29968	4.72911	5.1754	4.34846	5.00571	5.19297	5.01368	6.37271	5.15581	6.34003	5.46514	5.82107	5.40986	5.7438	5.28937	5.91765	5.98946	5.73599	5.39991	5.34913	5.05121	5.73028	5.36608	5.60224	4.97621	6.503	5.39779	5.84657	5.34275	5.60188	5.84525	5.53914	6.75327	5.48025	6.12411	4.48025	5.1103	5.12411	4.63225	5.88018	4.80218	5.21722	5.95418	3.63225	4.48025	4.95418	4.73179	4.21722	4.21722	4.80218	5.43961	5.36922	6.31237	6.41885	5.21722	5.26452	4.84525	4.93342	4.89529	5.21722	4.63225	5.28135	5.07971	5.31675
B3GALT6	4.80218	3.21722	3.21722	2.63225	1.63225	3.21722	2.89529	3.40986	4.02457	2.40986	3.21722	2.63225	1.89529	2.21722	2.99482	3.21722	4.21722	3.21722	3.85465	2.21722	3.99482	3.21722	4.48025	1.63225	1.63225	2.40986	4.10759	3.8387	3.21722	3.04729	3.91236	3.53914	3.19615	3.52916	3.96568	3.27862	3.68997	2.85465	3.61576	4.06521	4.01928	3.96568	3.21722	4.12975	3.86832	3.99482	3.71764	3.55425	3.36216	3.12411	3.36922	1.21722	3.5115	3.51678	3.66635	3.45168	3.57085	2.70264	3.45822	3.98589	3.68811	1.40986	3.60811	2.73179	3.47781	3.21722	2.68116	3.43961	3.80218	3.00962	3.15667	3.07971	3.25255	3.29729	3.21722	2.82129	3.32031	2.31032	3.03561	3.03888	2.83255	3.58918	3.13315	2.63225	3.21722	3.31675	2.38714	3.25198	1.8249	2.89529	2.63225	1.89529	2.99482	3.53914	2.89529	2.82129	3.48025	2.21722	2.99482	3.38714	1.89529	2.63225	2.89529	2.21722	3.48025	2.21722	1.99482	2.40986	1.04729	0.757784	3.63225	1.63225	2.21722	1.89529	3.21722	1.89529	4.95418	1.89529	2.63225	2.63225	3.80218	2.99879	2.26302	2.97456	1.75778	2.75778	2.81867	2.96088	1.58495	3.80218	3.42872	1.63225	3.13921	3.36922	1.89529	2.21722	3.34275	1.89529	3.63225	3.21722	3.01558	2.8387	2.63225	2.89529	3.40986	0.632253	2.21722	3.21722	4.01076	2.63225	3.21722	3.21722	3.21722	2.63225	1.40986	2.40986	2.63225	2.99482	1.63225	2.63225	4.21722	4.21722	2.14446	3.0308	2.91236	3.21722	2.63225	3.21722	2.80218	3.31032	2.72245	3.21722	2.99482	1.40986	1.89529	2.85465	3.11768	3.36922	2.56186	2.71972	2.8753	3.73179	2.9979	2.48025	3.03186	2.87618	3.181	2.32413	2.69139	1.80218	2.89529	2.89529	2.87841	2.6867	2.46233	3.92771	2.98159	2.95418	3.26028	2.57336	2.40986	2.36922	2.55095	3.32413	2.63225	3.13233	3.21722	3.48929	3.19552	2.13921	1.99482	2.93711	2.26968	2.40986	2.14683	1.75778	3.11768	2.55425	2.90601	2.43961	3.31791	1.80218	2.93943	2.8249	2.294	2.8387	2.32825	3.01844	2.63956	2.96568	2.75009	2.86358	2.63225	2.01558	2.45168	2.32413	2.93923	0.310325	3.21722	3.34275	3.50672	2.34275	2.95418	1.89529	1.89529	3.21722	2.89529	3.99482	3.21722	2.63225	3.48025	4.21722	2.63225	3.63225	2.63225	4.21722	2.63225	3.73179	1.63225	3.21722	4.21722	3.21722	2.63225	3.56514	3.21722	3.63225	3.76976	3.34275	2.99482	2.89529	3.21722	2.63225	2.75778	3.75778	2.40986
NOL4L	3.80218	2.21722	2.21722	4.21722	3.63225	1.63225	1.89529	2.99482	2.80218	2.40986	2.63225	2.63225	4.21722	2.21722	2.40986	4.80218	4.21722	3.21722	4.04729	2.80218	4.21722	3.70264	1.89529	2.63225	4.21722	2.99482	4.10759	3.7647	4.02457	2.85465	4.1103	3.67665	3.56812	3.60716	4.12795	2.86358	3.35739	3.21722	4.04319	3.48025	4.0611	2.89529	4.11534	3.12975	3.48025	2.99482	3.31909	2.29122	3.26339	2.67665	3.52302	3.38714	3.2433	3.8387	3.37173	3.45168	3.31032	3.35472	3.28135	3.16277	3.47179	1.40986	3.68803	3.21722	3.57244	4.06521	3.67082	2.21722	2.89529	3.51616	3.91003	3.56514	3.6382	3.91131	3.54842	4.15832	3.74773	3.31032	3.98184	3.43481	3.75009	3.21722	4.104	3.09168	4.13149	3.40986	3.86107	3.50352	2.63225	2.89529	2.95418	1.89529	1.40986	3.53914	3.38071	3.21722	2.89529	2.21722	1.40986	3.53914	1.89529	1.63225	1.89529	2.21722	3.48025	3.21722	3.21722	3.40986	2.63225	3.75778	4.04729	2.85465	3.71972	1.89529	3.21722	1.89529	3.63225	3.48025	2.63225	2.63225	2.21722	3.36136	2.84798	3.34977	3.07971	3.02082	3.60716	2.59831	2.58495	3.21722	2.77664	2.63225	3.33852	3.36922	2.89529	2.21722	3.07971	2.89529	0.632253	3.63225	2.69365	3.42367	1.89529	3.98275	3.57979	3.21722	4.02457	4.50672	3.31032	1.63225	2.73179	3.21722	3.21722	4.95418	3.73179	2.99482	3.63225	2.40986	3.63225	4.21722	3.63225	3.21722	3.76221	3.68062	3.73179	3.4564	1.63225	2.21722	3.21722	2.63225	3.07037	2.80218	1.40986	3.40986	2.89529	2.36922	2.31032	3.16277	2.99482	3.43961	3.25639	3.73179	3.23559	2.48025	2.80558	3.55425	2.69067	3.32413	2.8862	3.38714	3.48025	2.99482	3.40566	2.6867	2.94775	1.75778	3.25621	2.95418	2.42075	3.03279	3.14683	3.36922	2.78228	2.97621	3.16277	3.21722	2.87618	3.18973	3.54344	2.66973	3.31675	3.45168	2.71026	3.08793	2.40986	2.63225	2.89529	2.96929	3.32105	3.53914	3.59706	3.38714	3.55696	2.63225	3.54377	2.39124	3.85876	3.48974	3.56095	2.21722	4.27734	2.86358	3.73028	3.39409	3.39279	2.97621	3.6173	2.89529	2.91765	2.75778	3.36922	3.75778	2.95418	4.21722	2.89529	2.21722	2.89529	3.99482	3.21722	2.63225	3.48025	3.21722	2.63225	4.21722	2.63225	3.48025	1.63225	4.21722	2.63225	3.21722	3.21722	4.09168	2.63225	3.34275	3.21722	3.80218	2.63225	3.92771	3.40986	3.89529	3.21722	2.63225	2.34275	2.75778	3.40986
SAMD10	4.21722	1.21722	4.21722	2.63225	1.63225	1.63225	1.89529	3.57979	3.21722	3.40986	3.21722	4.95418	3.48025	3.80218	3.40986	3.21722	4.21722	3.40986	4.50672	2.21722	3.40986	3.70264	3.48025	3.21722	3.63225	4.21722	3.94713	3.42367	3.63225	3.63225	3.46875	3.38714	4.15308	2.9442	4.18807	3.94158	4.06194	2.63225	4.40164	3.35472	3.97621	2.38071	3.96724	3.58918	3.11768	1.99482	3.02959	2.96929	3.41425	2.53914	3.09168	3.21722	3.26384	2.10174	3.34901	2.45168	3.10907	3.21722	3.4857	3.16277	3.49285	2.99482	3.29301	2.40986	3.23902	3.89529	3.42224	2.63225	3.59573	3.73278	3.11485	3.75778	3.52717	3.61243	3.35048	3.99962	3.80218	3.31032	4.03561	3.37591	3.79191	3.37768	3.84685	2.63225	4.14613	2.40986	4.7718	4.98895	4.07283	3.48025	2.21722	4.21722	3.52534	4.21722	3.96568	3.74328	4.21722	4.53914	3.73179	3.53914	5.06521	4.63225	1.89529	4.67665	3.48025	4.53914	2.40986	2.99482	3.36922	2.34275	3.63225	3.36922	4.02457	3.89529	4.21722	1.89529	2.63225	3.89529	4.95418	2.63225	3.80218	3.06085	3.16991	3.42487	3.21722	3.75778	3.4467	3.64893	3.07037	2.21722	2.77664	1.63225	3.69418	1.04729	2.89529	3.21722	3.75778	3.48025	2.21722	2.63225	2.69365	3.6867	3.11768	3.48025	3.99482	3.21722	3.33269	4.29522	3.48025	3.21722	3.86929	3.21722	3.21722	4.21722	2.99482	3.99482	3.63225	1.40986	3.95418	5.21722	3.63225	3.21722	3.90119	3.68062	4.06011	3.49593	1.63225	3.21722	2.21722	2.31032	3.43294	3.21722	1.40986	2.40986	4.48025	3.04729	4.01076	3.16277	3.09792	3.33269	3.33167	3.21722	3.35808	3.21722	3.38144	3.42872	3.77409	3.42367	3.57374	2.91765	3.69047	3.08793	3.98078	2.8387	3.84084	3.34275	3.56655	3.21722	3.3021	1.89529	3.52534	3.36922	2.83475	3.97621	3.36922	3.21722	3.42872	3.13315	3.10532	3.13921	2.99482	1.71471	2.26968	2.78837	2.99482	2.87326	2.63225	2.29122	3.30087	2.63225	3.42714	2.91765	3.71539	3.14683	3.5585	3.63225	4.46818	3.6034	3.68792	3.09692	4.36307	3.01558	3.75119	3.60054	3.39279	2.32413	3.68339	3.11768	4.30468	3.92771	4.63225	4.21722	4.09168	1.89529	4.48025	4.67665	2.89529	2.40986	4.38714	4.95418	4.55825	3.21722	4.21722	3.63225	2.63225	3.89529	3.63225	3.40986	3.63225	5.21722	4.21722	4.09168	3.04729	4.07971	4.21722	4.21722	3.63225	3.07971	3.57979	3.89529	4.80218	2.63225	4.07971	4.84525	3.40986
SOGA1	3.80218	3.53914	5.21722	2.63225	3.63225	4.21722	3.89529	2.99482	1.21722	3.40986	3.21722	2.63225	3.48025	5.21722	4.21722	3.21722	4.21722	3.86929	3.04729	3.53914	3.40986	4.70264	3.89529	3.63225	3.21722	2.99482	3.90406	3.51678	4.12411	3.74773	4.14683	3.74078	4.03943	4.00309	4.12795	3.86358	3.96006	3.85465	4.31237	4.21722	3.51678	3.38071	3.96724	3.71471	3.1404	3.86929	3.68409	3.77664	3.77455	3.12411	3.71972	3.02457	3.65834	3.10174	3.84746	3.45168	3.71972	3.80218	3.56514	2.78426	3.72418	3.40986	3.73895	3.73179	3.60639	4.35472	3.4467	3.63225	3.70264	3.65439	3.48682	2.34275	3.6559	3.80575	3.72245	3.78281	3.26968	3.11768	3.80734	3.37591	3.75009	3.45168	3.24418	3.53914	3.6253	3.57979	4.17141	4.10759	3.14683	2.89529	1.63225	3.89529	3.91236	3.53914	3.85876	3.66082	4.21722	3.21722	2.99482	3.91765	3.48025	3.21722	2.89529	1.21722	1.89529	3.80218	2.99482	2.99482	2.04729	3.92771	3.63225	3.36922	4.09168	2.89529	3.21722	3.48025	2.63225	4.21722	2.63225	3.95418	3.21722	3.43351	3.26302	3.05782	3.34275	3.19074	3.26612	2.37591	2.58495	2.21722	3.42872	3.63225	3.39928	2.63225	4.21722	2.21722	3.07971	3.89529	3.43961	1.63225	3.50101	2.97621	3.89529	2.89529	2.40986	2.95418	3.21722	4.04729	4.11768	3.95418	2.73179	3.21722	3.21722	3.63225	3.73179	2.40986	3.63225	3.40986	3.63225	2.63225	3.63225	3.21722	3.88639	4.1501	4.29522	4.5626	2.63225	3.80218	3.21722	2.31032	2.43294	3.38714	1.40986	1.40986	2.89529	2.85465	1.31032	2.78426	2.94038	2.53914	3.28192	2.73179	3.14127	3.21722	2.83255	2.96929	3.27563	3.10174	2.98877	3.38714	3.58918	3.1754	3.64893	2.97621	2.59983	2.34275	2.83475	3.21722	3.45822	3.38071	3.14683	3.29522	2.72783	2.7647	3.16277	3.13233	3.42872	3.73722	3.39905	2.87618	3.80218	3.58918	3.32031	3.61149	3.28433	3.17282	3.31032	1.96929	3.59407	2.63225	3.18203	2.21722	3.27317	3.40986	3.11635	2.39124	3.76318	3.44165	3.46553	2.96568	2.91055	3.39409	3.36017	2.50101	3.64071	4.04034	3.52419	2.89529	3.46514	2.92771	3.50672	4.07971	2.63225	3.89529	1.89529	2.80218	4.48025	4.21722	4.02457	2.63225	3.63225	2.21722	3.63225	4.21722	2.63225	4.21722	3.21722	3.73179	1.63225	3.21722	3.21722	1.63225	4.21722	4.34275	3.89529	3.80218	4.01076	4.00571	3.21722	3.48025	3.21722	2.63225	2.75778	2.34275	3.99482
UPF3B	3.80218	3.53914	3.80218	2.63225	3.21722	3.21722	1.89529	3.40986	3.53914	1.40986	3.21722	3.63225	1.89529	4.80218	1.40986	4.21722	4.21722	3.86929	3.04729	4.67665	1.40986	2.89529	3.48025	3.63225	2.63225	3.40986	3.25198	3.42367	3.15581	2.04729	2.91236	2.80218	3.7234	3.81867	3.61775	3.39409	3.06194	3.85465	3.56514	3.48025	3.10174	3.2738	2.92771	3.45168	3.26968	3.57979	3.02959	3.55425	3.18159	2.91765	3.00149	3.21722	3.14155	3.32413	3.11319	2.93711	2.99215	2.70264	2.9866	3.46233	3.49285	2.99482	3.14982	2.99482	3.08702	2.89529	3.54056	2.21722	3.06521	3.72583	3.55095	3.34275	3.25255	3.37636	3.07037	3.48025	3.80218	4.11768	3.40598	2.79095	3.52061	2.45168	3.18973	2.63225	3.42367	3.80218	3.21722	2.18159	2.99482	3.89529	3.80218	1.89529	2.63225	4.02457	3.48025	2.82129	1.89529	3.80218	3.40986	3.38714	4.70264	2.63225	1.89529	3.21722	3.48025	2.21722	3.40986	1.40986	4.21722	2.34275	3.36922	2.36922	3.21722	3.48025	3.21722	2.89529	2.63225	1.89529	2.63225	3.21722	2.21722	3.06085	3.26302	3.05782	2.75778	2.75778	3.21722	3.25038	3.90688	2.21722	3.29122	3.63225	2.77664	2.63225	1.89529	2.21722	1.75778	3.48025	3.95418	3.21722	3.50101	3.51678	3.11768	2.21722	2.40986	3.21722	3.63225	3.85465	2.89529	3.95418	3.73179	3.21722	3.21722	2.63225	2.40986	3.99482	2.63225	1.40986	3.95418	2.63225	4.63225	3.21722	2.93033	3.05546	3.2623	3.09383	1.63225	4.21722	2.80218	3.63225	2.84798	3.21722	1.40986	2.40986	1.89529	3.21722	3.31032	2.92176	3.23994	3.02457	3.09289	2.40986	3.01928	3.70264	3.18619	3.29122	3.02627	3.32413	2.9602	2.80218	3.45168	3.1754	3.21722	3.64606	3.31032	2.75778	3.13592	3.63225	2.75778	2.89529	3.8249	3.57085	3.23684	3.37476	3.26968	3.13233	2.87618	2.65922	2.90601	3.49285	2.73179	2.71471	3.88859	2.78837	2.63225	3.26028	3.48025	3.29122	3.57739	2.43961	3.61036	2.38714	2.8157	2.8249	3.62993	3.25374	3.55064	3.559	3.64501	3.03279	1.98455	2.69365	3.55112	3.01558	3.09323	2.51678	3.76705	2.63225	2.67665	3.56514	3.04729	3.34275	3.63225	3.89529	1.89529	3.21722	1.89529	1.40986	1.21722	2.63225	3.11768	3.21722	3.63225	3.63225	3.63225	3.89529	3.95418	4.57979	2.63225	3.21722	4.80218	3.95418	2.63225	3.92771	2.48025	3.63225	3.63225	3.07971	3.86929	3.89529	2.21722	4.63225	2.34275	3.75778	2.99482
TMEM41A	3.21722	3.53914	2.21722	2.63225	3.21722	1.63225	4.21722	2.99482	2.21722	3.73179	3.63225	2.63225	2.89529	2.21722	3.73179	4.80218	4.21722	2.40986	4.21722	1.21722	2.99482	3.70264	3.89529	1.63225	1.63225	3.73179	3.98895	3.90909	3.58645	3.95418	3.52534	3.86107	3.60054	3.35923	3.78281	3.69365	3.5094	2.85465	3.71198	3.59573	3.39124	3.57336	3.88707	3.12975	3.61613	2.73179	3.84456	2.55425	3.58758	3.21722	3.55508	3.38714	3.66221	3.32413	3.67551	3.12975	3.31782	3.48025	3.81307	3.46233	3.70625	2.99482	3.76376	2.40986	3.50205	3.89529	2.81867	3.21722	2.89529	2.96308	2.83475	2.75778	2.99879	3.29729	2.84798	3.43134	3.43961	3.11768	2.76552	2.69784	3.18619	2.71471	2.88161	2.43961	3.04034	2.99482	2.38714	3.02959	2.8249	3.89529	3.43961	1.89529	2.8249	2.80218	2.82129	3.66082	3.89529	4.21722	1.40986	1.80218	3.48025	3.63225	1.89529	3.21722	3.48025	3.80218	3.99482	1.40986	2.63225	3.07971	3.04729	4.13475	3.53914	2.89529	4.21722	4.21722	4.21722	2.89529	2.63225	3.21722	3.80218	3.14921	2.26302	3.22324	3.07971	3.95942	3.56869	3.03888	2.84798	2.21722	2.55425	1.63225	2.86545	3.36922	4.70264	2.21722	2.75778	1.89529	1.63225	1.63225	3.27862	3.42367	1.89529	2.70264	0.40986	3.43961	3.33269	3.04729	3.89529	3.21722	1.40986	3.21722	3.21722	3.63225	2.99482	1.40986	4.21722	2.40986	3.63225	3.63225	2.63225	4.21722	3.04137	3.17282	2.94038	2.93033	3.21722	3.21722	2.80218	2.89529	3.26302	3.21722	2.40986	3.73179	1.89529	2.63225	2.31032	2.92176	3.56186	3.33269	3.06374	3.40986	3.53173	3.21722	3.26749	0.969288	3.46828	3.21722	3.47622	2.38714	3.09323	3.1754	3.40566	3.32413	3.59983	3.34275	3.47033	2.21722	3.3021	2.57336	3.14683	2.50672	2.61235	3.16063	2.46233	3.94591	3.75936	3.84685	3.73609	2.55425	2.99482	2.71471	2.54979	2.99482	2.8249	2.75778	3.11768	3.66973	3.21722	1.63225	3.0901	3.02457	3.53097	2.63225	3.30277	2.25374	3.24578	3.08257	3.27464	2.85876	2.98455	3.50101	3.40044	3.15308	2.85222	3.10174	3.63967	3.31032	3.60953	4.1501	3.74773	2.75778	2.63225	2.89529	3.89529	2.21722	1.89529	3.40986	3.53914	3.63225	3.01076	2.21722	2.63225	2.63225	3.63225	3.89529	3.21722	3.73179	3.95418	3.21722	4.21722	3.63225	3.85465	3.92771	3.89529	3.95418	4.48025	3.56514	3.86929	3.48025	4.53914	3.63225	3.34275	2.75778	4.40986
CDKN2AIPNL	2.21722	4.02457	4.21722	2.63225	3.21722	1.63225	1.89529	3.21722	2.21722	2.40986	3.21722	3.63225	2.89529	4.53914	1.40986	4.21722	4.21722	3.40986	3.04729	3.53914	2.99482	3.21722	2.89529	1.63225	3.95418	1.40986	3.5601	3.51678	3.38714	2.63225	3.95418	3.38714	4.06289	2.9442	3.85876	3.39409	3.46049	3.50672	3.96724	3.89529	3.57567	3.15832	3.21722	3.45168	3.0946	3.57979	3.15734	2.96929	3.28593	2.91765	3.38714	0.217215	3.30406	3.10174	3.04415	3.45168	3.46683	3.21722	3.11534	3.71026	3.02818	3.40986	2.85891	2.40986	3.14975	0.895287	3.15179	3.43961	3.70264	3.19221	2.88537	3.34275	3.25255	3.21363	3.07037	3.2738	3.07704	2.31032	2.99998	3.18327	3.18619	3.45168	3.44349	2.80218	3.00863	3.40986	3.38714	3.76655	4.14683	3.48025	3.80218	2.89529	3.28433	2.21722	3.82129	3.74328	2.89529	3.21722	3.99482	2.80218	1.89529	3.95418	1.89529	4.38714	3.89529	3.80218	3.73179	3.73179	3.85465	2.34275	3.63225	4.04729	2.63225	2.89529	4.21722	1.89529	2.63225	4.48025	2.63225	4.43961	2.21722	3.06085	3.43294	3.29363	3.56514	3.43586	3.00309	2.96088	2.96346	2.21722	2.96929	1.63225	3.15691	3.36922	1.89529	3.21722	2.34275	3.89529	2.63225	3.63225	3.39409	3.32413	2.89529	3.80218	2.99482	3.21722	3.33269	2.63225	3.89529	1.63225	3.40986	3.21722	3.21722	2.63225	3.73179	3.40986	2.63225	2.40986	3.63225	2.63225	2.63225	3.21722	3.37394	2.92771	3.19413	3.04137	3.63225	2.21722	4.02457	3.11768	3.35048	3.02457	2.40986	3.73179	3.48025	3.04729	2.63225	3.26968	3.14683	2.43961	3.06374	2.99482	3.21722	2.70264	3.30648	3.61314	3.29835	3.10174	3.23521	3.38714	3.23409	3.25786	3.31451	2.97621	3.04729	3.07971	3.34932	2.63225	3.21722	2.15832	3.28433	3.43961	3.11485	3.56117	3.63225	3.1754	2.63225	2.94873	3.23859	3.36161	2.57979	3.12975	3.16277	2.25786	2.63225	3.07971	2.63225	1.96929	2.36058	2.43961	2.84218	2.67665	3.31947	3.63225	3.04497	2.93181	3.15832	2.91656	2.96149	2.93091	2.98455	3.39409	2.91765	2.86358	2.93711	2.8387	2.74659	1.89529	3.60953	2.34275	3.85465	3.34275	0.632253	3.48025	3.48025	3.21722	4.48025	3.40986	4.02457	2.63225	4.01076	2.21722	2.63225	2.63225	3.63225	2.89529	1.63225	1.40986	3.95418	3.21722	3.21722	2.63225	3.63225	3.34275	3.70264	3.80218	2.63225	3.45822	3.73179	3.48025	3.80218	2.63225	3.92771	3.56514	4.40986
DTD2	2.21722	3.53914	2.21722	2.63225	4.43961	3.21722	3.48025	3.99482	4.02457	3.73179	3.21722	2.63225	3.89529	3.80218	2.40986	3.21722	4.21722	3.73179	3.36922	2.80218	4.21722	2.48025	3.89529	3.21722	3.63225	2.99482	3.85966	3.7647	2.95418	3.63225	3.46875	3.60953	3.46624	3.26612	3.70264	3.60054	3.12607	3.36922	4.18405	3.06521	3.39124	3.82129	3.34275	2.93711	3.81282	3.21722	3.64974	2.77664	3.45461	3.46514	3.33269	3.38714	3.58271	3.8387	3.63851	3.45168	3.92012	3.48025	3.62815	3.63225	3.31506	2.99482	3.45407	3.40986	3.65045	4.80218	3.04373	2.95418	3.89529	3.13037	3.02739	3.56514	2.94221	3.33737	3.26302	3.66082	3.04729	3.31032	3.3785	3.11288	3.36307	3.29968	3.01286	3.63225	3.34967	3.31675	4.12411	3.71764	3.52534	4.70264	4.43961	4.21722	3.99482	4.38714	3.48025	3.74328	2.89529	4.21722	1.40986	3.80218	3.48025	3.21722	3.89529	3.53914	3.48025	4.21722	4.1103	2.99482	2.63225	2.34275	2.04729	2.85465	3.43961	3.89529	3.21722	1.89529	4.21722	3.48025	3.63225	2.63225	3.21722	3.34898	3.26302	2.90131	3.21722	2.75778	2.81867	3.92023	3.26302	2.21722	3.55425	2.63225	2.77664	3.36922	3.48025	3.80218	3.07971	3.48025	3.63225	3.63225	3.01558	3.32413	3.63225	3.48025	2.73179	3.63225	4.02457	3.04729	3.31032	3.21722	4.1103	4.21722	3.21722	2.63225	2.99482	4.21722	3.63225	3.40986	3.63225	4.21722	4.21722	3.21722	2.84107	2.98018	2.96786	2.64403	3.63225	2.21722	2.21722	2.63225	3.58495	4.02457	4.21722	2.40986	2.89529	3.85465	4.01076	3.46233	3.7635	3.76154	3.40323	1.99482	3.51678	3.21722	3.4527	3.36161	3.42764	4.04034	3.30503	3.02457	3.71471	3.25786	3.40566	3.97621	3.99838	2.34275	3.31279	2.95418	2.87326	3.2738	3.40986	3.13475	2.93428	3.42367	3.54979	3.64252	3.59378	3.39619	3.47305	3.36161	3.49732	2.71471	3.26968	2.78837	3.52534	3.34275	2.89529	3.96929	2.95848	3.43961	2.88657	2.91765	3.36432	3.14683	3.18437	2.8387	3.32825	3.25944	2.99604	3.18807	3.12206	2.27862	3.09168	2.69365	3.26726	2.8387	2.86523	3.31032	3.46514	4.00571	3.63225	3.34275	3.21722	2.89529	1.89529	3.21722	3.48025	3.99482	2.80218	3.63225	3.21722	4.80218	2.63225	2.63225	4.63225	3.48025	3.63225	3.40986	3.63225	3.21722	3.21722	3.21722	3.63225	3.75778	4.06521	3.43961	3.11768	4.1501	3.73179	4.21722	2.21722	3.63225	2.75778	3.92771	3.40986
CFAP36	3.80218	4.53914	2.21722	2.63225	3.63225	4.43961	1.89529	3.99482	3.53914	4.40986	3.21722	4.21722	4.89529	3.80218	4.21722	3.21722	4.21722	3.57979	3.85465	3.21722	4.73179	4.06521	3.48025	3.21722	3.95418	4.21722	3.94713	3.42367	3.71972	3.95418	4.18245	3.86107	3.66328	3.16659	3.85876	4.15308	3.85043	3.50672	4.18405	4.21722	4.14127	3.38071	3.80218	3.12975	3.48025	3.57979	3.02959	3.29122	3.00262	2.21722	3.17657	2.53914	3.26893	2.10174	3.20462	2.45168	3.33269	3.59573	3.13282	3.36922	3.36161	3.40986	3.13722	3.40986	3.32308	3.89529	3.54056	2.63225	3.21722	3.66896	3.38494	0.757784	3.40688	3.46947	3.62057	3.66082	3.24369	3.63225	3.94484	3.03888	3.83255	3.21722	3.44349	2.95418	3.78356	3.31675	3.74078	3.81386	3.73179	3.48025	3.63225	1.89529	4.07283	2.21722	3.21722	3.61775	1.89529	2.21722	2.40986	3.80218	2.89529	1.63225	4.21722	2.80218	2.89529	3.21722	2.73179	2.99482	2.63225	4.07971	3.36922	3.95418	3.63225	2.89529	3.21722	2.89529	4.21722	3.89529	2.63225	2.63225	4.21722	2.99879	2.26302	3.19899	3.56514	3.48025	2.8828	4.07635	4.51095	2.21722	4.13921	3.63225	3.39928	2.63225	1.89529	3.21722	4.21722	4.21722	3.43961	3.21722	3.78112	3.6867	2.63225	3.70264	2.73179	2.95418	2.80218	4.21722	4.01076	4.21722	3.99482	3.21722	4.21722	2.63225	2.99482	2.40986	2.63225	3.73179	2.63225	2.63225	2.63225	3.21722	3.49593	3.49475	3.80979	3.74591	3.95418	2.21722	3.53914	2.89529	3.26302	4.02457	3.99482	3.73179	1.89529	3.36922	3.48025	2.78426	3.23994	3.09168	3.28192	2.73179	3.10174	3.06521	3.20695	2.77664	3.60213	3.51678	3.23521	2.91765	3.12975	2.54736	2.79095	2.51678	2.59983	1.75778	3.11485	2.63225	2.69638	3.03279	2.40986	3.04729	3.78228	3.10174	2.46233	2.94591	2.90789	3.01286	3.19552	3.42872	2.99482	3.12975	3.21722	2.89529	2.8249	3.69638	3.31032	1.96929	3.67469	1.95418	3.62354	3.53914	3.54403	2.63225	3.45214	2.63225	3.57336	2.91656	3.48998	3.03279	3.41751	2.50101	3.18684	2.86358	3.76202	4.32413	3.52419	3.48025	2.91765	3.66467	3.36922	3.92771	3.80218	2.89529	3.89529	4.21722	1.89529	3.99482	3.53914	2.63225	4.01076	4.53914	2.63225	3.63225	3.63225	2.89529	3.21722	2.40986	3.21722	3.21722	3.21722	4.09168	3.63225	2.34275	3.48025	4.09168	3.48025	2.92771	2.99482	3.48025	3.80218	3.63225	4.07971	2.34275	2.99482
SLC35A4	2.21722	2.80218	3.80218	3.63225	3.63225	3.95418	2.89529	3.73179	1.21722	3.99482	3.63225	3.63225	2.89529	2.21722	2.40986	4.21722	4.21722	2.99482	2.04729	2.80218	2.99482	3.70264	3.89529	1.63225	4.43961	3.40986	4.06912	3.51678	3.53914	3.63225	3.68288	3.9721	3.60054	2.81867	3.89529	3.39409	3.40986	3.50672	4.04319	3.21722	4.01928	3.66082	3.07971	3.58918	3.04729	2.73179	2.70097	2.77664	2.88941	3.12411	2.80218	2.80218	2.8471	3.51678	2.81467	3.29968	2.90527	4.14321	3.06156	3.71026	3.13921	2.99482	2.96254	3.21722	3.20987	3.48025	3.90943	4.09168	3.35472	3.86523	3.41971	3.34275	3.60213	3.82467	3.78658	3.99962	3.65215	4.01076	3.94484	4.2828	3.66263	3.45168	3.61858	3.63225	4.05593	3.1103	2.53914	2.76655	3.14683	3.89529	3.80218	1.89529	1.8249	2.21722	3.03279	2.15832	1.89529	2.21722	2.40986	2.53914	2.89529	2.63225	1.89529	3.21722	1.89529	2.21722	3.40986	1.40986	3.04729	2.34275	3.63225	4.13475	3.09168	1.89529	3.21722	3.48025	2.63225	3.48025	2.63225	1.63225	4.80218	3.52442	3.16991	3.47622	2.56514	3.48025	3.16659	3.03888	2.58495	3.21722	1.96929	1.63225	3.48586	3.04729	1.89529	3.80218	3.92771	2.89529	2.21722	3.63225	2.27862	3.10174	3.31032	1.48025	3.21722	2.95418	2.43961	3.36922	3.11768	2.63225	3.21722	3.21722	4.21722	4.21722	3.99482	2.40986	2.63225	3.99482	3.21722	2.63225	2.63225	4.21722	3.395	3.40164	2.94038	3.11937	1.63225	2.21722	3.53914	1.89529	3.51095	2.80218	1.40986	1.40986	3.48025	2.85465	1.89529	3.04729	3.3274	2.63225	2.69696	2.40986	2.7647	3.35472	3.16513	3.13921	3.52717	3.21722	3.27054	2.91765	3.12975	2.99482	3.0004	3.16063	3.04729	3.07971	3.07178	3.21722	3.45822	2.89529	2.8249	2.74773	3.27532	3.56117	2.78426	2.78837	2.77664	1.94873	2.61056	2.66973	3.1103	3.58918	3.21722	3.48025	2.99482	2.87326	3.55825	1.96929	4.18455	4.09168	4.07099	3.46514	3.91953	3.8249	3.83731	2.8387	3.456	3.34036	3.88978	3.456	4.08889	3.50101	3.49023	3.01558	3.45168	3.6867	4.10916	2.63225	3.12411	3.75778	3.36922	2.34275	3.21722	4.48025	1.89529	3.80218	3.48025	4.57979	4.02457	2.63225	3.76976	2.21722	3.63225	2.63225	2.63225	1.89529	2.63225	1.40986	3.21722	3.21722	3.21722	3.21722	2.04729	3.92771	3.70264	3.63225	3.63225	3.21722	2.99482	3.89529	3.21722	2.63225	3.92771	3.92771	2.40986
DYNLL2	4.53914	4.38714	4.21722	4.21722	3.21722	3.21722	1.89529	3.73179	3.80218	2.99482	3.63225	4.21722	2.89529	3.80218	3.99482	4.21722	5.21722	3.57979	3.85465	4.80218	5.21722	3.48025	3.48025	3.63225	4.80218	3.73179	3.5601	3.32413	3.76154	3.21722	3.77909	4.0752	3.46624	4.00309	3.52756	4.01558	3.73179	2.63225	3.84525	3.70264	3.57567	3.74328	3.00571	3.93711	3.98589	4.31675	3.88941	3.42872	4.0756	3.86107	3.88018	3.53914	3.77023	3.32413	3.87952	3.71471	4.02457	3.89529	4.00571	3.26968	4.13921	4.21722	3.78006	3.99482	3.85255	2.89529	4.32006	4.71972	3.70264	4.56372	4.23684	3.56514	4.03982	4.06243	3.87773	4.48025	3.98589	3.63225	4.62057	4.40566	4.39055	4.33921	3.61858	4.38714	4.6253	4.49732	4.38714	4.7904	4.86929	1.89529	2.21722	2.89529	4.68288	4.38714	3.70264	3.70264	3.89529	3.80218	1.40986	3.53914	4.21722	1.63225	1.89529	2.80218	2.89529	4.21722	2.73179	3.40986	3.36922	3.56514	4.04729	4.50672	4.09168	3.48025	4.80218	2.89529	2.63225	3.89529	4.63225	3.21722	4.21722	3.28541	3.35048	3.41438	3.07971	3.56514	3.81867	3.87841	3.43294	2.21722	3.29122	4.43961	3.63225	3.36922	2.89529	3.21722	2.34275	3.89529	4.33269	3.95418	2.86358	3.21722	2.63225	3.48025	3.99482	4.09168	3.09168	3.85465	3.11768	3.95418	2.99482	3.21722	3.21722	2.63225	3.40986	4.86929	3.63225	2.40986	3.95418	2.63225	4.63225	4.21722	3.74591	3.43961	3.52534	3.55326	3.21722	2.21722	2.80218	3.48025	3.07037	3.02457	2.99482	1.40986	2.89529	3.50672	2.89529	3.54979	3.88379	3.9898	3.59878	3.73179	3.40755	2.89529	3.83255	3.87618	4.16872	3.32413	3.75098	3.38714	4.05575	4.08793	3.64893	3.8387	3.99838	4.21722	3.69982	3.80218	3.53037	3.38071	3.52534	3.80218	3.91003	4.00863	3.63225	3.73179	3.90789	3.73722	3.70571	3.92348	2.73179	2.93711	3.50672	3.84282	4.07283	3.56514	3.55825	2.96929	4.33104	3.71972	4.68138	4.0752	4.68035	4.57979	3.98084	3.39124	4.35472	4.42937	4.66125	3.85876	4.94803	3.86358	4.59804	3.15308	4.16538	3.42367	4.41172	4.31032	3.46514	3.07971	3.21722	3.92771	2.63225	2.89529	4.21722	2.21722	4.21722	2.99482	3.53914	2.63225	3.63225	3.21722	2.63225	4.21722	2.63225	5.06521	3.21722	3.40986	3.21722	3.21722	3.21722	3.63225	4.95418	3.75778	3.89529	3.80218	2.63225	3.45822	3.99482	3.48025	5.02457	2.63225	3.56514	3.75778	3.40986
PTPN13	2.21722	3.21722	3.80218	3.63225	1.63225	1.63225	4.89529	2.99482	3.80218	1.40986	2.63225	3.63225	2.89529	3.21722	3.99482	3.21722	4.21722	2.73179	4.04729	4.02457	3.40986	1.89529	3.89529	2.63225	3.21722	3.40986	2.44463	2.8387	2.80218	3.04729	3.21722	2.53914	2.91605	3.81867	3.43134	3.39409	3.12607	3.21722	3.51267	4.21722	2.8387	3.38071	3.07971	2.71471	3.49795	3.40986	3.76655	2.77664	3.61455	2.21722	4.43099	1.80218	3.78452	3.32413	4.02994	3.45168	2.90527	3.06521	3.88707	3.46233	3.68811	1.40986	3.66188	2.99482	3.61753	4.06521	2.25232	2.63225	2.89529	1.8137	2.41971	3.34275	2.10571	2.44522	2.65534	2.66082	1.92176	3.63225	2.13749	3.49139	2.24759	2.58918	2.29665	3.09168	2.60424	3.65779	2.21722	1.66702	0.824898	2.89529	0.632253	1.89529	2.14683	2.80218	2.15832	2.96568	2.89529	3.80218	1.40986	2.53914	3.48025	3.95418	2.89529	2.80218	1.89529	2.21722	2.40986	2.40986	2.63225	3.07971	1.04729	3.04729	2.80218	1.89529	3.21722	1.89529	2.63225	1.89529	3.63225	2.63225	4.53914	2.57846	2.72245	2.42487	2.07971	2.24321	2.52916	3.31451	3.35048	4.53914	-0.0307123	1.63225	2.04729	3.04729	4.48025	3.21722	2.34275	1.89529	2.63225	3.63225	1.69365	2.6867	2.63225	2.48025	2.99482	3.95418	3.53914	2.63225	3.76976	3.63225	2.99482	3.21722	3.21722	2.63225	3.99482	1.40986	2.63225	1.40986	3.21722	2.63225	4.21722	3.21722	2.90119	2.34275	2.09792	1.87144	3.21722	3.21722	2.21722	3.31032	2.72245	4.02457	2.99482	3.40986	4.89529	3.95418	2.63225	4.04729	2.23994	3.27611	2.49343	2.73179	3.0611	3.35472	2.32559	2.96929	2.85294	2.97621	3.23521	2.91765	2.39279	3.78837	2.64893	2.90909	3.1404	2.34275	2.51924	2.95418	3.12702	2.89529	3.28433	2.85465	3.02739	3.10174	3.54979	4.06521	4.2045	4.34728	4.49098	2.96929	2.86929	3.12975	3.21722	2.25786	3.8249	2.17282	3.11768	3.13921	2.10532	3.21722	1.74907	3.21722	1.794	3.63225	1.93644	2.39124	2.15832	1.559	1.95272	2.38071	2.24759	2.01558	1.67665	3.01558	1.39279	3.51678	1.52419	3.31032	3.30468	3.21722	3.36922	2.75778	2.21722	3.89529	3.48025	2.80218	1.89529	1.40986	2.21722	4.63225	2.31032	2.21722	3.63225	3.63225	2.63225	2.89529	3.63225	3.40986	2.63225	3.21722	4.21722	3.43961	3.04729	3.34275	1.89529	2.63225	2.89529	2.34275	2.73179	3.89529	4.53914	4.21722	3.56514	3.07971	1.40986
PRRC2A	4.53914	4.21722	5.38714	2.63225	4.63225	4.63225	4.21722	4.40986	4.53914	4.21722	4.95418	4.21722	4.48025	4.53914	3.73179	4.80218	4.21722	3.57979	4.63225	4.80218	3.40986	4.35472	4.89529	3.95418	4.63225	3.99482	5.04949	4.32413	4.95418	4.29522	5.19994	4.30468	5.05121	4.31343	5.34154	4.50101	5.38387	4.13475	5.31237	4.21722	5.37476	4.15832	4.90753	4.21722	5.10618	4.1103	5.04949	4.92348	5.08527	4.21722	5.29046	3.38714	4.8471	3.8387	5.1498	4.88464	5.02228	4.59573	4.89733	4.16277	5.17223	2.99482	5.01857	3.99482	5.16122	4.98275	5.42224	4.95418	4.53914	5.23935	5.01608	3.92771	5.30958	5.20463	4.80218	5.21722	5.32031	4.55825	5.2403	4.98078	4.91055	5.08395	5.104	4.53914	5.27166	4.57979	4.42667	5.48902	4.73179	4.48025	3.95418	5.06521	3.8249	4.38714	4.52756	4.18807	2.89529	3.80218	4.21722	3.38714	4.48025	3.63225	4.21722	4.21722	3.89529	3.21722	4.1103	4.40986	4.04729	4.56514	4.04729	4.29522	4.33269	2.89529	4.80218	3.89529	2.63225	3.89529	2.63225	1.63225	2.21722	4.2789	4.16991	4.41438	4.40164	4.70264	4.91382	4.25038	3.84798	3.80218	4.21722	4.43961	4.90789	4.21722	4.48025	4.21722	4.56514	3.48025	4.21722	3.21722	3.15308	4.16063	3.63225	4.41885	4.57979	3.21722	4.09168	4.04729	4.70264	3.21722	3.73179	4.21722	3.21722	3.63225	2.99482	3.73179	2.63225	2.99482	3.63225	3.63225	4.21722	3.21722	5.4763	5.44895	5.27336	5.55794	4.43961	7.74078	4.02457	3.76976	3.58495	4.02457	3.73179	3.40986	3.89529	2.85465	4.48025	4.10618	4.40986	4.36017	4.37977	4.57979	4.42367	4.35472	4.39959	4.05675	4.47826	4.16063	4.19287	4.26161	4.26726	4.08793	4.11288	4.00863	3.99838	3.07971	4.10421	3.63225	4.1501	4.15832	3.8249	4.00149	4.25621	4.49406	3.98589	4.37333	4.72418	4.59782	4.45491	4.25469	4.36406	4.29968	3.36922	4.08793	3.99482	3.81668	4.16831	4.42872	5.88922	4.80218	5.86454	4.88964	5.28877	4.95418	4.82823	4.21722	4.63945	4.89885	4.9702	4.46818	4.49552	3.69365	4.64906	3.94158	4.89529	4.37476	5.90732	4.31032	4.80218	4.61576	4.63225	4.45822	5.15581	5.06521	1.89529	4.53914	4.70264	4.21722	3.21722	4.63225	4.01076	3.80218	4.21722	2.63225	4.95418	4.21722	3.95418	2.99482	3.95418	3.21722	4.80218	3.63225	3.36922	4.07971	4.48025	3.63225	4.55825	3.75778	4.73179	3.48025	3.80218	4.63225	4.21722	4.84525	4.73179
ROMO1	4.80218	4.38714	5.02457	2.63225	4.21722	5.09168	1.89529	3.86929	2.80218	3.99482	3.21722	3.63225	2.89529	4.53914	3.40986	4.80218	4.21722	4.21722	4.04729	3.53914	4.40986	4.06521	4.48025	3.95418	3.63225	3.40986	4.41425	3.21722	4.02457	3.74773	4.68288	3.53914	4.46624	4.26612	4.32825	4.01558	4.24636	4.29522	4.43021	3.59573	4.71317	3.82129	4.84525	3.12975	4.12908	3.73179	4.16952	3.87618	4.67558	3.53914	4.36922	3.38714	4.10503	3.10174	4.30836	4.29968	4.23316	3.59573	4.33521	3.16277	4.29122	4.73179	4.48423	2.99482	4.56095	3.70264	4.35923	4.80218	3.59573	4.41172	4.74164	3.75778	4.80615	4.7938	4.94952	4.78281	5.00149	4.11768	4.797	3.74515	4.61682	3.71471	4.71811	3.53914	4.27166	4.16475	3.86107	4.31909	3.91236	1.89529	2.95418	2.89529	2.40986	3.21722	3.2738	3.09692	3.89529	2.21722	3.40986	2.80218	1.89529	1.63225	3.48025	3.80218	2.89529	3.80218	3.73179	2.40986	3.36922	4.07971	3.85465	3.63225	4.15581	1.89529	4.80218	3.48025	2.63225	3.89529	2.63225	3.21722	3.21722	3.46828	3.43294	3.24709	2.92771	3.95942	4.00309	4.0004	3.51095	3.21722	3.77664	4.21722	3.7301	3.04729	4.48025	2.21722	2.75778	2.89529	1.63225	2.63225	2.86358	3.60424	1.89529	3.59573	3.99482	2.95418	3.80218	3.74773	4.01076	3.63225	3.73179	3.21722	3.21722	2.63225	3.40986	3.40986	4.21722	2.40986	4.21722	2.63225	2.63225	3.21722	4.4564	4.61576	4.1103	4.60841	3.21722	2.21722	3.53914	2.63225	3.07037	2.21722	2.40986	3.40986	2.89529	3.21722	2.63225	3.26968	3.23994	3.33269	3.57831	3.40986	3.30685	3.59573	3.0084	2.96929	2.75778	2.97621	2.93106	2.67665	3.69047	2.54736	3.64893	2.8387	3.1404	3.07971	3.38494	2.95418	3.26028	2.89529	3.8249	2.63225	3.15667	2.8387	2.46233	3.5142	3.36161	3.84685	3.57739	3.55425	3.65779	2.45168	3.36922	3.25786	0.824898	3.26028	2.89529	3.29122	4.39905	3.33269	4.59037	3.30468	4.10716	3.52534	4.11635	3.17974	4.0163	4.12886	4.33326	3.43134	4.77115	4.01558	4.41361	3.50101	4.14767	3.51678	4.60599	3.48025	3.9721	3.07971	3.74773	4.75778	3.80218	3.89529	4.21722	4.38714	4.48025	2.99482	3.53914	3.63225	3.76976	4.53914	3.63225	4.21722	2.63225	3.48025	3.63225	1.40986	3.63225	3.21722	4.80218	2.95418	1.04729	3.07971	3.48025	3.63225	3.89529	3.34275	3.21722	2.89529	3.21722	2.63225	4.07971	3.34275	2.40986
SIRPA	2.21722	3.80218	2.21722	3.63225	1.63225	3.21722	4.21722	3.21722	3.21722	3.40986	1.63225	4.21722	2.89529	2.21722	1.40986	3.21722	4.21722	1.99482	3.36922	3.53914	2.40986	2.89529	3.48025	2.63225	3.95418	2.99482	3.5601	4.10174	3.15581	4.80218	2.91236	3.74078	3.19615	4.11412	2.96568	3.86358	3.30295	3.63225	3.45822	2.89529	3.45537	3.89529	2.56514	3.45168	2.66396	3.57979	2.73413	3.55425	2.10759	3.02457	1.36922	4.38714	2.98955	2.8387	2.50101	3.71471	2.54554	3.21722	2.71198	3.85465	2.66973	2.40986	2.25852	3.73179	2.45314	2.48025	3.2798	4.63225	3.89529	2.76026	2.48682	4.45822	2.62028	3.55693	4.45284	2.15832	3.16277	3.48025	2.63225	3.59831	3.24759	3.93711	2.73722	4.49023	2.47097	4.1103	2.80218	3.31909	2.14683	2.89529	2.95418	3.48025	3.28433	2.80218	2.57336	2.48025	2.89529	2.21722	1.40986	3.53914	2.89529	3.63225	2.89529	3.21722	1.89529	2.21722	3.73179	2.40986	3.04729	3.07971	1.04729	1.63225	3.09168	4.21722	3.21722	3.48025	2.63225	3.48025	2.63225	3.21722	2.21722	2.88331	2.96346	2.83991	3.07971	2.34275	2.60716	2.87841	2.26302	2.21722	1.96929	1.63225	3.19168	2.04729	2.89529	2.21722	3.07971	2.89529	2.21722	2.63225	2.86358	3.21722	3.63225	1.89529	3.73179	2.63225	2.95418	2.85465	3.89529	3.63225	2.40986	3.21722	3.21722	4.21722	3.40986	2.40986	2.63225	3.99482	1.63225	3.63225	5.21722	3.21722	2.37394	1.87326	2.36922	2.14446	2.63225	2.21722	2.80218	2.63225	3.51095	2.21722	1.40986	2.99482	1.89529	3.04729	2.63225	3.16277	2.23994	2.09168	2.25639	2.99482	2.28937	2.89529	3.28712	3.29122	3.58375	3.6867	3.21117	3.12411	2.26726	2.99482	2.79095	2.90909	2.46233	4.07971	3.02739	2.63225	3.45822	0.573359	2.14683	2.21722	2.27532	2.97621	2.78426	2.48025	2.51361	2.29665	2.79498	2.42872	3.1103	1.71471	2.46233	2.54736	3.28433	2.63225	3.11768	1.96929	2.36058	3.80218	2.05163	3.38714	2.72689	3.14683	3.60178	4.25374	2.52756	2.68829	2.96149	3.78281	3.18619	3.39409	3.09168	3.78112	2.39279	2.32413	1.93923	2.89529	3.46514	2.92771	3.74773	3.75778	3.21722	1.89529	3.48025	3.21722	2.89529	1.40986	1.21722	2.63225	2.48025	2.21722	2.63225	4.21722	3.63225	3.48025	3.21722	3.40986	3.21722	3.21722	3.21722	3.63225	3.63225	2.34275	3.48025	2.95418	2.89529	3.56514	2.73179	1.89529	3.21722	3.63225	3.75778	2.75778	2.40986
DTD1	2.21722	3.21722	2.21722	2.63225	2.63225	4.43961	3.89529	3.21722	3.21722	2.99482	2.63225	2.63225	3.48025	3.80218	2.99482	3.21722	4.21722	1.40986	3.63225	3.80218	2.99482	3.21722	1.89529	2.63225	1.63225	2.99482	3.94713	3.42367	3.71972	3.74773	3.63225	3.74078	3.53496	3.81867	3.38071	3.27862	3.5094	3.63225	3.40164	2.89529	3.73917	2.57336	3.40164	3.58918	3.98589	3.57979	3.97514	3.77664	3.80608	2.38714	3.42233	3.38714	3.74489	2.51678	4.01558	2.71471	3.93482	2.48025	3.67665	3.26968	3.61314	3.73179	3.92638	3.40986	3.9702	0.895287	2.6604	2.95418	3.06521	3.1198	3.48682	2.75778	3.07971	3.08614	2.90688	3.15832	3.07704	1.89529	2.99998	2.96088	3.05494	3.83019	3.07426	3.09168	2.90909	3.40986	2.53914	3.02959	3.40986	3.89529	3.43961	2.89529	2.8249	2.80218	2.89529	3.15832	1.89529	2.21722	2.99482	2.80218	2.89529	3.21722	1.89529	3.53914	1.89529	2.21722	3.21722	2.40986	2.04729	3.56514	3.85465	3.95418	3.33269	3.48025	3.21722	1.89529	3.63225	1.89529	2.63225	3.63225	3.21722	3.10571	2.58495	3.28213	1.75778	3.56514	3.60716	2.96088	3.16991	3.80218	3.42872	2.63225	3.58072	3.36922	3.48025	2.21722	3.56514	3.89529	1.63225	4.43961	3.39409	2.97621	3.11768	2.48025	3.86929	3.21722	2.80218	3.63225	1.89529	3.21722	2.40986	3.21722	3.21722	2.63225	3.73179	1.40986	3.63225	4.21722	2.63225	2.63225	2.63225	4.21722	3.37394	3.84525	3.68288	3.91583	3.21722	3.21722	3.53914	2.31032	3.51095	2.80218	3.73179	3.40986	3.48025	2.04729	3.31032	2.63225	3.56186	3.91765	3.4714	3.99482	3.6867	3.35472	2.69237	3.13921	2.79021	3.6867	2.97456	2.02457	3.26726	3.25786	3.51887	2.7647	2.31032	3.56514	2.80875	3.63225	2.63225	3.03279	3.28433	2.74773	3.34932	3.27166	2.78426	3.1754	3.21722	3.53369	3.39905	2.29122	3.40986	2.45168	3.50672	2.78837	2.8249	3.17282	2.63225	3.55425	3.62686	3.43961	3.67507	3.53914	3.56979	2.99482	2.69133	2.73917	3.35472	2.76846	3.11873	3.15832	3.36307	3.78112	3.0752	2.86358	3.09323	3.7647	3.63967	2.89529	3.12411	3.07971	3.36922	0.757784	3.63225	2.89529	4.21722	3.21722	4.21722	1.40986	2.80218	4.21722	2.63225	2.21722	4.21722	3.63225	2.63225	2.89529	3.21722	2.99482	4.21722	4.21722	3.21722	3.21722	2.04729	4.07971	2.48025	3.95418	3.76976	3.21722	2.40986	1.89529	2.21722	4.21722	3.92771	3.75778	3.40986
FAM210B	2.21722	3.80218	2.21722	3.63225	3.63225	3.21722	4.89529	4.21722	4.67665	4.57979	4.43961	4.21722	4.48025	3.21722	4.40986	4.21722	4.21722	3.40986	4.36922	4.02457	4.73179	4.06521	3.48025	5.21722	3.95418	4.21722	4.38323	4.27166	4.21722	4.21722	4.1103	4.12411	4.25844	4.00309	4.06521	4.44854	3.81196	4.50672	4.45822	4.14321	4.17974	4.38071	4.18405	3.71471	4.1404	3.99482	4.15734	4.05675	4.05606	4.30468	4.24696	3.53914	4.20665	4.10174	4.15308	4.45168	4.41536	4.21722	4.19241	4.41652	3.89212	2.99482	4.06588	4.1103	4.24622	1.89529	4.828	4.33269	3.98275	4.43748	4.41971	4.34275	4.51752	4.41745	4.21722	5.0163	4.36922	4.55825	4.72245	4.59831	4.98455	4.03664	4.88161	4.02457	4.98438	4.40986	5.14795	6.10759	6.26784	4.48025	4.53914	4.21722	5.03435	4.80218	4.15832	4.70264	3.89529	3.21722	3.99482	4.12411	5.21722	4.43961	3.48025	4.38714	2.89529	3.21722	5.05372	3.40986	3.36922	4.84525	4.63225	4.69115	4.71972	4.21722	5.21722	3.89529	3.63225	4.70264	2.63225	3.21722	3.80218	3.83085	3.26302	3.66508	3.75778	3.89529	3.71679	4.21722	4.51095	4.53914	4.49285	3.63225	4.01853	4.21722	4.89529	4.53914	4.34275	3.48025	4.09168	4.43961	3.15308	4.10174	4.48025	4.35472	3.57979	2.63225	3.80218	3.36922	4.11768	4.43961	4.65779	4.80218	4.21722	2.63225	4.21722	3.40986	3.63225	3.99482	3.95418	4.63225	2.63225	5.21722	4.59026	4.4857	4.22862	4.30885	3.21722	4.21722	4.91765	4.21722	3.96346	4.30468	3.99482	2.40986	4.70264	3.21722	4.39779	3.71026	3.52534	3.02457	3.35592	4.21722	3.94304	4.35472	4.28712	4.01368	3.75778	4.51678	3.70005	4.38714	5.13874	4.73179	5.01012	4.47097	5.02304	4.45822	4.55877	3.95418	3.84525	3.57336	4.21722	4.00149	4.13592	4.04034	4.78426	4.1103	4.19168	4.32218	3.57739	4.66973	4.45425	4.37768	3.92176	4.29739	4.57979	3.69638	3.70264	3.77664	4.39905	4.21722	4.77881	4.53914	4.60759	3.99482	4.79753	4.17974	5.02457	4.70875	4.72959	4.55064	4.36307	4.33751	4.76154	4.27862	4.37768	3.6867	4.47528	3.76976	3.91765	3.84525	3.95418	4.34275	3.95418	4.21722	2.89529	4.67665	3.48025	4.57979	3.80218	3.63225	4.01076	3.80218	2.63225	3.63225	4.21722	3.89529	2.63225	4.21722	1.63225	4.21722	3.21722	4.53914	4.04729	3.56514	4.06521	3.95418	4.21722	4.66467	4.49732	4.21722	4.53914	2.63225	3.75778	4.66467	2.99482
ISM1	2.21722	2.80218	3.21722	4.95418	4.21722	2.63225	1.89529	2.73179	1.21722	3.40986	3.63225	2.63225	3.48025	3.21722	3.73179	5.53914	4.21722	2.99482	3.63225	4.21722	3.40986	1.89529	2.89529	3.21722	3.95418	4.40986	3.81386	4.21722	3.49023	4.04729	3.99482	4.53914	3.15308	4.81867	3.38071	5.44854	3.40986	5.17657	3.56514	4.65017	3.73917	4.66082	3.28135	5.03664	2.86832	4.49732	2.85966	4.55425	3.12019	2.91765	2.47355	2.80218	2.8471	3.6867	3.17908	3.93711	3.06521	4.65017	3.06156	3.98589	3.11225	4.21722	3.23506	3.73179	2.82398	2.89529	2.83728	3.63225	3.98275	2.82676	1.93428	4.21722	3.13124	3.07828	3.16991	2.48025	2.95418	4.70264	2.63225	4.76823	2.75009	3.37768	2.81122	4.09168	2.21722	4.1103	3.02457	1.85966	2.63225	1.89529	2.21722	3.48025	2.40986	3.21722	2.96568	2.66082	3.48025	4.21722	1.40986	3.21722	4.21722	4.21722	1.89529	2.80218	4.48025	2.21722	3.40986	3.73179	3.04729	2.75778	2.04729	3.95418	2.43961	1.89529	3.21722	3.48025	3.63225	4.48025	2.63225	3.63225	3.21722	3.01456	5.121	3.16184	4.1501	2.43586	2.9442	2.87841	2.96346	2.21722	2.96929	3.21722	3.06615	4.74773	3.48025	2.21722	3.34275	3.48025	3.21722	3.63225	3.27862	3.32413	4.21722	3.70264	3.21722	3.21722	3.53914	3.50672	4.01076	1.63225	3.73179	3.21722	3.21722	2.63225	2.40986	2.99482	2.63225	1.40986	3.21722	4.21722	4.21722	4.21722	2.53441	2.81668	2.8249	2.33087	1.63225	2.21722	4.67665	2.63225	2.26302	2.80218	2.40986	3.73179	3.48025	2.36922	3.48025	3.26968	3.04729	2.71972	2.77096	3.40986	2.78979	2.21722	3.03186	3.77664	2.42764	3.21722	2.9602	3.67665	3.05575	3.94591	3.59831	4.27166	2.46233	3.56514	3.21722	2.63225	2.92771	2.57336	2.99482	2.63225	3.07178	2.8387	2.46233	2.54736	2.38433	2.81122	2.54344	3.13921	3.1103	3.45168	3.26968	2.67289	3.14683	2.49475	3.01076	2.77664	1.85157	2.95418	1.92964	2.02457	2.03501	2.14683	2.41218	3.97621	2.2738	2.25944	2.74491	4.03279	2.46998	4.15308	2.46514	3.60054	2.26726	3.6867	2.26116	3.63225	3.53914	3.56514	3.04729	4.21722	2.63225	3.89529	2.89529	2.80218	3.89529	3.40986	3.21722	4.63225	3.01076	2.21722	3.63225	3.63225	3.63225	2.89529	4.21722	2.40986	3.95418	3.21722	3.21722	3.63225	3.04729	3.34275	3.21722	3.80218	3.76976	3.21722	4.21722	3.89529	2.21722	2.63225	3.75778	3.34275	1.40986
RSPH1	4.21722	5.38714	2.21722	2.63225	1.63225	5.09168	2.89529	5.69526	4.21722	5.49732	2.63225	2.63225	5.21722	4.21722	5.57979	4.21722	4.21722	5.96445	3.63225	1.21722	5.49732	4.06521	3.48025	5.53914	2.63225	2.99482	2.66702	2.8387	2.43961	2.63225	3.63225	3.38714	2.96667	2.52916	3.15832	2.69365	2.68997	2.63225	2.84525	3.06521	2.8387	1.89529	3.28135	2.12975	2.59983	2.73179	2.91856	1.96929	2.40398	1.80218	2.00149	1.21722	2.38597	2.51678	2.20462	2.93711	2.27995	2.21722	2.59067	2.46233	2.55425	2.99482	2.51378	1.99482	2.61753	1.89529	2.79981	0.632253	2.48025	2.85252	2.78228	3.07971	2.72462	2.65004	2.96346	2.74328	2.21722	2.89529	2.43294	1.96088	2.66263	2.29968	2.65922	2.21722	2.97621	2.40986	2.91765	3.18159	2.99482	1.89529	4.71972	3.48025	2.63225	1.21722	3.21722	2.96568	6.06521	2.21722	2.99482	5.17141	3.89529	1.63225	5.21722	3.53914	2.89529	3.80218	1.99482	4.21722	1.04729	3.07971	2.63225	2.04729	3.71972	6.41885	3.21722	2.89529	5.21722	2.89529	2.63225	3.21722	2.21722	2.66092	2.43294	2.44563	2.07971	3.82817	2.9442	5.81332	6.2403	2.21722	6.07781	4.63225	2.38433	1.04729	2.89529	2.21722	3.75778	1.89529	3.43961	2.63225	2.27862	2.8387	2.63225	2.48025	3.73179	3.43961	2.43961	1.04729	3.31032	3.21722	2.40986	3.21722	3.21722	4.63225	1.40986	4.21722	2.63225	5.40986	3.21722	3.63225	4.63225	3.21722	2.24067	2.53037	2.56186	2.49593	1.63225	2.21722	1.21722	5.21722	3.07037	2.80218	4.73179	3.99482	1.89529	5.00149	1.89529	2.63225	2.7635	2.53914	2.61896	1.99482	2.88601	2.89529	2.83255	2.13921	2.75778	1.51678	3.00285	2.21722	3.09323	2.67289	3.43481	3.16063	2.59983	1.75778	2.86028	2.95418	2.92771	5.43134	3.14683	3.04729	5.81529	3.7647	3.26968	2.48025	2.84376	2.81122	2.54344	6.02457	4.21722	3.29968	5.77521	3.33586	2.8249	5.75778	3.48025	3.29122	2.00911	0.632253	2.1641	2.21722	2.5825	0.824898	2.41218	2.39124	2.2738	2.36636	2.46553	1.96568	2.12206	0.693653	2.49023	2.27862	2.26726	1.51678	2.20226	1.31032	3.30468	3.66467	3.21722	4.07971	2.95418	2.89529	3.89529	4.02457	1.89529	5.31675	3.21722	2.63225	3.55825	5.21722	2.63225	2.63225	5.63225	3.48025	5.43961	3.40986	4.63225	3.21722	3.21722	4.33269	3.36922	2.34275	2.48025	5.09168	3.89529	4.66467	2.73179	5.59573	4.80218	2.63225	2.34275	3.75778	2.99482
SPSB3	2.21722	3.80218	4.53914	2.63225	2.63225	3.21722	3.89529	3.99482	4.02457	2.40986	1.63225	4.21722	2.89529	4.21722	3.40986	3.21722	4.21722	3.57979	2.04729	3.80218	2.40986	3.70264	4.89529	3.95418	2.63225	3.73179	3.25198	2.8387	3.43961	3.74773	3.77909	2.67665	3.63225	3.52916	3.38071	3.60054	3.68997	2.85465	3.66467	3.48025	3.17974	3.57336	3.51267	3.45168	3.74031	3.21722	3.63225	3.55425	3.68409	3.02457	4.05852	3.80218	3.54964	2.8387	3.66635	2.45168	3.33269	3.89529	3.3577	3.46233	3.59378	3.40986	3.54273	3.86929	3.61753	3.48025	4.60716	3.21722	3.21722	4.38549	4.50312	3.75778	4.76596	4.10561	3.3923	3.74328	3.54979	1.89529	4.32191	3.25038	4.12206	3.21722	3.94873	3.53914	4.2447	3.65779	3.91765	3.10759	2.14683	1.89529	2.21722	3.48025	2.99482	3.21722	3.03279	3.89529	1.89529	3.80218	3.73179	2.53914	2.89529	5.09168	2.89529	3.21722	2.89529	3.80218	2.99482	2.99482	4.63225	2.34275	4.50672	3.50672	4.27611	2.89529	4.21722	2.89529	4.21722	1.89529	2.63225	1.63225	3.21722	3.491	2.72245	3.13653	2.75778	3.82817	3.40363	2.49139	2.26302	3.80218	2.29122	1.63225	3.2751	3.85465	1.89529	3.21722	3.07971	1.89529	1.63225	3.63225	3.15308	3.42367	3.11768	3.48025	2.99482	2.63225	2.21722	4.04729	3.76976	2.63225	4.1103	3.21722	4.21722	2.63225	4.21722	4.21722	2.63225	4.40986	3.21722	2.63225	2.63225	3.21722	3.37394	3.4766	3.21722	3.57188	1.63225	3.21722	3.53914	3.31032	3.43294	2.80218	2.99482	2.40986	3.48025	2.63225	3.31032	3.16277	3.23994	2.88018	3.42631	3.57979	3.42367	3.06521	3.52061	2.96929	3.07971	3.97621	3.11076	2.91765	2.61518	2.89529	3.1485	2.7647	2.72536	3.56514	3.11485	0.632253	3.38227	2.74328	2.99482	3.29522	2.78228	3.10174	2.26968	3.73179	3.42872	3.61858	3.36058	2.96929	3.1103	2.93711	2.85465	2.78837	2.63225	2.63225	2.76976	2.29122	3.34095	2.95418	3.31791	3.38714	3.46386	2.99482	3.62993	2.93181	3.30128	3.6034	3.51998	3.18807	2.91055	3.01558	3.50262	2.86358	3.01728	2.6867	3.42466	3.48025	3.21722	3.45822	3.50672	3.07971	3.21722	3.48025	3.48025	3.80218	4.70264	2.99482	4.21722	2.63225	3.70264	2.21722	2.63225	4.21722	3.63225	1.89529	2.63225	4.73179	4.43961	4.21722	4.21722	3.21722	3.63225	4.45822	4.21722	3.95418	3.31032	2.75778	4.31675	3.48025	2.21722	2.63225	3.07971	4.21722	3.40986
DGUOK	3.21722	1.21722	3.80218	2.63225	3.63225	3.63225	3.48025	3.21722	3.80218	3.40986	2.63225	2.63225	3.48025	3.21722	2.99482	3.21722	4.21722	2.73179	3.04729	3.21722	1.40986	3.48025	2.89529	1.63225	2.63225	3.40986	3.44463	3.32413	3.27611	3.50672	3.57979	2.80218	2.80913	2.81867	3.32825	3.50101	3.35739	3.21722	2.75778	2.89529	3.45537	3.2738	2.84525	2.71471	4.34007	3.21722	4.02959	3.77664	4.19951	3.67665	3.77521	2.21722	4.04992	3.32413	4.26654	2.93711	4.17245	3.06521	4.2416	3.54979	4.24231	2.99482	4.25852	3.57979	4.00455	3.89529	3.38477	3.43961	2.48025	3.28973	2.34932	3.07971	2.75778	3.07828	2.72245	2.89529	3.10618	3.48025	3.48541	3.64893	3.70702	3.45168	3.01286	2.95418	3.42367	3.65779	3.60953	3.76655	3.8249	1.89529	0.632253	4.48025	2.99482	3.53914	3.38071	2.96568	4.21722	2.21722	2.99482	3.21722	1.89529	3.21722	1.89529	2.21722	4.21722	2.21722	2.99482	2.40986	3.04729	3.56514	2.63225	3.50672	2.95418	1.89529	5.21722	1.89529	2.63225	1.89529	3.63225	4.63225	3.80218	2.16342	2.07037	2.36074	1.75778	2.34275	3.21722	3.03888	2.07037	2.21722	3.13921	3.21722	2.52728	3.04729	1.89529	2.21722	1.75778	1.89529	2.95418	1.63225	2.86358	3.32413	3.31032	1.89529	2.73179	2.63225	3.09168	2.85465	3.63225	2.63225	2.99482	3.21722	4.80218	2.63225	1.40986	1.40986	2.63225	2.40986	2.63225	3.63225	2.63225	3.21722	2.9589	2.49475	3.21722	2.90119	2.63225	2.21722	3.21722	0.310325	2.58495	3.38714	2.99482	3.40986	2.89529	1.63225	2.31032	2.63225	3.79452	3.38714	3.89197	2.73179	3.65973	2.48025	3.30648	2.29122	3.15633	2.6867	3.07124	1.80218	3.16538	2.08793	2.64893	2.51678	2.94775	2.75778	3.09348	2.63225	2.98018	2.74328	2.8249	2.74773	3.02739	2.10174	2.04729	4.06521	3.82727	3.69875	3.87905	2.77664	2.40986	2.71471	2.46233	2.54736	0.824898	2.49475	3.11768	3.42872	3.08186	2.80218	2.77291	2.80218	2.89936	2.8249	3.10637	3.32413	3.24578	2.6034	3.0709	2.74328	3.52061	2.86358	2.9898	2.69365	2.97775	2.97621	2.93923	3.31032	3.46514	3.45822	1.04729	4.07971	2.95418	3.48025	1.89529	4.02457	3.48025	2.99482	2.21722	3.63225	3.48025	2.21722	2.63225	2.63225	2.63225	3.89529	1.63225	2.99482	2.63225	3.21722	3.21722	3.21722	4.50672	3.56514	2.48025	2.63225	3.11768	3.56514	4.21722	1.89529	3.80218	3.63225	3.56514	2.34275	4.21722
PTPRC	3.21722	2.80218	2.21722	4.21722	1.63225	4.43961	4.70264	2.40986	2.21722	1.40986	1.63225	2.63225	1.89529	3.21722	2.99482	3.21722	4.21722	3.40986	1.04729	2.80218	3.40986	2.89529	4.21722	3.21722	3.21722	2.40986	2.94713	3.60424	3.33269	3.36922	3.28433	3.38714	2.91605	3.4467	2.74328	2.86358	2.85043	3.85465	2.75778	3.89529	2.93181	3.38071	3.00571	3.83019	2.0946	3.73179	2.2747	1.55425	2.13268	5.46514	2.09168	5.94514	2.23812	2.51678	2.17908	3.58918	1.85465	3.35472	2.21722	5.07704	2.24231	3.40986	2.30433	3.86929	2.20987	3.89529	2.9442	5.15581	5.35472	2.70477	1.83475	3.75778	1.88331	3.08614	4.35048	2.66082	3.04729	4.48025	2.63225	4.96088	2.91055	5.55602	2.48929	4.53914	2.87433	4.73179	2.38714	-0.140337	-0.175102	1.89529	0.632253	2.89529	1.40986	2.80218	2.2738	2.38071	1.89529	4.21722	3.40986	1.80218	1.89529	1.63225	1.89529	3.21722	2.89529	2.21722	1.99482	1.40986	2.04729	1.75778	1.04729	2.63225	2.43961	1.89529	3.21722	4.21722	2.63225	1.89529	2.63225	3.21722	3.21722	2.491	2.58495	1.74261	2.92771	2.24321	2.16659	2.59831	2.43294	2.21722	2.29122	3.63225	2.15691	2.63225	2.89529	3.21722	2.75778	1.89529	1.63225	3.21722	3.01558	1.8387	2.31032	1.89529	0.40986	2.21722	1.95418	3.04729	3.11768	3.95418	1.99482	3.21722	3.21722	2.63225	2.99482	1.40986	2.63225	2.40986	1.63225	3.63225	3.63225	3.21722	2.41576	1.87326	1.8249	1.6788	3.63225	2.21722	3.21722	2.31032	2.43294	1.80218	2.40986	3.40986	1.89529	1.63225	2.31032	2.46233	1.94038	2.33269	2.09289	3.21722	2.35808	3.48025	2.39959	3.87618	2.69067	3.97621	2.6739	4.46514	1.71471	2.99482	2.03888	3.32413	2.72536	3.07971	2.80875	3.21722	2.34275	2.89529	3.28433	1.85465	2.55095	2.42367	2.78426	1.99482	1.38433	2.57676	2.23859	2.42872	2.86929	2.45168	2.92176	3.1754	3.14683	1.17282	2.48025	3.55425	2.32105	4.84171	2.23449	4.64348	2.14193	3.40986	3.01326	5.32413	2.52756	2.41698	2.30941	5.08115	3.46998	4.69365	2.84171	5.08597	2.05575	3.8387	2.42466	4.31032	2.67665	3.75778	3.50672	3.07971	1.63225	2.89529	2.89529	2.21722	3.48025	2.99482	3.53914	3.63225	3.11768	2.21722	2.63225	4.21722	2.63225	2.89529	3.21722	2.40986	1.63225	4.21722	3.21722	3.95418	3.36922	3.75778	3.70264	4.09168	3.31032	3.21722	4.1103	2.89529	4.53914	2.63225	3.07971	1.75778	2.40986
DCBLD2	3.21722	4.91765	3.21722	4.21722	4.21722	1.63225	4.21722	4.40986	4.21722	3.99482	3.63225	2.63225	4.21722	4.80218	4.86929	3.21722	4.21722	4.31675	5.04729	4.02457	4.21722	4.21722	4.70264	4.21722	3.63225	2.99482	5.10759	4.37476	4.74078	4.63225	5.23429	4.30468	4.7086	4.31343	4.40625	4.27862	4.40986	4.43961	4.84525	3.89529	4.6867	4.15832	4.61576	4.29968	5.04729	4.93342	4.54149	4.77664	4.89309	4.38714	4.98393	4.67665	4.8724	4.7647	4.78535	4.45168	5.04729	4.65017	5.04319	4.04729	4.94657	5.1103	4.79217	4.57979	4.55517	5.41885	4.00309	3.43961	3.70264	3.99812	4.04976	4.21722	3.89826	4.24557	3.75487	4.18807	4.16277	4.70264	4.13749	5.20034	4.05494	4.85767	4.13315	3.88018	4.13149	4.93342	4.26161	3.98895	3.99482	3.48025	3.95418	4.21722	4.07283	3.80218	4.35472	4.52756	3.89529	2.21722	4.73179	4.30468	4.89529	4.43961	3.48025	4.53914	3.48025	3.21722	4.49732	3.73179	4.04729	3.56514	4.04729	4.90527	4.09168	5.06521	3.21722	3.89529	2.63225	2.89529	3.63225	3.21722	4.21722	4.43351	4.30741	4.41964	4.56514	4.16378	4.26612	4.1485	3.78658	3.21722	4.13921	3.95418	4.2751	4.04729	4.48025	3.21722	4.92771	3.89529	4.21722	3.63225	4.01558	4.60424	4.76976	4.41885	4.21722	5.15581	4.09168	4.63225	4.21722	3.95418	4.40986	3.21722	4.80218	3.63225	3.73179	4.40986	2.63225	4.40986	4.80218	3.63225	3.63225	3.21722	4.44635	4.33269	4.51606	4.30885	2.63225	4.21722	3.21722	4.11768	3.84798	3.67665	4.21722	4.57979	3.89529	4.43961	4.01076	4.41652	4.61497	4.67665	5.04149	4.21722	4.9979	4.48025	4.48705	4.25469	4.46828	4.42367	4.44563	4.46514	4.42253	4.70264	4.57231	4.47097	4.72536	4.21722	4.80218	4.33269	4.3021	4.15832	4.46875	3.90527	4.58198	4.53914	3.85465	4.62709	4.40669	4.13315	4.45491	4.49285	4.1103	4.37768	4.01692	4.48025	4.07283	4.42075	4.51978	3.66973	3.95848	3.95418	4.21722	3.9721	4.24946	3.91236	3.81909	3.88601	4.21722	4.14397	4.23541	4.5041	3.83255	3.86358	3.98098	4.21722	4.14767	4.04034	4.20226	4.31032	4.02457	4.00571	4.21722	2.75778	2.95418	2.89529	1.89529	3.80218	3.89529	4.40986	3.53914	2.63225	4.11768	3.80218	2.63225	4.21722	5.43961	3.89529	2.63225	4.40986	4.43961	4.80218	4.21722	3.95418	3.85465	4.21722	4.59573	4.33269	4.01076	4.28135	4.73179	3.89529	3.21722	3.63225	3.92771	3.34275	3.40986
WAC	2.21722	4.21722	4.53914	4.95418	4.63225	3.63225	3.48025	4.31675	4.38714	3.40986	3.21722	4.95418	3.89529	3.80218	4.40986	4.21722	4.21722	3.99482	4.50672	3.80218	3.73179	4.59573	2.89529	3.63225	4.21722	3.73179	4.66702	4.32413	4.05852	4.04729	4.31675	4.17141	3.91605	4.31343	3.89529	3.78112	4.09436	4.13475	4.07971	4.14321	3.8387	4.03279	3.92771	4.03664	4.63225	4.49732	4.72591	4.42872	4.64102	3.91765	4.48192	4.02457	4.3552	3.51678	4.76404	4.03664	4.94936	4.14321	4.7967	4.32031	4.57415	4.21722	4.44388	4.57979	4.44065	4.80218	4.1885	3.63225	5.10474	4.21722	3.86028	3.92771	3.69067	3.45132	3.43294	3.78281	3.83737	4.21722	3.35048	4.81332	4.02018	4.74446	4.13315	4.63225	4.11669	4.93342	4.57477	4.88203	5.14683	3.89529	2.21722	3.48025	4.63225	3.80218	3.66082	4.15832	3.89529	3.21722	3.99482	3.21722	2.89529	3.63225	2.89529	1.21722	3.48025	3.21722	3.86929	2.40986	3.36922	3.56514	3.63225	3.50672	3.53914	1.89529	4.21722	3.48025	2.63225	2.89529	3.63225	3.21722	3.80218	3.01456	3.51095	2.97456	3.66467	4.1363	4.28997	3.31451	3.43294	2.21722	2.96929	1.63225	3.41407	3.85465	3.89529	3.80218	3.56514	4.70264	2.63225	3.63225	3.27862	3.21722	3.31032	3.35472	3.86929	3.63225	4.15581	3.04729	3.31032	3.21722	2.73179	3.21722	3.21722	3.63225	3.73179	2.40986	2.63225	3.99482	4.80218	2.63225	3.63225	4.21722	3.97298	3.64855	3.91236	3.9589	3.95418	3.80218	2.80218	3.63225	3.51095	3.38714	3.99482	2.99482	1.89529	3.21722	3.31032	3.71026	3.88379	4.09168	4.28192	4.21722	4.0611	3.21722	4.11109	3.55425	4.02627	3.60424	3.9384	4.02457	3.7851	4.04213	4.16599	3.72623	4.22786	3.07971	3.27532	3.63225	3.63225	2.89529	3.91236	3.69115	3.55095	3.51678	3.54979	4.15402	4.19168	4.42003	4.56052	3.92348	3.49732	3.45168	2.98589	2.54736	3.28433	3.75778	3.76976	2.96929	3.21722	3.95418	3.44209	4.0752	3.5825	4.57979	3.89645	4.17974	3.30128	2.91656	3.68792	4.2738	3.56952	4.33751	3.56299	4.27862	3.16538	3.32413	3.42466	4.39779	3.60953	3.66467	3.85465	4.75778	3.21722	2.89529	4.70264	4.67665	4.48025	4.21722	4.53914	3.63225	4.39779	2.21722	2.63225	3.63225	2.63225	3.48025	3.21722	3.99482	3.95418	3.21722	4.21722	4.33269	3.04729	4.75778	4.21722	3.43961	4.55825	3.84525	4.57979	4.48025	3.80218	3.63225	4.21722	3.07971	2.99482
CHST14	2.21722	2.21722	2.21722	3.63225	4.21722	4.63225	1.89529	3.99482	2.80218	2.40986	3.95418	4.21722	1.89529	3.80218	4.21722	4.21722	4.21722	3.57979	3.63225	4.02457	4.40986	2.89529	3.89529	3.63225	1.63225	3.99482	3.76655	3.97621	3.76154	3.85465	3.73179	3.53914	3.78112	3.60716	4.09692	4.44854	3.77243	3.74773	3.61576	4.06521	3.78979	3.89529	3.61576	4.29968	2.94775	3.57979	2.97514	3.55425	2.87461	3.21722	2.77521	3.38714	3.23293	3.51678	3.30246	3.12975	3.01998	3.06521	2.68852	3.54979	3.16568	2.99482	3.00477	3.57979	2.95272	4.06521	2.92692	3.21722	3.35472	2.9027	2.72783	4.07971	3.02627	3.33737	2.84798	3.61775	3.46233	3.31032	2.43294	3.25038	2.12206	3.12975	3.01286	3.21722	3.44751	3.40986	3.80218	2.85966	2.8249	4.89529	2.63225	2.89529	3.52534	2.80218	3.74328	3.74328	3.48025	4.53914	2.99482	4.38714	2.89529	3.63225	4.21722	3.21722	3.89529	2.21722	4.1103	2.99482	3.63225	3.56514	3.85465	4.29522	3.80218	3.48025	4.80218	3.89529	2.63225	3.48025	4.21722	3.95418	4.53914	3.31118	3.35048	3.41438	3.07971	3.39005	3.60716	3.18327	3.16991	2.21722	3.42872	3.95418	3.36922	2.63225	2.89529	4.21722	0.757784	1.89529	3.95418	4.80218	3.15308	3.97621	2.31032	3.70264	3.21722	3.21722	3.95418	3.85465	4.39779	4.43961	3.86929	4.21722	4.21722	4.63225	3.99482	4.73179	2.63225	3.99482	4.21722	2.63225	4.63225	4.80218	3.41576	3.05546	3.34846	3.30885	4.43961	2.21722	4.53914	4.11768	3.07037	4.02457	2.99482	3.73179	1.89529	4.36922	2.89529	3.78426	3.3274	3.27611	3.49343	3.57979	3.32413	3.98275	3.56952	4.17874	3.58375	3.42367	3.71723	3.38714	3.45168	3.33586	3.64893	3.51678	3.1404	2.75778	3.41971	3.63225	3.17282	4.15832	3.28433	3.36922	3.69982	3.37476	3.71026	3.1754	3.02818	3.44349	3.54344	3.92348	3.80218	3.58918	3.32031	3.08793	3.40986	3.26028	3.01076	4.29122	3.52617	2.63225	2.5701	3.74078	3.10716	2.99482	3.08619	3.01928	3.03279	3.05086	3.21722	3.38071	3.41751	3.15308	2.9721	2.86358	3.23409	3.42367	2.78723	3.63225	3.60953	2.92771	3.63225	3.07971	3.80218	4.70264	3.48025	2.80218	3.48025	4.57979	4.53914	4.95418	2.89529	3.21722	3.63225	4.21722	4.63225	1.89529	4.21722	2.99482	3.21722	4.80218	3.21722	4.33269	4.36922	3.34275	3.89529	3.63225	4.01076	3.84525	3.40986	3.89529	3.80218	5.21722	3.07971	2.75778	2.40986
OSCAR	2.21722	3.21722	2.21722	2.63225	3.95418	3.21722	3.48025	2.99482	3.53914	2.99482	3.21722	2.63225	1.89529	4.21722	1.40986	3.21722	4.21722	1.99482	2.63225	2.21722	3.73179	3.89529	4.70264	3.21722	4.21722	2.99482	3.44463	4.04034	3.88018	3.36922	3.68288	3.86107	4.03943	3.8828	3.82129	4.01558	3.88791	3.50672	3.66467	4.21722	3.63225	3.74328	3.96724	3.71471	3.4258	3.86929	3.36216	3.55425	3.2289	4.17141	2.97803	3.80218	3.56627	3.97621	3.04415	3.45168	3.33269	3.70264	3.45822	3.85465	3.21722	2.40986	3.60811	4.65779	3.30941	4.21722	3.21009	3.63225	3.06521	2.93923	3.31279	4.75778	3.27563	3.72749	3.87773	2.74328	3.67178	3.48025	2.43294	3.25038	2.91055	3.71471	2.81122	3.21722	2.64606	3.1103	3.67665	1.66702	-0.175102	4.21722	3.80218	3.89529	2.40986	4.02457	4.32825	3.89529	1.89529	3.80218	3.40986	3.80218	4.89529	4.21722	4.70264	4.21722	3.89529	3.21722	3.21722	3.40986	4.63225	3.07971	2.04729	3.21722	2.95418	3.89529	3.21722	2.89529	3.63225	4.21722	2.63225	2.63225	2.21722	4.17048	4.90688	4.01679	4.21722	3.52332	3.4467	4.25038	4.07037	2.21722	3.96929	3.63225	4.03777	4.36922	3.48025	3.21722	3.34275	3.48025	4.09168	3.63225	3.86358	3.6867	4.83389	4.53914	3.99482	3.21722	4.15581	4.13475	4.39779	3.63225	3.40986	5.21722	4.21722	2.63225	2.40986	3.40986	4.63225	3.73179	3.63225	2.63225	3.63225	4.21722	3.69587	3.49475	3.52534	3.28648	2.63225	3.21722	4.02457	4.21722	4.47247	3.67665	4.40986	4.21722	3.89529	4.13475	4.48025	4.46233	4.44939	3.33269	4.13553	3.99482	3.9871	4.2876	4.12206	4.49285	4.03982	4.16063	3.99583	4.17141	3.76202	3.84282	4.20034	4.2447	3.78426	4.56514	4.25621	3.63225	4.05546	3.48025	3.91236	3.74773	3.95813	4.27166	4.16277	3.54736	3.53407	3.53369	3.54344	3.96929	3.73179	4.12975	4.13475	4.1754	3.52534	4.07971	3.95418	4.13921	3.45491	3.88018	3.42714	3.60953	3.51779	2.40986	3.60178	4.25374	3.30128	4.03474	3.68263	4.0163	3.61682	3.94158	3.73028	4.01558	3.83019	4.47097	3.28973	2.31032	3.9721	4.45822	4.29522	2.34275	3.95418	3.48025	4.70264	1.21722	4.21722	4.40986	2.80218	5.43961	3.31032	2.21722	3.63225	4.63225	3.63225	1.89529	4.21722	3.73179	1.63225	3.21722	3.21722	2.63225	4.04729	2.75778	3.48025	4.21722	3.63225	4.40164	3.57979	1.89529	4.21722	3.63225	3.56514	4.21722	3.40986
RGS18	3.21722	4.38714	2.21722	2.63225	4.43961	3.95418	1.89529	3.86929	4.38714	2.99482	3.95418	4.63225	1.89529	2.21722	2.99482	3.21722	4.21722	3.99482	4.21722	4.02457	3.40986	3.89529	3.89529	4.95418	3.63225	4.21722	3.66702	3.6867	4.05852	4.13475	4.03435	3.80218	4.13106	3.81867	4.03279	3.27862	3.35739	4.13475	3.75778	3.89529	4.35808	4.2738	3.80218	4.37768	3.40719	3.40986	3.40398	4.13921	3.43457	4.38714	3.29522	4.30468	3.68904	4.21722	3.51128	4.29968	3.47355	4.06521	3.60327	4.32031	3.57415	2.40986	3.62625	3.21722	3.45314	3.70264	2.76133	2.63225	3.80218	3.15128	3.11485	3.75778	3.4481	3.65004	3.68928	3.15832	3.50672	4.31032	2.48541	3.54584	3.24759	4.21722	3.07426	3.71972	3.13149	3.80218	3.53914	1.44463	2.40986	1.89529	4.53914	2.89529	3.8249	3.21722	4.18807	3.89529	2.89529	3.80218	3.40986	3.91765	3.48025	1.63225	2.89529	3.53914	1.89529	4.80218	3.40986	4.73179	4.95418	3.75778	3.85465	3.74773	3.88018	4.21722	3.21722	3.89529	4.63225	3.48025	3.63225	3.63225	3.80218	3.97481	3.72245	3.81619	3.75778	3.99044	4.05967	4.03888	4.26302	2.21722	3.42872	3.21722	3.70625	4.04729	4.89529	3.21722	3.92771	2.89529	4.53914	4.21722	3.86358	3.42367	4.11768	3.89529	4.21722	4.09168	4.09168	4.43961	4.48025	3.95418	4.49732	4.21722	3.21722	2.63225	3.73179	2.99482	3.63225	3.99482	3.21722	3.63225	3.63225	5.21722	3.4763	2.98018	3.3274	3.16912	4.21722	3.80218	1.21722	4.31032	3.58495	3.21722	3.73179	3.40986	3.89529	2.36922	3.76976	3.92176	3.59749	3.33269	3.71582	4.57979	3.6867	3.98275	3.64752	4.52388	3.91306	4.32413	3.82414	4.12411	3.95757	4.04213	3.64893	3.8387	4.1404	3.92771	4.10421	3.63225	3.90074	4.09692	3.73179	4.00149	3.69982	3.47097	3.54979	3.44548	3.21722	3.39619	3.28041	4.21722	3.40986	3.83019	3.59161	3.84282	3.91236	3.34275	4.01076	4.13921	3.37994	3.21722	3.10896	3.30468	3.33457	3.99482	3.3543	3.73917	3.35472	3.44165	3.20249	4.14321	3.52061	3.15308	3.02457	3.50101	3.71471	4.04034	2.82676	3.31032	4.17141	3.92771	3.50672	3.34275	3.63225	3.89529	2.89529	3.53914	1.89529	4.40986	3.21722	4.63225	3.76976	4.21722	3.63225	2.63225	4.21722	3.89529	3.21722	3.99482	1.63225	4.80218	4.21722	3.63225	4.04729	3.75778	3.70264	4.53914	4.11768	4.1501	4.31675	4.89529	3.80218	3.63225	4.45822	3.92771	2.40986
DPP6	2.21722	4.21722	4.21722	2.63225	3.21722	3.21722	2.89529	3.57979	3.53914	4.40986	2.63225	2.63225	4.21722	4.53914	3.99482	4.21722	4.21722	3.86929	3.04729	3.53914	3.73179	4.70264	4.70264	5.43961	3.63225	3.73179	3.90406	4.10174	3.91765	4.29522	3.73179	4.02457	4.15308	4.05967	4.12795	4.01558	3.68997	4.36922	4.07971	3.89529	3.32413	4.32825	4.18405	3.71471	4.17382	3.21722	3.81386	3.87618	3.88941	4.12411	3.43961	4.38714	4.05876	4.60424	3.78112	3.45168	3.81282	3.70264	3.75778	4.41652	3.82727	2.40986	3.93368	4.40986	3.6932	3.21722	3.25232	3.95418	2.89529	3.18209	3.86028	3.92771	3.6382	3.97197	4.30741	2.96568	3.63225	3.76976	2.58495	3.31451	2.12206	2.83019	2.81122	3.43961	2.56117	3.31675	3.30468	1.18159	1.8249	4.89529	4.09168	4.48025	3.63225	3.80218	4.2738	3.61775	1.89529	3.21722	3.99482	4.21722	4.48025	4.80218	4.21722	4.02457	3.89529	3.80218	3.57979	2.99482	4.36922	4.34275	3.63225	3.50672	3.33269	4.21722	3.21722	1.89529	4.21722	3.89529	4.21722	1.63225	3.80218	4.73892	4.75487	4.70867	4.75778	3.95942	4.00309	4.37591	4.30741	4.21722	3.42872	4.80218	4.55425	2.04729	4.48025	4.21722	4.34275	4.89529	4.80218	4.43961	4.21722	4.32413	4.55825	4.93968	4.40986	4.63225	4.67665	4.21722	4.01076	3.21722	4.73179	3.21722	3.21722	4.21722	4.21722	3.99482	2.63225	2.99482	3.21722	3.63225	4.63225	3.21722	3.6788	3.74268	3.85465	3.79427	4.63225	4.53914	3.53914	4.70264	4.58495	4.21722	3.99482	3.40986	3.48025	4.95418	4.83389	4.46233	4.17067	4.5149	4.1905	2.99482	4.37476	4.65017	4.52887	4.72418	4.24087	4.27166	4.47117	4.42667	4.42253	4.40986	4.36081	4.44751	4.31032	4.66467	4.31279	4.71972	4.28135	4.85876	4.14683	4.25674	4.40243	4.32413	4.32031	4.25786	3.93891	3.98115	3.79498	4.29122	4.45425	4.12975	4.59161	3.89529	4.63225	4.42075	4.11768	4.21722	3.37994	3.63225	3.21722	3.46514	3.39347	3.14683	3.95881	3.32413	3.80218	3.93404	3.78992	4.11252	3.91055	4.44854	3.88964	3.60054	3.95757	4.32413	3.28973	3.76976	4.21722	4.07971	3.74773	0.757784	2.95418	3.48025	3.48025	1.21722	1.89529	4.40986	4.02457	3.63225	3.83389	2.21722	2.63225	4.21722	2.63225	3.48025	2.63225	4.21722	4.43961	4.21722	4.21722	3.80218	2.04729	3.07971	3.70264	3.21722	3.31032	4.34275	3.73179	4.48025	3.21722	4.21722	3.34275	4.56514	3.40986
MEN1	3.80218	3.80218	4.53914	3.63225	3.21722	3.95418	3.89529	3.21722	4.21722	4.21722	3.63225	3.63225	3.48025	2.21722	3.40986	3.21722	4.21722	2.99482	3.63225	3.21722	3.99482	3.21722	4.21722	3.21722	4.21722	3.73179	4.38323	4.27166	4.41361	4.04729	4.63225	3.9721	4.10869	3.4467	4.30128	4.01558	3.96006	3.74773	4.07971	4.21722	4.01928	4.03279	3.96724	3.93711	4.59983	2.73179	4.26339	3.87618	4.38323	3.74078	4.7055	3.80218	4.3456	3.6867	4.40515	3.93711	4.56141	3.98275	4.55868	4.10618	4.45041	4.21722	4.47425	4.1103	4.46553	3.48025	4.43452	3.95418	3.70264	4.52018	4.11485	3.75778	4.49802	4.30067	4.01791	4.72311	4.20379	3.11768	4.80734	3.69784	4.59336	3.83019	4.46657	4.27611	4.65633	3.57979	4.17141	4.35152	4.57979	3.48025	3.63225	3.89529	4.07283	3.53914	3.99962	4.38071	3.48025	3.21722	2.99482	3.38714	3.48025	3.21722	2.89529	3.53914	1.89529	2.21722	3.73179	4.21722	4.21722	4.56514	4.36922	4.80218	4.67665	3.48025	4.80218	4.21722	2.63225	5.06521	4.21722	3.63225	3.21722	3.86604	3.84798	3.93106	3.75778	3.72126	4.35923	3.96088	3.07037	3.21722	3.66973	4.43961	4.41407	2.04729	5.06521	3.21722	3.07971	2.89529	4.09168	3.95418	3.78112	3.97621	3.63225	4.14321	5.05372	5.02457	3.95418	4.13475	3.63225	2.63225	4.1103	4.21722	4.80218	4.95418	3.40986	3.73179	2.63225	3.73179	4.43961	2.63225	2.63225	5.53914	4.22899	4.1501	4.23994	4.28648	3.21722	5.02457	4.67665	3.11768	3.51095	2.80218	2.40986	2.99482	1.89529	2.63225	3.48025	3.04729	3.6662	3.80218	4.14947	3.73179	4.0611	3.80218	4.12206	4.25469	4.32072	3.42367	3.98877	3.53914	3.7851	3.25786	4.0004	3.87433	4.46233	3.75778	3.92221	3.95418	3.69638	2.74328	4.21722	3.21722	3.48682	4.37476	3.26968	3.70264	4.27914	4.29665	4.05802	3.77664	3.31675	3.12975	3.54979	3.73179	2.99482	3.42075	3.48025	3.13921	4.72098	4.02457	4.30978	3.74078	3.85813	3.91236	4.17006	3.63225	4.24578	4.559	4.31968	3.82129	3.91055	3.60054	4.33961	3.78112	4.18286	3.97621	4.38549	3.31032	3.80218	3.34275	4.57085	4.56514	4.53914	4.48025	3.48025	4.67665	3.48025	4.40986	4.02457	4.63225	4.11768	5.38714	4.21722	4.63225	4.21722	1.89529	2.63225	3.40986	2.63225	3.21722	3.21722	3.21722	4.21722	4.07971	3.21722	3.21722	3.89529	3.21722	3.57979	3.89529	4.80218	4.95418	4.34275	4.07971	3.99482
MOB3A	2.21722	3.80218	3.80218	4.21722	4.21722	1.63225	1.89529	3.99482	2.21722	3.40986	1.63225	2.63225	2.89529	4.21722	3.99482	3.21722	4.21722	3.86929	4.04729	5.02457	4.99482	4.35472	4.89529	4.43961	3.95418	3.73179	3.61455	4.04034	3.84171	4.21722	3.52534	4.3465	3.75255	4.11412	3.66082	4.33751	3.46049	4.13475	3.84525	3.89529	3.51678	4.09692	3.71198	3.93711	3.4258	3.57979	2.76655	3.66973	3.31909	4.12411	2.92993	3.91765	3.0617	3.8387	3.02994	3.58918	3.21722	3.70264	2.9866	4.41652	3.49285	2.40986	2.97675	3.86929	3.00455	3.89529	3.42224	4.09168	4.48025	3.52419	2.98159	3.75778	3.34275	3.4391	4.121	3.66082	3.21722	4.01076	3.48541	4.0004	3.70702	4.41515	3.48929	4.53914	3.53914	4.05372	3.67665	2.66702	3.28433	4.21722	4.21722	2.89529	3.73179	4.21722	3.66082	3.48025	3.48025	4.21722	3.99482	3.91765	2.89529	1.63225	1.89529	4.38714	3.89529	4.80218	4.1103	3.40986	4.21722	3.34275	3.63225	3.74773	3.71972	4.21722	3.21722	2.89529	4.63225	3.89529	2.63225	4.43961	3.21722	3.491	4.16991	3.34977	3.34275	3.24321	3.71679	3.43481	3.58495	4.80218	3.55425	3.95418	3.51361	4.04729	4.48025	2.21722	3.56514	3.48025	4.71972	3.63225	3.50101	3.42367	4.01076	3.80218	2.99482	3.63225	3.71972	4.36922	3.76976	3.21722	2.99482	5.21722	5.21722	3.63225	3.99482	4.40986	3.63225	3.99482	4.43961	3.63225	2.63225	3.21722	3.64403	3.53037	3.48786	3.4763	5.09168	4.80218	4.02457	3.76976	3.51095	4.74078	3.40986	4.21722	4.21722	4.21722	4.21722	3.98589	3.56186	3.63225	3.44903	4.49732	3.50167	3.89529	3.76416	4.66973	3.86821	4.21722	3.84773	4.30468	3.73856	4.21722	3.74515	4.1892	3.59983	4.21722	3.47033	3.63225	3.81668	4.78281	3.91236	4.13475	3.95813	3.8387	4.46233	3.48025	3.70625	3.07426	3.54344	3.66973	3.49732	4.58918	3.95418	3.73179	4.21722	3.49475	3.89529	4.29122	3.54344	4.38714	3.38133	4.12411	3.51779	3.8249	3.38766	4.39124	3.48025	3.68829	3.60079	4.51587	3.79191	4.27862	3.45243	4.73805	3.56271	3.6867	2.9027	4.01076	3.53914	3.66467	2.85465	4.34275	2.21722	4.21722	4.89529	2.80218	2.89529	2.99482	4.02457	2.63225	3.55825	2.21722	3.63225	4.21722	2.63225	3.89529	4.21722	4.57979	2.63225	3.21722	3.21722	3.21722	3.63225	3.75778	3.70264	4.09168	4.63225	4.34275	4.21722	5.06521	3.21722	2.63225	3.75778	3.34275	3.99482
PRRC1	4.80218	4.21722	4.53914	4.63225	3.63225	4.21722	2.89529	4.49732	4.21722	4.57979	4.63225	4.21722	3.48025	4.53914	4.57979	3.21722	4.21722	4.1103	3.63225	3.21722	3.73179	4.48025	3.89529	3.21722	4.63225	4.99482	4.58758	4.37476	4.89904	4.69115	4.80218	4.64348	4.39409	4.75155	4.68188	4.60054	4.46049	5.09168	4.75778	4.80218	4.45537	5.03279	4.61576	4.45168	4.74773	4.31675	4.50352	4.42872	4.52263	4.30468	4.84171	3.80218	4.52645	4.32413	4.62439	4.45168	4.55508	4.93968	4.7003	4.46233	4.66973	4.40986	4.44898	4.31675	4.58385	4.06521	4.17393	4.63225	4.80218	4.08219	4.25621	4.75778	4.0126	3.92013	3.84798	3.89529	4.24369	4.48025	4.18585	5.0004	4.54527	4.52207	4.01286	4.27611	4.20328	4.61931	4.74078	4.50352	4.46875	4.21722	3.95418	4.21722	4.77909	4.80218	4.40625	4.38071	4.48025	4.80218	4.40986	4.12411	4.48025	3.95418	4.89529	4.38714	4.21722	3.21722	4.49732	4.99482	4.50672	4.56514	4.63225	5.04729	5.12411	3.89529	4.80218	5.35472	5.43961	5.48025	5.21722	4.21722	5.53914	4.34898	4.3923	4.33316	4.00571	4.48025	4.9442	4.03888	4.26302	5.02457	4.66973	3.95418	4.61954	3.85465	3.48025	5.67665	4.45822	4.48025	4.21722	2.63225	4.64785	4.27166	4.70264	4.21722	4.65779	3.95418	3.71972	4.21722	5.01076	3.21722	4.31675	4.21722	3.21722	2.63225	4.86929	3.73179	3.63225	3.73179	4.63225	5.21722	2.63225	3.21722	3.94469	4.21722	4.06011	4.00072	4.21722	3.21722	2.21722	4.21722	4.21722	4.02457	3.73179	4.21722	3.48025	4.21722	4.21722	3.85465	4.2623	4.18684	4.1905	4.1103	4.39124	4.21722	4.30648	4.01368	4.37517	4.60424	4.18053	4.88964	4.53574	4.40986	4.49139	4.21722	4.38833	4.45822	4.36724	4.09168	4.17282	4.15832	4.14683	4.33269	4.15667	4.37476	4.32031	4.35472	4.38433	4.59782	4.59407	4.21722	4.45425	4.12975	4.24369	3.99482	4.63225	3.75778	4.39779	4.42872	4.17349	3.80218	4.10896	4.80218	4.75523	3.99482	4.27183	4.32413	3.85876	4.30047	4.10692	4.35472	4.63991	4.01558	4.09986	4.50101	4.64071	4.32413	4.14086	4.76976	4.38714	3.56514	4.36922	4.07971	3.43961	2.89529	4.70264	4.21722	4.48025	4.21722	4.02457	4.63225	4.66788	3.80218	4.21722	2.63225	2.63225	4.70264	3.63225	3.73179	3.21722	3.21722	4.21722	3.95418	4.36922	3.92771	4.70264	4.80218	3.76976	3.66467	4.57979	3.48025	4.21722	4.21722	3.92771	4.21722	4.21722
OPA1	3.21722	4.21722	3.21722	2.63225	3.63225	2.63225	3.89529	3.86929	1.21722	3.73179	2.63225	4.21722	4.21722	4.21722	2.40986	3.21722	4.21722	3.73179	2.04729	4.21722	1.40986	1.89529	3.48025	3.21722	3.63225	3.40986	4.02959	3.21722	3.95418	3.36922	3.95418	3.12411	4.08597	4.11412	3.78281	3.69365	3.81196	2.36922	3.40164	3.48025	3.25374	3.48025	3.71198	3.12975	4.39779	3.99482	4.62343	3.77664	4.13268	3.38714	4.36017	3.53914	4.42296	3.6867	4.45919	3.29968	4.30656	3.21722	4.42312	3.63225	4.27914	2.40986	4.504	3.21722	4.12654	2.89529	2.9442	3.21722	3.80218	3.22216	3.48682	3.34275	3.36444	3.31747	3.43294	2.96568	3.39307	4.21722	2.99998	3.11288	3.36307	3.58918	3.29665	3.43961	3.39942	3.65779	3.67665	3.44463	3.73179	3.48025	3.63225	1.89529	3.52534	3.80218	3.96568	3.85876	2.89529	4.21722	2.99482	4.12411	4.48025	3.21722	3.48025	4.02457	3.48025	3.80218	4.31675	3.99482	3.63225	3.56514	2.63225	3.63225	4.21722	4.21722	3.21722	3.48025	4.21722	4.70264	3.63225	3.95418	3.21722	3.68082	2.84798	3.76756	3.07971	3.39005	3.85109	3.43481	3.96346	3.21722	3.55425	3.95418	3.99904	2.63225	2.89529	3.80218	4.34275	3.48025	3.95418	5.09168	3.69365	2.6867	2.89529	3.70264	3.21722	2.21722	3.88018	3.95418	4.11768	1.63225	3.73179	3.21722	3.21722	2.63225	3.40986	3.99482	2.63225	4.57979	3.63225	4.21722	2.63225	4.21722	4.21722	4.04319	4.23994	4.22899	3.95418	2.21722	4.21722	3.11768	3.65534	3.80218	2.99482	3.40986	1.89529	3.04729	4.21722	3.36922	4.07283	4.49023	4.13553	3.21722	4.07136	3.89529	4.11109	4.09857	3.99879	4.04034	4.03059	3.60953	4.31562	4.08793	4.1308	3.6867	3.72536	3.56514	4.12542	2.95418	4.00571	3.96568	4.52534	4.00149	3.67125	3.56117	3.54979	4.15402	4.63225	4.37194	4.43653	3.77664	4.1103	3.45168	3.95418	3.61149	3.52534	3.69638	4.31032	4.05675	3.45491	4.09168	3.33403	3.46514	2.91953	3.91236	3.53636	3.57567	3.09692	3.25944	3.38958	3.78281	2.75009	3.27862	3.57477	3.60054	3.39279	3.60424	3.74659	3.48025	3.86107	3.84525	2.85465	3.34275	3.95418	1.89529	4.89529	4.02457	3.48025	3.99482	1.21722	2.63225	3.48025	3.80218	3.63225	4.21722	3.63225	3.48025	3.63225	1.40986	4.43961	4.21722	4.21722	3.21722	4.04729	2.34275	3.89529	4.21722	2.63225	3.45822	3.57979	4.21722	4.21722	2.63225	2.75778	3.56514	3.73179
ATP6V0A4	3.21722	3.80218	4.21722	2.63225	3.95418	3.21722	1.89529	3.57979	3.53914	3.40986	3.95418	4.21722	3.48025	2.21722	3.73179	5.53914	4.21722	3.73179	4.04729	4.38714	3.73179	3.89529	1.89529	3.95418	1.63225	1.40986	3.81386	4.21722	3.58645	3.21722	3.28433	4.26161	4.03943	3.52916	3.93091	3.27862	3.5567	3.85465	3.51267	3.48025	3.57567	3.66082	3.75778	3.58918	3.24892	2.99482	2.91856	3.42872	3.30812	3.53914	2.85465	2.21722	3.38128	2.51678	3.21722	3.45168	3.15163	3.98275	2.96724	3.78426	3.33852	3.99482	2.97675	4.21722	3.23902	3.89529	2.85566	2.63225	3.35472	3.02102	3.11485	4.07971	2.88331	3.14001	3.21722	3.09692	3.19025	3.31032	2.58495	2.59831	1.83255	3.52207	3.44349	3.63225	3.07136	3.31675	3.21722	0.444626	2.63225	2.89529	3.43961	1.89529	2.8249	4.02457	3.74328	3.43134	2.89529	4.21722	4.40986	2.80218	1.89529	3.95418	4.70264	3.21722	1.89529	4.53914	3.40986	3.73179	4.04729	4.45822	3.85465	4.04729	3.21722	4.48025	3.21722	3.89529	4.21722	2.89529	2.63225	3.63225	3.21722	3.55709	3.26302	3.78395	3.56514	3.52332	3.68116	3.69784	3.26302	2.21722	2.96929	3.95418	3.20875	3.63225	3.48025	4.21722	3.56514	1.89529	3.80218	3.95418	3.86358	3.97621	3.89529	3.70264	3.99482	4.09168	3.95418	5.09168	3.31032	3.21722	1.99482	3.21722	4.21722	4.63225	1.40986	3.99482	3.63225	3.40986	4.21722	3.63225	5.21722	3.21722	3.0144	2.53037	3.2623	2.87144	2.63225	4.21722	3.80218	2.89529	3.90688	3.21722	2.99482	2.40986	2.89529	3.04729	3.48025	3.16277	3.19413	3.53914	3.35592	3.21722	3.42367	3.21722	3.83255	3.55425	3.52717	3.7647	3.47622	3.46514	3.56271	3.67289	3.62384	3.42367	3.1404	3.34275	3.65675	3.43961	3.59909	3.15832	2.99482	3.63225	3.69982	3.42367	4.26968	3.44548	3.16568	3.01286	3.32105	3.87618	3.40986	3.45168	3.54979	3.61149	3.8249	3.63225	3.83389	2.77664	3.03377	3.21722	2.81946	3.02457	2.74961	3.40986	3.01326	2.51678	3.03279	2.98527	3.00455	3.03279	2.75009	2.50101	2.82208	3.01558	3.01728	3.42367	2.52419	3.11768	3.67665	3.45822	3.04729	2.75778	3.43961	2.89529	1.89529	1.21722	4.21722	1.40986	4.21722	3.63225	4.06521	4.21722	4.63225	4.63225	2.63225	3.48025	4.80218	4.21722	4.95418	3.21722	3.21722	4.09168	4.50672	4.45822	3.48025	4.80218	4.76976	4.61576	4.21722	3.48025	5.02457	4.63225	2.75778	2.34275	2.99482
CREB3L4	3.80218	2.21722	3.21722	4.21722	4.43961	1.63225	1.89529	4.1103	4.02457	2.99482	3.95418	2.63225	3.48025	4.21722	4.40986	3.21722	5.21722	2.99482	3.63225	4.53914	3.40986	4.06521	1.89529	3.21722	3.21722	2.99482	4.10759	4.27166	3.53914	3.50672	3.8249	4.0752	3.23797	3.60716	3.99962	3.15308	3.88791	3.63225	3.61576	4.06521	4.01928	3.66082	3.56514	3.83019	3.69499	2.99482	3.36216	3.55425	3.68409	3.21722	3.58645	3.67665	3.75581	2.8387	3.66635	4.03664	3.60188	2.89529	3.74647	2.92176	3.74188	2.40986	3.64418	2.73179	3.83357	3.48025	3.07544	2.63225	3.59573	3.04357	2.78228	3.34275	3.181	3.42677	3.35048	3.48025	3.41652	3.63225	2.76552	2.79095	3.24759	3.58918	3.24418	2.43961	3.32413	3.49732	3.12411	3.10759	2.40986	2.89529	1.63225	2.89529	2.8249	2.80218	3.61775	3.57336	3.48025	3.80218	4.40986	3.53914	3.48025	1.63225	3.48025	2.21722	2.89529	2.21722	3.40986	3.40986	2.04729	3.07971	3.04729	3.74773	4.02457	3.48025	3.21722	1.89529	3.63225	4.48025	4.21722	3.95418	3.80218	3.23246	2.72245	3.22324	3.34275	2.75778	3.31343	2.37591	3.07037	3.80218	2.77664	2.63225	3.35395	3.36922	2.89529	3.80218	3.92771	2.89529	2.95418	4.21722	3.60054	3.32413	2.89529	3.70264	4.21722	3.43961	3.33269	3.74773	3.76976	3.63225	2.99482	3.21722	4.21722	2.63225	2.99482	2.99482	3.63225	2.40986	3.95418	2.63225	2.63225	3.21722	3.395	3.45822	3.21722	3.33087	3.63225	4.21722	2.21722	3.63225	2.58495	3.67665	2.99482	2.40986	3.89529	3.36922	3.63225	3.36922	3.40986	3.27611	3.4714	3.21722	3.1986	3.98275	3.20695	3.55425	3.67339	2.97621	3.64727	3.12411	3.69047	3.89529	3.74515	3.60424	4.04729	3.07971	3.80875	3.21722	3.45822	3.66082	3.40986	3.29522	3.69982	2.7647	3.26968	3.48025	3.26697	3.65922	3.50868	3.72418	3.40986	2.71471	3.54979	3.25786	3.63225	3.49475	2.89529	3.29122	3.39905	1.95418	3.25157	3.02457	3.39347	2.63225	3.15561	3.10174	3.43134	2.91656	3.22452	2.82129	2.46998	2.86358	2.84171	2.50101	3.05575	3.10174	3.26116	4.11768	3.53914	3.07971	3.36922	3.75778	3.43961	3.48025	3.48025	3.53914	3.89529	4.86929	3.21722	4.63225	3.95418	2.21722	2.63225	2.63225	2.63225	4.21722	3.63225	2.99482	3.63225	3.21722	4.21722	2.95418	3.63225	1.75778	3.48025	4.21722	3.31032	3.56514	3.86929	1.89529	4.21722	2.63225	3.07971	2.34275	1.40986
APBB3	3.21722	3.21722	4.21722	4.95418	2.63225	3.95418	4.21722	3.21722	3.80218	3.99482	3.21722	4.63225	3.89529	3.21722	4.21722	5.21722	4.21722	3.99482	4.21722	5.12411	3.73179	4.48025	3.48025	3.63225	2.63225	2.99482	3.98895	4.10174	4.05852	3.95418	4.49732	3.46514	4.08597	4.52916	4.456	4.33751	3.92443	4.43961	3.66467	3.35472	3.88601	4.03279	3.96724	4.71471	3.16277	2.40986	3.10759	4.05675	3.21722	3.86107	3.38714	3.02457	3.20133	2.8387	3.26654	3.71471	3.21722	3.70264	3.1501	4.21722	3.40669	2.40986	3.17469	3.99482	3.36335	2.48025	3.79981	3.43961	4.53914	3.64705	3.45366	3.75778	3.62028	3.9549	3.84798	3.93091	3.98589	3.63225	4.54842	4.49139	4.46998	3.98773	3.91556	3.71972	4.29814	3.93342	3.53914	3.44463	3.40986	3.89529	4.21722	4.21722	3.73179	5.12411	4.18807	3.66082	4.48025	5.21722	2.99482	4.02457	3.89529	3.95418	3.48025	4.38714	1.89529	3.21722	3.57979	3.73179	4.63225	4.45822	3.36922	4.04729	3.80218	4.21722	5.53914	1.89529	2.63225	4.48025	4.63225	4.80218	4.80218	3.83085	3.07037	3.80016	3.84525	3.39005	3.60716	3.49139	3.72245	3.21722	3.55425	3.21722	3.88683	4.21722	4.21722	3.80218	3.56514	3.48025	3.43961	3.95418	3.78112	3.60424	3.63225	2.89529	4.1103	3.63225	3.95418	4.36922	3.48025	4.43961	3.40986	4.21722	4.21722	4.95418	4.40986	4.99482	2.63225	4.40986	4.43961	2.63225	4.21722	3.21722	4.20534	3.96724	3.89815	3.66152	4.95418	4.53914	2.80218	4.39779	4.07037	3.80218	2.99482	2.40986	4.21722	3.36922	3.63225	4.71026	3.36922	2.95418	3.69696	4.21722	3.04034	4.14321	4.32559	4.17874	4.33177	4.60424	4.34977	3.60953	4.21722	3.61149	3.9407	3.72623	3.22786	3.07971	3.91003	3.21722	4.07971	3.66082	3.73179	4.09168	3.88537	4.13149	3.92176	3.54736	3.38433	3.53369	3.28041	3.36161	3.93342	4.58918	3.46233	3.40986	4.46875	3.49475	4.01076	4.13921	4.67469	3.88018	4.46423	3.80218	4.53097	4.07283	3.698	3.39124	3.96568	4.23143	4.06684	3.93091	3.79191	4.01558	3.31875	4.01558	3.58918	3.8387	4.55982	3.76976	3.67665	3.45822	4.36922	4.45822	3.80218	3.48025	4.21722	4.38714	1.89529	2.99482	4.02457	2.63225	4.31032	2.21722	2.63225	4.63225	4.63225	2.89529	2.63225	2.99482	1.63225	4.80218	3.21722	2.95418	4.63225	4.34275	4.21722	4.09168	3.76976	4.1501	4.57979	4.21722	3.80218	4.63225	4.34275	2.75778	3.73179
EPS8L1	5.53914	4.67665	4.80218	2.63225	5.09168	4.95418	5.35472	5.21722	5.53914	3.40986	4.80218	4.21722	5.35472	5.53914	5.21722	3.21722	4.21722	4.65779	5.36922	2.21722	3.99482	5.21722	2.89529	5.53914	5.33269	2.40986	4.21722	3.32413	4.30468	3.36922	4.37949	3.86107	4.39409	3.16659	4.48025	2.69365	4.6469	3.36922	4.24964	3.59573	4.25374	3.38071	4.21722	3.12975	5.2011	3.57979	5.15734	3.66973	5.29429	2.91765	5.62094	2.80218	4.85389	2.8387	5.42157	3.45168	4.91519	3.89529	5.3577	3.04729	5.52898	2.40986	5.06255	2.99482	5.54645	2.89529	4.92257	4.80218	3.35472	4.81697	4.91003	2.75778	4.99184	4.80575	3.93544	4.72311	4.85465	3.31032	4.72245	3.64893	4.56952	3.21722	4.61858	3.43961	4.8655	3.49732	5.55707	5.54616	5.75564	4.70264	4.88018	5.80218	5.28433	2.80218	5.0163	5.35472	3.89529	4.21722	5.49732	4.60953	4.70264	3.95418	3.48025	4.91765	5.59573	4.21722	5.1103	4.40986	4.21722	4.66467	5.13475	4.50672	4.33269	2.89529	6.02457	5.80218	4.95418	5.35472	4.63225	3.63225	3.80218	4.57315	3.58495	4.64278	4.00571	4.97501	5.04573	4.89947	4.68928	4.80218	4.96929	5.33269	4.90265	4.63225	4.48025	2.21722	3.34275	2.89529	3.21722	1.63225	4.01558	4.04034	3.48025	3.21722	3.21722	4.53914	3.80218	4.69115	4.76976	4.21722	4.57979	3.21722	4.80218	3.63225	5.57979	3.99482	3.63225	4.40986	5.80218	4.21722	4.21722	3.21722	5.57188	5.43492	5.13475	5.15066	3.21722	3.21722	3.53914	4.39779	4.62057	3.80218	3.40986	5.49732	4.21722	4.69115	5.16831	3.78426	4.6662	4.74078	5.08566	3.73179	4.80833	3.89529	4.73588	3.49285	4.64708	3.8387	4.61556	3.86107	5.37007	3.40986	5.442	3.87433	4.69499	4.21722	4.30352	3.63225	4.69638	3.89529	5.37949	3.74773	4.95813	5.34967	3.98589	5.31675	5.30319	5.01286	5.24916	4.42872	5.40986	4.03664	4.32031	5.06521	2.99482	4.53037	5.24106	3.96929	4.91931	3.43961	4.8756	2.91765	5.99516	3.28433	4.99444	3.63225	5.12025	5.20286	5.30769	3.61775	5.50812	3.69365	4.70372	3.50101	5.30767	3.60424	5.03515	2.63225	4.9721	4.07971	5.17657	4.45822	4.88018	4.48025	5.21722	5.30468	4.89529	4.73179	5.12411	4.21722	5.14321	4.80218	4.95418	4.95418	6.09168	5.06521	4.80218	4.21722	3.21722	3.21722	3.21722	4.80218	5.29522	5.56514	6.02457	4.43961	5.21722	4.40164	4.49732	4.21722	5.21722	2.63225	5.07971	5.71198	4.99482
LRPPRC	2.21722	3.21722	5.02457	2.63225	5.09168	4.95418	3.48025	4.49732	4.38714	4.57979	3.95418	4.21722	3.89529	4.21722	4.40986	4.80218	4.21722	3.86929	3.85465	4.53914	4.21722	3.89529	4.48025	4.95418	2.63225	4.21722	4.14507	3.7647	3.84171	3.63225	4.07283	3.53914	4.13106	3.8828	3.66082	4.08597	3.85043	3.63225	3.80218	3.70264	3.88601	2.89529	3.84525	3.29968	4.71783	3.73179	5.04949	3.96929	4.8559	3.9721	4.44817	3.53914	4.90218	3.97621	5.12327	3.58918	5.06744	3.80218	5.00571	3.98589	4.68811	4.40986	5.16851	3.40986	4.65045	3.89529	5.81162	5.09168	4.80218	5.99234	5.42827	4.45822	5.51752	5.70085	5.48219	5.58459	5.53914	3.48025	5.84296	5.03888	5.85245	4.4873	5.63904	4.53914	5.87433	4.45425	5.17141	5.85966	5.97464	4.21722	3.80218	4.70264	5.57979	3.80218	4.48025	5.03279	4.70264	4.80218	3.99482	4.53914	5.06521	4.43961	2.89529	4.02457	4.70264	4.53914	4.99482	4.57979	4.36922	4.34275	4.21722	4.04729	3.43961	2.89529	3.21722	3.48025	4.21722	4.21722	2.63225	4.21722	2.21722	4.47399	3.65534	4.61097	3.92771	4.60578	4.54906	4.18327	3.72245	4.21722	3.87618	3.21722	4.64485	3.63225	4.21722	3.21722	4.21722	4.48025	4.53914	4.80218	4.44854	4.04034	4.01076	4.06521	4.49732	4.33269	4.27611	3.50672	3.76976	4.43961	3.73179	3.21722	3.21722	3.63225	4.40986	2.99482	2.63225	2.40986	4.21722	2.63225	4.21722	3.21722	4.54387	4.84525	4.58866	4.86391	3.63225	3.21722	4.38714	4.01076	4.07037	2.80218	3.73179	3.99482	4.21722	4.04729	3.63225	3.98589	4.68288	4.82208	4.78888	3.73179	4.86255	3.35472	4.54527	3.96929	4.97078	3.8387	4.90131	3.91765	4.76202	3.99482	4.42031	3.80218	4.81282	4.21722	4.34932	4.53914	5.12702	2.74328	3.8249	4.63225	4.09348	4.10174	3.78426	5.13233	5.38995	5.64917	5.18455	3.42872	4.26784	3.29968	3.85465	4.13233	3.99482	3.92771	4.06521	4.13921	5.74732	4.09168	5.70016	4.38714	5.21722	4.28433	5.54562	4.32413	5.93968	5.39821	5.93279	4.35472	4.68499	3.50101	5.63225	4.60054	5.57601	4.37476	5.62293	4.01076	4.94514	4.1501	4.21722	3.92771	4.53914	3.48025	4.48025	4.80218	2.89529	4.21722	5.21722	3.63225	4.39779	4.53914	3.63225	2.63225	3.63225	2.89529	3.63225	4.21722	3.63225	3.21722	3.21722	4.33269	4.04729	4.45822	4.21722	5.02457	3.31032	3.75778	4.57979	4.21722	3.21722	4.21722	3.75778	4.34275	4.21722
WIPF2	3.80218	3.53914	3.21722	4.21722	4.63225	5.09168	3.48025	3.57979	3.80218	2.40986	3.95418	2.63225	3.48025	4.53914	4.86929	4.80218	4.21722	4.40986	3.04729	4.38714	4.86929	4.70264	2.89529	3.21722	2.63225	4.57979	3.90406	3.6867	3.91765	3.95418	4.14683	3.9721	4.21722	4.00309	3.09692	3.60054	3.5094	3.85465	3.92771	3.89529	3.51678	4.15832	4.24964	3.58918	3.84084	4.21722	3.42445	3.13921	3.45461	3.53914	3.77521	3.53914	3.86738	3.32413	3.78112	3.83019	3.97803	3.70264	3.59067	3.63225	3.77664	3.99482	3.85891	3.73179	3.59516	4.35472	3.23838	3.21722	3.89529	3.38107	3.69982	2.75778	3.6559	3.76225	4.01791	3.61775	3.65215	3.63225	3.72245	3.96088	3.30648	3.21722	3.44349	3.71972	3.7647	3.31675	4.02457	3.25198	0.824898	4.48025	3.95418	3.89529	3.52534	3.80218	3.74328	3.15832	3.89529	3.80218	1.40986	3.21722	3.48025	3.95418	1.89529	3.80218	2.89529	4.53914	3.86929	3.73179	4.21722	2.34275	4.63225	4.80218	4.49023	4.21722	4.21722	4.89529	2.63225	4.89529	4.63225	4.43961	4.53914	3.81293	3.96346	3.8082	3.92771	3.86212	3.81867	3.92023	4.01791	4.21722	4.21722	3.63225	4.05675	3.63225	3.89529	2.21722	4.75778	4.70264	4.21722	3.63225	3.50101	3.60424	3.89529	4.14321	2.99482	3.95418	3.80218	4.29522	4.01076	4.21722	3.86929	3.21722	3.21722	4.21722	2.99482	3.73179	4.21722	3.73179	3.21722	4.21722	4.21722	3.21722	3.72942	3.63225	3.52534	3.57188	3.63225	2.21722	4.67665	2.89529	3.78658	3.91765	4.40986	4.73179	3.48025	2.85465	3.31032	3.78426	3.99482	4.12411	3.95683	4.40986	3.78979	3.48025	3.98455	3.87618	3.94221	3.97621	4.1681	4.12411	4.07461	4.33586	4.43481	3.6867	3.84084	3.34275	3.87288	4.43961	4.17282	3.82129	2.99482	3.80218	3.72783	3.80218	3.85465	3.84282	4.25469	4.04388	3.67469	3.77664	3.86929	3.83019	3.63225	4.04213	3.8249	3.42075	3.70264	4.21722	3.90601	2.95418	3.77291	4.0752	4.17587	3.63225	4.15561	4.28937	4.15832	4.05086	4.36665	4.38071	4.36307	4.15308	3.7718	3.78112	4.20014	4.04034	3.97485	3.48025	3.21722	4.34275	3.36922	3.56514	3.63225	3.48025	2.89529	3.21722	4.21722	3.99482	3.80218	3.63225	4.11768	2.21722	4.21722	2.63225	4.63225	1.89529	4.80218	3.40986	4.21722	5.21722	3.21722	3.80218	3.04729	3.56514	4.35472	4.21722	3.63225	3.92771	3.73179	2.89529	4.80218	2.63225	3.34275	4.21722	4.21722
AMOT	3.80218	3.53914	4.21722	3.63225	3.95418	3.63225	2.89529	3.73179	3.80218	4.73179	3.21722	3.63225	4.48025	4.21722	4.21722	4.80218	4.21722	4.49732	3.63225	4.21722	4.21722	4.06521	4.21722	3.63225	4.63225	4.21722	4.47437	3.32413	4.38714	3.74773	4.34846	3.80218	4.53496	3.81867	4.66082	4.27862	4.75225	3.63225	4.82387	4.2876	4.57567	3.2738	4.66467	3.58918	4.0946	4.40986	4.02959	4.05675	4.17557	2.80218	4.42233	3.38714	4.05287	3.32413	3.76404	4.21722	4.11338	4.2876	4.15866	4.04729	4.2045	4.21722	4.05921	3.73179	4.28166	3.89529	4.85109	4.88018	3.98275	4.75002	4.6856	3.75778	4.79021	5.16991	4.86293	4.87714	4.41652	2.89529	5.92598	5.09473	6.02895	4.55602	5.38411	3.71972	5.27833	4.69526	2.80218	3.61455	3.63225	2.89529	3.43961	1.89529	4.14683	4.53914	3.32825	3.74328	2.89529	5.02457	4.21722	4.02457	4.48025	4.21722	2.89529	4.38714	4.89529	3.80218	3.99482	3.99482	4.21722	4.07971	4.50672	4.04729	4.43961	2.89529	3.21722	3.89529	3.63225	4.21722	2.63225	4.21722	3.21722	3.60994	4.07037	3.58313	3.84525	4.48025	4.64464	3.25038	4.16991	2.21722	3.87618	3.95418	3.78805	3.63225	1.89529	3.21722	4.07971	2.89529	4.21722	1.63225	4.33751	4.27166	3.76976	4.59573	4.21722	4.21722	3.95418	4.36922	4.63225	3.63225	3.40986	4.21722	4.80218	3.63225	4.40986	2.40986	5.21722	3.99482	3.95418	4.21722	4.95418	4.80218	3.71274	3.88707	4.27336	3.81004	3.21722	2.21722	4.02457	3.76976	4.21722	3.67665	3.99482	3.99482	2.89529	3.95418	2.31032	4.04729	3.73179	3.67665	3.8753	4.1103	3.78979	3.06521	4.07766	4.29122	4.181	4.47097	4.18671	3.53914	4.39279	4.29739	4.16599	4.00863	4.31032	3.92771	4.15667	2.95418	3.75778	4.03279	3.91236	4.25674	4.00467	4.16063	3.63225	4.04213	3.92348	3.65922	4.00911	3.92348	3.80218	3.83019	4.21722	3.89529	4.14683	4.49475	3.21722	3.87618	4.19552	3.09168	4.45689	4.02457	4.89936	3.8249	4.82823	3.51678	4.08115	4.36636	4.80218	3.52756	3.61682	2.69365	3.62094	3.15308	4.39279	3.90909	4.97485	4.55825	4.30468	4.71198	4.29522	3.56514	4.09168	4.48025	4.21722	4.80218	3.48025	3.99482	2.21722	4.63225	4.43961	4.21722	4.21722	2.63225	4.63225	3.48025	4.21722	3.73179	2.63225	3.21722	4.80218	3.43961	4.04729	4.07971	3.89529	3.63225	4.11768	4.00571	3.57979	3.89529	4.21722	3.63225	3.92771	4.56514	2.99482
PHF10	2.21722	3.53914	4.21722	2.63225	3.95418	3.21722	4.48025	3.73179	3.80218	2.99482	3.63225	3.63225	2.89529	2.21722	3.73179	3.21722	4.21722	4.1103	4.21722	3.21722	2.40986	4.21722	3.89529	2.63225	3.63225	3.99482	3.71764	3.7647	3.88018	3.85465	3.40986	3.74078	3.91605	3.60716	3.15832	3.60054	3.73179	3.74773	3.66467	3.98275	3.78979	3.66082	3.1501	4.77361	3.8269	3.57979	3.75043	3.66973	3.76655	3.46514	3.69115	3.91765	3.59492	3.51678	3.5714	3.93711	4.01076	3.89529	3.6526	3.54979	3.63225	3.40986	3.58973	3.57979	3.66125	3.48025	3.26612	2.95418	3.48025	3.28973	3.23684	4.45822	3.05324	3.19194	3.16991	3.03279	3.07704	4.11768	3.07037	2.87841	3.36307	3.58918	3.57676	3.80218	3.7066	3.80218	4.67665	4.35152	3.40986	3.48025	4.09168	4.21722	4.63225	4.21722	3.78281	4.24578	4.21722	3.21722	4.21722	3.91765	2.89529	3.63225	3.48025	2.21722	3.48025	3.80218	3.73179	3.99482	3.63225	4.45822	4.04729	3.74773	4.27611	2.89529	4.21722	3.89529	2.63225	4.21722	3.63225	3.95418	3.21722	3.57846	3.65534	3.92368	4.00571	3.92771	3.56869	3.83534	4.01791	2.21722	3.55425	3.21722	3.7301	4.21722	2.89529	3.80218	5.00571	3.89529	5.09168	3.21722	3.27862	3.97621	4.31032	3.35472	3.57979	2.95418	3.95418	3.85465	3.76976	3.63225	4.1103	4.21722	3.21722	2.63225	4.40986	3.40986	2.63225	3.99482	2.63225	4.63225	4.63225	4.21722	4.46639	4.46744	4.39981	4.61739	4.43961	4.21722	3.53914	4.39779	4.21722	4.46514	4.21722	3.99482	3.89529	4.43961	4.01076	4.04729	3.96786	3.95418	3.97259	3.40986	4.02985	4.14321	4.0084	3.87618	4.0126	4.42367	3.85551	3.74078	4.11161	4.33586	3.81332	4.21722	4.0946	3.75778	3.84757	4.33269	4.19519	4.21722	3.40986	3.63225	4.00467	3.80218	3.78426	3.70264	3.51361	4.16172	4.28041	3.77664	3.49732	4.52207	3.59161	4.29739	3.99482	3.87326	4.11768	4.87618	3.70571	3.63225	3.62354	3.86107	3.80489	3.91236	3.32876	3.97621	3.98275	3.64647	3.53768	3.84015	3.56952	4.50101	3.66568	3.69365	3.80782	3.8387	3.52419	3.48025	4.02457	4.1501	3.95418	4.34275	3.95418	4.21722	2.89529	3.53914	3.89529	4.21722	4.67665	3.63225	4.11768	3.80218	2.63225	2.63225	3.63225	1.89529	3.63225	3.99482	3.95418	3.21722	4.21722	4.33269	4.21722	4.21722	3.70264	3.95418	4.21722	2.75778	3.73179	3.48025	3.80218	3.63225	4.21722	3.56514	2.99482
DEDD2	3.80218	3.21722	2.21722	2.63225	3.95418	4.63225	3.48025	3.57979	4.02457	2.99482	4.95418	3.63225	5.06521	4.21722	3.40986	3.21722	4.21722	4.21722	4.04729	4.67665	4.57979	3.70264	3.89529	3.21722	4.80218	2.40986	4.02959	3.97621	4.09168	4.21722	4.28433	4.21722	3.89005	3.75155	3.96568	3.60054	4.18747	3.36922	4.34275	3.35472	4.28937	3.96568	4.78015	3.83019	4.07114	3.57979	3.79826	3.66973	3.93291	4.0752	3.96615	4.30468	3.79866	3.8387	4.10643	3.45168	3.99215	3.80218	4.00571	4.04729	3.70625	4.40986	3.99083	3.86929	3.73471	2.89529	3.64991	3.80218	4.06521	3.58693	3.61235	4.21722	3.22909	3.59049	3.68928	3.57336	3.46233	3.31032	3.60879	4.03888	3.12206	3.83019	3.44349	3.09168	3.49406	3.40986	3.67665	4.21722	2.99482	2.89529	4.21722	3.89529	3.99482	4.67665	3.99962	3.89529	2.89529	4.21722	4.21722	4.12411	2.89529	2.63225	1.89529	4.02457	3.48025	2.21722	1.99482	3.99482	4.63225	3.56514	3.36922	3.85465	3.63225	4.89529	3.21722	3.89529	4.21722	4.70264	4.63225	3.95418	4.53914	3.83085	3.96346	3.8082	3.75778	4.52332	4.28997	4.0004	4.07037	5.53914	4.05675	3.21722	3.51361	3.63225	4.21722	2.21722	3.56514	2.89529	3.80218	3.63225	3.78112	4.21722	3.48025	3.70264	3.21722	3.63225	3.53914	3.85465	3.63225	2.63225	3.40986	4.21722	3.21722	2.63225	3.73179	4.40986	2.63225	2.99482	2.63225	2.63225	4.21722	3.21722	3.60841	3.32257	3.59749	3.72942	4.21722	2.21722	4.21722	3.76976	3.58495	4.02457	3.73179	4.73179	4.48025	3.63225	3.89529	3.85465	2.99482	3.53914	3.44903	3.99482	3.75199	3.70264	3.66263	3.77664	3.69067	3.8387	3.74261	3.60953	3.89529	3.94591	3.89947	3.80218	3.31032	2.34275	3.83475	3.95418	3.49475	4.66082	2.63225	4.29522	3.95813	3.97621	3.26968	3.61149	3.84376	3.88161	3.70571	4.39555	3.80218	2.71471	3.67178	3.54736	3.63225	3.98018	3.55825	3.42872	3.49098	4.27611	3.55642	3.67665	3.99754	4.21722	3.65069	4.17974	4.04909	3.95132	3.74491	3.72311	3.87208	3.94158	3.81216	4.01558	3.76202	3.32413	3.39866	3.89529	3.53914	4.07971	4.29522	3.75778	4.21722	2.89529	3.89529	4.67665	2.89529	4.40986	3.21722	2.63225	4.06521	2.21722	2.63225	2.63225	4.95418	3.48025	4.21722	3.73179	1.63225	4.21722	5.21722	3.80218	3.63225	3.75778	3.48025	4.53914	4.76976	4.40164	4.40986	4.70264	3.80218	4.21722	4.07971	4.45822	3.99482
MYOF	3.80218	4.21722	4.53914	4.21722	4.80218	4.80218	5.35472	4.65779	5.46514	3.99482	4.43961	4.21722	3.89529	4.53914	5.21722	4.80218	4.21722	3.73179	5.04729	4.91765	3.73179	4.59573	4.70264	4.95418	5.09168	5.21722	4.5601	4.37476	4.38714	3.85465	4.70754	4.94514	5.09738	4.11412	5.04909	4.01558	4.97754	4.13475	4.51267	4.14321	4.4864	4.2738	4.68852	5.03664	4.64025	4.31675	4.56932	4.61314	4.48902	4.64348	4.86747	4.60953	4.56005	4.32413	4.5566	4.65331	4.52626	4.48025	4.77459	4.50672	4.73305	4.86929	4.29301	4.31675	4.53768	4.35472	4.05967	4.21722	4.84948	4.2271	4.09348	4.34275	3.86821	4.09785	4.26302	3.61775	4.06224	4.70264	3.8278	4.31451	4.39055	4.52207	3.81122	5.05852	3.39942	4.73179	4.70907	4.31909	4.28433	1.89529	4.71972	1.89529	4.28433	4.21722	4.38071	4.48025	4.70264	4.53914	4.40986	5.0752	4.70264	3.63225	3.89529	4.91765	4.70264	5.38714	4.57979	4.57979	4.36922	4.45822	4.36922	4.50672	4.71972	3.48025	5.53914	4.48025	4.63225	4.21722	4.63225	4.43961	3.80218	4.30478	4.16991	4.24709	4.56514	4.70264	4.48852	4.98078	4.72245	5.53914	4.92348	5.09168	4.71823	4.85465	4.21722	5.02457	4.45822	3.89529	4.53914	5.71972	4.55163	4.42367	4.55825	3.48025	4.40986	4.09168	3.80218	4.63225	4.76976	4.63225	4.86929	4.21722	4.21722	4.63225	4.73179	4.73179	3.63225	4.57979	5.33269	2.63225	4.63225	3.21722	5.77432	6.41837	5.662	5.76221	3.63225	2.21722	4.91765	4.70264	4.51095	3.38714	4.40986	5.65779	2.89529	4.21722	4.63225	4.21722	4.88379	4.76154	4.55756	5.1103	4.71972	4.59573	4.51229	4.46114	4.62028	4.37476	4.72574	4.53914	5.18286	4.86929	4.95082	4.66652	4.99838	4.34275	4.60482	4.88018	4.59909	4.85876	5.52534	4.63225	5.01608	5.2447	4.67178	4.59573	4.15251	4.34728	4.52617	5.01368	5.51838	4.52207	4.92176	5.25786	4.77909	4.92771	5.14321	4.72418	4.11691	4.63225	4.02208	4.30468	4.72115	4.57979	4.21257	4.10174	3.89529	4.01844	4.16881	4.31483	4.54527	3.78112	4.2543	4.08597	4.43718	5.07136	4.06025	4.39779	4.7718	4.21722	4.90527	4.92771	5.38714	4.70264	5.21722	5.12411	4.48025	4.57979	5.12411	3.63225	5.70264	3.80218	3.63225	4.63225	4.63225	4.21722	3.63225	4.86929	4.63225	3.21722	4.21722	4.71972	4.95418	4.21722	4.98275	3.95418	4.48025	4.61576	5.1103	4.21722	5.02457	5.21722	4.75778	4.75778	1.40986
RAD17	4.21722	3.53914	2.21722	5.43961	3.95418	2.63225	3.48025	4.1103	4.02457	3.40986	3.95418	4.63225	3.48025	2.21722	4.40986	4.80218	4.21722	2.40986	3.63225	3.80218	4.40986	3.70264	4.21722	2.63225	4.43961	3.99482	3.18159	2.97621	3.76154	3.04729	3.21722	3.02457	3.60054	3.75155	2.57336	4.33751	2.99482	3.36922	3.51267	3.80218	3.63225	3.96568	3.34275	3.58918	3.66396	3.99482	3.57848	2.77664	3.54149	3.30468	3.33269	1.21722	3.61903	4.10174	3.41612	4.37768	3.58955	3.59573	3.61576	3.63225	3.53407	2.99482	3.64418	3.40986	3.22452	2.48025	2.7218	3.21722	2.89529	2.82676	2.88537	3.07971	2.91306	3.14001	3.21722	2.15832	3.04729	3.63225	2.53604	3.25038	2.83255	3.21722	3.01286	2.80218	2.90909	3.1103	3.53914	3.31909	3.40986	4.21722	3.63225	4.21722	3.73179	3.53914	3.61775	3.70264	4.21722	4.80218	3.73179	3.67665	3.89529	3.21722	3.89529	3.53914	3.48025	3.80218	3.99482	4.21722	3.04729	4.21722	3.36922	4.13475	3.95418	4.21722	3.21722	4.70264	2.63225	3.89529	2.63225	3.95418	2.21722	3.7294	3.78658	3.8082	3.84525	3.52332	3.40363	3.74515	3.51095	3.21722	4.05675	2.63225	3.82173	3.85465	4.21722	2.21722	4.45822	1.89529	4.33269	3.95418	3.69365	3.21722	3.48025	3.89529	3.73179	3.63225	3.21722	3.50672	3.76976	4.63225	2.73179	3.21722	3.21722	3.63225	3.73179	2.99482	3.63225	2.99482	3.95418	2.63225	4.95418	3.21722	3.64403	3.43961	4.04729	3.85633	2.63225	2.21722	3.80218	3.31032	3.90688	3.53914	3.73179	3.73179	1.89529	3.95418	4.11768	3.36922	3.59749	3.53914	4.03399	3.57979	3.78979	3.70264	3.4527	3.77664	3.69067	2.97621	3.47622	3.74078	3.29968	3.61149	3.2828	3.37476	3.53272	2.75778	3.48682	3.63225	3.78753	3.74328	4.34846	3.85465	3.38494	4.21722	3.46233	3.86929	3.70625	3.65922	3.73609	3.21722	3.80218	3.45168	3.67178	3.67289	3.73179	3.81668	3.89529	2.55425	3.47305	3.53914	3.25157	3.53914	3.2574	3.14683	3.24023	3.63225	3.456	2.64647	3.26759	3.48025	3.61682	3.78112	3.14005	3.01558	3.05575	2.8387	3.07673	4.21722	4.26161	3.66467	4.04729	3.56514	3.21722	4.70264	3.48025	2.21722	5.06521	2.40986	4.21722	4.63225	3.39779	3.21722	4.21722	2.63225	3.63225	3.48025	3.21722	2.99482	3.63225	3.21722	3.21722	3.43961	3.36922	3.07971	4.06521	3.43961	3.89529	4.1501	3.40986	3.48025	3.21722	2.63225	3.75778	4.45822	3.40986
PAQR8	2.21722	3.80218	2.21722	2.63225	3.21722	2.63225	4.21722	4.21722	3.80218	2.99482	3.63225	4.95418	2.89529	3.80218	3.73179	3.21722	4.21722	3.86929	3.04729	2.80218	2.99482	2.89529	2.89529	3.63225	3.95418	4.21722	3.81386	3.32413	3.84171	3.50672	4.07283	3.60953	3.31814	3.81867	3.57336	3.01558	3.12607	3.36922	3.40164	4.21722	3.57567	2.57336	3.71198	3.12975	3.07114	3.21722	2.85966	3.66973	3.10759	3.67665	2.50672	3.21722	3.19065	3.51678	2.95669	3.12975	2.99215	3.59573	3.16717	3.92176	3.16568	3.40986	2.88929	3.99482	3.08702	2.89529	2.87381	1.63225	3.35472	2.97485	3.23684	2.34275	2.82191	3.24908	3.16991	3.38071	2.74773	3.76976	2.72245	2.37591	3.05494	3.29968	3.29665	2.63225	2.8387	2.73179	3.80218	3.81386	2.14683	4.21722	3.63225	3.48025	3.40986	3.21722	3.48025	3.61775	5.70264	3.21722	2.99482	3.53914	4.48025	3.95418	4.48025	4.21722	3.48025	4.80218	4.40986	4.40986	3.63225	3.75778	3.63225	4.29522	4.71972	3.48025	4.80218	3.48025	2.63225	2.89529	2.63225	4.21722	5.02457	3.39789	3.78658	3.66508	4.00571	3.79341	3.81867	3.96088	3.65534	2.21722	3.29122	3.21722	3.54083	2.63225	3.48025	4.21722	3.34275	3.48025	3.43961	3.21722	3.86358	3.42367	4.31032	3.59573	4.31675	3.43961	4.33269	3.21722	4.89529	3.95418	4.49732	4.21722	4.21722	4.21722	4.21722	3.99482	3.63225	2.40986	3.63225	4.21722	2.63225	4.21722	3.37394	3.05546	3.34846	3.24067	3.21722	4.21722	2.80218	3.11768	3.58495	3.02457	3.40986	4.21722	3.89529	3.36922	4.48025	3.16277	3.19413	3.80218	3.57831	4.31675	3.4864	3.70264	3.63225	3.61314	3.46828	4.27166	3.6739	3.02457	3.80782	3.94591	3.34554	3.72623	3.46233	4.34275	3.6421	3.43961	4.00571	2.57336	3.52534	3.90527	3.55095	3.37476	3.63225	2.94591	3.38433	3.44349	3.54344	3.42872	3.49732	3.29968	3.78426	3.1754	3.40986	3.69638	3.63225	2.29122	2.79498	3.43961	3.0121	3.38714	2.77198	2.99482	3.36271	4.01928	2.85876	3.17371	3.19508	3.87714	2.83255	3.39409	3.14005	3.69365	3.12975	3.42367	3.17189	3.89529	3.9721	3.34275	2.85465	3.34275	3.21722	3.89529	1.89529	3.80218	2.89529	4.40986	2.80218	3.63225	3.31032	3.21722	3.63225	3.63225	4.21722	2.89529	2.63225	3.73179	3.21722	3.21722	3.21722	4.09168	4.04729	3.34275	2.48025	3.80218	2.89529	4.1501	3.73179	2.89529	2.21722	3.63225	4.21722	3.07971	3.73179
RSPRY1	4.21722	3.21722	4.21722	2.63225	1.63225	4.21722	3.48025	4.1103	3.80218	3.40986	4.21722	2.63225	3.48025	3.21722	3.40986	4.21722	4.21722	4.21722	3.36922	3.53914	3.73179	3.70264	3.48025	3.21722	2.63225	2.99482	3.5601	3.6867	3.67665	3.21722	3.68288	3.38714	3.56812	3.35923	3.43134	3.50101	3.5094	3.63225	3.51267	3.80218	3.39124	3.89529	3.71198	3.58918	3.1404	2.99482	3.10759	3.13921	3.18159	3.38714	3.02457	3.38714	3.31394	3.97621	3.26654	2.12975	3.27226	3.35472	3.3577	3.71026	3.21722	3.40986	3.43361	3.73179	3.38958	2.48025	3.13684	3.63225	3.98275	3.37219	3.51924	3.92771	3.4481	3.4391	3.43294	3.48025	3.61207	3.48025	3.53604	2.87841	3.41751	3.58918	3.57676	3.43961	3.72623	4.1103	3.86107	3.50352	3.91236	4.70264	3.21722	4.70264	3.8249	3.21722	4.03279	3.57336	4.48025	4.21722	2.99482	4.12411	2.89529	3.95418	3.48025	2.21722	1.89529	3.80218	4.1103	3.73179	4.04729	3.34275	4.85465	4.43961	3.88018	4.21722	4.21722	3.89529	3.63225	4.89529	4.21722	3.63225	4.80218	3.45678	3.43294	3.64727	4.34275	3.56514	3.8828	3.83534	3.51095	3.80218	3.55425	2.63225	3.47179	3.36922	4.89529	4.21722	4.07971	1.89529	4.09168	3.95418	3.94158	3.51678	3.76976	3.70264	3.99482	3.63225	4.02457	3.95418	3.48025	4.21722	2.73179	3.21722	3.21722	2.63225	4.40986	2.40986	3.63225	1.40986	3.63225	2.63225	4.95418	4.80218	3.57188	2.95418	3.52534	3.06784	4.21722	4.53914	4.38714	4.11768	3.78658	4.12411	3.40986	2.40986	1.89529	3.63225	3.48025	3.78426	3.14683	3.21722	3.4714	4.21722	3.71317	3.48025	3.63225	3.72418	3.75778	3.32413	3.70005	3.74078	3.83019	4.29739	3.57231	3.87433	3.46233	3.07971	3.58198	3.95418	4.00571	3.82129	3.73179	3.57085	4.04976	3.87433	4.32031	3.08793	3.72418	3.07426	3.43653	3.29122	4.36406	3.83019	3.54979	3.61149	3.91236	3.69638	3.63225	3.42872	3.90601	3.95418	3.96112	3.9721	3.72689	4.52534	3.73734	3.39124	3.72311	3.91656	3.72445	3.93091	3.52061	3.69365	3.43961	3.50101	3.29968	3.97621	3.84612	3.63225	3.74078	3.34275	3.36922	3.92771	2.95418	3.48025	4.70264	3.80218	2.89529	3.99482	2.80218	2.63225	4.16831	4.53914	2.63225	2.63225	4.21722	3.89529	4.21722	4.57979	2.63225	4.21722	3.21722	3.80218	3.36922	3.07971	3.48025	4.09168	4.55825	3.56514	3.99482	3.89529	3.80218	4.63225	3.75778	2.75778	3.73179
UNC5A	2.21722	2.21722	3.80218	2.63225	3.95418	1.63225	1.89529	1.40986	2.21722	2.40986	3.21722	4.95418	3.89529	3.80218	3.73179	3.21722	4.21722	3.40986	3.63225	3.80218	3.40986	4.06521	4.21722	2.63225	2.63225	3.73179	3.18159	2.51678	3.21722	3.50672	3.52534	3.53914	3.66328	3.68116	3.38071	3.78112	3.5567	3.74773	3.88707	3.06521	4.0611	3.66082	3.21722	3.71471	2.89529	2.40986	2.94713	3.29122	2.79826	2.67665	2.57085	1.80218	2.90054	2.8387	2.94158	3.58918	3.04729	2.70264	3.04319	3.04729	3.02818	1.40986	2.73059	0.40986	2.76509	3.70264	4.06758	4.43961	3.06521	3.76026	3.98159	2.75778	3.54628	4.00966	3.68928	4.18807	4.03218	1.31032	3.35048	3.31451	3.12206	2.58918	3.18973	2.95418	4.04034	2.99482	3.12411	2.18159	2.63225	4.70264	3.43961	3.48025	2.8249	4.80218	3.52756	3.57336	3.48025	2.21722	3.40986	4.02457	4.21722	1.63225	1.89529	3.80218	3.48025	2.21722	3.73179	3.73179	4.36922	3.56514	3.63225	3.74773	3.53914	2.89529	3.21722	3.48025	4.21722	3.89529	2.63225	4.21722	4.53914	2.99879	3.07037	3.08453	2.34275	2.95942	2.81867	3.79095	3.65534	3.21722	3.13921	4.43961	3.1744	2.63225	2.89529	2.21722	3.92771	4.21722	3.95418	3.63225	3.27862	2.97621	3.31032	3.48025	3.99482	1.63225	3.53914	3.63225	4.01076	4.21722	3.57979	3.21722	4.80218	2.63225	2.99482	3.99482	3.63225	3.40986	3.21722	5.21722	4.21722	4.80218	3.4564	2.98018	2.7635	2.81004	3.95418	3.21722	2.80218	3.31032	2.84798	3.53914	3.40986	1.40986	2.89529	2.85465	3.11768	3.71026	3.04729	3.38714	3.09289	2.73179	3.01928	3.06521	3.4527	3.72418	3.38581	3.42367	3.62013	2.67665	2.97775	3.08793	2.79095	2.7647	3.38833	2.34275	3.02739	3.21722	3.34275	3.2738	2.14683	3.29522	3.27532	3.42367	2.78426	2.94591	3.13921	2.57676	2.54344	2.96929	2.57979	3.29968	3.21722	2.25786	3.52534	3.42075	3.21722	3.87618	2.82355	3.09168	2.70016	2.38714	3.08946	3.40986	4.03973	2.73917	4.09692	4.12886	3.91258	2.74328	2.66263	2.86358	3.83193	3.39409	2.61518	1.8387	3.5715	2.89529	3.38714	3.56514	3.50672	4.21722	4.09168	3.48025	2.89529	3.80218	3.89529	2.99482	3.53914	4.63225	4.11768	2.21722	4.63225	3.63225	2.63225	3.89529	3.63225	3.99482	3.21722	5.21722	4.21722	2.63225	4.04729	4.07971	2.48025	4.80218	4.01076	3.92771	3.86929	4.21722	2.21722	2.63225	2.34275	2.75778	2.99482
YTHDC1	4.53914	4.80218	4.80218	5.43961	5.33269	3.21722	4.48025	4.86929	5.46514	3.40986	5.21722	4.21722	5.21722	3.21722	5.1103	5.53914	5.21722	4.73179	5.43961	4.80218	4.57979	4.89529	4.89529	4.43961	4.80218	4.57979	4.06912	4.47097	4.67665	3.74773	3.86929	4.3465	4.44854	4.48852	4.456	4.69365	4.57979	4.36922	4.61576	3.21722	4.28937	4.43134	4.51267	4.12975	4.62422	4.80218	4.59663	4.61314	4.41936	4.46514	4.69834	5.12411	4.70415	4.8387	4.63851	4.03664	4.65017	5.06521	4.47203	4.50672	4.86006	4.40986	4.65747	3.99482	4.70369	4.21722	3.96973	4.88018	4.48025	4.02102	3.98159	3.34275	4.24087	4.26994	4.09591	4.12795	4.29522	4.31032	3.92598	4.62384	4.27734	4.55602	3.69875	4.33269	4.02457	4.36406	5.2833	5.60113	5.37949	4.48025	4.71972	4.89529	5.34846	4.91765	4.59573	5.04909	3.89529	4.80218	4.73179	4.53914	5.06521	4.43961	3.89529	4.67665	4.48025	5.38714	4.99482	5.21722	4.04729	3.07971	4.50672	4.36922	5.18684	4.21722	3.21722	5.48025	4.95418	4.21722	4.95418	6.09168	5.80218	4.46254	4.54842	4.51602	4.28135	5.00571	5.08715	4.37591	4.35048	4.21722	4.42872	4.63225	4.76515	4.50672	5.06521	3.21722	4.45822	3.89529	3.95418	5.21722	4.01558	4.51678	4.31032	4.06521	3.73179	4.43961	3.63225	4.29522	4.31032	4.63225	4.49732	3.21722	3.21722	5.21722	4.73179	5.1103	4.21722	3.99482	4.21722	3.63225	4.95418	5.21722	5.1813	5.06156	4.81736	4.78632	5.09168	4.53914	5.12411	4.11768	4.87773	4.53914	4.57979	5.40986	5.06521	4.13475	4.55825	4.78426	4.09792	4.56299	4.52585	4.65779	4.6253	4.59573	4.65509	4.75065	4.7982	4.56117	4.53067	4.60953	4.93711	4.64252	4.67359	4.58286	4.46233	4.75778	4.47033	3.43961	4.63225	4.74328	4.95418	4.77521	4.50312	4.53914	4.85465	4.81585	4.72418	5.08921	4.52617	4.32684	5.13778	4.21722	4.39307	4.86929	4.63225	4.07971	4.76976	4.05675	4.43653	4.91765	4.74304	5.02457	4.6138	5.55282	4.39177	4.42367	4.41885	4.14397	4.41534	4.74328	4.27734	4.64785	4.44603	4.60054	4.25077	4.64606	4.5715	4.70264	5.0752	4.61576	4.95418	4.75778	5.02457	4.48025	4.21722	5.38714	4.89529	3.73179	5.21722	3.63225	5.09168	4.21722	4.95418	4.63225	4.21722	4.48025	2.63225	5.1103	4.43961	3.21722	5.21722	4.21722	4.95418	5.1501	4.98275	4.63225	5.01076	4.61576	4.49732	4.48025	4.80218	5.21722	5.07971	4.34275	4.57979
MYOZ3	4.53914	3.53914	2.21722	3.63225	3.63225	3.21722	1.89529	3.40986	3.53914	4.40986	2.63225	4.21722	1.89529	3.21722	3.99482	3.21722	4.21722	3.40986	3.04729	4.67665	3.73179	3.48025	3.89529	2.63225	2.63225	4.40986	3.76655	3.90909	3.63225	4.43961	3.07283	3.86107	3.43062	3.4467	3.43134	3.78112	3.73179	3.85465	3.45822	4.21722	3.45537	3.38071	3.84525	4.03664	2.97329	3.40986	2.94713	3.29122	3.12019	3.30468	2.57085	3.38714	3.17447	2.10174	3.17908	3.45168	2.90527	2.89529	2.90753	3.26968	3.02818	2.40986	2.93368	3.21722	3.11873	1.89529	2.85566	2.21722	2.48025	3.05471	3.15667	4.07971	2.88331	3.45132	3.47247	2.66082	2.67178	3.76976	2.32191	3.18327	2.91055	2.45168	2.57676	2.80218	3.07136	3.86929	3.02457	1.44463	0.824898	1.89529	3.63225	3.89529	2.8249	4.38714	3.15832	3.48025	4.48025	5.02457	3.73179	3.67665	3.48025	4.21722	4.21722	3.21722	3.48025	2.21722	3.21722	3.99482	3.36922	2.75778	4.50672	3.36922	3.88018	2.89529	3.21722	4.48025	3.63225	3.89529	4.63225	4.63225	4.53914	3.23246	2.84798	3.33872	2.34275	3.1363	3.11412	3.49139	3.90688	2.21722	3.13921	1.63225	2.90789	2.63225	4.21722	3.21722	3.75778	2.89529	3.63225	2.63225	3.39409	3.10174	3.63225	3.59573	3.21722	3.21722	3.53914	3.63225	3.63225	3.21722	4.1103	3.21722	3.21722	2.63225	3.73179	4.40986	2.63225	4.21722	3.63225	5.21722	2.63225	3.21722	3.19337	2.69638	3.12258	1.98692	2.63225	3.80218	3.53914	2.63225	3.72245	3.38714	2.99482	2.99482	4.70264	3.36922	3.48025	3.46233	3.14683	2.80218	3.00362	3.99482	3.10174	3.80218	3.12206	3.13921	3.58375	3.51678	3.1237	4.02457	3.42253	3.99482	3.64893	3.64606	3.72536	3.07971	3.43678	2.95418	3.78753	3.66082	3.63225	2.95418	3.6421	2.90909	3.78426	2.84282	2.93891	2.88161	2.95848	2.77664	2.99482	2.71471	3.10618	3.54736	3.99482	3.26028	3.21722	3.29122	2.32105	3.09168	2.33403	2.53914	2.53097	2.63225	2.4756	2.93181	3.03279	2.559	2.58385	2.82129	2.56952	3.69365	2.69834	2.50101	2.85222	3.42367	2.78723	3.48025	3.53914	4.51267	3.63225	2.75778	3.43961	3.48025	3.89529	2.21722	2.89529	3.73179	4.21722	2.63225	3.01076	2.21722	4.63225	4.21722	3.63225	3.89529	4.21722	3.73179	3.63225	4.21722	3.21722	3.80218	3.85465	2.34275	3.21722	4.63225	3.89529	4.56514	4.21722	3.89529	4.53914	4.63225	3.75778	3.92771	3.40986
PLCD3	4.80218	4.21722	3.80218	2.63225	5.09168	3.21722	3.48025	3.40986	3.80218	2.99482	3.21722	2.63225	4.48025	2.21722	4.40986	4.21722	4.21722	3.73179	4.04729	4.02457	2.99482	3.21722	3.48025	3.95418	3.21722	1.40986	3.98895	4.04034	3.80218	4.29522	4.55282	4.30468	4.29852	4.16659	3.61775	3.94158	3.92443	3.85465	4.31237	3.59573	4.14127	3.89529	4.28135	3.45168	3.31032	4.21722	3.34079	3.13921	3.32998	3.60953	3.00149	2.53914	3.044	3.10174	3.17908	3.58918	3.34007	3.35472	3.32764	4.04729	3.21722	4.21722	3.39179	3.21722	3.14975	2.89529	3.4467	2.63225	2.89529	3.25151	3.31279	3.34275	3.181	3.7524	3.78658	4.03279	3.63225	3.76976	3.84798	3.49139	4.08889	3.52207	3.48929	3.21722	3.95972	3.1103	3.38714	4.44463	4.14683	3.89529	3.43961	4.21722	5.18245	3.80218	3.82129	3.61775	3.48025	4.53914	3.99482	3.53914	4.70264	1.63225	4.70264	4.21722	4.21722	2.21722	3.99482	3.73179	3.85465	4.34275	4.36922	4.21722	4.43961	2.89529	3.21722	4.48025	2.63225	4.21722	4.21722	3.95418	3.21722	4.67587	4.16991	4.66508	3.84525	4.10828	3.9442	3.59831	3.43294	3.21722	1.96929	3.63225	5.09398	4.36922	3.89529	3.21722	2.75778	3.89529	3.21722	2.63225	3.39409	3.10174	4.11768	3.70264	3.99482	3.43961	3.80218	3.36922	4.21722	3.21722	4.21722	4.21722	3.21722	3.63225	1.40986	3.40986	3.63225	2.40986	4.21722	2.63225	2.63225	4.21722	4.10666	4.39199	4.22862	4.34176	1.63225	3.80218	2.80218	2.31032	3.51095	4.02457	2.40986	3.99482	1.89529	3.36922	4.01076	3.26968	3.56186	3.33269	3.40323	3.57979	3.3412	3.48025	3.14375	3.55425	3.22909	3.90909	3.18671	3.53914	3.91635	3.78837	3.85704	3.97621	2.94775	3.34275	3.25621	3.43961	2.98018	3.38071	3.40986	3.90527	3.11485	3.37476	3.04729	4.29739	4.32684	3.84685	4.00911	3.55425	3.86929	2.93711	3.50672	3.40986	3.40986	3.49475	3.31032	2.55425	2.70571	3.53914	2.9507	2.80218	4.159	2.8249	3.45214	2.63225	3.09692	3.11359	3.88057	3.09692	3.61682	3.60054	3.04164	2.86358	3.12975	3.60424	3.04357	3.63225	3.30468	4.21722	3.50672	2.75778	2.63225	4.21722	3.89529	3.21722	1.89529	4.21722	1.21722	2.63225	3.95418	2.21722	4.63225	4.95418	2.63225	3.48025	1.63225	3.99482	3.63225	3.21722	3.21722	2.95418	3.63225	3.34275	3.89529	3.80218	3.89529	3.34275	4.1103	1.89529	3.80218	3.63225	3.75778	0.757784	2.99482
ZNF618	4.53914	2.80218	3.80218	4.95418	3.21722	1.63225	3.48025	3.57979	3.53914	3.99482	4.63225	2.63225	1.89529	3.21722	2.99482	3.21722	4.21722	3.57979	3.85465	4.02457	4.73179	2.89529	3.48025	2.63225	4.63225	2.40986	4.02959	4.10174	3.9898	3.36922	3.86929	3.21722	3.7234	3.8828	4.15832	3.27862	3.96006	3.36922	4.00571	3.06521	3.88601	3.48025	3.75778	4.21722	3.85465	3.21722	3.87461	3.66973	4.00941	3.86107	4.08071	3.21722	3.65446	4.32413	3.88743	3.83019	3.95418	4.14321	3.78015	3.78426	4.11225	5.1103	4.01857	3.40986	3.91709	4.06521	3.79028	2.95418	3.21722	3.51616	3.69982	4.21722	3.82191	3.81524	3.58495	3.38071	3.29522	2.63225	3.60879	3.96088	3.75009	3.37768	3.7747	3.95418	3.37476	3.40986	3.86107	3.38323	2.63225	3.89529	4.09168	1.89529	4.14683	3.80218	4.09692	4.06521	3.89529	3.21722	3.40986	4.02457	4.48025	2.63225	4.48025	4.21722	4.21722	4.80218	4.40986	3.40986	3.36922	4.45822	4.50672	4.13475	4.02457	4.21722	4.21722	3.89529	4.95418	1.89529	2.63225	3.21722	3.80218	3.36136	3.16991	3.50617	3.07971	3.64531	3.71679	3.83534	3.84798	3.80218	3.29122	1.63225	3.55425	4.04729	1.89529	3.21722	3.34275	3.48025	4.09168	3.95418	4.01558	3.51678	3.48025	3.70264	3.40986	3.63225	3.71972	3.95418	3.76976	4.63225	3.57979	3.21722	4.80218	4.21722	4.57979	3.99482	3.63225	2.40986	4.21722	2.63225	5.21722	3.21722	3.77833	3.53037	3.86929	3.72942	4.80218	2.21722	3.80218	3.76976	3.84798	3.02457	2.99482	4.57979	1.89529	3.04729	3.76976	3.71026	3.79452	4.21722	3.63886	3.57979	3.67328	3.35472	3.84585	4.25469	3.85294	3.32413	3.97456	3.60953	3.69047	3.89529	3.85704	4.2447	4.34985	2.34275	3.79557	3.21722	3.69638	3.82129	4.21722	3.74773	3.45366	3.8387	4.26968	4.1754	3.57415	4.16172	4.25965	3.42872	3.65779	3.29968	3.71026	3.78837	4.21722	3.07971	3.63225	3.77664	3.80934	3.63225	3.5701	3.60953	3.78303	3.14683	3.71123	3.10174	3.96568	3.70875	3.74998	3.74328	4.18619	3.01558	3.64348	4.01558	3.69047	2.51678	3.20226	3.31032	3.67665	3.34275	3.74773	3.34275	3.21722	1.89529	3.89529	3.21722	2.89529	4.21722	2.21722	2.63225	3.95418	4.21722	4.63225	2.63225	2.63225	2.89529	2.63225	4.21722	3.63225	3.21722	3.21722	3.80218	3.85465	4.21722	4.48025	4.71972	4.31032	4.00571	4.40986	1.89529	4.53914	4.63225	3.34275	2.75778	3.73179
RAD1	3.80218	2.21722	2.21722	4.95418	3.95418	3.95418	2.89529	2.40986	2.80218	2.99482	4.21722	2.63225	2.89529	3.80218	3.73179	3.21722	5.21722	3.86929	3.85465	3.80218	4.21722	3.21722	3.89529	3.21722	3.21722	3.73179	4.02959	3.8387	3.15581	3.63225	3.57979	3.60953	3.56812	4.35923	3.61775	4.27862	3.5567	3.95418	3.88707	4.21722	3.88601	3.48025	3.66467	3.12975	3.94775	2.40986	3.76655	3.77664	3.93291	3.30468	3.85465	4.12411	4.01097	3.51678	3.72928	4.03664	3.87002	3.98275	3.89733	3.71026	3.47179	3.73179	3.67937	3.86929	3.85255	4.21722	3.04373	3.43961	3.59573	3.04357	3.38494	3.07971	3.48818	3.88451	3.90688	3.43134	3.80218	4.11768	2.76552	3.03888	2.46998	3.03664	1.65922	3.33269	3.13149	3.40986	3.21722	1.66702	1.8249	3.89529	3.95418	4.21722	3.14683	2.21722	4.09692	4.24578	4.70264	4.21722	3.99482	4.21722	3.89529	3.63225	4.21722	2.80218	4.48025	2.21722	4.65779	4.40986	3.63225	3.34275	3.63225	3.95418	3.88018	4.21722	3.21722	1.89529	4.21722	4.21722	3.63225	4.80218	4.21722	4.25255	4.26302	4.40911	4.75778	4.16378	3.71679	3.83534	4.07037	2.21722	4.13921	1.63225	3.97927	4.21722	3.89529	4.53914	3.07971	3.48025	4.21722	3.95418	4.27862	4.51678	4.31032	4.21722	4.65779	3.95418	4.53914	4.29522	4.31032	3.63225	4.49732	4.21722	3.21722	2.63225	4.73179	3.73179	2.63225	3.40986	2.63225	2.63225	4.63225	3.21722	3.91583	3.83103	3.79452	3.4763	3.95418	4.53914	4.67665	4.39779	4.30741	3.53914	3.99482	3.40986	2.89529	3.95418	4.76976	4.21722	4.12258	4.36017	4.04894	4.21722	4.15098	3.98275	4.24759	4.17874	4.16872	4.51678	4.14924	4.46514	3.99765	4.29739	3.9407	4.49406	3.84084	4.56514	4.45366	4.43961	4.00571	4.21722	4.57979	4.09168	4.33117	4.13149	4.16277	4.06521	3.90789	3.57676	3.73609	3.55425	3.65779	4.03664	4.10618	4.33586	4.46875	4.38227	3.95418	4.42872	3.72098	3.43961	3.61036	3.74078	3.5045	3.28433	3.67115	4.17974	3.63945	3.76846	3.88978	4.12795	3.91055	3.50101	3.85142	3.69365	3.93711	4.16063	3.34522	4.21722	3.86107	4.34275	3.63225	3.56514	3.21722	4.48025	4.48025	1.21722	2.89529	3.73179	3.53914	4.21722	3.89529	3.21722	3.63225	2.63225	4.21722	1.89529	3.95418	4.57979	3.21722	4.21722	3.21722	4.09168	3.04729	3.56514	2.89529	3.43961	3.76976	4.1501	2.40986	3.89529	4.21722	3.63225	3.92771	3.92771	4.21722
GPT2	3.21722	4.67665	3.21722	4.21722	4.95418	3.95418	5.06521	4.1103	3.80218	3.99482	1.63225	4.63225	2.89529	4.53914	3.40986	5.21722	5.21722	3.73179	4.04729	3.80218	3.73179	4.35472	3.48025	2.63225	2.63225	2.99482	4.21722	3.51678	3.84171	3.63225	4.25116	3.80218	3.94158	4.31343	3.78281	3.94158	3.92443	3.95418	3.96724	3.98275	3.57567	4.15832	3.96724	3.71471	4.26968	3.99482	4.09488	3.42872	4.24624	3.80218	4.57867	3.91765	4.16903	3.10174	3.97906	2.45168	4.33269	3.59573	4.17564	4.26968	4.33852	3.73179	4.03225	3.21722	4.04637	3.70264	4.21009	3.80218	3.70264	4.38989	4.6856	3.92771	4.19317	3.9549	3.96346	3.74328	4.46233	3.89529	3.67806	3.31451	3.52061	3.12975	3.81122	2.63225	3.7066	2.73179	4.3465	4.10759	3.73179	3.89529	3.63225	4.21722	4.07283	3.53914	3.61775	4.09692	3.48025	3.80218	2.99482	3.53914	4.21722	3.63225	4.70264	4.21722	4.70264	2.21722	4.21722	4.40986	3.85465	4.45822	4.50672	4.29522	3.80218	2.89529	4.21722	3.48025	4.95418	4.21722	2.63225	4.43961	4.21722	3.91726	3.26302	3.76756	2.34275	3.60578	4.03166	3.83534	4.121	4.53914	3.42872	2.63225	3.97927	3.36922	4.21722	3.80218	3.56514	3.48025	4.21722	2.63225	4.86358	4.47097	3.89529	4.14321	4.80218	3.95418	4.38714	4.63225	4.48025	4.43961	3.86929	3.21722	3.21722	4.63225	4.57979	3.99482	4.21722	3.40986	3.95418	5.43961	4.21722	4.80218	3.77833	3.54786	3.61497	3.41576	3.63225	3.80218	4.21722	3.31032	2.96346	4.30468	2.99482	3.73179	3.89529	3.63225	4.01076	3.92176	4.0213	4.02457	4.12146	4.1103	4.09168	3.80218	4.24759	3.87618	4.22909	4.16063	4.15555	4.02457	3.83019	3.84282	3.83534	3.80218	4.26968	3.07971	3.91003	4.09168	4.53037	3.96568	3.91236	4.09168	3.67125	3.72623	3.92176	4.27776	4.15251	4.34728	4.30087	3.82727	4.40986	3.83019	4.10618	4.13233	3.40986	3.69638	3.48025	3.55425	4.06999	3.43961	4.22588	3.67665	3.76084	3.40986	3.79443	2.93181	3.80218	3.84441	4.0546	3.66082	3.75009	4.08597	3.96317	3.50101	3.89529	3.32413	4.41172	3.31032	3.80218	3.84525	4.43961	4.66467	2.95418	4.21722	3.48025	4.91765	4.48025	4.21722	4.67665	3.63225	4.26452	4.80218	4.21722	4.21722	2.63225	3.89529	3.21722	2.40986	4.21722	3.21722	4.21722	3.43961	4.04729	4.34275	3.21722	4.33269	3.76976	3.84525	4.65779	4.21722	3.21722	4.21722	3.56514	3.34275	2.99482
RAVER1	4.53914	4.38714	4.80218	4.21722	4.21722	4.21722	2.89529	4.80218	4.38714	4.57979	4.21722	3.63225	4.89529	4.53914	3.73179	3.21722	4.21722	4.65779	4.74773	4.53914	5.1103	4.70264	5.35472	3.95418	4.95418	3.73179	3.98895	4.16063	4.41361	3.95418	4.40986	4.12411	3.89005	4.71679	3.93091	4.21722	4.06194	3.74773	4.34275	4.21722	4.21722	4.03279	3.92771	4.37768	4.49795	2.99482	4.43457	4.42872	4.71764	4.0752	4.59418	4.02457	4.2093	3.97621	4.49067	4.29968	4.47691	3.89529	4.56514	4.59161	4.37301	5.1103	4.48423	4.31675	4.5318	3.89529	5.07936	4.09168	5.18069	4.89032	4.84757	4.66467	5.05324	5.04841	4.90688	5.20272	4.79324	4.01076	5.1779	4.79095	5.23248	4.77361	5.04388	4.67665	5.25824	4.65779	5.3465	5.25198	5.37949	3.89529	2.63225	2.89529	4.21722	4.02457	4.66082	4.91321	3.48025	3.21722	3.99482	4.30468	3.89529	3.21722	4.70264	4.91765	3.89529	2.21722	3.86929	4.73179	4.04729	3.56514	3.04729	4.13475	4.21722	3.48025	5.21722	3.48025	4.95418	3.89529	3.63225	4.43961	3.21722	4.08345	3.58495	4.1681	4.51267	4.45822	4.11412	4.1485	4.07037	2.21722	4.05675	1.63225	4.39182	4.95418	1.89529	4.21722	4.07971	4.48025	4.71972	5.09168	4.33751	3.60424	3.89529	4.06521	3.21722	3.63225	4.02457	4.50672	4.01076	4.80218	3.40986	5.21722	4.80218	2.63225	3.99482	3.73179	2.63225	4.86929	4.21722	2.63225	4.95418	3.21722	4.27516	4.06764	4.1588	3.72942	4.21722	3.80218	4.21722	4.48025	3.90688	4.60953	3.73179	4.57979	4.21722	3.85465	3.76976	3.78426	4.34846	4.43961	4.4714	3.86929	4.20794	4.06521	4.42639	4.09857	4.36444	3.90909	4.25886	4.60953	4.39279	4.29739	4.44916	3.94304	4.46233	4.21722	4.48682	3.95418	4.19519	4.21722	4.63225	3.63225	4.33117	4.47097	4.26968	3.81585	4.26697	4.53369	4.23859	4.36161	4.26784	4.12975	3.88859	4.21722	4.21722	3.81668	4.48025	3.66973	4.89932	4.53914	5.1368	4.30468	4.80489	4.40986	4.91658	4.6867	4.60678	4.78782	4.95711	4.61775	4.72872	4.50101	4.89435	5.08597	4.65331	5.07136	5.15646	4.76976	4.38714	4.28135	3.85465	3.56514	4.09168	4.21722	2.89529	4.38714	2.89529	4.21722	3.53914	4.21722	4.01076	3.80218	2.63225	2.63225	4.21722	4.89529	4.21722	4.57979	3.21722	4.80218	3.21722	3.95418	4.04729	3.75778	4.35472	3.43961	4.21722	4.34275	4.21722	3.89529	4.80218	2.63225	4.84525	3.92771	3.99482
EMID1	2.21722	2.21722	3.21722	2.63225	1.63225	3.21722	3.48025	2.40986	4.02457	3.73179	3.21722	3.63225	2.89529	3.80218	3.40986	3.21722	4.21722	3.21722	3.63225	2.21722	3.99482	2.89529	3.89529	2.63225	4.21722	3.73179	3.5601	3.8387	2.88018	4.21722	3.73179	3.38714	3.86358	3.75155	3.99962	3.15308	3.18747	3.04729	3.40164	3.59573	3.32413	3.03279	3.61576	3.58918	3.75511	3.86929	3.63225	2.55425	3.80608	2.91765	3.40484	3.38714	3.5072	2.10174	3.55163	4.03664	3.53914	3.35472	3.62815	3.54979	3.61314	2.99482	3.58973	3.40986	3.51403	4.06521	4.52342	2.95418	3.21722	4.27074	5.02739	3.07971	4.86821	4.24557	3.62057	4.5041	5.20379	3.31032	4.121	3.03888	3.87208	3.29968	4.16172	2.63225	4.71645	3.49732	3.46514	2.44463	2.40986	3.89529	3.95418	3.48025	3.8249	3.21722	3.85876	3.96568	1.89529	3.21722	3.99482	3.80218	3.48025	4.21722	1.89529	3.80218	3.89529	3.80218	4.1103	3.73179	4.21722	4.07971	4.04729	3.63225	4.49023	3.48025	3.21722	3.89529	3.63225	3.89529	4.21722	3.63225	4.21722	3.80388	3.43294	3.38244	3.92771	4.92771	4.40363	3.18327	3.43294	2.21722	3.13921	4.21722	3.74188	3.36922	4.21722	2.21722	3.34275	2.89529	4.09168	2.63225	3.78112	3.51678	3.48025	3.80218	2.40986	2.95418	3.63225	3.85465	3.89529	3.21722	4.1103	4.21722	3.21722	2.63225	4.21722	3.73179	2.63225	3.73179	4.43961	2.63225	4.21722	4.80218	4.55326	4.42075	4.56186	4.06784	2.63225	3.21722	4.02457	3.48025	3.51095	4.12411	3.99482	3.99482	4.70264	3.50672	3.48025	3.26968	3.94038	3.67665	3.69696	2.99482	3.65973	3.35472	3.39959	3.55425	3.34275	3.32413	3.32758	3.67665	3.36241	3.89529	3.72169	3.80218	3.89529	3.34275	3.67125	2.63225	3.3021	3.2738	3.8249	4.00149	3.07178	3.27166	3.54979	3.08793	3.42872	3.84685	3.39905	4.01368	3.57979	3.45168	3.32031	4.13233	3.52534	3.56514	3.55825	3.77664	4.20641	3.43961	4.2085	2.91765	3.93943	3.14683	4.06057	2.63225	4.17327	3.86278	3.53768	3.09692	3.91055	3.27862	3.46514	3.15308	4.11161	3.51678	4.07673	2.89529	3.91765	4.07971	2.36922	3.34275	4.33269	3.48025	3.48025	3.80218	1.89529	1.40986	3.80218	2.63225	3.95418	5.02457	2.63225	4.63225	2.63225	3.89529	1.63225	2.40986	2.63225	3.21722	3.21722	3.95418	4.04729	3.07971	4.06521	3.95418	4.01076	4.07971	4.65779	3.89529	4.53914	2.63225	2.75778	3.07971	3.73179
SHROOM1	4.53914	2.21722	3.80218	2.63225	2.63225	2.63225	1.89529	3.21722	3.80218	2.99482	3.63225	2.63225	3.89529	2.21722	3.40986	3.21722	4.21722	3.21722	3.63225	4.38714	4.57979	0.895287	2.89529	2.63225	4.21722	4.21722	3.71764	3.90909	3.21722	3.50672	3.73179	3.46514	3.7234	3.8828	3.85876	3.39409	3.81196	3.63225	3.56514	3.98275	3.57567	4.03279	3.51267	3.71471	3.33022	3.86929	3.10759	3.13921	3.30812	2.91765	3.06966	1.80218	3.17447	2.8387	3.43781	3.12975	3.01998	3.21722	2.96724	3.36922	3.33852	2.99482	3.13722	3.99482	3.33663	2.89529	3.09104	2.63225	3.06521	2.91498	2.88537	3.75778	3.38581	3.2905	3.121	3.09692	3.57085	2.89529	2.80734	3.43481	2.66263	4.08395	2.65922	2.80218	3.07136	3.80218	3.38714	2.76655	2.14683	3.89529	3.80218	4.48025	3.28433	4.21722	3.38071	3.48025	1.89529	3.80218	4.40986	3.67665	1.89529	3.95418	2.89529	3.53914	3.48025	4.21722	3.73179	3.99482	4.04729	4.84525	4.74773	4.29522	4.15581	1.89529	3.21722	3.48025	4.21722	4.70264	3.63225	4.63225	2.21722	3.42173	3.58495	3.29363	2.56514	3.39005	3.11412	3.37591	3.26302	3.21722	2.77664	1.63225	3.29122	3.04729	3.48025	2.21722	4.21722	1.89529	4.33269	2.63225	3.01558	3.32413	3.76976	3.48025	3.21722	4.53914	3.71972	3.74773	4.01076	4.43961	3.99482	3.21722	3.21722	3.63225	2.40986	3.40986	3.63225	3.99482	3.63225	3.63225	2.63225	4.21722	3.4763	3.10356	3.28433	2.41576	2.63225	3.21722	3.80218	3.11768	3.84798	2.80218	2.99482	2.40986	2.89529	4.04729	3.48025	3.36922	3.88379	3.63225	3.14947	3.40986	3.43961	3.89529	3.22741	3.05675	3.10571	3.21722	3.38244	3.67665	3.61518	3.08793	3.0004	3.72623	3.53272	3.92771	3.51924	3.95418	2.98018	3.03279	3.91236	3.50672	3.45366	2.90909	3.98589	2.78837	3.51361	3.48929	3.10532	3.72418	3.65779	3.12975	3.21722	3.54736	3.40986	3.92771	4.01076	3.42872	3.36058	3.09168	3.12758	3.02457	3.76084	3.52534	3.57307	3.17974	3.40625	3.34036	3.41534	3.35472	3.56952	3.50101	3.21722	3.60054	3.64071	3.21722	3.28973	3.31032	3.9721	2.92771	3.36922	4.56514	4.33269	3.48025	3.89529	3.80218	4.21722	2.99482	4.02457	3.63225	3.21722	3.80218	2.63225	2.63225	2.63225	1.89529	3.21722	3.40986	2.63225	3.21722	3.21722	3.63225	4.21722	4.21722	3.48025	3.21722	4.31032	4.00571	3.21722	2.89529	4.53914	2.63225	2.75778	3.92771	2.99482
ZFP90	3.80218	4.21722	4.53914	2.63225	4.80218	4.63225	3.89529	4.21722	5.30468	3.99482	4.21722	4.21722	3.89529	3.21722	2.40986	3.21722	4.21722	3.86929	3.36922	4.21722	3.99482	3.89529	3.48025	3.63225	3.95418	3.40986	4.06912	4.21722	4.12411	4.36922	4.1103	4.60953	3.99133	3.9442	3.74328	3.39409	3.85043	3.85465	4.40164	4.2876	3.73917	4.15832	4.18405	4.37768	3.79861	3.73179	3.54149	3.55425	3.61455	4.12411	3.57085	3.67665	3.8437	3.51678	3.73805	3.93711	3.6561	3.21722	3.72357	3.71026	3.70625	3.73179	3.85891	3.99482	3.66125	4.35472	2.9442	3.21722	4.41885	3.14086	3.34932	4.07971	3.07971	3.50509	3.43294	2.89529	2.92176	3.31032	2.32191	3.79095	3.91055	3.65331	3.24418	3.53914	3.10174	3.31675	4.02457	3.10759	3.28433	3.89529	3.63225	2.89529	4.52534	4.21722	4.32825	4.06521	5.48025	5.02457	3.99482	3.67665	2.89529	4.21722	3.48025	3.53914	4.48025	3.80218	2.40986	4.21722	3.36922	4.84525	4.21722	4.50672	4.53914	3.48025	5.21722	4.70264	5.21722	4.48025	3.63225	4.21722	3.80218	3.65087	3.43294	3.55475	3.84525	3.82817	3.91382	3.49139	3.90688	4.21722	3.77664	4.95418	3.61954	2.63225	4.21722	2.21722	3.75778	3.48025	4.33269	4.43961	4.39409	3.51678	3.89529	3.80218	4.40986	4.09168	4.02457	4.36922	4.11768	4.21722	4.40986	3.21722	3.21722	3.63225	4.40986	2.99482	5.21722	2.99482	4.21722	3.63225	2.63225	4.80218	3.60841	3.42075	3.71567	3.09383	4.63225	5.02457	3.21722	4.63225	3.96346	4.21722	3.73179	4.21722	1.89529	3.36922	3.89529	4.63225	3.73179	3.88018	3.49343	3.99482	3.86255	4.14321	4.20695	4.25469	4.27563	4.16063	4.05782	4.02457	4.14767	3.84282	4.11288	4.04034	3.99838	3.34275	4.00467	4.63225	3.98018	3.74328	3.28433	3.95418	4.13592	3.7647	4.50672	3.81585	3.45041	3.61858	3.79498	4.21722	4.26784	4.03664	3.85465	3.1754	3.63225	3.98018	4.31032	3.55425	3.21722	3.63225	3.1641	3.74078	3.33457	4.14683	3.26736	3.6867	2.66082	2.95132	3.28865	3.72311	3.05494	3.27862	3.05852	3.39409	3.61518	4.27166	3.23201	3.76976	4.0752	4.1501	4.80218	3.34275	4.63225	4.70264	5.35472	3.53914	3.89529	2.40986	4.38714	4.95418	4.01076	3.80218	3.63225	4.95418	4.95418	3.89529	4.80218	4.21722	3.21722	4.80218	3.21722	4.33269	3.04729	4.34275	4.35472	4.53914	4.39779	4.61576	3.86929	4.48025	4.21722	4.21722	3.56514	3.07971	3.40986
CCBE1	2.21722	4.02457	3.21722	3.63225	4.21722	2.63225	3.89529	3.40986	3.53914	3.99482	1.63225	2.63225	1.89529	3.80218	3.40986	3.21722	5.21722	3.40986	2.04729	4.53914	4.21722	3.48025	4.70264	4.21722	3.21722	4.21722	3.31909	3.51678	3.38714	3.63225	2.99482	3.53914	3.01558	3.81867	2.57336	3.69365	3.35739	3.74773	4.00571	3.06521	3.17974	3.38071	3.40164	3.29968	3.07114	3.57979	2.94713	3.29122	2.88941	3.53914	2.25674	2.53914	2.83343	3.51678	2.84746	3.45168	2.75879	2.70264	2.92771	3.63225	2.77664	2.99482	2.79618	2.73179	2.91709	1.89529	2.55188	2.21722	2.70264	2.64705	2.98159	3.34275	2.6559	2.99721	3.47247	2.74328	2.54979	3.31032	1.84798	1.79095	2.83255	2.71471	2.39619	2.43961	2.32413	3.57979	2.67665	1.44463	0.824898	3.89529	4.33269	4.89529	2.14683	4.21722	3.70264	3.21722	3.48025	4.53914	2.99482	3.80218	3.89529	4.21722	4.70264	3.53914	4.21722	2.21722	3.21722	3.99482	3.04729	2.75778	3.04729	3.85465	3.88018	2.89529	3.21722	3.48025	4.21722	2.89529	4.95418	4.63225	3.21722	3.45678	3.07037	3.4661	3.21722	3.24321	3.21722	3.69784	4.07037	4.80218	3.66973	2.63225	3.12129	3.63225	3.48025	4.80218	3.07971	3.89529	4.21722	4.21722	3.60054	3.10174	4.01076	3.35472	1.40986	4.43961	2.63225	3.36922	4.70264	4.43961	4.1103	3.21722	4.21722	4.21722	3.99482	4.21722	2.63225	3.99482	3.95418	4.63225	3.63225	3.21722	3.16912	2.84525	2.99482	2.81004	4.43961	2.21722	2.80218	3.63225	3.35048	3.38714	3.40986	3.40986	4.89529	3.36922	2.89529	3.04729	3.36922	3.43961	3.57831	4.57979	3.21722	3.80218	3.32559	4.13921	3.82191	3.60424	3.29363	4.26161	3.23409	3.61149	3.11288	3.97621	3.59983	3.92771	3.34932	3.43961	3.42075	3.15832	1.8249	4.17657	3.61235	3.32413	4.36922	2.33586	2.55425	3.53369	3.15113	3.82727	3.57979	4.29968	3.32031	2.89529	4.28433	3.92771	3.76976	3.96929	2.64298	3.95418	2.42714	3.46514	2.6565	3.73179	3.31148	3.01928	2.99962	3.20286	3.26759	3.32825	2.83255	3.27862	3.93603	3.39409	2.93711	3.10174	2.6617	3.63225	2.91765	2.92771	3.21722	3.75778	4.09168	3.89529	1.89529	3.21722	1.89529	3.40986	3.21722	2.63225	3.21722	3.21722	4.21722	2.63225	4.21722	1.89529	2.63225	2.99482	4.21722	3.21722	3.21722	1.63225	4.04729	2.75778	2.89529	4.21722	3.48025	3.34275	3.99482	2.89529	2.21722	4.63225	3.56514	3.07971	3.73179
ZNF418	2.21722	3.21722	3.80218	3.63225	3.63225	4.21722	2.89529	3.99482	4.38714	3.99482	3.95418	4.63225	1.89529	3.80218	3.99482	3.21722	5.21722	3.40986	3.04729	2.21722	3.99482	4.06521	3.48025	3.63225	4.21722	4.21722	3.25198	3.90909	3.09168	3.63225	3.46875	3.67665	3.94158	4.11412	3.85876	3.15308	3.18747	3.21722	3.61576	3.98275	3.63225	3.66082	3.51267	3.58918	3.48025	3.86929	3.68409	3.77664	3.29707	3.02457	3.69115	1.80218	3.58679	2.8387	3.60054	3.71471	3.43272	3.59573	3.47203	3.71026	3.40669	3.40986	3.55225	3.73179	3.57244	3.48025	3.09104	2.63225	3.70264	2.98654	2.27532	3.07971	2.6559	3.24206	3.26302	3.21722	3.13475	3.11768	3.20162	2.59831	3.05494	3.29968	2.29665	3.09168	2.94304	2.40986	4.12411	4.06912	3.63225	4.48025	3.80218	3.89529	4.14683	4.38714	3.61775	3.52756	1.89529	3.21722	4.40986	3.53914	3.89529	3.63225	3.48025	3.80218	2.89529	3.80218	3.57979	3.99482	3.36922	3.92771	3.63225	3.36922	3.63225	1.89529	4.21722	2.89529	3.63225	3.48025	2.63225	3.21722	3.21722	3.50222	3.07037	3.55475	2.75778	3.02082	3.21722	3.92023	4.01791	2.21722	3.55425	3.21722	3.55425	3.63225	3.48025	4.21722	2.75778	3.89529	4.43961	2.63225	2.69365	3.32413	3.48025	3.98275	3.40986	3.21722	3.53914	4.43961	3.11768	3.63225	4.21722	3.21722	3.21722	2.63225	3.40986	3.40986	3.63225	3.99482	2.63225	3.63225	4.21722	4.21722	3.19337	2.87326	2.94038	2.84107	3.95418	3.21722	3.80218	3.11768	3.26302	4.30468	2.40986	4.21722	3.48025	3.21722	3.48025	3.54979	3.09792	3.33269	3.42631	4.21722	3.54652	3.98275	3.50393	3.82727	3.52717	3.90909	3.75098	3.38714	3.50826	3.1754	3.89947	3.8387	3.22786	3.34275	3.51924	4.63225	3.75778	3.66082	4.07283	3.57085	3.83475	3.94304	3.04729	3.76036	3.51361	3.81122	3.39905	3.77664	3.40986	3.29968	3.26968	3.54736	3.40986	3.42075	3.55825	3.66973	3.32105	2.63225	3.032	2.67665	3.33457	2.63225	3.02391	3.01928	3.84015	3.08257	3.0709	3.18807	3.05494	3.27862	3.14005	3.50101	3.20014	3.51678	2.86523	2.89529	3.86107	3.75778	3.50672	2.34275	2.21722	3.89529	3.48025	3.21722	1.89529	2.40986	4.21722	4.21722	3.63225	2.21722	4.95418	3.63225	4.63225	4.48025	1.63225	4.57979	3.63225	3.21722	4.21722	3.21722	3.63225	3.92771	3.89529	3.63225	4.31032	4.07971	4.65779	4.48025	2.21722	3.63225	4.34275	2.75778	3.99482
TTC14	3.80218	4.21722	4.21722	5.43961	4.21722	2.63225	4.48025	3.57979	4.21722	3.73179	3.95418	4.63225	3.89529	4.21722	3.99482	3.21722	5.21722	3.86929	4.74773	4.91765	4.40986	3.70264	4.21722	3.95418	4.43961	3.40986	4.38323	4.10174	3.71972	4.21722	4.07283	4.0752	4.23797	3.9442	3.89529	4.01558	3.85043	4.04729	3.88707	3.89529	3.63225	4.03279	3.66467	3.83019	4.5241	3.86929	4.61455	3.77664	4.32455	4.53914	4.56299	4.12411	4.68904	3.97621	4.54165	3.71471	4.28378	4.53914	4.71198	4.36922	4.48236	4.57979	4.46923	4.40986	4.5318	4.21722	2.92692	2.21722	4.41885	3.14086	3.38494	4.84525	3.42764	3.53986	3.07037	2.89529	3.29522	3.76976	3.16991	3.64893	3.46998	3.98773	3.39619	3.95418	3.16063	3.49732	4.60953	4.28593	3.28433	5.06521	3.95418	3.48025	4.77909	4.67665	4.68188	4.78281	4.48025	4.21722	4.99482	4.38714	4.21722	4.80218	4.21722	4.80218	5.21722	2.21722	4.49732	4.40986	4.21722	4.56514	4.63225	4.43961	4.88018	4.70264	4.80218	4.89529	4.95418	1.89529	4.21722	2.63225	4.80218	4.14921	3.78658	3.95297	4.00571	4.45822	4.50898	3.83534	3.72245	3.21722	3.42872	3.21722	4.35395	4.36922	3.89529	4.21722	4.45822	3.89529	3.95418	4.43961	3.86358	3.42367	3.48025	3.48025	3.57979	4.21722	3.63225	4.36922	4.48025	4.63225	4.1103	3.21722	4.21722	3.63225	2.99482	2.40986	3.63225	3.99482	3.21722	2.63225	4.21722	3.21722	4.395	4.07971	4.29522	4.26376	4.80218	2.21722	4.91765	3.89529	4.30741	3.91765	2.99482	4.57979	3.89529	3.21722	3.89529	3.92176	4.54372	5.10799	4.57831	4.1103	4.64606	3.98275	4.22741	4.32684	4.21722	4.04034	4.15555	3.74078	4.75034	4.25786	4.72169	4.27166	4.1404	3.75778	4.21722	4.88018	4.23891	4.15832	4.91236	4.29522	4.09348	4.72623	3.71026	4.5142	4.37301	4.71811	4.32105	4.17874	4.65779	4.45168	4.34497	4.64252	4.07283	4.21722	3.95418	3.96929	4.08186	4.58645	3.98173	4.88964	4.74961	4.52534	3.73734	4.25374	4.73323	4.23143	3.96585	4.23157	4.49552	4.33751	4.00729	4.27862	3.50826	4.32413	4.00962	3.48025	4.53914	5.00571	4.85465	4.07971	4.53914	4.48025	5.06521	4.91765	3.89529	4.21722	4.67665	4.21722	4.16831	5.21722	4.95418	3.63225	4.63225	4.48025	4.95418	4.40986	3.21722	4.21722	3.21722	4.21722	4.04729	4.21722	4.35472	4.63225	4.01076	3.84525	4.86929	4.21722	4.80218	4.21722	5.00571	4.56514	4.73179
ZFP82	3.80218	4.67665	3.80218	4.21722	4.80218	4.95418	4.48025	4.49732	4.91765	2.99482	3.63225	4.63225	1.89529	5.21722	3.40986	5.53914	5.21722	3.21722	3.85465	4.67665	3.99482	4.21722	4.21722	1.63225	3.95418	4.40986	4.02959	4.7647	4.56299	4.21722	4.31675	4.17141	4.33751	4.52916	4.63945	3.94158	4.85043	4.90527	4.45822	3.98275	4.42367	4.52756	4.51267	4.29968	3.94775	3.57979	3.90406	4.61314	3.93291	4.17141	3.57085	3.80218	4.08208	4.10174	3.90311	3.83019	3.80218	4.21722	3.92771	3.71026	3.63225	3.40986	4.06588	3.21722	3.81433	3.70264	3.71175	3.95418	3.06521	3.33612	3.69982	3.07971	3.85294	3.84335	3.54842	3.2738	3.57085	3.31032	3.20162	3.25038	3.36307	3.37768	3.69875	2.80218	3.07136	3.21722	4.21722	3.94713	2.14683	3.48025	4.09168	4.21722	3.52534	3.53914	4.03279	3.99962	3.48025	5.38714	4.40986	4.12411	5.21722	3.95418	3.89529	3.21722	4.70264	2.21722	3.40986	2.99482	3.85465	3.75778	4.21722	4.04729	4.76154	4.48025	4.80218	5.35472	5.21722	3.48025	4.63225	4.43961	2.21722	4.19836	3.16991	3.95297	4.00571	4.02082	4.52916	3.87841	3.84798	3.80218	4.61314	3.63225	4.04729	3.85465	3.89529	3.80218	4.07971	3.48025	4.09168	4.95418	4.39409	4.60424	4.11768	3.98275	4.31675	3.43961	4.27611	4.85465	5.21722	3.63225	4.73179	3.21722	3.21722	2.63225	4.40986	4.21722	3.63225	4.40986	4.63225	4.95418	2.63225	4.80218	3.71274	3.77273	3.6662	3.49593	2.63225	2.21722	4.67665	3.76976	3.07037	3.80218	4.21722	4.57979	2.89529	4.04729	4.63225	4.16277	3.44939	4.18684	3.8753	4.1103	3.80218	3.98275	3.91055	3.96929	3.72462	3.97621	3.94571	3.9721	4.34698	4.21722	4.40566	3.80218	4.49795	3.07971	3.93428	3.21722	3.98018	3.2738	3.52534	4.09168	3.78228	4.13149	4.26968	4.21722	3.45041	3.57676	3.64298	3.42872	4.36406	3.83019	4.24369	4.13233	4.07283	4.12702	3.95418	4.05675	3.82355	3.53914	3.41203	3.80218	3.86855	4.07283	3.78193	3.63225	3.78281	3.78782	3.80948	3.52756	2.75009	3.86358	3.75119	4.08597	3.50826	2.6867	3.74659	3.31032	3.9721	4.66467	3.95418	3.07971	3.63225	4.21722	2.89529	4.53914	3.48025	4.57979	4.38714	4.21722	4.11768	3.21722	4.21722	4.95418	3.63225	1.89529	3.21722	4.73179	3.95418	4.21722	3.21722	3.80218	3.63225	3.34275	3.21722	4.53914	4.48025	3.56514	3.73179	4.70264	3.80218	2.63225	3.75778	3.75778	3.99482
CITED4	4.53914	2.80218	3.21722	2.63225	3.21722	1.63225	2.89529	2.99482	1.21722	3.40986	3.63225	3.63225	1.89529	3.21722	3.73179	4.21722	4.21722	3.57979	4.21722	3.80218	4.21722	3.70264	3.48025	3.21722	3.95418	3.73179	5.16344	3.8387	5.10799	3.85465	5.18245	3.46514	5.63225	3.4467	5.85876	3.60054	6.20984	3.63225	5.86631	3.89529	5.50167	3.66082	5.4857	3.45168	3.04729	2.99482	3.44463	3.29122	3.36216	2.67665	3.57085	1.21722	3.37657	4.10174	3.09965	3.12975	3.34741	3.35472	3.3577	2.63225	3.53407	2.40986	3.37042	3.21722	3.22452	2.89529	2.92692	3.43961	1.89529	3.42466	3.19732	2.34275	2.99879	3.14001	3.21722	2.66082	3.32031	2.31032	2.88751	2.49139	2.75009	2.71471	2.65922	2.63225	2.97621	2.40986	4.0752	3.66702	3.73179	2.89529	3.63225	3.48025	3.99482	3.80218	3.66082	3.89529	4.21722	4.53914	3.40986	2.80218	4.48025	3.21722	2.89529	2.21722	2.89529	3.21722	4.31675	4.21722	3.63225	3.56514	4.36922	4.50672	3.95418	4.48025	5.21722	4.48025	2.63225	4.21722	3.63225	3.21722	5.02457	3.69067	3.78658	3.43529	3.56514	3.99044	4.00309	3.43481	3.90688	2.21722	3.29122	1.63225	3.4998	4.04729	3.48025	4.21722	3.56514	3.48025	4.21722	3.63225	4.27862	3.8387	3.48025	3.48025	3.99482	3.95418	2.95418	5.25674	5.06521	3.95418	5.57979	3.21722	3.21722	3.63225	3.99482	3.40986	2.63225	4.21722	4.21722	3.63225	2.63225	3.21722	3.85633	3.63225	3.52534	3.72942	3.21722	3.21722	4.21722	3.31032	3.07037	3.21722	3.99482	2.40986	1.89529	3.36922	1.89529	3.46233	3.40986	3.49023	3.49343	3.21722	3.63225	3.89529	4.06635	3.05675	3.89826	3.8387	3.59247	3.60953	3.42253	2.99482	4.07635	3.51678	3.66396	2.34275	3.76886	2.63225	3.42075	3.48025	3.28433	3.85465	3.27532	3.47097	3.63225	3.44548	3.72418	3.44349	3.95848	3.42872	3.40986	3.29968	3.67178	3.67289	2.8249	3.49475	3.63225	2.96929	3.82355	2.80218	3.77291	2.80218	3.82643	3.91236	3.5585	3.39124	4.12795	4.00195	3.72959	2.52756	2.83255	2.69365	4.2833	3.15308	3.80782	3.21722	3.37219	4.11768	3.9721	3.34275	3.63225	3.75778	2.95418	4.21722	3.89529	2.21722	1.89529	4.21722	3.80218	3.63225	3.21722	4.21722	2.63225	4.95418	2.63225	3.48025	3.21722	4.21722	3.63225	4.80218	3.21722	4.09168	3.85465	4.07971	1.89529	3.80218	4.11768	3.45822	4.31675	3.48025	3.80218	2.63225	3.56514	2.34275	2.40986
ZNF721	5.02457	4.21722	3.21722	4.21722	4.43961	4.43961	4.21722	4.1103	4.53914	3.40986	3.21722	4.21722	4.70264	3.80218	4.40986	3.21722	4.21722	3.57979	4.74773	4.21722	4.57979	3.89529	3.89529	3.95418	3.95418	3.40986	3.44463	3.6867	3.95418	3.36922	3.63225	3.80218	3.7234	4.11412	4.06521	3.39409	3.73179	3.95418	3.75778	3.89529	3.78979	4.15832	3.66467	2.93711	4.35957	3.57979	4.41425	2.77664	4.41936	3.67665	4.57867	4.30468	4.17717	3.6867	4.33751	4.52207	4.09605	3.89529	4.32764	3.46233	4.16568	4.40986	4.19914	4.1103	4.31626	4.06521	3.32006	2.95418	3.89529	3.48355	3.48682	3.34275	3.67339	3.6015	2.58495	3.74328	3.59161	3.63225	3.58495	3.31451	3.52061	3.58918	3.34728	2.43961	3.64606	3.1103	4.80218	4.50352	4.28433	5.06521	4.33269	3.89529	4.68288	4.21722	4.59573	4.74328	3.48025	4.80218	4.40986	4.46514	4.48025	3.95418	4.70264	4.38714	3.89529	3.21722	4.93342	4.21722	4.36922	4.34275	3.04729	4.36922	4.21722	4.21722	3.21722	4.21722	4.21722	4.48025	4.21722	4.95418	3.21722	4.07596	4.01791	4.08453	3.34275	3.86212	4.08715	3.92023	4.30741	3.21722	4.36161	3.63225	4.13028	4.74773	4.21722	2.21722	4.07971	4.89529	2.21722	3.21722	3.69365	4.10174	4.31032	3.70264	3.73179	4.63225	3.53914	3.85465	4.11768	3.95418	4.40986	4.21722	3.21722	3.63225	3.99482	2.99482	4.63225	3.40986	4.21722	3.63225	4.63225	4.80218	4.53441	4.35273	4.52534	4.13197	3.63225	4.21722	4.91765	3.89529	3.43294	2.80218	4.40986	3.40986	3.48025	3.74773	3.89529	3.98589	4.21722	4.24696	4.13553	4.31675	4.43961	4.14321	4.16513	4.39555	4.6559	4.32413	4.36074	4.02457	3.95757	3.89529	4.11288	3.94304	3.99838	4.56514	4.10421	2.63225	4.43961	4.03279	4.14683	3.80218	3.95813	4.2447	3.54979	4.48025	4.21722	4.34728	4.21722	4.09857	4.31675	4.03664	3.46233	3.25786	3.63225	3.98018	3.70264	4.05675	3.59407	4.38714	3.76104	3.21722	4.16746	3.91236	3.5063	3.63225	4.0163	3.76846	3.84309	4.06521	4.24759	3.50101	3.782	3.39409	3.87391	3.90909	4.14086	3.76976	4.50262	4.21722	4.90527	4.56514	4.71972	3.89529	3.89529	5.46514	4.21722	2.40986	4.80218	4.63225	4.55825	4.21722	2.63225	5.21722	5.21722	2.89529	2.63225	4.40986	2.63225	4.21722	3.21722	4.09168	3.63225	5.51267	4.59573	3.63225	3.89529	4.07971	4.40986	3.89529	3.21722	2.63225	4.56514	4.34275	4.73179
MBNL3	3.80218	4.38714	4.53914	2.63225	2.63225	3.63225	2.89529	4.21722	4.80218	1.40986	3.63225	2.63225	1.89529	3.21722	4.21722	4.21722	4.21722	3.40986	4.63225	4.21722	2.99482	4.06521	1.89529	4.21722	3.95418	1.40986	3.81386	4.04034	3.38714	3.21722	3.86929	3.53914	3.63225	4.05967	3.32825	3.78112	3.5094	4.50672	2.92771	4.14321	3.88601	3.82129	3.96724	4.29968	3.18479	2.73179	3.2289	3.42872	3.14507	3.91765	2.80218	2.53914	3.11918	3.6867	3.07216	2.93711	2.94453	3.06521	2.9866	3.46233	3.08476	2.40986	2.91904	3.57979	2.93501	3.48025	2.83728	2.95418	3.21722	3.09843	3.23684	2.34275	3.36444	3.30405	3.43294	3.38071	3.13475	3.11768	3.58495	3.79095	3.41751	3.98773	2.88161	2.80218	3.34967	3.21722	4.53914	3.81386	3.14683	3.48025	4.53914	4.21722	3.91236	4.02457	3.66082	4.03279	4.48025	2.21722	3.40986	4.30468	3.89529	4.21722	3.48025	3.80218	2.89529	4.21722	3.86929	1.40986	4.63225	3.92771	3.85465	4.63225	3.88018	3.48025	3.21722	4.48025	2.63225	3.48025	2.63225	4.63225	3.80218	3.51336	3.26302	3.33872	3.34275	3.34275	3.00309	3.83534	3.78658	4.53914	3.77664	3.21722	3.22563	3.36922	4.70264	2.21722	3.56514	3.48025	3.95418	4.63225	3.50101	3.90909	4.31032	3.70264	2.99482	3.80218	3.95418	4.29522	3.48025	3.21722	3.21722	4.21722	4.21722	4.63225	3.99482	2.99482	2.63225	3.99482	3.95418	4.21722	4.21722	3.21722	3.30885	3.1501	3.48786	3.5153	3.21722	3.21722	3.21722	4.01076	3.51095	3.02457	2.99482	3.99482	4.48025	3.85465	3.11768	3.63225	3.19413	3.21722	3.4714	3.99482	3.45537	1.48025	3.7781	3.49285	3.70774	2.97621	3.62923	3.12411	3.39279	3.33586	3.79095	3.56117	3.22786	3.75778	3.55095	2.21722	3.78753	4.32825	3.99482	3.80218	3.58198	3.6867	2.78426	2.94591	3.21722	3.34728	3.36058	3.55425	3.65779	2.93711	3.59161	3.61149	3.63225	3.75778	3.76976	3.42872	3.61056	3.80218	3.10896	2.91765	3.55696	3.63225	3.28517	3.17974	3.456	3.559	3.33663	3.5041	3.41751	3.15308	3.67665	3.01558	2.71471	3.32413	3.34522	2.63225	3.91765	4.00571	4.36922	4.66467	4.09168	3.89529	1.89529	4.38714	3.89529	3.73179	2.80218	2.63225	4.06521	3.21722	2.63225	3.63225	2.63225	3.48025	1.63225	4.40986	4.43961	4.21722	3.21722	4.33269	3.04729	4.21722	4.06521	4.63225	3.11768	4.84525	4.1103	3.89529	3.21722	4.21722	3.92771	4.21722	1.40986
RAD51	3.80218	2.80218	3.80218	2.63225	3.63225	3.63225	3.89529	1.99482	2.21722	3.73179	1.63225	2.63225	1.89529	3.80218	2.40986	4.80218	4.21722	4.1103	3.85465	3.21722	2.40986	2.48025	3.89529	3.21722	3.21722	3.40986	3.50352	3.10174	3.63225	3.21722	3.52534	3.60953	3.7234	3.26612	3.52756	4.08597	3.46049	3.95418	3.40164	3.06521	2.8387	2.89529	3.00571	4.12975	3.26968	3.86929	3.08206	3.42872	2.98895	3.67665	2.85465	3.21722	3.15261	0.516776	3.12661	2.45168	2.82339	2.89529	3.18405	3.36922	3.21722	3.40986	2.85891	3.40986	2.63956	3.70264	3.90061	2.95418	3.59573	4.11449	3.86028	2.34275	3.94221	3.72749	3.87773	4.15832	4.00149	3.11768	3.98184	2.96088	3.36307	3.29968	4.32218	3.21722	4.00863	3.49732	3.86107	3.5601	3.40986	3.48025	3.80218	4.48025	4.14683	3.80218	3.61775	3.43134	4.21722	2.21722	3.73179	3.67665	4.21722	3.21722	4.70264	2.80218	3.89529	2.21722	4.40986	3.73179	4.04729	2.75778	4.04729	3.04729	3.71972	1.89529	4.21722	2.89529	3.63225	3.89529	5.21722	3.21722	4.80218	3.39789	3.07037	3.32758	3.66467	3.43586	3.4467	4.0004	3.26302	2.21722	3.87618	1.63225	3.69418	3.36922	1.89529	4.21722	4.21722	3.48025	4.88018	4.21722	3.39409	3.8387	4.83389	3.35472	3.73179	3.80218	3.33269	3.50672	4.11768	5.09168	4.21722	3.21722	3.21722	2.63225	3.73179	3.40986	3.63225	1.40986	2.63225	2.63225	4.21722	5.21722	3.14446	3.00571	3.6662	2.90119	4.21722	2.21722	3.21722	3.31032	3.51095	4.21722	3.40986	3.73179	3.48025	2.85465	4.21722	3.36922	3.48786	3.43961	3.33167	3.86929	3.3412	3.59573	3.80558	3.05675	3.34275	3.7647	3.71723	2.80218	3.91635	3.89529	3.43481	3.56117	3.04729	3.07971	4.04976	3.43961	3.59909	3.48025	3.40986	3.69115	3.31279	3.21722	3.16277	2.99482	3.19168	3.24418	3.28041	3.36161	3.1103	2.93711	3.36922	2.99482	3.91236	3.98018	3.48025	2.96929	3.62686	3.21722	3.70016	3.12411	2.77198	2.8249	3.6438	3.6867	4.09692	3.58137	3.80948	3.456	3.41751	2.86358	3.82208	3.01558	3.26726	3.42367	3.49995	2.31032	3.80218	3.66467	3.74773	3.07971	2.95418	3.89529	4.48025	2.80218	3.48025	2.99482	4.80218	4.21722	2.76976	3.21722	2.63225	4.95418	2.63225	1.89529	3.21722	3.73179	3.21722	3.21722	3.21722	3.21722	3.04729	3.34275	4.21722	3.80218	3.63225	3.34275	3.57979	3.48025	4.21722	2.63225	4.34275	3.75778	3.73179
SAT2	3.21722	4.38714	4.80218	3.63225	3.63225	3.63225	3.48025	4.40986	3.80218	3.99482	3.95418	4.21722	3.48025	2.21722	4.57979	4.21722	4.21722	4.1103	3.04729	4.02457	4.40986	3.70264	4.89529	4.21722	4.21722	4.21722	4.02959	4.04034	3.9898	3.95418	3.40986	3.86107	4.03943	3.16659	3.78281	3.60054	3.77243	3.63225	3.80218	3.70264	4.21722	3.38071	3.45822	3.93711	3.11768	3.86929	3.25198	2.96929	3.45461	4.02457	3.13475	4.30468	3.32864	3.10174	3.40515	3.12975	3.44646	3.21722	3.21722	3.78426	3.11225	2.99482	3.29301	4.1103	3.41534	4.21722	3.63934	3.95418	3.06521	3.80052	3.41971	3.92771	4.16872	3.54557	3.47247	3.43134	3.80218	3.48025	3.51095	3.83534	2.98455	3.21722	3.53369	3.71972	3.53914	3.93342	4.12411	3.18159	3.28433	4.48025	4.88018	2.89529	3.28433	4.53914	3.57336	4.30128	3.89529	4.53914	3.73179	4.38714	2.89529	4.43961	3.89529	4.38714	3.48025	3.21722	2.99482	4.21722	3.85465	3.56514	3.85465	3.36922	4.09168	3.48025	4.21722	5.06521	3.63225	1.89529	4.63225	3.95418	3.80218	3.45678	4.121	3.53552	3.45822	3.29384	3.60716	3.74515	4.30741	3.21722	4.13921	3.95418	3.65734	4.04729	4.48025	2.21722	3.92771	2.89529	4.53914	3.63225	3.60054	4.16063	3.48025	3.80218	2.99482	3.95418	4.09168	3.36922	4.21722	4.21722	4.21722	3.21722	4.21722	4.63225	4.21722	3.99482	2.63225	2.99482	3.95418	2.63225	4.21722	3.21722	4.3199	4.05546	4.30602	4.20534	4.63225	3.80218	5.02457	4.39779	3.84798	4.21722	3.73179	3.73179	3.48025	3.74773	3.63225	3.98589	3.94038	3.53914	3.75281	3.57979	3.78979	3.48025	3.73588	4.01368	3.77409	3.90909	3.78395	3.30468	3.58918	4.37333	3.46338	3.8387	3.78426	4.34275	3.83475	3.43961	3.53037	4.15832	3.63225	4.33269	3.95813	3.47097	3.92176	2.94591	3.24231	3.29665	3.39905	3.96929	3.73179	4.77361	3.95418	3.54736	3.8249	4.07971	3.76976	3.13921	4.49098	4.53914	4.46423	4.0752	4.20904	4.63225	3.60887	4.0611	4.2876	4.28692	4.0546	4.32825	3.87208	4.08597	4.09168	3.50101	3.7851	3.7647	4.55982	4.83389	3.91765	3.66467	2.63225	2.34275	3.21722	4.48025	3.48025	3.53914	4.48025	2.99482	2.80218	4.21722	3.89529	3.80218	3.63225	4.63225	3.63225	2.89529	4.21722	2.40986	4.21722	3.21722	3.21722	3.21722	4.36922	3.34275	1.89529	3.43961	4.01076	3.75778	3.57979	3.89529	2.21722	3.63225	3.56514	3.92771	2.40986
CD109	2.21722	3.21722	3.21722	3.63225	3.95418	3.21722	1.89529	3.40986	3.53914	1.40986	1.63225	2.63225	3.89529	2.21722	3.73179	4.80218	4.21722	4.40986	4.21722	3.53914	3.40986	3.48025	2.89529	2.63225	4.21722	1.40986	3.71764	3.90909	3.63225	3.74773	3.68288	3.91765	4.48373	3.9442	4.55064	3.60054	3.92443	4.21722	3.96724	4.53914	4.17974	3.74328	4.68852	3.12975	4.12908	4.40986	4.2289	4.05675	4.22307	3.53914	4.28569	3.91765	4.20665	3.6867	4.37735	4.12975	4.30656	4.41885	4.35024	3.85465	4.12579	3.99482	3.82003	3.21722	4.27464	4.59573	2.6604	3.43961	3.59573	2.89032	2.55095	3.34275	3.15633	3.24908	3.07037	1.89529	3.19025	3.48025	2.92598	3.54584	3.12206	3.65331	3.69875	3.95418	2.47097	3.57979	4.74078	5.10759	3.14683	3.48025	4.33269	3.89529	3.91236	2.80218	3.96568	3.89529	2.89529	3.80218	3.73179	4.12411	3.89529	4.21722	4.21722	4.38714	3.89529	3.80218	4.21722	4.73179	4.04729	3.34275	4.21722	2.63225	3.80218	1.89529	4.21722	3.89529	4.21722	4.21722	2.63225	3.63225	4.53914	3.74838	2.72245	3.70005	4.51267	3.82817	3.35923	3.96088	3.65534	3.21722	3.55425	3.21722	3.48586	4.04729	4.21722	3.21722	3.56514	3.89529	4.09168	3.21722	4.33751	3.42367	4.21722	3.06521	3.40986	3.80218	4.21722	4.13475	4.48025	4.95418	4.21722	3.21722	3.21722	2.63225	4.21722	3.40986	4.63225	3.99482	1.63225	4.21722	3.63225	3.21722	3.28648	3.00571	3.6662	3.74591	3.95418	2.21722	2.80218	4.01076	4.07037	3.53914	2.40986	2.99482	4.21722	2.04729	3.31032	3.71026	4.14683	4.18684	3.89197	2.73179	4.29814	3.35472	3.58546	3.82727	4.03982	3.8387	3.93106	3.02457	3.66581	3.89529	3.69784	3.97621	3.46233	3.56514	3.72783	3.63225	3.81668	3.74328	3.52534	4.04729	3.69982	3.42367	3.63225	4.48025	4.49285	4.27065	4.37994	3.36161	3.31675	3.83019	3.50672	3.94591	3.52534	3.87326	3.48025	3.66973	3.03377	2.80218	2.64953	3.21722	2.85813	3.63225	3.05539	3.01928	3.21722	3.31389	3.14206	3.74328	3.24759	2.01558	3.23217	3.78112	3.48025	3.7647	2.70477	4.01076	3.60953	2.92771	3.63225	3.56514	2.21722	2.89529	4.21722	3.21722	1.89529	3.73179	2.80218	4.21722	3.55825	4.21722	3.63225	2.63225	3.63225	3.89529	4.21722	3.73179	3.63225	4.80218	3.21722	3.21722	4.04729	4.45822	3.48025	2.95418	3.63225	3.34275	2.99482	1.89529	2.21722	2.63225	3.92771	3.92771	4.21722
NEK7	3.21722	4.91765	4.21722	3.63225	3.63225	3.21722	2.89529	4.49732	2.80218	4.21722	4.21722	3.63225	4.70264	3.21722	4.21722	3.21722	4.21722	4.1103	4.04729	4.21722	4.57979	3.70264	3.89529	3.21722	3.63225	3.99482	4.06912	4.72623	4.49023	4.74773	4.46875	4.53914	4.10869	4.11412	4.40625	4.55163	4.40986	4.50672	3.92771	4.2876	4.35808	4.43134	4.00571	3.83019	4.17382	4.40986	4.55083	4.21722	4.41936	4.26161	4.54714	4.30468	4.54335	4.21722	4.70712	4.58918	4.52302	4.65017	4.6343	4.50672	4.43961	4.99482	4.19307	4.49732	4.36995	3.89529	3.70163	2.95418	4.21722	3.71182	3.27532	3.56514	3.58375	3.83404	3.72245	3.85876	3.83737	4.01076	4.0531	4.57231	3.87208	4.91111	3.53369	4.49023	3.60424	4.76741	4.0752	3.98895	4.21722	4.89529	4.53914	5.06521	3.99482	3.80218	3.70264	3.99962	4.21722	4.80218	4.40986	3.67665	4.21722	4.21722	3.89529	4.80218	1.89529	3.80218	4.1103	3.73179	4.63225	4.92771	4.04729	4.04729	4.09168	4.48025	4.80218	4.21722	2.63225	2.89529	4.63225	3.95418	4.53914	3.95043	4.01791	4.1681	3.75778	4.36659	4.05967	4.21722	4.01791	3.21722	4.36161	2.63225	4.25057	4.21722	2.89529	2.21722	3.92771	3.89529	3.80218	4.80218	3.94158	4.04034	3.89529	2.89529	3.73179	4.21722	3.88018	3.85465	4.31032	3.95418	4.31675	3.21722	3.21722	2.63225	3.73179	4.21722	3.63225	3.73179	4.43961	4.95418	4.63225	4.21722	4.27516	4.18405	4.35888	4.49593	3.95418	2.21722	4.02457	4.11768	3.96346	4.12411	3.73179	4.57979	4.21722	3.85465	4.39779	3.98589	3.6662	3.88018	4.13553	4.80218	4.1986	3.98275	4.20695	4.05675	4.30958	4.6867	4.24709	4.60953	4.23409	4.37333	3.9407	4.37476	4.84084	4.66467	4.21722	3.43961	4.21722	4.48025	4.40986	4.29522	4.09348	3.60424	3.98589	4.48025	4.43961	4.71811	4.45491	4.09857	3.93342	4.45168	4.41652	4.29739	4.14683	4.26028	3.83389	4.13921	3.57739	4.53914	3.5146	4.57477	3.95906	4.28433	3.84334	4.01928	3.61775	3.72893	3.74998	4.25986	4.08889	3.86358	3.85142	4.15308	3.66581	4.21722	3.31774	4.48025	4.17141	4.21722	3.50672	3.56514	4.09168	4.48025	3.48025	4.02457	2.89529	4.57979	2.21722	4.21722	3.63225	3.21722	2.63225	3.63225	2.63225	3.89529	4.21722	3.99482	3.63225	3.21722	3.21722	3.63225	3.36922	4.21722	4.21722	4.33269	4.63225	4.40164	3.86929	5.06521	5.02457	4.21722	3.92771	3.92771	4.21722
POFUT2	3.80218	3.53914	3.21722	2.63225	1.63225	4.63225	4.21722	3.99482	3.21722	3.40986	3.95418	3.63225	3.48025	2.21722	3.99482	3.21722	4.21722	4.73179	3.63225	4.67665	4.21722	4.48025	3.89529	3.63225	2.63225	1.40986	3.38323	3.97621	3.63225	3.85465	3.68288	3.80218	3.27862	2.52916	3.52756	3.60054	3.60251	4.74773	3.80218	4.21722	3.93181	4.03279	3.07971	3.45168	3.59983	3.73179	3.50352	4.05675	3.91856	3.74078	3.81547	3.53914	3.348	3.6867	3.63851	3.93711	3.34007	2.89529	3.62815	3.63225	3.51361	3.40986	3.22319	3.21722	3.57244	4.21722	3.33324	3.21722	3.59573	3.35427	3.69982	4.21722	3.85294	3.75734	2.78658	3.43134	3.26968	3.76976	4.01791	3.49139	3.41751	3.03664	3.81122	3.43961	3.37476	2.86929	3.67665	3.25198	2.8249	1.89529	3.95418	3.48025	3.63225	4.21722	3.78281	3.74328	2.89529	3.21722	4.73179	4.21722	3.89529	3.95418	3.48025	2.80218	3.89529	2.21722	4.21722	3.73179	4.04729	3.56514	4.36922	4.36922	3.80218	3.48025	3.21722	3.89529	4.63225	4.70264	3.63225	4.21722	4.21722	3.21892	3.26302	3.49626	3.66467	3.75778	3.60716	4.37591	3.65534	3.80218	4.42872	2.63225	3.58072	3.36922	3.48025	4.21722	3.34275	2.89529	3.80218	3.63225	3.27862	3.10174	3.11768	4.2876	3.99482	2.21722	3.71972	3.04729	2.89529	2.63225	4.31675	3.21722	3.21722	4.21722	2.99482	2.99482	2.63225	3.40986	3.95418	2.63225	3.63225	3.21722	4.26376	4.20624	4.0213	4.02794	3.21722	2.21722	4.53914	4.01076	4.16991	4.02457	3.40986	1.40986	3.89529	4.36922	3.76976	3.78426	3.14683	3.58645	3.69696	2.73179	3.59002	3.80218	3.34445	3.42872	3.29835	4.42367	3.74261	3.91765	4.28356	3.84282	4.0004	3.47097	3.38833	3.56514	3.71389	2.21722	3.59909	4.15832	4.28433	4.00149	4.00467	3.64606	3.46233	3.67289	3.21722	3.65922	3.19552	4.39555	4.21722	4.03664	3.50672	3.40986	2.8249	3.98018	3.55825	3.66973	3.62686	3.43961	3.31791	3.9721	3.76084	3.63225	3.72435	3.6867	3.91321	3.93404	3.41534	3.35472	2.56952	3.69365	3.50262	3.94158	3.26726	3.90909	3.70477	3.63225	3.74078	3.56514	3.74773	3.75778	4.63225	3.48025	3.89529	4.21722	3.89529	3.73179	3.80218	3.63225	3.31032	4.21722	3.63225	3.63225	4.21722	1.89529	4.21722	3.73179	3.21722	3.21722	4.21722	4.43961	3.36922	4.56514	4.70264	3.80218	3.11768	3.34275	3.57979	3.89529	4.21722	2.63225	4.34275	4.07971	4.21722
RHOV	3.21722	4.02457	5.02457	2.63225	4.43961	3.21722	3.48025	3.99482	4.67665	2.99482	1.63225	2.63225	3.48025	4.21722	4.73179	3.21722	4.21722	3.40986	4.74773	3.80218	4.57979	3.48025	4.48025	3.95418	4.43961	4.57979	4.02959	4.32413	3.67665	4.50672	3.57979	4.30468	3.91605	4.16659	4.06521	3.60054	3.5094	3.63225	3.88707	3.80218	4.32413	4.03279	4.1501	3.83019	3.69499	3.40986	3.48415	3.66973	3.53209	3.91765	3.09168	2.53914	3.59492	3.8387	3.51128	3.71471	3.31782	3.98275	3.43021	3.46233	3.47179	4.21722	3.60811	3.40986	3.38958	2.89529	3.62869	3.43961	3.59573	3.59458	2.88537	1.75778	3.38581	3.74249	4.19376	3.43134	3.46233	4.21722	3.07037	3.03888	3.12206	3.45168	3.81122	3.53914	3.60424	2.99482	4.0752	3.25198	2.14683	3.89529	3.63225	1.89529	3.73179	4.21722	3.78281	3.66082	3.89529	2.21722	3.99482	4.21722	2.89529	3.95418	3.48025	3.53914	1.89529	2.21722	4.49732	4.40986	4.36922	3.92771	4.36922	3.85465	4.09168	3.89529	5.53914	3.89529	4.95418	2.89529	4.63225	3.63225	4.80218	3.44519	3.35048	3.64727	3.56514	3.89529	3.91382	4.18327	3.90688	4.80218	4.05675	3.63225	3.12129	3.04729	4.21722	3.21722	3.34275	4.21722	2.95418	2.63225	3.60054	3.51678	3.48025	3.59573	3.21722	3.95418	4.09168	3.95418	3.63225	4.80218	3.73179	3.21722	3.21722	3.63225	3.99482	2.40986	4.21722	4.99482	3.95418	2.63225	4.63225	3.21722	3.21722	3.10356	3.38968	2.81004	2.63225	3.80218	3.80218	2.31032	3.65534	3.21722	4.21722	2.99482	3.89529	4.21722	4.01076	3.16277	3.44939	3.53914	3.35592	3.73179	3.27166	3.59573	3.80558	3.36161	3.88331	3.6867	3.90881	3.80218	3.53574	3.94591	3.87841	3.56117	3.53272	3.07971	3.67125	3.63225	3.69638	4.09692	4.34846	3.57085	4.11485	3.90909	3.63225	3.57979	3.33852	2.88161	3.50868	3.55425	3.73179	3.83019	3.71026	3.40986	3.63225	3.87326	4.35472	3.42872	3.52617	2.80218	3.25157	2.91765	3.22534	2.8249	3.7178	3.78979	3.32825	3.36636	3.54353	3.03279	3.46998	3.39409	3.9721	3.69365	3.12975	3.51678	3.04357	2.89529	3.67665	3.45822	4.50672	3.75778	3.63225	4.21722	1.89529	3.80218	4.48025	4.57979	4.53914	4.21722	4.16831	2.21722	3.63225	4.21722	4.63225	3.89529	4.21722	2.40986	3.63225	3.21722	4.21722	4.21722	4.21722	3.56514	4.21722	3.63225	3.48025	4.45822	4.49732	3.89529	4.53914	2.63225	4.21722	3.56514	3.40986
MED22	3.21722	3.80218	2.21722	4.21722	3.63225	4.43961	1.89529	3.21722	2.21722	3.40986	3.21722	3.63225	3.48025	2.21722	4.21722	4.21722	4.21722	3.73179	3.36922	3.80218	2.99482	3.21722	3.48025	3.63225	1.63225	3.73179	3.50352	3.51678	3.76154	3.85465	3.57979	3.86107	3.63225	3.75155	3.52756	3.78112	3.99482	3.50672	3.75778	3.98275	3.63225	3.2738	3.75778	2.45168	3.07114	4.1103	3.68409	2.96929	3.53209	3.60953	3.23711	3.02457	3.3335	3.51678	3.32592	3.58918	3.41885	3.59573	3.56514	3.85465	3.21722	4.21722	3.4642	2.99482	3.32308	3.21722	3.48262	3.43961	3.70264	3.57923	3.78228	4.07971	3.82191	3.34394	3.68928	3.32825	3.39307	3.63225	3.13749	2.87841	3.98455	3.03664	2.94873	1.63225	3.29814	3.57979	3.60953	2.31909	2.40986	2.89529	3.63225	3.89529	3.52534	3.53914	3.85876	3.61775	3.48025	4.80218	3.40986	4.53914	1.89529	3.21722	3.89529	4.21722	4.21722	3.80218	3.99482	3.99482	2.04729	2.34275	3.63225	3.85465	3.80218	3.89529	3.21722	2.89529	2.63225	4.21722	3.63225	5.09168	4.53914	3.52442	3.72245	3.50617	3.07971	3.39005	3.56869	3.79095	3.72245	4.21722	3.66973	3.63225	3.45757	3.36922	5.06521	3.80218	3.34275	3.89529	4.09168	3.21722	3.94158	4.37476	4.21722	3.59573	2.99482	3.43961	3.80218	3.21722	3.76976	3.95418	3.86929	4.80218	3.21722	3.63225	3.73179	3.99482	3.63225	4.21722	2.63225	2.63225	2.63225	4.21722	3.55326	3.21722	3.74773	3.93033	3.95418	2.21722	2.80218	4.01076	3.35048	3.67665	3.73179	3.99482	3.89529	3.21722	3.48025	3.92176	3.56186	2.95418	3.25639	3.73179	3.60424	3.59573	3.60123	3.29122	3.62028	3.51678	3.6739	3.60953	3.53574	3.84282	3.59831	3.8387	2.84084	4.56514	3.83475	2.63225	3.66467	3.57336	4.28433	3.95418	3.48682	4.1892	3.16277	3.54736	3.33852	3.61858	3.28041	3.49285	3.31675	3.12975	3.63225	3.61149	3.28433	3.92771	4.21722	3.42872	3.62686	3.43961	3.55642	3.53914	3.5825	3.99482	3.6438	3.6867	3.87714	3.72893	3.55517	3.2738	3.87208	3.50101	3.7718	3.15308	3.58918	2.97621	3.42466	4.48025	2.67665	3.34275	3.95418	2.75778	2.95418	1.89529	2.89529	3.53914	4.48025	2.40986	2.21722	4.95418	3.39779	3.80218	4.21722	2.63225	3.63225	3.89529	3.95418	3.99482	4.43961	4.21722	3.21722	3.63225	3.36922	3.75778	3.89529	3.21722	4.01076	3.66467	3.86929	1.89529	4.53914	2.63225	2.75778	3.92771	2.99482
MTO1	3.21722	3.53914	2.21722	2.63225	3.21722	2.63225	4.70264	3.99482	2.80218	2.40986	2.63225	2.63225	1.89529	3.21722	3.40986	4.80218	4.21722	3.40986	4.36922	3.80218	2.99482	3.21722	4.21722	3.21722	3.21722	2.40986	3.44463	3.90909	3.38714	3.36922	3.46875	4.12411	3.50101	3.60716	3.93091	4.01558	3.5567	3.36922	3.84525	4.21722	3.45537	3.57336	4.04319	3.83019	3.29015	2.73179	3.34079	4.05675	3.29707	3.86107	2.74773	2.80218	3.21722	4.10174	3.12661	3.12975	3.25674	3.59573	3.09763	3.71026	3.11225	4.40986	3.14982	3.73179	2.98748	3.48025	2.92692	0.632253	3.21722	3.03234	2.98159	3.56514	2.72462	3.13243	2.65534	2.89529	2.98589	3.11768	2.67806	3.43481	3.05494	3.45168	3.29665	2.43961	2.7647	3.49732	4.3465	4.14507	2.99482	3.48025	3.95418	4.21722	3.99482	4.02457	3.32825	3.61775	4.21722	3.80218	3.73179	4.67665	1.89529	4.43961	3.48025	4.53914	2.89529	3.80218	3.40986	2.99482	3.36922	3.07971	4.50672	4.13475	4.02457	4.21722	3.21722	3.48025	4.21722	1.89529	4.63225	3.63225	4.21722	3.67091	3.35048	3.54517	2.92771	4.1363	3.64464	3.74515	3.72245	3.80218	4.05675	3.95418	3.39928	3.63225	1.89529	3.80218	4.21722	4.21722	4.43961	3.21722	4.01558	3.97621	3.31032	3.21722	3.73179	3.43961	4.49023	3.95418	4.55825	4.21722	3.86929	4.21722	4.21722	3.63225	2.40986	4.21722	3.63225	2.99482	2.63225	2.63225	3.63225	3.21722	3.53441	3.0308	3.3274	2.93033	3.63225	2.21722	2.21722	2.89529	4.121	3.02457	3.40986	2.99482	4.21722	3.50672	3.48025	3.63225	3.28433	3.02457	3.59878	3.57979	3.16063	3.89529	3.07766	2.77664	3.48818	3.42367	3.07124	3.9721	3.26726	3.78837	3.64893	3.27166	3.66396	3.75778	3.45366	3.95418	3.63225	3.38071	2.63225	3.95418	3.31279	3.32413	3.92176	3.67289	2.99904	3.18973	3.28041	3.72418	3.49732	3.93711	3.26968	3.40986	2.99482	2.87326	2.31032	2.55425	3.49098	3.63225	3.47153	3.67665	3.08946	3.40986	3.26736	3.39124	2.99962	3.23143	3.32308	3.89529	3.30648	3.50101	3.37372	3.50101	3.36241	2.10174	3.45019	3.11768	3.74078	3.66467	3.74773	3.34275	4.21722	3.48025	3.89529	2.21722	4.21722	3.73179	1.21722	2.63225	4.26452	2.21722	3.63225	2.63225	3.63225	2.89529	2.63225	4.40986	3.63225	3.21722	3.21722	3.43961	4.04729	3.34275	3.70264	4.43961	3.48025	3.21722	4.21722	3.89529	4.21722	3.63225	3.75778	3.34275	2.99482
CYGB	2.21722	3.53914	4.53914	2.63225	3.63225	1.63225	2.89529	3.21722	3.53914	1.40986	3.63225	5.43961	3.89529	3.80218	2.40986	3.21722	4.21722	3.73179	4.04729	4.53914	3.40986	3.48025	3.89529	3.63225	3.95418	1.40986	3.38323	3.32413	3.58645	3.74773	3.21722	3.46514	3.19615	3.26612	3.38071	3.86358	3.5094	3.50672	3.40164	4.06521	3.17974	3.2738	3.07971	3.29968	2.72536	3.73179	3.05606	4.61314	2.87461	3.60953	2.43961	2.80218	2.87407	4.6867	2.67551	4.03664	2.81282	3.89529	2.96724	3.46233	2.42872	2.99482	2.87418	3.73179	2.76509	3.70264	2.48262	4.21722	4.48025	2.74659	2.34932	4.84525	2.42764	2.82937	3.21722	2.48025	2.88859	5.26452	2.13749	4.21722	2.83255	3.88464	2.65922	4.53914	2.7647	4.05372	3.86107	3.10759	2.99482	4.70264	3.95418	4.21722	3.91236	4.21722	3.38071	3.57336	1.89529	4.53914	3.73179	2.21722	2.89529	4.63225	2.89529	3.21722	2.89529	3.21722	3.40986	4.40986	3.63225	3.56514	2.63225	3.74773	4.43961	2.89529	4.21722	3.48025	3.63225	3.89529	5.63225	3.63225	4.53914	3.491	3.72245	3.29363	3.56514	3.24321	3.4467	3.64893	3.51095	3.21722	3.29122	3.95418	3.24231	3.04729	1.89529	3.80218	3.92771	4.70264	3.80218	3.95418	3.94158	3.7647	4.21722	3.89529	2.99482	4.33269	3.53914	4.13475	3.11768	3.21722	3.99482	3.21722	3.21722	2.63225	2.99482	4.21722	2.63225	3.73179	4.43961	4.95418	3.63225	3.21722	3.0144	3.34275	3.30602	2.71274	4.21722	2.21722	4.67665	3.11768	3.58495	4.21722	3.73179	3.73179	4.48025	3.85465	3.31032	3.85465	3.19413	3.63225	3.00362	3.73179	3.25374	3.48025	3.22741	3.42872	3.56514	3.90909	3.48627	3.91765	3.53574	4.08793	4.03888	3.64606	3.1404	2.34275	3.47033	4.09168	3.66467	3.57336	4.07283	4.04729	3.02739	3.32413	3.26968	3.33586	2.74188	3.29665	3.36058	3.36161	2.99482	3.83019	4.21722	3.48025	3.99482	3.42075	4.06521	3.77664	2.79498	3.80218	2.62354	3.86107	3.0164	4.28433	2.83126	3.88601	2.82129	2.64647	3.10296	3.85876	3.12206	3.15308	2.67665	3.60054	3.26726	3.60424	2.20226	3.76976	3.53914	3.45822	3.36922	3.07971	3.43961	3.48025	1.89529	3.53914	3.89529	2.99482	4.02457	3.63225	4.01076	4.21722	2.63225	2.63225	2.63225	4.21722	3.63225	3.40986	3.63225	3.21722	3.21722	3.80218	2.04729	2.34275	1.89529	4.09168	3.48025	3.56514	3.73179	3.89529	4.53914	2.63225	3.34275	3.75778	1.40986
SMTN	2.21722	4.02457	2.21722	5.21722	2.63225	1.63225	2.89529	3.40986	2.80218	3.40986	3.21722	4.21722	3.48025	2.21722	2.40986	3.21722	4.21722	3.21722	3.04729	4.21722	3.73179	2.48025	4.89529	2.63225	3.63225	4.57979	3.76655	4.16063	3.91765	4.13475	3.63225	4.21722	3.66328	4.71679	3.48025	4.73805	3.73179	4.63225	3.92771	4.65017	4.01928	4.38071	3.71198	4.98773	3.71026	3.57979	3.40398	5.05675	3.51311	3.53914	3.38714	3.21722	3.48113	4.7647	3.12661	4.12975	3.26452	4.65017	3.20073	4.36922	3.87618	4.40986	3.38114	4.65779	3.44065	4.70264	2.68116	2.63225	3.89529	2.5715	2.67125	4.07971	2.82191	2.92013	2.96346	2.38071	2.81988	3.63225	2.48541	4.21722	2.98455	3.77361	2.57676	3.71972	2.51678	4.05372	3.53914	2.18159	-0.175102	4.48025	2.63225	2.89529	3.28433	4.91765	3.82129	3.74328	3.89529	4.21722	1.40986	2.80218	4.48025	3.95418	3.89529	4.02457	3.48025	3.21722	3.57979	3.73179	3.63225	4.07971	3.36922	3.74773	4.21722	3.48025	3.21722	4.21722	4.21722	4.21722	5.21722	3.95418	4.53914	3.19144	3.58495	3.38244	3.07971	3.48025	3.71679	3.74515	3.78658	3.80218	3.29122	4.21722	3.10314	4.04729	1.89529	4.21722	4.66467	4.21722	4.43961	3.95418	3.27862	4.16063	4.21722	4.48025	3.86929	3.63225	4.58645	4.36922	3.89529	4.43961	4.31675	3.21722	5.53914	2.63225	4.86929	2.40986	3.63225	4.40986	1.63225	4.21722	2.63225	3.21722	3.30885	2.84525	3.30602	2.9589	4.21722	2.21722	3.80218	3.48025	3.58495	4.12411	2.40986	3.73179	4.89529	2.85465	4.01076	4.41652	3.73179	3.27611	3.61896	4.80218	3.23559	4.59573	3.32559	4.01368	3.38581	4.32413	3.4661	3.60953	3.56271	4.73179	3.54584	4.6867	2.94775	3.34275	3.50312	4.43961	3.07971	3.66082	3.14683	4.97803	3.75531	3.37476	4.74773	2.94591	3.02818	3.57676	3.36058	2.66973	3.57979	4.37768	3.04729	3.33586	4.46875	3.69638	3.89529	4.61314	3.21722	4.58645	2.81946	4.57477	2.77198	4.68288	2.83126	3.39124	2.66082	2.64647	2.87129	3.70264	2.24759	3.60054	2.86107	3.01558	2.89529	4.27166	2.78723	4.48025	4.12411	3.45822	3.21722	1.75778	3.80218	2.89529	1.89529	3.80218	4.70264	3.99482	4.02457	5.43961	3.95418	2.21722	2.63225	2.63225	2.63225	2.89529	2.63225	3.73179	1.63225	3.21722	3.21722	4.21722	3.36922	3.07971	3.21722	3.21722	3.48025	3.45822	3.21722	4.21722	4.21722	3.63225	3.75778	4.07971	1.40986
TARBP2	4.21722	3.53914	4.53914	2.63225	3.63225	4.63225	3.89529	3.99482	4.38714	4.73179	3.95418	2.63225	1.89529	4.21722	2.40986	4.80218	4.21722	4.31675	3.36922	3.53914	3.73179	3.48025	3.89529	3.21722	3.21722	4.21722	4.18159	3.6867	4.24696	3.50672	3.99482	4.0752	4.19615	4.11412	3.89529	4.01558	4.33043	4.13475	3.96724	3.48025	3.8387	3.57336	3.88707	3.12975	3.67956	4.21722	3.97514	3.55425	3.95418	3.60953	4.06966	2.80218	3.73389	3.6867	3.88743	3.83019	3.76428	3.48025	3.53914	3.04729	3.70625	2.99482	3.88175	3.57979	3.81433	3.48025	4.01948	3.80218	3.35472	4.23691	4.33117	3.56514	4.37517	4.10174	4.14566	3.93091	4.34497	4.11768	4.15379	3.79095	3.87208	3.52207	4.39619	3.43961	3.90909	3.65779	3.74078	3.25198	3.40986	4.48025	3.21722	3.48025	3.73179	2.80218	3.70264	3.93091	2.89529	4.53914	2.99482	4.02457	2.89529	4.21722	2.89529	4.02457	2.89529	4.80218	4.1103	4.21722	4.04729	3.75778	3.85465	3.63225	4.33269	2.89529	3.21722	5.06521	4.63225	1.89529	3.63225	1.63225	2.21722	3.92563	3.72245	3.86324	3.34275	4.1363	4.21722	3.54584	3.26302	3.21722	3.55425	3.21722	4.1744	3.63225	4.48025	3.80218	4.21722	2.89529	4.21722	4.43961	3.78112	4.32413	4.70264	4.65017	4.49732	4.53914	3.88018	3.95418	3.89529	3.95418	4.1103	3.21722	3.21722	3.63225	2.99482	4.40986	5.21722	3.40986	3.63225	4.95418	4.21722	3.21722	4.26376	4.21722	4.25116	4.14446	3.21722	3.80218	3.21722	3.11768	3.78658	4.12411	3.73179	3.73179	1.89529	4.13475	2.89529	3.71026	3.69937	3.76154	3.55756	2.73179	3.9979	3.21722	3.83255	3.66973	3.29835	3.60424	3.72574	3.74078	3.87391	3.61149	3.54584	3.32413	3.78426	4.07971	3.61235	4.21722	3.63225	4.03279	3.52534	3.69115	3.27532	3.8387	3.16277	3.81585	3.63225	3.65922	4.03377	3.77664	3.57979	4.21722	3.88859	3.78837	3.40986	3.92771	4.01076	4.55425	3.97131	3.43961	4.1368	3.02457	4.21722	3.14683	4.12132	3.45537	4.18807	4.25944	4.28516	3.78281	3.83255	3.86358	4.04164	2.69365	4.18286	3.51678	4.20226	3.89529	3.86107	3.56514	3.36922	2.34275	1.63225	4.21722	4.21722	3.21722	3.89529	4.86929	2.80218	4.63225	4.01076	4.53914	2.63225	4.95418	3.63225	4.21722	3.63225	4.73179	3.21722	3.21722	3.21722	3.80218	4.04729	3.75778	3.70264	3.80218	4.70264	3.92771	3.99482	3.89529	5.02457	2.63225	3.56514	2.34275	3.40986
RAD52	3.21722	2.21722	2.21722	3.63225	4.43961	3.21722	4.21722	1.99482	3.80218	2.40986	3.21722	2.63225	4.21722	3.80218	2.99482	3.21722	4.21722	3.21722	4.36922	4.67665	4.21722	2.48025	2.89529	3.63225	3.95418	2.99482	3.02959	3.60424	4.15581	3.74773	3.91236	3.67665	3.96667	3.75155	4.30128	3.39409	3.88791	3.85465	4.45822	2.89529	4.17974	3.89529	4.00571	3.71471	3.88187	3.21722	4.12019	3.87618	3.93291	3.02457	3.89278	2.53914	3.99877	2.8387	3.95669	3.29968	3.89027	3.59573	4.12411	4.21722	3.92348	1.40986	3.91166	3.57979	4.0546	3.70264	3.10647	0.632253	3.48025	3.27074	3.31279	2.75778	3.6559	3.7174	2.43294	3.21722	3.52842	3.89529	3.43294	3.18327	3.30648	2.83019	3.57676	3.09168	3.29814	3.31675	3.60953	2.94713	2.63225	4.48025	3.95418	3.48025	3.40986	4.02457	3.66082	3.93091	4.21722	4.21722	3.73179	3.67665	4.21722	4.80218	4.48025	3.80218	2.89529	3.21722	4.57979	3.99482	3.85465	4.45822	4.21722	3.85465	3.80218	3.89529	4.21722	5.06521	3.63225	4.48025	2.63225	1.63225	5.02457	3.53539	3.35048	3.60175	3.45822	3.34275	3.64464	3.59831	3.35048	2.21722	2.96929	2.63225	3.47179	2.63225	1.89529	3.21722	4.07971	3.89529	3.80218	3.21722	4.50101	4.16063	3.48025	4.2876	4.1103	2.63225	4.15581	3.85465	3.76976	2.63225	3.99482	3.21722	5.21722	3.63225	3.73179	4.21722	4.95418	3.40986	2.63225	4.21722	2.63225	4.21722	3.60841	3.34275	3.2623	3.28648	3.21722	2.21722	3.21722	3.76976	3.72245	3.67665	2.40986	1.40986	4.21722	3.36922	3.76976	3.63225	3.44939	3.63225	3.77096	3.99482	3.81446	3.21722	3.79191	4.09857	4.14384	3.51678	4.09771	3.67665	3.97775	3.89529	4.07635	3.72623	3.22786	4.45822	3.94625	3.63225	3.42075	3.96568	4.28433	4.09168	3.55095	3.7647	3.36922	3.64252	3.75936	3.34728	3.85157	4.05675	4.21722	3.58918	3.46233	2.89529	3.91236	3.56514	3.39779	3.13921	3.50868	2.63225	2.81946	3.02457	3.31947	3.14683	3.65754	3.51678	3.93091	3.91656	3.76509	3.456	3.87208	2.27862	3.782	3.01558	3.64071	3.90909	3.17189	4.01076	3.30468	3.07971	3.85465	1.75778	2.63225	3.89529	4.21722	3.80218	2.89529	2.99482	4.21722	2.63225	3.89529	3.21722	4.63225	2.63225	4.63225	3.48025	3.21722	3.73179	3.63225	4.80218	3.21722	3.43961	3.85465	4.92771	5.21722	3.63225	3.31032	4.34275	2.99482	3.89529	4.80218	2.63225	3.07971	3.75778	1.40986
URI1	3.21722	4.38714	4.53914	2.63225	4.95418	5.33269	4.21722	4.1103	5.38714	3.99482	4.95418	2.63225	5.48025	3.80218	3.99482	4.80218	5.21722	4.40986	4.21722	4.67665	4.73179	5.06521	4.21722	4.43961	4.43961	3.99482	6.67344	4.56117	6.70907	4.90527	6.94902	4.91765	6.71602	4.75155	6.72311	4.86358	6.87863	4.90527	6.80763	4.65017	6.81446	4.09692	6.75778	4.21722	5.39779	3.99482	5.36746	4.13921	5.11705	3.9721	5.37372	4.67665	5.09073	4.60424	5.34901	4.37768	5.55825	4.70264	5.33143	4.81988	5.37301	4.40986	5.07911	4.40986	5.02562	4.89529	4.81867	4.63225	4.65017	4.6248	4.91003	3.92771	4.96369	4.58217	4.37154	4.66082	4.70073	4.01076	4.66674	4.54584	5.00248	4.88464	5.21722	4.38714	4.80218	4.61931	5.53914	5.74231	5.57979	4.21722	4.21722	4.48025	4.95418	4.91765	4.55064	4.91321	3.89529	3.21722	3.99482	4.60953	5.21722	4.43961	1.89529	4.67665	4.21722	3.21722	4.31675	1.40986	3.36922	4.21722	4.36922	3.95418	4.27611	4.89529	3.21722	4.48025	4.63225	4.48025	4.21722	3.95418	4.53914	4.55169	4.121	4.83598	4.34275	5.06521	5.24188	4.1485	4.51095	3.80218	4.13921	1.63225	5.07083	5.36922	4.48025	4.21722	4.34275	3.89529	4.63225	3.95418	4.90311	4.80218	4.63225	4.41885	5.16475	4.43961	4.53914	5.90527	5.76976	2.63225	6.05372	4.21722	4.21722	4.21722	4.21722	3.73179	3.63225	4.57979	4.21722	2.63225	3.63225	3.21722	6.278	6.45359	6.40484	6.34176	3.95418	3.80218	4.91765	4.21722	4.62057	4.12411	4.99482	5.21722	4.21722	4.21722	4.48025	4.32031	4.57979	4.71972	4.84135	4.1103	4.99251	4.21722	4.7781	4.29122	4.7162	4.10174	4.56428	4.67665	5.65957	4.54736	5.79658	4.7066	5.34985	4.84525	5.30816	4.43961	4.58221	4.48025	4.95418	4.43961	4.65675	4.7647	4.32031	5.14321	4.86006	5.08921	5.19552	4.80218	4.90171	4.45168	4.21722	4.40986	4.14683	4.72741	4.31032	4.61314	5.49542	4.21722	4.80218	4.57477	4.76084	4.46875	4.95881	4.45537	5.21722	4.99363	4.83357	4.23157	4.66263	4.15308	5.12811	4.44854	4.20014	4.04034	4.84612	4.83389	5.14795	4.51267	4.69115	4.45822	4.53914	4.48025	3.89529	4.21722	5.06521	3.73179	4.21722	2.63225	4.51978	4.21722	3.63225	4.95418	2.63225	4.21722	3.63225	4.40986	4.21722	3.21722	3.21722	4.53914	5.13475	4.92771	5.2876	4.43961	4.48025	4.66467	4.49732	4.48025	3.80218	4.95418	4.45822	4.45822	5.1103
NUP35	2.21722	4.02457	3.21722	2.63225	2.63225	1.63225	3.48025	2.40986	4.02457	2.99482	3.95418	2.63225	1.89529	3.21722	3.99482	3.21722	4.21722	3.99482	2.63225	4.02457	4.21722	2.89529	2.89529	4.63225	4.95418	3.73179	3.61455	3.7647	3.9898	3.74773	4.31675	4.3465	3.96667	3.81867	4.30128	3.60054	3.99482	3.04729	3.71198	3.80218	3.63225	3.48025	3.88707	3.83019	4.48913	2.99482	4.21722	3.13921	4.17557	3.12411	4.25674	3.67665	4.23032	3.8387	4.27259	3.83019	4.27226	3.59573	4.1501	3.54979	4.21722	2.40986	4.09223	3.21722	4.42805	3.21722	3.33324	3.21722	3.80218	3.5559	3.34932	3.34275	3.20524	3.63939	3.30741	3.48025	3.72911	2.89529	3.53604	2.79095	3.66263	2.58918	3.44349	3.43961	3.60424	2.86929	3.60953	3.25198	2.8249	3.48025	3.80218	3.48025	3.63225	3.80218	3.15832	3.15832	2.89529	2.21722	1.40986	3.80218	1.89529	3.63225	1.89529	4.21722	1.89529	3.21722	2.73179	2.40986	3.63225	3.34275	3.04729	3.63225	2.95418	2.89529	4.21722	3.48025	3.63225	3.48025	2.63225	1.63225	4.21722	3.47968	2.72245	3.28213	2.56514	2.89529	3.4467	3.31451	2.84798	3.21722	3.29122	3.21722	3.65734	3.04729	3.89529	2.21722	4.45822	3.48025	3.95418	3.63225	2.86358	3.60424	3.63225	4.35472	3.40986	2.63225	3.33269	4.29522	3.63225	2.63225	3.40986	3.21722	4.21722	4.21722	3.40986	3.40986	2.63225	2.40986	3.63225	2.63225	2.63225	3.21722	3.16912	3.4766	3.0213	3.21722	2.63225	2.21722	1.21722	1.89529	2.43294	2.21722	2.99482	1.40986	1.89529	3.36922	3.11768	2.78426	3.40986	3.76154	3.53649	3.73179	3.43961	3.80218	3.16513	3.36161	3.181	3.10174	2.91626	3.02457	3.12975	2.99482	3.25038	2.97621	1.94775	3.34275	3.17714	2.63225	3.07971	1.89529	2.8249	3.04729	3.11485	3.32413	3.04729	3.94591	3.19168	3.84685	3.93249	3.29122	3.1103	3.45168	3.10618	3.1754	3.52534	3.34275	3.39779	1.96929	3.30087	2.63225	3.50039	2.91765	3.03501	3.40986	3.43629	2.39124	3.63945	3.36636	3.48998	2.99962	2.98455	3.01558	3.10799	3.39409	3.16538	2.97621	3.23201	2.31032	4.30468	3.75778	3.63225	2.34275	3.80218	4.48025	1.89529	3.21722	1.89529	3.40986	2.80218	2.63225	3.11768	2.21722	3.63225	4.21722	4.63225	2.89529	3.95418	3.99482	3.63225	3.21722	4.80218	4.88018	3.63225	4.34275	3.70264	3.43961	3.63225	4.00571	3.57979	2.89529	3.80218	3.63225	3.07971	4.66467	3.73179
DTX3L	4.21722	3.80218	2.21722	2.63225	3.63225	3.21722	1.89529	2.99482	3.53914	3.73179	3.95418	4.21722	1.89529	4.21722	3.40986	3.21722	4.21722	3.57979	4.21722	4.38714	2.40986	3.21722	4.21722	2.63225	4.21722	3.40986	4.41425	3.7647	4.02457	3.74773	4.18245	3.80218	4.79519	4.52916	4.12795	3.69365	4.33043	3.50672	4.18405	3.48025	4.01928	4.32825	4.4857	3.29968	3.88187	3.86929	3.85966	3.87618	4.17557	3.91765	4.15581	4.67665	4.91197	4.6867	4.02994	3.83019	3.88523	3.59573	4.27348	4.26968	4.19168	3.99482	4.13087	3.86929	3.92608	2.89529	4.96127	5.27611	4.21722	4.93019	4.89776	3.92771	4.40688	4.4391	4.63806	4.70264	4.47355	4.55825	4.83793	4.18327	4.44399	4.12975	4.59782	3.88018	4.6253	4.16475	2.02457	2.18159	1.8249	3.48025	3.21722	2.89529	3.14683	3.21722	2.66082	2.48025	1.89529	2.21722	2.40986	2.21722	3.89529	3.63225	2.89529	2.21722	3.48025	2.21722	3.73179	4.21722	2.04729	4.21722	3.36922	3.85465	3.71972	3.48025	3.21722	2.89529	4.21722	3.48025	4.21722	3.21722	2.21722	3.53539	3.43294	3.22324	2.34275	3.89529	3.64464	3.03888	2.84798	4.53914	3.29122	3.95418	3.86545	2.04729	2.89529	2.21722	3.92771	2.89529	1.63225	1.63225	3.27862	3.51678	3.31032	0.895287	2.73179	3.43961	2.95418	3.85465	3.63225	3.95418	0.40986	3.21722	3.21722	2.63225	2.40986	3.73179	2.63225	2.40986	3.21722	2.63225	4.21722	3.21722	3.41576	3.92771	3.23994	3.24067	3.63225	2.21722	3.53914	1.89529	1.84798	2.21722	2.99482	2.99482	3.48025	2.04729	2.31032	2.78426	3.3274	3.53914	3.20392	2.73179	3.54652	2.89529	4.08889	3.13921	4.28704	3.7647	4.38781	3.60953	4.16538	2.54736	3.83534	3.47097	4.18479	0.757784	3.82181	3.43961	3.95418	3.74328	3.8249	2.85465	3.23684	3.21722	3.98589	2.73179	3.26697	3.18973	2.79498	3.42872	3.31675	3.12975	3.16277	3.25786	3.73179	2.87326	3.63225	2.77664	4.05802	3.71972	3.90826	3.60953	3.78303	4.28433	4.24023	4.0611	3.85876	4.21722	4.15358	3.93091	4.94803	4.44854	4.11607	2.86358	3.64071	3.6867	4.23201	3.48025	4.02457	3.75778	3.36922	3.56514	3.43961	1.89529	2.89529	3.53914	1.89529	4.40986	3.21722	3.63225	3.95418	3.80218	3.63225	2.63225	2.63225	3.89529	1.63225	3.40986	2.63225	3.21722	3.21722	3.95418	3.63225	3.75778	3.21722	3.63225	4.01076	3.75778	3.86929	2.89529	3.21722	2.63225	4.34275	3.34275	3.99482
PYGO2	2.21722	3.53914	2.21722	2.63225	3.95418	3.95418	1.89529	2.99482	4.53914	2.99482	3.21722	3.63225	1.89529	2.21722	4.21722	4.21722	4.21722	3.86929	2.63225	2.80218	3.40986	3.70264	2.89529	2.63225	4.21722	2.40986	3.31909	3.32413	4.02457	3.50672	3.63225	3.12411	3.78112	3.81867	3.99962	2.86358	3.99482	2.04729	3.66467	3.35472	3.25374	3.48025	3.45822	2.45168	4.25934	2.40986	3.87461	3.55425	3.56932	3.53914	3.95418	3.38714	3.97093	3.6867	4.25437	3.45168	4.08731	3.21722	4.18405	3.54979	3.74188	3.40986	3.86657	3.57979	3.72445	2.48025	3.71175	2.95418	4.14321	3.83969	3.58198	3.07971	3.62028	3.47547	3.47247	4.2738	3.67178	3.63225	3.84798	3.74515	4.12206	2.71471	3.98115	4.33269	4.07136	3.57979	3.67665	3.71764	3.14683	1.89529	2.95418	2.89529	3.14683	2.21722	2.89529	3.15832	1.89529	3.21722	2.40986	2.53914	4.70264	3.21722	1.89529	3.21722	4.21722	3.80218	2.99482	3.40986	3.36922	2.34275	3.04729	2.04729	2.63225	2.89529	3.21722	2.89529	2.63225	3.89529	2.63225	2.63225	4.21722	3.13485	2.07037	2.9602	3.07971	3.34275	3.60716	3.11288	3.07037	2.21722	2.77664	2.63225	3.1744	2.04729	2.89529	3.80218	2.75778	1.89529	3.21722	3.63225	2.86358	2.8387	2.31032	2.89529	3.73179	0.632253	3.21722	2.04729	3.31032	4.43961	3.40986	3.21722	4.21722	4.63225	3.73179	2.99482	2.63225	1.40986	3.95418	2.63225	3.63225	3.21722	3.53441	3.42075	3.50672	3.64403	3.21722	3.21722	2.80218	2.63225	2.26302	2.53914	2.40986	3.40986	3.89529	1.04729	1.89529	2.92176	3.40986	3.84171	3.42631	3.40986	3.42367	1.89529	3.41751	2.42872	3.10571	2.32413	2.94571	3.46514	3.36241	3.33586	3.0004	3.10174	3.53272	2.75778	3.19732	3.21722	3.59909	3.38071	3.28433	2.85465	3.15667	2.6867	3.46233	3.40986	3.75936	3.48929	3.36058	2.55425	2.86929	2.12975	2.54979	2.54736	3.14683	2.49475	3.48025	2.55425	3.34095	3.33269	3.31791	3.21722	3.72689	2.14683	3.65754	2.93181	3.82129	3.5132	3.66663	3.32825	3.83255	3.15308	3.3465	3.60054	3.29968	2.8387	3.10916	2.31032	3.02457	2.92771	3.85465	3.07971	0.632253	2.89529	1.89529	4.21722	2.89529	3.40986	2.21722	2.63225	3.01076	2.21722	2.63225	2.63225	2.63225	3.48025	3.95418	2.99482	2.63225	3.21722	3.21722	3.21722	3.36922	3.92771	4.48025	2.95418	3.89529	3.07971	3.40986	2.89529	3.21722	3.63225	2.34275	3.07971	3.73179
PANK1	2.21722	4.21722	3.80218	4.21722	3.95418	2.63225	3.48025	2.99482	2.80218	4.40986	4.21722	3.63225	3.48025	4.53914	4.57979	3.21722	4.21722	4.1103	3.04729	3.80218	4.57979	3.21722	1.89529	1.63225	3.95418	1.40986	3.10759	3.6867	3.38714	2.85465	3.14683	3.86107	3.46624	3.52916	3.52756	3.39409	3.24636	3.50672	3.34275	3.59573	3.57567	3.38071	4.00571	3.29968	3.48025	3.40986	3.68409	3.42872	3.53209	2.91765	3.85465	3.67665	3.603	2.51678	3.58118	3.12975	3.61411	3.35472	3.6526	3.92176	3.92348	3.73179	3.55225	2.99482	3.6932	4.06521	2.85566	2.63225	1.89529	2.9512	2.61235	3.92771	2.82191	3.15504	3.58495	2.89529	3.21722	3.31032	2.53604	2.37591	3.05494	2.71471	2.48929	3.53914	2.72623	2.86929	3.38714	3.18159	2.14683	4.70264	3.95418	3.48025	3.52534	4.38714	3.74328	3.96568	2.89529	4.21722	3.99482	3.38714	2.89529	3.63225	3.48025	4.38714	3.48025	4.21722	3.40986	4.40986	4.04729	2.75778	2.63225	4.36922	3.53914	3.48025	5.21722	3.89529	4.21722	5.06521	4.63225	3.63225	3.80218	3.78562	3.90688	3.91626	3.75778	2.95942	3.8828	3.43481	3.58495	3.21722	3.42872	3.63225	3.69418	4.36922	1.89529	2.21722	3.34275	4.48025	3.21722	3.95418	3.50101	4.21722	4.31032	4.35472	3.99482	4.09168	4.58645	4.13475	3.89529	4.21722	3.57979	4.21722	3.21722	3.63225	3.73179	3.73179	2.63225	3.73179	4.21722	2.63225	3.63225	3.21722	3.55326	3.38227	3.30602	3.33087	3.95418	3.80218	2.21722	3.11768	3.84798	3.80218	3.40986	3.40986	3.89529	3.63225	3.48025	3.46233	4.07283	3.84171	3.85842	4.57979	4.00863	2.89529	3.72152	4.01368	3.83751	3.8387	3.95297	4.0752	3.80782	3.73179	3.74515	3.7647	3.78426	3.56514	3.80875	3.43961	3.42075	3.96568	4.07283	3.90527	3.6421	3.6867	3.46233	3.99482	3.81059	3.65922	3.50868	3.82727	4.16475	3.45168	3.98589	3.54736	3.52534	3.87326	3.95418	3.87618	2.61056	3.21722	3.032	3.53914	3.5951	2.99482	3.23107	3.01928	2.89529	3.01844	3.13432	3.30128	3.79191	4.08597	3.26161	3.01558	3.66581	3.21722	3.37219	0.310325	3.38714	3.45822	3.21722	3.56514	2.21722	1.89529	4.21722	2.80218	1.89529	3.40986	2.80218	3.63225	3.95418	3.21722	2.63225	4.21722	4.21722	2.89529	1.63225	4.21722	3.95418	3.21722	3.21722	3.95418	3.63225	3.07971	3.89529	3.80218	3.48025	4.1501	3.57979	2.89529	2.21722	2.63225	3.56514	3.56514	4.57979
KCNK10	2.21722	3.53914	3.21722	3.63225	3.21722	2.63225	2.89529	2.99482	2.80218	2.99482	3.63225	3.63225	3.48025	4.53914	3.40986	3.21722	4.21722	2.73179	3.04729	3.53914	2.40986	3.48025	1.89529	3.63225	3.63225	4.40986	3.85966	3.60424	3.53914	3.04729	3.52534	3.80218	3.50101	3.4467	3.15832	3.60054	3.68997	3.36922	3.21722	3.35472	3.93181	3.82129	3.51267	2.93711	3.29015	4.1103	3.10759	3.66973	3.31909	3.74078	2.82865	1.80218	3.23812	3.10174	2.81467	3.12975	3.01998	4.14321	2.90753	3.16277	3.40669	1.40986	3.45407	2.73179	3.23902	3.70264	2.61797	2.63225	2.48025	2.6762	3.15667	2.75778	2.91306	3.27682	3.43294	2.15832	3.39307	2.63225	2.07037	2.37591	1.98455	2.12975	2.29665	2.21722	2.64606	2.73179	2.91765	0.859663	1.8249	2.89529	3.95418	4.21722	3.14683	3.53914	3.93091	3.82129	2.89529	3.21722	4.21722	3.21722	4.70264	2.63225	4.21722	5.21722	2.89529	3.21722	3.40986	4.40986	3.04729	3.07971	3.36922	2.85465	3.21722	3.89529	3.21722	2.89529	2.63225	2.89529	2.63225	3.95418	3.21722	4.12035	3.65534	4.13653	3.21722	3.39005	3.8828	3.03888	3.43294	2.21722	3.96929	3.21722	3.87618	3.04729	3.48025	2.21722	3.92771	1.89529	3.63225	4.63225	4.39409	3.90909	4.01076	3.48025	3.57979	3.63225	4.15581	3.85465	3.76976	1.63225	3.73179	3.21722	4.80218	3.63225	3.40986	3.73179	2.63225	3.73179	2.63225	3.63225	3.63225	3.21722	3.19337	3.77273	3.59749	2.77833	4.21722	3.80218	4.21722	3.48025	3.78658	3.80218	3.73179	2.99482	1.89529	4.04729	3.11768	3.98589	3.6662	3.38714	4.03399	3.40986	3.54652	2.89529	3.88502	3.87618	3.52717	4.10174	3.90881	4.02457	3.69047	3.94591	4.07635	3.8387	3.99838	3.34275	4.00467	4.71972	3.72741	3.38071	2.8249	3.50672	3.72783	3.47097	4.16277	3.86929	3.51361	3.13315	3.64298	4.09857	3.49732	3.58918	3.85465	3.40986	3.63225	3.69638	3.70264	3.77664	2.90601	3.63225	3.34997	3.21722	3.08946	2.14683	3.00253	2.8387	3.32825	2.98527	2.88057	3.32825	3.12206	3.60054	3.24696	3.27862	3.45168	3.51678	2.74659	3.31032	3.30468	4.34275	2.85465	2.34275	3.21722	1.89529	2.89529	1.21722	3.89529	4.21722	2.21722	3.63225	4.06521	2.21722	4.21722	2.63225	3.63225	3.89529	3.95418	3.40986	2.63225	3.21722	4.21722	3.63225	3.36922	3.75778	0.895287	3.95418	3.31032	3.56514	2.99482	3.89529	2.21722	2.63225	3.07971	3.07971	2.40986
ZNF675	4.80218	3.53914	2.21722	2.63225	3.95418	3.63225	2.89529	3.21722	4.21722	4.86929	3.21722	3.63225	3.89529	2.21722	3.99482	3.21722	4.21722	1.99482	3.36922	3.21722	2.99482	3.48025	1.89529	3.63225	2.63225	3.99482	4.06912	3.7647	3.76154	3.36922	3.46875	3.67665	3.66328	3.9442	4.03279	4.33751	3.5094	2.63225	3.88707	2.89529	3.63225	3.48025	4.04319	3.12975	3.79861	2.99482	3.40398	3.66973	3.58758	3.67665	3.02457	3.21722	3.66608	3.51678	3.54165	3.45168	3.53272	3.89529	3.31237	3.92176	3.55425	2.99482	3.69664	3.99482	3.32308	3.21722	3.10647	0.632253	2.70264	2.99812	3.27532	3.75778	3.42764	3.57381	3.121	2.2738	3.52842	2.63225	2.3785	2.96088	3.12206	2.58918	2.57676	3.43961	2.8387	2.73179	3.30468	1.66702	-0.175102	3.89529	4.53914	4.21722	4.14683	1.21722	4.43134	3.89529	2.89529	4.53914	4.40986	3.21722	3.48025	4.43961	3.89529	2.21722	2.89529	4.21722	3.57979	3.99482	3.85465	2.34275	2.63225	2.85465	3.33269	1.89529	3.21722	3.89529	4.63225	1.89529	4.21722	1.63225	5.21722	4.23246	4.26302	4.22324	4.45822	4.02082	4.05967	4.07635	3.65534	3.80218	3.55425	3.95418	4.03777	3.04729	4.21722	3.21722	3.56514	3.48025	3.63225	3.63225	4.39409	4.16063	4.48025	4.59573	3.73179	3.95418	3.88018	3.74773	4.01076	3.21722	4.21722	3.21722	4.80218	4.63225	3.99482	4.21722	3.63225	4.40986	4.21722	2.63225	2.63225	3.21722	3.24067	3.40164	3.54372	3.5153	3.63225	3.21722	4.02457	3.89529	4.21722	4.86107	4.86929	3.73179	4.21722	4.43961	4.76976	4.41652	4.17067	4.30468	4.01889	3.73179	3.87433	3.98275	4.20695	4.05675	4.03982	4.32413	4.14924	3.60953	3.93711	4.21722	4.31451	4.16063	4.1404	4.45822	4.42827	4.09168	4.07971	4.2738	4.07283	4.29522	4.11485	4.04034	4.16277	3.97058	3.93891	4.07426	3.82355	4.13921	3.86929	3.58918	4.24369	4.29739	4.14683	4.26028	4.16831	3.96929	3.59407	3.33269	3.42714	2.80218	3.5825	2.99482	3.5585	3.97621	3.456	3.44165	3.77507	3.87714	3.66263	4.08597	3.50262	3.60054	3.61518	3.60424	2.97485	3.63225	3.91765	4.07971	3.04729	3.75778	3.21722	3.89529	3.89529	1.21722	3.89529	2.40986	2.80218	4.21722	3.31032	3.21722	2.63225	2.63225	3.63225	4.21722	3.21722	3.99482	2.63225	3.21722	4.80218	2.95418	4.04729	3.56514	2.48025	3.80218	3.63225	4.00571	3.86929	1.89529	3.21722	3.63225	4.21722	3.34275	4.40986
PABIR1	4.21722	4.80218	3.80218	4.63225	5.53914	4.43961	4.89529	5.26784	5.60953	4.73179	3.21722	4.63225	4.89529	5.21722	4.86929	3.21722	5.21722	4.80218	4.63225	4.53914	4.86929	4.59573	3.48025	3.63225	4.63225	4.73179	4.28593	4.47097	4.18684	4.69115	4.28433	4.94514	4.31814	4.71679	4.15832	4.64785	3.99482	4.43961	4.40164	4.35472	4.42367	4.57336	4.53914	4.21722	4.1404	3.73179	3.90406	4.66973	4.15122	4.38714	3.94211	3.91765	3.67377	3.6867	4.06521	3.83019	3.92012	4.06521	3.66467	4.71026	4.30319	4.57979	3.80417	4.73179	3.76509	4.80218	3.57425	4.09168	4.2876	3.6248	3.67125	4.84525	3.86821	4.0664	4.26302	3.38071	3.78426	4.11768	3.76552	3.49139	3.61682	4.08395	3.73722	3.88018	3.72623	4.1103	4.0752	2.85966	2.99482	3.48025	4.21722	3.89529	3.40986	4.21722	4.40625	4.24578	3.89529	4.21722	3.73179	4.21722	4.70264	4.43961	4.21722	4.91765	5.06521	3.80218	4.57979	2.99482	3.85465	3.56514	3.36922	3.74773	3.09168	4.21722	4.21722	3.89529	4.21722	2.89529	2.63225	3.95418	5.02457	4.36751	4.121	4.05782	4.56514	4.45822	4.16659	4.74515	4.35048	4.53914	4.29122	2.63225	4.16568	3.85465	2.89529	4.21722	3.56514	4.89529	5.02457	4.43961	4.08597	4.72623	3.63225	4.06521	3.99482	4.53914	4.43961	3.95418	4.39779	4.43961	4.40986	3.21722	4.21722	3.63225	4.40986	4.21722	3.63225	3.99482	2.63225	3.63225	3.63225	4.21722	4.20534	4.01831	4.21722	3.53441	4.63225	4.21722	3.21722	4.39779	4.26302	4.9721	4.21722	2.99482	4.48025	4.80218	4.70264	4.54979	3.94038	4.18684	4.23039	4.31675	4.00863	4.35472	4.40858	4.46114	4.47826	4.37476	4.42487	4.80218	4.54929	4.04213	4.9305	4.90909	4.34985	4.56514	4.50312	4.09168	4.72741	4.82129	4.28433	4.92993	4.6856	4.51678	4.10618	4.19646	4.15251	3.94873	4.41791	4.46114	4.83613	4.21722	4.46233	4.08793	3.99482	4.53037	4.16831	4.87618	4.04594	3.71972	4.06134	3.9721	3.63225	3.8249	3.60178	3.93181	3.59573	3.86278	3.88518	4.32825	3.75009	3.69365	3.87066	4.60054	3.61518	4.04034	3.74659	4.11768	4.42667	4.51267	4.29522	3.75778	3.63225	3.89529	6.06521	3.53914	2.89529	3.99482	4.53914	2.63225	4.76976	2.21722	4.21722	2.63225	3.63225	5.06521	3.21722	4.86929	3.95418	5.53914	5.21722	4.09168	5.04729	3.34275	4.48025	4.71972	5.06521	4.61576	4.31675	4.48025	4.21722	5.21722	5.21722	3.75778	4.73179
JOSD2	3.80218	4.38714	4.21722	3.63225	2.63225	3.95418	3.48025	3.86929	4.91765	3.99482	3.95418	4.63225	2.89529	2.21722	3.99482	4.21722	4.21722	3.40986	4.21722	3.53914	4.57979	4.48025	2.89529	4.21722	4.80218	2.99482	3.98895	3.90909	3.9898	3.21722	3.73179	4.38714	4.61649	4.71679	4.18807	4.73805	4.30295	4.36922	4.40164	4.41885	4.39124	4.03279	4.00571	4.29968	4.05926	4.57979	4.2289	3.13921	3.60562	3.67665	3.00149	4.02457	3.8437	4.10174	4.21093	4.45168	3.8391	3.70264	3.94761	3.63225	3.95418	4.99482	3.91904	3.86929	3.93501	4.06521	2.97814	3.43961	3.21722	2.91498	3.75531	4.45822	3.48818	3.61243	3.3923	3.03279	3.54979	3.89529	2.72245	2.96088	3.24759	2.93711	3.07426	3.33269	2.90909	2.40986	3.46514	3.38323	3.63225	1.89529	3.80218	2.89529	2.99482	3.21722	3.66082	3.2738	1.89529	4.53914	3.73179	3.91765	4.21722	2.63225	2.89529	4.91765	3.89529	3.21722	3.21722	2.99482	3.04729	3.92771	3.85465	3.21722	4.43961	3.89529	3.21722	4.21722	3.63225	4.21722	2.63225	1.63225	2.21722	3.31118	3.26302	3.4559	2.92771	3.19074	3.56869	3.11288	3.96346	3.80218	1.96929	3.63225	3.61954	4.36922	3.89529	3.80218	3.75778	1.89529	3.43961	3.95418	3.78112	3.10174	3.76976	4.21722	3.73179	2.63225	3.21722	3.50672	3.11768	3.21722	3.86929	3.21722	3.21722	2.63225	2.99482	4.73179	2.63225	3.40986	4.63225	2.63225	4.21722	3.21722	2.9589	2.63225	2.28433	2.28648	3.21722	2.21722	3.80218	2.31032	3.84798	3.53914	1.40986	1.40986	4.21722	2.63225	2.89529	3.36922	3.69937	3.71972	3.03399	3.40986	3.47097	1.89529	3.39959	3.29122	3.52717	3.6867	3.13653	3.21722	3.42253	3.08793	3.40566	3.32413	3.22786	3.07971	3.67125	2.95418	3.17282	3.48025	2.99482	3.57085	3.41971	3.72623	3.71026	3.54736	3.49285	3.24418	2.79498	3.61314	3.49732	2.93711	2.85465	3.48025	3.28433	3.26028	3.01076	3.55425	3.10532	3.80218	2.79637	2.80218	3.27317	3.14683	3.19383	3.17974	3.30128	2.98527	3.14206	3.48025	3.18619	3.50101	3.36017	3.78112	3.71471	1.8387	3.04357	3.11768	3.9721	3.45822	2.63225	3.92771	2.95418	4.89529	3.89529	4.80218	2.89529	3.40986	2.80218	2.63225	4.31032	2.21722	3.63225	4.63225	2.63225	4.48025	4.43961	3.99482	2.63225	4.21722	4.21722	4.09168	4.21722	3.34275	2.89529	2.95418	4.01076	3.66467	4.65779	3.89529	4.53914	2.63225	3.75778	3.56514	1.40986
POLR3H	4.53914	2.21722	3.80218	2.63225	4.21722	4.63225	2.89529	4.31675	4.02457	3.40986	3.63225	3.63225	1.89529	3.80218	4.86929	3.21722	4.21722	3.57979	4.04729	4.02457	4.86929	3.48025	3.48025	3.95418	3.21722	3.40986	3.98895	3.97621	3.43961	4.36922	3.99482	3.91765	3.94158	3.8828	4.21722	4.27862	3.81196	4.29522	3.84525	4.53914	3.8387	3.03279	4.04319	4.71471	3.74031	3.21722	3.59663	3.66973	3.70933	3.9721	3.35107	3.53914	3.37185	4.21722	3.39409	3.12975	3.48025	4.14321	3.44428	3.92176	3.89212	3.99482	3.54273	3.21722	3.51403	3.21722	3.49439	3.80218	3.48025	3.7397	4.11485	3.75778	3.85294	3.77203	3.68928	3.74328	3.63225	4.01076	3.51095	4.18327	3.30648	3.88464	3.57676	3.63225	3.89181	3.86929	3.9721	3.38323	2.8249	4.48025	4.09168	3.48025	2.8249	3.53914	3.74328	3.32825	3.89529	4.21722	2.40986	4.02457	3.48025	3.95418	3.48025	4.38714	4.48025	3.21722	3.40986	1.40986	2.04729	4.07971	3.36922	2.36922	3.53914	3.89529	5.21722	2.89529	3.63225	2.89529	2.63225	3.95418	4.21722	3.57846	4.07037	3.56428	4.00571	3.89529	3.7855	3.54584	4.16991	2.21722	3.55425	3.63225	3.24231	4.21722	3.48025	2.21722	4.45822	2.89529	4.21722	3.63225	3.50101	3.8387	4.11768	3.98275	3.73179	3.63225	4.09168	3.21722	3.76976	3.63225	4.1103	3.21722	4.21722	2.63225	3.73179	3.73179	2.63225	1.40986	3.21722	2.63225	4.63225	5.80218	3.87144	4.04319	4.27336	4.00072	4.63225	4.53914	2.80218	4.01076	3.51095	3.53914	3.73179	3.73179	4.48025	3.36922	3.89529	3.54979	3.14683	3.76154	3.69696	3.86929	3.60424	3.98275	3.32559	3.49285	3.4481	4.51678	3.85551	4.17141	3.93711	3.99482	3.98078	3.7647	2.72536	4.45822	3.74164	3.95418	3.38227	4.15832	3.63225	4.29522	3.75531	3.94304	3.78426	3.61149	3.51361	3.44349	3.85157	3.87618	3.49732	3.71471	4.01692	3.89529	3.28433	3.87326	3.55825	3.55425	4.19552	3.80218	4.59037	3.53914	3.20904	3.63225	3.95881	3.63225	3.55064	3.95132	3.83834	3.48025	3.24759	3.39409	3.79212	3.39409	3.58918	3.32413	4.14086	2.31032	3.53914	3.92771	3.85465	3.92771	3.80218	4.48025	4.48025	3.21722	2.89529	4.73179	2.21722	4.95418	3.95418	3.80218	2.63225	3.63225	4.95418	2.89529	4.21722	4.40986	3.95418	3.21722	4.80218	4.21722	4.50672	3.56514	4.48025	4.33269	4.55825	4.56514	4.31675	3.48025	5.02457	4.21722	3.34275	4.07971	4.57979
KLC4	3.21722	3.53914	3.21722	4.21722	3.21722	1.63225	2.89529	3.40986	3.21722	1.40986	2.63225	2.63225	1.89529	4.53914	2.99482	3.21722	4.21722	2.99482	2.63225	2.21722	1.40986	3.21722	1.89529	3.21722	3.21722	2.99482	3.44463	3.21722	3.49023	3.36922	3.95418	3.53914	3.56812	3.9442	3.78281	3.27862	3.40986	3.50672	3.71198	3.21722	3.6867	4.09692	4.18405	3.93711	3.38833	3.21722	3.20544	2.29122	3.20544	2.80218	3.15581	3.02457	3.20665	3.10174	3.32592	3.93711	3.12624	3.59573	3.1501	3.16277	3.40669	1.40986	3.1245	3.86929	3.56095	2.48025	2.61797	2.63225	3.21722	2.76026	2.48682	1.75778	2.97078	3.24206	3.01791	3.21722	3.10618	3.63225	2.72245	3.18327	3.12206	2.71471	3.01286	1.95418	3.1892	2.21722	3.60953	3.50352	3.52534	3.48025	2.63225	2.89529	3.40986	3.53914	3.15832	3.15832	1.89529	3.80218	2.99482	2.21722	3.89529	1.63225	2.89529	3.53914	3.48025	2.21722	2.40986	3.40986	2.63225	3.34275	3.85465	3.63225	3.53914	3.48025	3.21722	3.48025	4.21722	3.89529	3.63225	3.95418	2.21722	3.27236	2.72245	3.31635	3.34275	3.24321	3.40363	3.49139	3.26302	2.21722	2.55425	1.63225	3.44322	3.36922	3.48025	2.21722	3.34275	2.89529	2.63225	3.63225	4.44854	3.8387	3.48025	2.89529	3.21722	3.80218	3.80218	4.43961	3.89529	3.21722	3.86929	3.21722	4.21722	2.63225	3.99482	2.99482	4.63225	3.99482	3.95418	2.63225	2.63225	4.21722	3.72942	3.80218	3.91236	3.57188	1.63225	2.21722	3.80218	2.89529	3.43294	1.80218	3.40986	3.40986	1.89529	3.04729	2.63225	2.04729	3.59749	3.63225	3.35592	3.86929	3.32413	3.80218	3.30648	3.13921	3.10571	3.60424	3.25886	3.21722	3.56271	2.89529	3.83534	3.37476	2.59983	2.34275	3.11485	2.95418	3.45822	3.96568	3.73179	3.21722	3.11485	3.21722	3.04729	3.1754	3.02818	3.01286	3.61056	3.72418	3.80218	2.12975	3.16277	3.1754	3.52534	2.87326	3.01076	2.96929	3.10532	3.21722	3.48603	2.80218	3.80489	1.8249	2.95881	2.93181	3.09692	2.6034	3.08702	2.82129	3.05494	3.01558	2.91765	3.15308	3.05575	2.97621	3.26116	3.31032	3.30468	3.45822	3.04729	2.34275	3.43961	4.48025	3.89529	4.02457	1.89529	4.40986	2.21722	2.63225	3.31032	4.21722	3.63225	2.63225	2.63225	1.89529	3.63225	3.73179	1.63225	3.21722	3.21722	3.21722	3.36922	3.34275	3.21722	3.95418	4.11768	3.66467	3.40986	2.89529	3.80218	3.63225	3.92771	2.75778	2.40986
KIAA2013	4.53914	5.38714	3.21722	2.63225	4.43961	5.33269	4.89529	4.93342	3.80218	4.73179	3.95418	4.63225	5.35472	3.80218	4.40986	4.80218	4.21722	4.65779	4.95418	4.38714	4.57979	3.89529	5.35472	4.43961	3.21722	4.21722	4.81386	4.72623	4.84171	4.80218	4.70754	4.67665	4.61649	4.85109	4.82129	4.64785	4.57979	4.95418	4.66467	4.75327	4.95418	4.21722	4.37249	3.93711	5.81282	5.05372	5.57391	4.87618	5.69255	4.83193	5.86427	4.9721	5.4332	4.90909	5.59089	4.98773	5.65017	5.21722	5.64957	4.85465	5.71972	4.86929	5.56407	4.65779	5.58385	5.48025	5.32996	5.38714	5.18069	5.4544	5.21722	5.34275	5.30398	5.13433	5.05743	5.456	5.20379	5.35472	5.63806	5.0004	5.56952	4.91111	5.45508	5.21722	5.46514	5.24275	4.9721	5.69255	5.34846	4.70264	3.80218	4.70264	4.86929	5.30468	4.52756	5.17327	3.89529	3.80218	4.57979	4.80218	5.21722	3.95418	5.06521	5.02457	4.70264	4.21722	4.73179	4.40986	4.21722	4.92771	4.04729	4.50672	4.88018	5.21722	4.21722	4.89529	5.21722	4.48025	4.63225	5.33269	4.80218	5.11671	5.01791	5.18671	4.88707	5.60578	5.54906	4.72169	4.51095	2.21722	4.96929	4.43961	5.35778	4.85465	4.89529	5.02457	4.56514	4.89529	3.95418	3.95418	4.82294	4.90909	4.63225	4.70264	5.53914	5.15581	4.15581	4.57085	4.83389	3.21722	4.1103	3.21722	3.21722	5.43961	4.40986	3.73179	4.63225	3.99482	3.95418	4.21722	5.95418	3.21722	5.24067	5.38714	5.30063	5.50565	4.21722	2.21722	5.02457	4.55825	4.43294	3.53914	4.21722	4.73179	4.70264	4.29522	3.89529	4.16277	5.0213	5.21722	4.94888	4.49732	4.95418	4.35472	5.14375	4.82727	4.79021	4.64606	4.66508	4.64348	5.29968	4.1754	5.27477	4.56117	5.16277	4.34275	5.20232	4.33269	4.64855	4.99962	4.68288	4.50672	4.71389	4.42367	4.32031	5.07662	5.33269	5.46657	5.49985	4.85193	4.83613	4.58918	4.92176	4.29739	4.21722	4.45822	4.59573	4.55425	5.34588	4.91765	5.72787	5.21722	5.20904	4.40986	5.23565	4.8387	4.73323	4.85362	5.20803	5.17327	4.68499	4.55163	4.55112	4.55163	4.66581	4.94304	5.81697	4.70264	4.74078	3.92771	4.90527	5.00571	4.88018	4.48025	2.89529	5.53914	4.48025	4.21722	5.53914	3.63225	5.03825	4.80218	4.21722	2.63225	2.63225	3.89529	3.95418	4.99482	3.95418	3.21722	4.21722	4.33269	5.13475	4.34275	4.89529	4.43961	4.01076	4.21722	4.80218	3.48025	4.21722	4.21722	4.84525	4.07971	4.40986
ZNF551	3.21722	4.67665	2.21722	5.43961	4.63225	3.21722	4.21722	3.86929	4.21722	3.73179	3.63225	3.63225	3.89529	4.53914	2.40986	3.21722	4.21722	4.31675	4.04729	4.02457	3.99482	3.89529	3.48025	2.63225	3.21722	1.40986	4.21722	3.90909	4.41361	3.74773	4.21722	4.02457	4.06289	4.11412	4.12795	4.44854	4.33043	4.29522	4.00571	4.41885	4.39124	4.52756	3.96724	4.03664	3.72536	3.86929	3.97514	4.05675	3.96819	3.80218	3.78876	3.02457	3.8505	3.32413	3.75543	3.45168	3.64423	4.06521	3.91765	3.85465	3.87618	3.99482	3.80417	3.86929	3.54936	3.48025	3.13684	2.63225	3.89529	3.03234	2.93428	3.07971	3.48818	3.62328	3.54842	2.74328	3.54979	3.48025	3.16991	2.59831	2.56952	2.83019	3.18973	2.21722	2.90909	2.86929	4.38714	3.81386	3.73179	3.48025	4.43961	3.89529	4.14683	4.02457	4.06521	4.12795	3.48025	3.80218	4.86929	3.67665	3.89529	3.63225	4.21722	4.02457	3.89529	2.21722	4.40986	4.86929	4.74773	2.75778	4.63225	4.63225	4.38714	3.48025	3.21722	4.21722	2.63225	4.48025	2.63225	3.21722	4.21722	3.97481	3.26302	3.8082	3.45822	4.02082	3.8828	4.40566	4.21722	5.02457	4.36161	3.63225	3.96929	2.63225	3.48025	2.21722	4.45822	1.89529	3.43961	3.95418	4.01558	4.27166	3.76976	4.21722	4.73179	4.09168	3.88018	4.21722	4.11768	3.63225	3.86929	4.80218	4.80218	3.63225	4.57979	3.99482	4.21722	2.99482	3.21722	2.63225	4.63225	3.21722	3.49593	3.32257	3.3274	3.11937	4.80218	2.21722	3.80218	3.63225	3.90688	3.53914	2.99482	2.40986	1.89529	4.21722	3.76976	2.63225	3.36922	3.76154	3.49343	3.86929	3.78979	3.80218	3.67758	3.66973	3.52717	3.97621	3.84773	3.67665	3.23409	3.67289	3.89947	3.64606	3.99838	3.75778	3.88537	3.43961	3.87326	4.32825	3.40986	4.04729	3.6421	3.64606	4.21722	3.54736	3.79372	3.65922	4.05802	3.49285	3.80218	3.12975	4.01692	4.13233	3.28433	4.17282	3.63225	3.66973	3.39905	2.80218	3.12758	3.46514	3.92952	3.73179	3.46001	3.25374	3.55064	3.72893	3.83357	3.35472	3.66263	3.15308	3.21722	3.15308	3.89529	3.10174	3.37219	3.63225	4.38714	4.56514	3.36922	4.56514	3.21722	4.48025	1.89529	4.02457	4.48025	3.40986	4.02457	2.63225	3.21722	3.80218	4.95418	3.63225	4.63225	4.21722	4.43961	3.73179	3.63225	5.21722	3.21722	3.43961	3.63225	4.45822	3.21722	3.95418	3.89529	4.00571	4.21722	3.89529	4.21722	4.21722	4.66467	4.45822	4.40986
SAMD1	3.21722	2.21722	3.21722	2.63225	2.63225	3.21722	4.48025	1.40986	3.80218	2.99482	3.63225	2.63225	2.89529	5.02457	2.99482	3.21722	4.21722	2.99482	3.85465	3.53914	3.73179	3.21722	3.48025	3.21722	4.43961	3.40986	4.88203	3.90909	4.56299	4.29522	4.91236	3.86107	4.73805	4.00309	4.78281	3.01558	4.90629	4.36922	4.86631	3.59573	4.97621	4.03279	4.94761	3.71471	3.79861	3.86929	4.38323	2.77664	3.92575	3.53914	3.88018	4.02457	4.00183	3.32413	4.26654	4.03664	4.04729	3.70264	4.04319	4.10618	4.04254	3.99482	4.22914	3.21722	3.89894	3.89529	3.71175	4.09168	3.06521	3.51616	3.83475	3.34275	4.07971	4.01791	3.78658	3.70264	3.97012	3.11768	3.88751	3.64893	3.61682	3.12975	3.61858	2.21722	4.08663	3.31675	4.21722	4.21722	4.77909	4.48025	3.43961	1.89529	3.52534	3.21722	3.32825	4.06521	2.89529	2.21722	2.99482	3.38714	2.89529	1.63225	3.48025	3.53914	3.48025	3.21722	4.21722	2.99482	3.04729	3.92771	3.04729	3.74773	3.80218	3.89529	3.21722	2.89529	2.63225	1.89529	2.63225	3.95418	3.21722	3.66092	2.58495	3.68267	3.34275	3.19074	4.19212	3.87841	2.84798	3.21722	1.96929	1.63225	4.02818	2.04729	3.48025	3.21722	2.75778	3.48025	2.63225	2.63225	3.15308	3.6867	3.11768	3.21722	4.21722	3.80218	3.71972	3.95418	4.21722	3.63225	2.40986	4.21722	3.21722	4.21722	2.99482	4.40986	3.63225	3.99482	3.21722	3.63225	4.95418	3.21722	3.53441	3.58221	3.69937	3.71274	1.63225	2.21722	3.53914	1.31032	3.16991	3.21722	1.40986	1.40986	1.89529	2.63225	1.89529	2.78426	3.7635	3.80218	3.37977	3.40986	3.54652	2.70264	3.38144	3.05675	3.69067	3.32413	3.7342	2.53914	3.09323	2.99482	3.0004	2.97621	3.46233	3.56514	3.07178	2.63225	3.56514	3.15832	3.14683	3.29522	3.07178	3.04034	2.78426	3.73179	3.90789	3.84685	3.70571	3.77664	2.57979	3.12975	3.04729	3.40986	3.28433	3.17282	3.11768	2.96929	4.16235	3.71972	4.18203	3.02457	3.22534	2.8249	3.698	3.01928	4.17327	4.20286	4.10296	3.09692	3.30648	3.39409	4.08346	3.15308	4.12975	2.97621	4.23201	3.48025	3.21722	3.56514	3.50672	4.66467	3.43961	1.89529	4.21722	3.80218	1.89529	2.99482	3.53914	3.63225	3.01076	3.80218	2.63225	4.21722	2.63225	4.48025	2.63225	1.40986	2.63225	4.80218	4.21722	2.63225	2.04729	3.07971	3.89529	4.21722	4.11768	2.92771	3.57979	2.89529	3.80218	3.63225	2.75778	4.07971	3.73179
DCAF15	2.21722	3.53914	3.21722	2.63225	3.95418	3.21722	4.21722	3.99482	3.80218	1.40986	3.95418	2.63225	1.89529	2.21722	1.40986	3.21722	4.21722	3.21722	3.63225	2.21722	1.40986	2.89529	3.48025	2.63225	3.63225	2.40986	4.14507	3.42367	3.91765	3.36922	4.25116	2.67665	4.10869	3.05967	4.21722	3.39409	4.18747	2.85465	4.18405	3.06521	3.88601	3.38071	4.04319	2.45168	3.48025	3.21722	3.52263	3.55425	3.40398	2.91765	3.33269	4.60953	3.3335	0.516776	3.22971	3.29968	3.20918	2.89529	3.1501	2.26968	3.74188	2.40986	3.51378	1.99482	3.18013	1.89529	3.19574	2.21722	3.06521	3.21225	3.19732	4.07971	3.60213	3.43294	3.72245	3.38071	3.24369	2.63225	3.40598	2.79095	3.41751	3.03664	3.57676	3.09168	3.58286	3.40986	3.30468	3.5601	3.28433	2.89529	1.63225	2.89529	3.99482	3.53914	3.85876	3.82129	2.89529	4.21722	3.99482	3.53914	1.89529	1.63225	3.48025	3.80218	1.89529	2.21722	2.40986	1.40986	2.63225	1.75778	1.04729	2.63225	2.95418	1.89529	3.21722	1.89529	2.63225	2.89529	2.63225	3.63225	3.21722	3.53539	3.07037	2.97456	3.34275	3.24321	3.48852	3.03888	3.16991	3.80218	2.55425	2.63225	3.10314	1.04729	1.89529	3.80218	3.34275	2.89529	2.63225	2.63225	3.27862	4.16063	1.31032	2.70264	2.40986	3.21722	3.33269	3.36922	3.63225	3.21722	3.57979	4.21722	3.21722	3.63225	2.40986	2.40986	2.63225	2.99482	2.63225	2.63225	3.63225	4.21722	3.60841	3.26028	3.17067	3.43623	1.63225	3.21722	3.21722	2.89529	2.72245	2.80218	2.40986	3.73179	1.89529	3.04729	3.11768	2.46233	3.04729	3.02457	3.00362	3.57979	2.88601	3.06521	2.96031	3.36161	3.6559	2.97621	3.13653	3.53914	3.39279	2.99482	3.03888	2.51678	2.59983	2.34275	3.02739	2.63225	2.87326	2.89529	3.52534	2.04729	2.88537	3.10174	2.63225	2.99482	3.13921	3.24418	3.19552	2.13921	2.40986	2.12975	2.85465	2.40986	2.8249	2.17282	3.55825	3.29122	3.10532	3.53914	3.44209	2.53914	3.19255	2.8249	3.03448	2.51678	3.21722	3.25944	3.36995	2.78281	2.56952	3.01558	3.18684	2.86358	3.01728	3.21722	3.39866	2.89529	3.02457	3.45822	3.36922	4.34275	3.43961	4.21722	2.89529	2.21722	3.48025	1.40986	2.21722	3.63225	3.48025	3.21722	2.63225	4.63225	3.63225	1.89529	2.63225	4.40986	3.21722	3.21722	3.21722	3.63225	3.04729	1.75778	2.89529	3.43961	3.48025	3.66467	2.73179	3.89529	3.80218	3.63225	3.07971	3.34275	2.40986
ZNF251	3.80218	2.80218	2.21722	2.63225	3.21722	4.21722	1.89529	3.57979	4.02457	3.99482	3.21722	3.63225	1.89529	3.80218	4.21722	3.21722	4.21722	3.86929	3.04729	3.21722	4.40986	3.89529	1.89529	3.21722	2.63225	4.40986	3.90406	3.97621	4.02457	3.85465	3.68288	3.46514	3.69365	3.81867	3.52756	3.94158	3.6469	2.63225	3.61576	3.59573	3.6867	3.74328	4.21722	3.12975	3.51544	3.57979	3.61455	3.87618	3.65841	3.60953	3.7055	3.38714	3.5072	3.51678	3.31424	3.29968	3.67373	2.89529	3.61576	3.04729	3.53407	3.40986	3.37042	2.99482	3.65045	3.70264	3.64991	3.43961	3.80218	3.86523	3.61235	2.75778	3.97078	3.8935	3.51095	3.99962	3.67178	3.48025	3.98184	3.87841	3.91055	2.45168	4.07426	3.43961	4.00863	2.99482	3.74078	4.18159	2.63225	4.48025	4.21722	3.89529	4.40986	4.02457	3.57336	3.93091	2.89529	5.02457	3.99482	3.53914	3.48025	4.21722	4.21722	4.02457	3.48025	2.21722	3.57979	4.40986	4.50672	3.34275	3.04729	2.63225	4.21722	4.21722	3.21722	2.89529	4.63225	2.89529	3.63225	3.21722	2.21722	4.21892	3.51095	4.01679	3.66467	4.36659	4.64464	3.69784	3.58495	3.21722	3.42872	3.21722	4.13921	2.63225	3.48025	2.21722	3.75778	1.89529	4.33269	2.63225	3.01558	3.32413	4.31032	3.70264	4.21722	2.63225	3.80218	4.21722	3.76976	3.95418	3.99482	4.21722	4.21722	2.63225	3.73179	4.21722	3.63225	4.21722	3.95418	4.21722	4.21722	4.21722	3.57188	3.26028	3.54372	3.43623	1.63225	4.21722	3.53914	2.31032	3.65534	3.67665	2.40986	3.73179	2.89529	3.63225	3.89529	3.36922	3.40986	3.33269	3.61896	4.1103	3.78979	3.35472	3.22741	3.82727	2.97078	3.10174	3.39316	3.38714	3.83019	3.84282	3.85704	3.60424	4.04729	3.92771	3.48682	3.63225	3.26028	3.74328	3.91236	3.74773	3.41971	3.42367	3.85465	3.5142	3.57415	3.48929	3.47305	3.77664	3.65779	3.93711	3.59161	3.25786	4.07283	3.42075	3.31032	3.77664	3.43653	2.63225	2.97146	3.30468	3.83707	3.40986	3.55115	3.51678	3.80218	3.46589	3.70891	3.43134	3.83255	3.15308	3.5149	2.86358	3.66581	3.51678	3.07673	3.31032	3.86107	3.56514	3.04729	3.56514	3.80218	4.21722	4.21722	3.53914	4.21722	3.73179	4.21722	3.63225	3.55825	3.21722	2.63225	3.63225	4.21722	4.48025	4.95418	3.73179	3.21722	5.53914	4.21722	4.09168	4.04729	4.07971	3.48025	3.63225	2.89529	3.75778	4.31675	3.89529	3.80218	4.21722	3.92771	2.75778	3.99482
BOD1	4.21722	3.80218	3.80218	3.63225	3.95418	3.63225	4.21722	4.40986	4.21722	2.99482	3.95418	4.95418	4.21722	4.21722	3.73179	4.80218	4.21722	3.86929	4.63225	4.53914	4.21722	3.89529	3.89529	3.63225	4.63225	3.40986	4.74231	4.10174	4.58645	4.29522	4.73179	3.91765	4.15308	3.26612	4.06521	3.78112	4.24636	3.95418	4.1501	3.21722	4.32413	3.74328	4.24964	3.93711	4.47132	4.93342	4.31909	4.05675	4.32455	4.12411	4.25674	2.53914	4.09932	3.51678	4.42701	4.12975	4.61411	3.80218	4.55868	3.98589	4.39555	3.40986	4.13087	3.21722	4.42805	4.06521	4.40363	3.43961	4.06521	4.30846	3.88537	3.56514	4.35363	4.0664	4.07037	4.38071	4.17657	4.11768	3.98184	4.0004	4.08889	3.65331	3.98115	4.15581	4.08663	4.31675	4.30468	3.38323	3.91236	3.89529	2.63225	4.70264	3.63225	4.91765	3.2738	3.03279	3.89529	3.80218	2.99482	3.53914	1.89529	4.21722	1.89529	3.80218	3.89529	2.21722	2.40986	4.86929	3.85465	4.45822	4.63225	4.13475	4.84171	1.89529	3.21722	3.89529	4.21722	3.48025	4.63225	3.63225	4.21722	4.59428	3.65534	4.4559	4.07971	4.39005	4.00309	3.25038	3.90688	3.21722	3.96929	3.95418	4.68201	3.63225	4.21722	4.21722	4.07971	3.89529	3.21722	3.95418	3.15308	3.10174	3.31032	3.06521	3.57979	3.21722	4.02457	3.95418	4.31032	3.21722	3.99482	3.21722	4.21722	3.63225	3.40986	2.99482	2.63225	2.99482	2.63225	3.63225	2.63225	3.21722	3.85633	3.81668	3.7635	3.90119	3.63225	3.21722	2.21722	3.31032	3.78658	3.21722	3.73179	2.40986	1.89529	3.04729	3.11768	3.36922	3.85465	3.95418	3.57831	4.40986	3.73917	2.70264	4.32559	3.42872	4.37517	3.21722	3.87094	3.80218	3.58918	3.89529	4.18327	3.56117	4.18479	4.07971	3.99317	2.63225	3.98018	3.03279	3.14683	3.80218	3.51924	3.27166	3.26968	4.21722	4.30319	4.29665	3.98402	3.49285	3.80218	2.93711	3.21722	3.73179	2.99482	3.07971	3.39779	3.87618	3.80934	3.71972	3.55642	3.02457	3.80489	4.21722	4.21722	3.78979	4.06521	3.88093	4.18388	3.38071	3.98455	3.60054	3.74078	2.86358	3.29968	3.51678	3.45019	3.11768	3.80218	3.92771	3.95418	3.75778	4.43961	4.21722	1.89529	4.38714	1.89529	2.40986	4.80218	2.63225	4.06521	4.80218	3.63225	4.21722	3.63225	3.48025	1.63225	4.21722	3.21722	3.21722	3.21722	3.63225	3.85465	3.07971	1.89529	3.43961	4.63225	3.56514	3.40986	3.89529	5.21722	3.63225	3.56514	3.56514	2.99482
PKDCC	2.21722	1.21722	3.21722	2.63225	2.63225	3.63225	1.89529	3.21722	1.21722	1.40986	1.63225	3.63225	1.89529	3.21722	3.40986	3.21722	4.21722	2.99482	3.04729	3.21722	3.73179	3.21722	1.89529	2.63225	2.63225	2.40986	3.25198	3.60424	3.09168	3.21722	3.21722	3.53914	2.56812	3.26612	2.2738	3.50101	2.18747	2.36922	2.92771	3.06521	3.63225	2.74328	2.92771	3.12975	2.31032	1.99482	3.05606	3.29122	2.2289	1.80218	2.40484	1.21722	2.80568	1.51678	3.09965	2.71471	2.23316	3.80218	2.71198	3.36922	1.90789	2.99482	2.45407	3.73179	2.82398	2.89529	4.70163	3.43961	3.89529	4.57923	4.78228	4.34275	4.90568	4.57381	3.26302	4.06521	4.38119	3.89529	5.13749	4.07635	4.89145	4.03664	3.39619	4.21722	4.84769	4.45425	2.21722	1.18159	3.28433	3.48025	3.21722	3.89529	3.40986	1.21722	2.38071	2.03279	1.89529	2.21722	4.21722	2.80218	1.89529	1.63225	3.89529	1.21722	1.89529	3.80218	1.40986	2.99482	2.04729	2.34275	3.36922	2.85465	3.43961	3.48025	3.21722	2.89529	3.63225	1.89529	2.63225	2.63225	3.21722	2.07596	3.26302	2.36074	2.92771	2.89529	2.9442	2.87841	3.07037	3.21722	2.55425	1.63225	2.19168	1.04729	2.89529	2.21722	3.34275	1.89529	3.21722	3.21722	4.27862	3.60424	2.63225	5.35472	5.26784	3.63225	5.12411	3.36922	2.89529	1.63225	2.99482	3.21722	3.21722	3.63225	2.99482	1.40986	2.63225	1.40986	3.21722	3.63225	3.63225	3.21722	1.93033	1.26028	1.7635	1.60841	1.63225	2.21722	3.21722	2.63225	2.07037	3.38714	1.40986	2.40986	4.21722	1.63225	2.31032	3.04729	2.48786	1.80218	3.09289	4.21722	2.6867	3.59573	2.20695	2.77664	2.15633	3.10174	2.58313	2.80218	2.45168	3.73179	1.79095	3.10174	1.46233	3.07971	1.98159	3.95418	2.26028	2.38071	2.14683	4.21722	1.93428	2.32413	3.78426	3.48025	2.93891	3.81122	3.50868	2.55425	2.21722	3.29968	2.26968	1.67289	2.40986	1.49475	2.11768	3.55425	2.79498	3.21722	2.33403	3.46514	3.73829	3.40986	4.19854	2.8387	3.61775	4.08257	4.25337	2.82129	1.83255	2.69365	3.58645	1.69365	3.23409	3.21722	2.26116	2.89529	2.67665	2.56514	2.04729	3.07971	2.21722	1.89529	1.89529	2.21722	3.48025	2.99482	2.80218	4.63225	3.01076	2.21722	4.21722	2.63225	3.63225	1.89529	1.63225	3.73179	3.63225	4.80218	3.21722	3.43961	3.04729	1.75778	2.89529	2.21722	3.11768	2.92771	2.99482	1.89529	4.21722	2.63225	2.34275	0.757784	1.40986
OXNAD1	3.80218	3.53914	2.21722	3.63225	2.63225	1.63225	4.21722	3.21722	2.80218	3.40986	4.21722	3.63225	2.89529	4.53914	1.40986	3.21722	4.21722	2.99482	3.85465	1.21722	2.99482	4.48025	2.89529	4.21722	3.95418	3.73179	3.38323	3.32413	3.84171	3.74773	3.28433	3.53914	3.60054	3.60716	3.03279	3.60054	3.35739	3.63225	3.00571	3.80218	3.17974	2.74328	3.40164	3.83019	3.18479	3.40986	3.59663	3.29122	3.55083	2.67665	3.53914	3.21722	3.71164	3.6867	3.56155	3.12975	3.57085	3.48025	3.49925	3.71026	3.33852	4.40986	3.54273	2.73179	3.79484	4.06521	3.29335	2.95418	3.89529	3.46697	3.34932	4.07971	3.15633	3.6015	3.16991	3.57336	3.50672	4.48025	3.48541	3.37591	3.46998	3.29968	3.24418	3.33269	3.47097	3.57979	4.57477	3.50352	3.52534	3.48025	3.95418	3.89529	3.40986	4.80218	3.57336	3.78281	4.21722	3.21722	2.99482	3.80218	3.48025	4.21722	1.89529	3.21722	4.48025	4.21722	4.49732	2.99482	4.50672	3.75778	3.63225	4.36922	4.43961	4.89529	3.21722	4.70264	2.63225	4.48025	3.63225	1.63225	2.21722	3.80388	3.07037	4.03059	4.00571	3.52332	3.60716	3.43481	3.51095	3.21722	3.96929	3.21722	3.82173	4.21722	2.89529	3.21722	3.34275	2.89529	4.09168	3.21722	3.60054	3.51678	3.31032	3.70264	2.40986	2.21722	3.63225	3.04729	3.48025	3.21722	3.21722	3.21722	4.80218	3.63225	3.99482	3.73179	4.95418	2.40986	1.63225	2.63225	2.63225	3.21722	3.88639	3.53037	4.09792	4.08089	3.95418	3.21722	3.21722	3.11768	3.72245	3.67665	3.73179	2.40986	2.89529	3.85465	3.89529	3.46233	3.7635	3.58645	3.25639	3.73179	3.7	3.21722	4.02018	3.72418	3.94221	4.10174	3.92368	2.80218	3.48025	3.25786	3.67359	3.64606	3.72536	3.56514	3.80875	3.21722	4.05546	3.57336	3.52534	3.43961	3.95813	3.80218	3.36922	3.57979	3.29122	3.61858	3.67469	3.05675	3.40986	4.03664	3.50672	3.84282	2.40986	3.69638	4.01076	2.96929	3.25965	3.63225	3.62354	3.30468	3.03501	3.40986	3.5289	3.73917	3.78281	3.74883	3.2956	3.40625	3.91055	3.01558	3.87066	3.39409	3.50826	3.21722	3.70477	3.31032	3.74078	3.56514	3.74773	3.56514	4.33269	2.89529	3.48025	3.21722	2.89529	3.99482	4.02457	4.63225	3.55825	3.21722	2.63225	3.63225	4.63225	4.21722	3.95418	3.73179	3.63225	3.21722	4.21722	2.95418	2.63225	3.34275	3.48025	3.43961	3.76976	3.75778	3.57979	3.89529	2.21722	2.63225	3.75778	3.92771	4.40986
FAM114A1	2.21722	2.21722	3.21722	3.63225	3.21722	4.21722	1.89529	2.99482	3.21722	2.40986	1.63225	3.63225	1.89529	4.21722	3.40986	3.21722	4.21722	2.73179	1.04729	3.53914	3.40986	3.89529	4.21722	3.21722	2.63225	3.99482	4.06912	4.16063	3.53914	3.63225	3.91236	3.74078	3.50101	4.05967	3.74328	4.39409	3.6469	3.74773	3.71198	4.21722	3.63225	4.2738	3.45822	3.71471	4.08291	4.73179	4.09488	4.21722	4.20544	2.80218	4.16623	1.80218	3.88073	4.21722	4.13328	4.03664	4.1004	4.41885	4.1501	3.71026	4.27914	3.99482	4.01169	3.73179	4.03811	4.35472	3.7417	3.80218	3.80218	3.63967	3.55095	4.45822	3.27563	3.14001	3.51095	3.43134	3.50672	3.63225	3.43294	4.57231	3.36307	3.71471	3.53369	4.09168	3.10174	4.26784	3.86107	4.06912	3.28433	2.89529	2.21722	1.89529	2.99482	2.80218	3.03279	2.74328	2.89529	2.21722	2.99482	2.53914	1.89529	3.21722	2.89529	3.21722	1.89529	2.21722	2.99482	1.40986	3.04729	3.56514	2.63225	2.04729	3.09168	3.48025	3.21722	2.89529	4.21722	3.89529	3.63225	3.21722	3.21722	2.55709	3.43294	2.27054	2.07971	2.1363	2.52916	2.37591	2.26302	2.21722	2.77664	1.63225	2.58072	3.04729	2.89529	2.21722	3.07971	3.48025	3.63225	2.63225	2.01558	2.6867	1.89529	1.48025	2.40986	2.95418	2.21722	3.36922	3.48025	1.63225	2.73179	3.21722	3.21722	3.63225	2.40986	2.40986	2.63225	2.99482	3.95418	2.63225	2.63225	3.21722	3.26376	3.28135	2.88379	3.16912	3.21722	2.21722	3.21722	2.31032	2.43294	3.38714	2.99482	1.40986	3.48025	2.85465	1.31032	3.04729	3.04729	3.38714	3.20392	2.73179	3.35808	2.21722	2.5371	2.96929	3.27563	3.10174	3.18671	2.80218	3.12975	2.54736	2.59831	3.42367	3.22786	2.34275	3.13592	3.43961	3.0308	2.74328	1.40986	3.13475	2.72783	3.27166	2.46233	3.40986	3.61314	2.81122	3.05802	2.77664	3.31675	2.71471	2.71026	3.08793	2.8249	3.17282	2.89529	3.66973	2.82355	3.21722	2.84218	3.21722	2.8157	2.8249	3.08619	3.45537	3.15832	3.23143	3.0709	2.99962	1.66263	2.50101	2.91765	2.50101	3.33139	3.42367	3.14086	3.63225	3.12411	2.92771	3.21722	3.07971	2.63225	1.89529	4.21722	3.21722	1.89529	3.40986	2.21722	2.63225	3.21722	2.21722	2.63225	2.63225	2.63225	2.89529	3.21722	1.40986	3.21722	3.21722	3.21722	2.63225	3.36922	3.34275	3.70264	2.95418	4.11768	3.34275	3.21722	1.89529	2.21722	2.63225	3.07971	3.34275	4.21722
TMEM183A	3.21722	3.21722	3.21722	3.63225	3.95418	1.63225	5.06521	3.21722	3.53914	4.21722	2.63225	4.21722	3.89529	3.21722	3.99482	4.80218	4.21722	3.57979	4.21722	2.21722	4.21722	4.06521	3.89529	3.63225	4.21722	2.40986	4.18159	3.90909	4.86107	4.04729	4.46875	3.67665	3.96667	3.05967	4.2738	3.39409	4.46049	3.95418	4.31237	4.2876	4.25374	2.89529	3.92771	3.29968	4.53272	2.73179	4.32998	3.77664	4.36216	3.38714	4.57085	3.38714	4.33835	3.10174	4.68006	3.83019	4.65905	3.98275	4.43726	4.10618	4.32684	3.40986	4.5475	3.86929	4.42805	4.80218	4.86022	3.80218	4.35472	4.98654	4.51924	3.34275	4.78217	4.7598	4.65534	4.93091	4.69115	3.89529	5.09591	4.69784	4.87208	3.88464	4.98115	3.95418	5.04816	4.05372	4.21722	5.04949	5.21722	3.89529	1.63225	3.48025	4.14683	4.21722	3.61775	4.09692	2.89529	2.21722	2.99482	3.02457	3.48025	1.63225	4.21722	2.80218	1.89529	3.21722	2.99482	2.99482	2.04729	4.07971	2.63225	3.36922	2.80218	2.89529	3.21722	3.48025	4.21722	3.48025	2.63225	2.63225	3.21722	3.71017	3.16991	3.80016	3.45822	4.48025	4.16659	3.31451	3.35048	2.21722	3.66973	1.63225	3.83279	3.63225	3.89529	2.21722	3.07971	1.89529	3.80218	3.21722	2.50101	3.10174	2.89529	3.70264	3.57979	2.21722	3.33269	2.63225	2.63225	1.63225	2.99482	3.21722	3.21722	3.63225	2.99482	2.40986	4.21722	3.40986	3.63225	3.63225	3.63225	4.80218	3.77833	4.12702	3.74773	4.28648	2.63225	2.21722	3.53914	2.31032	3.07037	3.02457	1.40986	1.40986	3.48025	1.63225	3.76976	2.63225	3.69937	3.53914	3.67785	4.1103	3.93181	3.35472	3.32559	2.87618	3.85294	3.7647	3.6562	2.53914	3.36241	3.33586	3.51887	3.42367	3.99838	3.92771	3.43678	3.95418	3.59909	3.15832	2.40986	3.36922	3.23684	3.04034	3.26968	4.08793	4.11225	4.24418	4.41791	3.55425	3.49732	2.71471	2.46233	2.40986	2.99482	3.07971	3.21722	3.13921	4.11691	3.43961	4.08058	3.46514	3.95906	3.40986	4.3543	3.45537	4.17327	4.28692	4.16122	3.61775	3.30648	3.50101	4.14795	3.39409	3.26726	3.42367	4.07673	3.11768	3.91765	4.1501	3.85465	4.21722	3.63225	2.89529	1.89529	2.80218	3.89529	2.40986	4.67665	3.63225	3.63225	4.53914	3.63225	4.21722	3.63225	2.89529	3.21722	2.99482	3.63225	3.21722	3.21722	3.95418	3.04729	4.45822	2.89529	3.80218	3.11768	3.45822	3.73179	3.48025	3.21722	3.63225	3.07971	3.56514	3.73179
SHKBP1	2.21722	1.21722	2.21722	2.63225	4.21722	2.63225	1.89529	3.21722	3.21722	2.99482	3.21722	2.63225	1.89529	2.21722	2.40986	3.21722	4.21722	2.99482	2.04729	1.21722	2.99482	3.21722	3.89529	2.63225	2.63225	2.40986	4.21722	2.6867	3.71972	4.43961	3.8249	3.02457	4.17478	3.4467	4.24578	3.01558	4.02877	3.95418	4.21722	3.48025	3.73917	3.15832	3.75778	2.45168	3.81282	3.86929	4.28593	3.55425	4.05606	3.02457	4.14532	3.53914	4.04696	3.6867	4.37173	3.93711	4.11338	2.89529	4.09763	3.46233	4.26697	3.40986	4.14982	1.99482	4.22452	3.70264	3.79981	3.43961	4.48025	3.63967	4.00467	3.34275	3.86821	3.43294	3.81761	4.03279	3.72911	3.31032	3.53604	3.96088	3.66263	3.45168	3.57676	3.33269	3.7066	3.80218	4.02457	3.90406	3.99482	3.48025	2.63225	1.89529	2.63225	3.21722	3.09692	2.74328	3.48025	3.21722	2.99482	2.80218	2.89529	1.63225	2.89529	2.21722	1.89529	2.21722	2.40986	2.99482	3.04729	3.07971	3.63225	2.85465	2.63225	3.48025	5.80218	3.89529	2.63225	3.48025	2.63225	2.63225	3.21722	2.88331	2.07037	2.69139	3.07971	3.39005	3.40363	2.37591	2.84798	2.21722	2.77664	2.63225	2.88683	3.04729	1.89529	2.21722	3.34275	3.48025	3.21722	3.63225	2.01558	3.32413	3.11768	3.06521	3.57979	2.95418	2.80218	3.63225	3.11768	3.21722	3.40986	3.21722	3.21722	2.63225	2.99482	3.40986	3.63225	1.40986	1.63225	2.63225	4.21722	3.21722	3.21722	3.78753	3.36922	3.43623	3.95418	3.80218	3.21722	2.89529	2.43294	3.21722	2.40986	1.40986	1.89529	2.04729	2.89529	2.78426	3.04729	3.91765	2.97259	2.99482	3.7	2.70264	2.7781	3.05675	2.50781	2.97621	2.98877	3.21722	2.97775	3.1754	2.74515	3.04034	2.72536	3.07971	2.86028	3.63225	2.87326	2.38071	2.99482	2.74773	2.98159	2.7647	2.78426	3.64252	3.45041	3.13315	3.87905	2.55425	3.31675	1.12975	3.10618	2.78837	2.14683	3.34275	3.11768	3.55425	2.93249	3.43961	3.0121	3.74078	3.19255	2.99482	3.5585	3.51678	3.06521	3.48974	3.73982	3.40625	2.83255	3.69365	3.00729	3.69365	3.33139	2.6867	2.97485	3.89529	2.67665	2.56514	3.21722	3.34275	3.21722	4.21722	2.89529	2.21722	1.89529	2.40986	2.21722	2.63225	3.21722	2.21722	3.63225	2.63225	2.63225	2.89529	2.63225	3.40986	2.63225	3.21722	3.21722	3.21722	3.36922	2.75778	3.48025	3.21722	2.63225	3.45822	2.73179	2.89529	4.53914	2.63225	3.56514	3.07971	2.99482
NOM1	4.21722	2.21722	2.21722	3.63225	3.63225	4.21722	1.89529	3.21722	2.21722	1.40986	3.95418	4.63225	1.89529	3.21722	2.99482	4.21722	4.21722	3.57979	3.63225	4.38714	2.40986	1.89529	3.89529	4.21722	3.95418	3.40986	3.44463	3.51678	3.49023	3.50672	3.28433	3.74078	3.7234	3.8828	3.89529	4.08597	4.15709	2.63225	3.28135	3.70264	3.73917	3.38071	4.00571	3.29968	3.07114	3.73179	3.46453	1.55425	3.25198	3.53914	2.74773	3.02457	3.11354	3.8387	3.13991	3.12975	3.13475	3.06521	3.06156	3.71026	3.02818	3.73179	3.07251	1.99482	2.78499	2.48025	3.33324	1.63225	2.48025	3.1198	3.23684	3.75778	2.91306	3.6015	3.78658	3.43134	3.65215	2.89529	3.26302	2.59831	3.46998	4.12975	3.13315	2.43961	3.13149	3.49732	3.60953	3.44463	3.52534	3.48025	3.95418	2.89529	3.14683	4.02457	3.32825	3.2738	2.89529	4.21722	2.40986	3.53914	2.89529	1.63225	2.89529	3.53914	3.48025	2.21722	1.99482	2.99482	3.36922	3.07971	3.63225	3.63225	3.21722	2.89529	3.21722	3.48025	3.63225	1.89529	3.63225	4.43961	3.21722	2.81293	2.84798	3.33872	2.07971	3.07971	2.60716	3.18327	2.72245	2.21722	3.29122	2.63225	2.7301	2.04729	3.48025	3.80218	2.75778	1.89529	3.80218	1.63225	2.01558	3.32413	3.11768	3.06521	2.73179	2.63225	2.80218	3.36922	4.01076	1.63225	3.40986	3.21722	3.21722	2.63225	2.99482	3.40986	2.63225	4.21722	2.63225	2.63225	2.63225	3.21722	3.16912	3.36265	3.07283	2.4564	2.63225	2.21722	2.21722	2.31032	2.07037	2.80218	2.40986	3.73179	3.89529	2.36922	3.11768	3.46233	3.14683	2.71972	2.80658	2.40986	2.65973	3.59573	3.16513	2.29122	3.07971	2.6867	3.28213	2.91765	2.89529	2.67289	2.87841	2.97621	3.22786	3.07971	3.31279	1.63225	2.75778	2.89529	3.52534	3.36922	3.38494	3.10174	1.46233	2.67289	3.02818	2.81122	2.90601	2.29122	2.40986	2.45168	3.21722	2.99482	2.99482	3.34275	2.89529	3.42872	3.23859	1.95418	3.21722	2.38714	3.0164	2.99482	2.87896	2.63225	2.93091	2.5132	2.92608	2.99962	2.75009	3.01558	2.9721	2.50101	3.23409	2.32413	3.6617	3.11768	3.38714	3.92771	3.74773	3.34275	3.95418	3.89529	3.48025	4.53914	3.48025	2.99482	3.53914	4.63225	3.63225	3.21722	4.63225	4.63225	3.63225	3.48025	1.63225	2.40986	3.63225	3.21722	3.21722	4.09168	3.04729	3.07971	2.89529	3.63225	3.48025	3.92771	3.40986	4.21722	3.21722	2.63225	4.45822	3.34275	2.99482
MVB12A	2.21722	4.02457	4.21722	2.63225	4.43961	3.95418	3.89529	4.73179	4.02457	3.99482	4.21722	3.63225	5.06521	2.21722	2.40986	3.21722	5.21722	4.21722	4.21722	4.02457	3.99482	3.70264	3.48025	3.63225	3.21722	2.99482	4.58758	3.42367	4.24696	4.04729	4.1103	3.38714	4.29852	3.8828	4.57336	4.39409	4.4354	3.85465	4.31237	4.14321	4.45537	3.57336	4.64043	4.37768	4.02304	4.57979	4.13268	4.29122	4.10759	4.38714	4.04729	4.46514	4.39531	4.7647	4.05121	2.93711	4.09605	4.06521	3.94761	4.04729	3.95418	4.40986	4.15607	4.86929	4.08702	4.48025	4.07544	3.80218	4.14321	3.71182	3.83475	4.34275	4.16872	4.15504	4.21722	3.89529	4.00149	3.63225	3.92598	4.11288	4.02018	3.65331	3.98115	3.53914	3.78356	3.57979	4.50262	3.38323	3.73179	4.70264	4.88018	4.48025	4.14683	4.02457	4.72311	4.61775	3.89529	3.80218	4.40986	4.12411	4.48025	4.63225	4.21722	3.80218	3.48025	4.80218	4.65779	4.40986	4.95418	3.92771	4.04729	3.74773	4.43961	3.89529	3.21722	4.48025	2.63225	4.21722	2.63225	3.95418	5.02457	4.65087	4.47247	4.80419	4.61576	4.39005	4.28997	4.11288	4.35048	4.53914	4.61314	3.21722	4.58727	3.85465	4.21722	4.21722	4.66467	3.89529	4.09168	4.63225	4.97906	4.32413	4.63225	4.14321	3.73179	4.53914	4.33269	4.69115	4.11768	4.43961	4.80218	3.21722	4.21722	4.63225	4.21722	4.86929	2.63225	2.40986	4.21722	4.63225	2.63225	3.21722	4.24067	4.13861	4.21722	3.97298	3.21722	4.53914	3.21722	3.76976	4.96346	4.60953	3.99482	4.73179	4.70264	4.13475	4.31032	3.85465	4.59749	4.30468	4.40323	4.31675	4.36644	4.65017	4.5371	4.42872	4.6382	4.56117	4.75929	4.64348	4.37768	4.37333	4.5052	4.51678	4.26968	4.34275	4.60482	4.71972	4.49475	4.89529	4.34846	4.40484	4.27532	4.56117	4.36922	4.31675	4.31506	4.46657	4.50868	4.584	4.21722	4.58918	4.90527	4.33586	4.63225	4.69638	4.55825	4.49285	4.57739	4.71972	4.34997	4.60953	4.5244	3.91236	4.39588	4.42367	4.38071	4.28692	4.50805	4.18807	4.02018	4.08597	4.23958	4.82294	4.64071	4.47097	4.43748	4.39779	4.60953	4.28135	3.95418	2.34275	4.43961	4.21722	3.48025	4.53914	4.89529	4.57979	3.53914	3.63225	3.63225	3.80218	4.63225	4.21722	3.63225	3.89529	3.63225	3.73179	4.95418	4.80218	3.21722	4.09168	3.85465	2.75778	3.48025	4.09168	3.63225	4.21722	4.1103	4.70264	4.53914	2.63225	3.92771	3.56514	3.73179
SP140L	4.21722	4.21722	3.21722	5.43961	1.63225	4.21722	3.48025	3.99482	2.80218	1.40986	3.63225	3.63225	3.48025	3.80218	1.40986	5.21722	4.21722	4.40986	4.04729	4.38714	3.73179	3.70264	3.48025	3.95418	3.21722	3.99482	4.53209	4.32413	3.88018	3.21722	4.1103	3.9721	4.13106	4.31343	3.89529	4.01558	4.06194	3.04729	4.24964	3.48025	3.78979	4.52756	4.11534	4.03664	3.34985	3.73179	2.85966	3.42872	3.32998	4.17141	3.13475	4.02457	3.16358	3.6867	2.86358	3.29968	2.99215	3.35472	3.51267	4.26968	3.45041	2.99482	3.05921	2.99482	2.72445	3.48025	2.81867	3.21722	3.70264	2.96308	2.88537	3.56514	2.50781	3.22792	3.47247	2.38071	2.59161	3.63225	2.48541	3.03888	3.05494	3.98773	3.01286	3.80218	2.56117	3.99482	3.21722	3.38323	2.14683	3.48025	4.33269	2.89529	3.63225	4.67665	3.61775	3.78281	4.21722	4.21722	4.86929	3.67665	4.70264	5.09168	2.89529	4.53914	2.89529	4.21722	4.57979	2.40986	2.63225	4.07971	4.36922	4.50672	4.27611	2.89529	3.21722	5.06521	4.95418	3.89529	3.63225	4.43961	4.80218	3.67091	3.26302	3.53552	3.75778	3.89529	3.75155	4.25038	3.72245	4.21722	3.29122	3.21722	3.15691	3.85465	3.48025	3.21722	2.75778	4.70264	3.95418	4.43961	3.27862	3.6867	3.63225	4.14321	2.73179	3.80218	3.71972	4.50672	4.95418	3.95418	4.93342	3.21722	4.80218	3.63225	4.40986	2.40986	3.63225	4.40986	4.63225	2.63225	5.21722	3.21722	3.64403	3.19519	3.46875	3.28648	4.43961	4.53914	4.53914	3.31032	3.35048	3.38714	3.99482	3.40986	4.89529	3.74773	3.76976	3.71026	2.88379	2.95418	3.40323	3.73179	3.50167	4.14321	3.83255	3.36161	3.82191	3.60424	4.11725	4.50262	4.01728	3.94591	4.1308	3.8387	3.53272	3.07971	3.61235	3.43961	4.1501	3.48025	2.99482	3.13475	3.61235	3.42367	4.04729	3.64252	3.72418	3.57676	3.57739	3.72418	4.16475	4.03664	3.81988	3.08793	3.73179	3.69638	4.26452	3.66973	3.56052	4.09168	3.5146	4.21722	3.74961	4.14683	3.4756	4.51678	3.2738	3.53628	3.42805	4.456	4.08889	4.27862	3.45243	4.55163	3.42253	3.7647	3.45019	2.89529	3.38714	4.71198	3.50672	3.34275	3.43961	4.70264	4.89529	3.53914	2.89529	3.73179	3.21722	3.63225	4.21722	4.53914	4.21722	2.63225	2.63225	4.48025	3.21722	4.21722	2.63225	4.21722	5.21722	3.21722	3.63225	3.56514	4.35472	3.95418	3.76976	4.21722	4.49732	3.48025	3.21722	3.63225	3.75778	3.56514	2.99482
GTF3C6	3.21722	4.53914	4.21722	2.63225	3.95418	4.80218	3.48025	4.21722	4.02457	3.99482	1.63225	3.63225	2.89529	3.21722	3.73179	3.21722	4.21722	4.21722	4.50672	2.80218	4.40986	3.21722	3.48025	4.21722	3.95418	3.99482	3.94713	4.32413	3.88018	4.21722	3.91236	4.17141	3.66328	3.4467	3.85876	3.78112	4.02877	4.13475	3.61576	4.14321	3.93181	4.2738	3.51267	3.58918	3.96058	4.1103	3.81386	3.77664	4.2289	4.38714	4.13475	4.12411	4.1332	4.10174	4.04415	3.93711	4.34007	4.06521	4.03391	4.74773	4.2045	4.57979	4.17469	3.86929	4.20249	4.06521	4.7417	3.95418	3.89529	4.79056	4.48682	4.21722	4.39638	4.15504	4.21722	4.63945	4.45101	3.31032	4.62057	4.40566	4.54527	4.62161	4.96503	4.49023	4.8114	4.31675	4.0752	4.18159	4.07283	3.48025	3.63225	3.89529	4.07283	2.80218	4.15832	3.57336	3.48025	4.21722	3.99482	4.02457	2.89529	3.95418	3.48025	4.02457	1.89529	2.21722	4.40986	4.73179	4.21722	3.92771	4.63225	4.13475	3.95418	3.48025	4.21722	4.89529	3.63225	2.89529	3.63225	4.43961	2.21722	3.99084	3.78658	4.28213	3.75778	4.72126	4.60716	4.59831	4.16991	3.80218	4.42872	3.95418	4.40669	3.63225	3.48025	4.21722	2.34275	3.89529	4.21722	4.80218	4.08597	4.27166	3.48025	4.21722	3.57979	3.63225	2.63225	3.95418	4.01076	4.21722	4.21722	3.21722	3.21722	2.63225	4.57979	4.73179	2.63225	1.40986	3.21722	4.63225	4.95418	5.21722	4.98692	5.10356	4.98813	5.19337	3.95418	3.21722	4.38714	4.31032	4.21722	4.02457	3.99482	4.86929	4.89529	4.43961	4.11768	3.92176	4.04729	4.21722	4.28192	3.86929	4.30685	3.59573	4.4527	4.25469	4.50781	4.47097	4.30503	4.17141	4.43718	4.13233	4.33011	4.39942	4.75511	4.07971	4.17714	4.09168	4.42075	4.48025	4.21722	4.21722	4.41971	4.32413	4.54979	4.46297	4.38433	4.79308	4.37994	4.36161	4.53914	4.21722	4.26968	3.99482	4.57979	4.17282	4.66788	4.05675	5.12841	3.80218	5.03693	4.46514	4.98323	4.52534	4.80681	4.57567	4.57336	4.78782	4.75755	4.25986	4.02018	4.08597	4.9721	4.60054	4.26726	4.16063	4.9027	3.89529	4.50262	4.34275	3.74773	3.92771	4.33269	2.89529	4.21722	4.67665	4.48025	4.21722	2.80218	4.21722	4.16831	3.80218	2.63225	5.21722	4.21722	4.21722	3.63225	1.40986	2.63225	3.21722	3.21722	4.21722	4.50672	3.92771	3.48025	4.63225	4.76976	3.75778	4.31675	3.89529	3.80218	4.63225	3.92771	3.34275	4.57979
RDH13	3.21722	2.80218	4.21722	2.63225	4.63225	3.63225	3.48025	4.80218	4.02457	3.73179	4.63225	3.63225	3.89529	4.80218	3.40986	3.21722	4.21722	3.86929	4.36922	4.21722	3.73179	4.35472	4.48025	3.95418	3.95418	1.40986	4.06912	4.47097	4.24696	4.13475	4.03435	4.46514	3.83661	3.9442	3.89529	3.60054	4.02877	3.36922	3.84525	3.70264	4.32413	4.09692	4.07971	4.29968	3.74031	4.49732	4.01617	3.29122	3.94004	4.0752	3.6472	3.53914	3.89397	2.8387	4.11319	4.03664	3.73659	4.21722	3.96724	3.71026	3.99904	4.40986	3.95538	3.73179	3.94389	4.48025	3.9442	3.43961	4.2876	3.77381	3.78228	3.07971	3.80615	3.76715	3.75487	4.15832	3.76611	3.89529	3.96346	3.37591	3.61682	3.37768	3.39619	2.95418	3.94304	3.21722	5.0752	5.06912	5.1103	4.48025	3.95418	4.70264	4.34846	4.21722	4.68188	4.55064	3.48025	5.38714	3.99482	4.21722	4.48025	2.63225	4.48025	4.21722	4.70264	4.21722	5.16475	4.40986	4.21722	4.21722	4.21722	4.29522	4.38714	4.48025	4.80218	5.06521	3.63225	4.48025	2.63225	4.21722	4.21722	4.17048	3.78658	4.22924	4.00571	4.34275	4.31343	4.03888	3.96346	4.80218	4.21722	3.21722	4.21722	3.63225	4.21722	3.21722	4.56514	3.89529	3.21722	4.21722	3.69365	4.42367	3.76976	3.98275	4.31675	3.43961	3.09168	4.50672	4.83389	4.43961	4.80218	4.21722	4.21722	2.63225	4.57979	4.40986	4.21722	3.99482	4.95418	4.21722	4.63225	3.21722	4.43623	4.43021	4.08543	4.06784	4.21722	2.21722	4.02457	3.89529	3.72245	4.21722	5.1103	4.57979	1.89529	4.36922	3.89529	4.41652	3.94038	3.84171	3.94088	3.57979	3.86255	3.98275	4.34445	4.39555	4.60213	3.6867	4.46101	3.91765	4.29968	3.99482	4.5052	4.37476	4.1404	4.07971	4.24656	2.95418	4.36265	3.82129	4.68288	3.90527	4.19732	3.90909	3.78426	4.23768	4.33852	3.91556	4.10532	4.32684	4.40986	3.93711	4.34497	3.94591	3.91236	3.92771	4.39779	4.05675	4.311	4.53914	4.08058	4.3465	4.18424	3.63225	3.96435	4.0611	3.91321	4.25944	4.083	3.68188	4.24759	4.27862	4.04164	4.01558	4.12975	4.60424	4.10916	3.89529	4.30468	4.66467	3.50672	3.75778	3.80218	4.21722	4.70264	4.21722	3.89529	4.21722	4.02457	3.63225	3.95418	4.21722	2.63225	5.43961	4.21722	4.21722	4.21722	4.21722	3.21722	3.21722	3.21722	4.63225	3.85465	4.21722	4.21722	3.95418	4.70264	4.28135	4.57979	3.89529	4.21722	4.63225	4.07971	4.75778	2.40986
MCRIP2	4.21722	3.21722	3.80218	3.63225	3.21722	3.95418	4.70264	4.1103	4.53914	3.73179	4.63225	4.63225	2.89529	3.80218	1.40986	4.21722	4.21722	3.57979	4.36922	4.67665	3.73179	3.89529	3.48025	3.63225	3.95418	4.40986	3.38323	3.21722	3.84171	3.21722	4.18245	3.67665	4.10869	4.16659	3.61775	3.15308	3.96006	2.85465	3.92771	3.89529	4.10174	3.82129	4.11534	3.58918	3.64819	3.21722	3.59663	3.13921	3.56932	3.12411	3.61715	2.21722	3.63094	3.32413	3.86358	3.83019	3.64423	2.21722	3.16717	2.26968	3.38433	2.40986	3.61721	2.73179	3.5259	2.89529	3.40986	3.80218	3.48025	3.76705	3.58198	3.34275	3.56514	4.19557	3.62057	4.06521	4.00149	4.31032	4.18585	3.25038	3.70702	3.52207	4.01286	2.80218	3.87433	3.31675	4.53914	3.61455	4.14683	3.89529	4.21722	4.70264	4.57979	4.67665	3.48025	3.61775	3.48025	4.21722	4.73179	4.74078	4.89529	4.80218	3.89529	4.38714	3.48025	3.80218	4.1103	4.21722	3.85465	4.21722	3.85465	4.13475	4.49023	4.48025	4.80218	4.21722	3.63225	2.89529	4.21722	5.09168	4.21722	3.83085	3.43294	3.71723	3.56514	3.64531	3.56869	4.07635	3.90688	4.21722	3.77664	3.95418	3.9183	3.04729	3.89529	3.21722	3.56514	2.89529	2.21722	1.63225	3.86358	4.04034	4.01076	3.35472	4.57979	3.21722	2.43961	4.43961	3.48025	3.21722	4.65779	3.21722	5.21722	3.63225	3.73179	3.73179	2.63225	4.73179	4.80218	4.63225	2.63225	4.21722	3.6788	3.4766	3.73179	3.37394	4.43961	2.21722	3.80218	3.31032	3.78658	3.91765	3.99482	3.73179	4.48025	2.85465	3.63225	3.36922	3.40986	3.02457	3.09289	3.40986	3.71317	2.70264	3.60123	3.05675	3.82191	3.42367	4.04427	3.38714	3.36241	2.89529	3.07635	2.90909	3.31032	3.92771	3.78228	2.63225	3.92771	3.2738	3.40986	3.21722	3.31279	3.21722	3.71026	2.67289	3.24231	3.39619	3.73609	2.66973	4.16475	2.93711	3.36922	3.54736	4.07283	3.34275	2.11768	2.55425	3.39905	2.63225	3.81946	3.21722	3.71539	3.40986	3.77565	3.01928	3.76318	4.14397	3.47781	3.09692	4.08889	3.60054	4.12411	3.78112	3.48025	2.97621	3.97485	3.48025	4.46514	4.71198	4.21722	5.21722	3.63225	4.48025	3.48025	4.91765	3.89529	3.99482	4.80218	4.63225	4.31032	2.21722	3.63225	3.63225	2.63225	3.48025	4.21722	2.99482	1.63225	3.21722	3.21722	4.21722	4.04729	4.92771	4.59573	3.80218	3.11768	3.66467	3.86929	3.48025	3.80218	2.63225	3.75778	3.92771	3.73179
AHNAK2	2.21722	2.80218	2.21722	2.63225	4.43961	4.21722	1.89529	4.31675	2.21722	2.99482	4.21722	4.63225	3.48025	2.21722	2.99482	3.21722	5.21722	2.40986	2.63225	1.21722	2.40986	2.48025	3.89529	2.63225	3.95418	3.40986	3.61455	3.90909	2.09168	2.63225	3.21722	3.67665	3.10869	3.81867	3.2738	3.69365	3.81196	3.50672	3.61576	3.80218	3.73917	3.03279	3.34275	3.45168	3.54979	3.21722	3.79826	3.42872	3.30812	2.80218	3.19704	2.80218	3.57451	2.8387	4.14651	3.83019	3.63225	3.80218	4.11534	3.92176	3.11225	2.99482	3.58045	1.99482	3.25337	3.21722	3.83728	3.63225	3.80218	3.77381	3.69982	2.34275	3.75778	4.4391	3.72245	3.78281	3.69115	3.11768	4.29277	3.54584	4.75009	3.93711	4.21722	2.95418	4.59359	3.49732	4.12411	3.50352	2.8249	3.89529	3.43961	1.89529	3.40986	4.53914	3.93091	3.48025	1.89529	3.21722	2.99482	4.12411	1.89529	4.21722	3.48025	4.53914	4.21722	3.80218	4.21722	3.40986	3.04729	4.34275	3.63225	3.04729	3.43961	1.89529	4.21722	1.89529	2.63225	2.89529	3.63225	3.95418	4.21722	4.63566	3.78658	4.62013	4.28135	3.68378	4.26612	4.2828	4.121	3.21722	3.66973	1.63225	4.74773	3.04729	3.48025	3.21722	3.56514	3.89529	3.43961	2.63225	3.27862	2.97621	4.01076	3.70264	2.99482	3.80218	3.33269	3.50672	2.31032	3.95418	4.31675	3.21722	3.21722	2.63225	3.99482	4.40986	4.21722	1.40986	4.21722	4.21722	5.63225	3.21722	4.44635	4.91429	4.59749	4.3199	2.63225	2.21722	2.80218	2.89529	2.96346	4.02457	3.73179	2.40986	3.48025	4.29522	3.11768	3.92176	3.69937	3.43961	3.89197	3.21722	3.7773	3.35472	4.03186	3.61314	3.69067	2.6867	3.98168	3.46514	4.628	3.1754	4.16599	3.51678	3.22786	3.56514	3.55095	2.95418	4.1501	3.2738	3.99482	3.36922	3.58198	3.6867	3.71026	4.13233	3.98424	4.01286	3.87905	3.82727	3.73179	3.12975	3.50672	2.89529	2.63225	3.69638	3.39779	3.55425	3.62686	1.95418	2.81946	3.02457	4.40782	3.63225	4.09126	3.01928	4.31483	3.78782	4.7167	3.09692	2.56952	2.86358	3.27611	3.50101	3.50826	3.21722	3.23201	1.31032	3.80218	3.66467	3.21722	2.75778	3.80218	1.89529	4.70264	3.21722	3.48025	3.40986	2.80218	3.63225	3.21722	2.21722	3.63225	3.63225	3.63225	3.89529	4.80218	3.99482	1.63225	5.21722	3.21722	2.95418	3.85465	3.92771	2.48025	3.43961	3.31032	4.07971	3.86929	4.21722	4.80218	2.63225	3.75778	3.07971	3.73179
SAAL1	4.21722	4.80218	4.21722	4.63225	4.43961	3.21722	4.48025	4.31675	1.21722	2.99482	4.43961	2.63225	1.89529	4.21722	4.40986	4.80218	4.21722	4.1103	4.36922	4.21722	4.21722	4.06521	3.48025	3.95418	2.63225	3.73179	4.38323	4.47097	4.21722	4.13475	3.57979	4.21722	4.03943	4.16659	4.30128	4.44854	3.85043	3.95418	3.96724	4.75327	3.73917	4.32825	4.11534	4.37768	4.03522	4.57979	4.14507	3.77664	4.14507	4.46514	4.10257	3.80218	4.29909	4.32413	4.02994	4.12975	4.02914	3.89529	4.10651	3.98589	4.21722	3.40986	4.22319	4.21722	4.20987	4.06521	3.42224	2.95418	3.35472	3.40738	3.86028	4.07971	3.6382	4.14378	4.121	3.38071	3.97012	2.63225	2.96346	3.25038	2.83255	3.21722	3.61858	3.53914	2.94304	3.49732	3.91765	2.18159	2.99482	3.48025	4.43961	3.48025	3.99482	2.21722	4.35472	4.21722	2.89529	4.21722	4.86929	3.91765	3.89529	3.63225	4.48025	3.80218	4.48025	4.53914	4.93342	4.40986	4.36922	3.56514	4.50672	3.74773	4.02457	4.48025	3.21722	2.89529	2.63225	1.89529	2.63225	3.63225	3.21722	4.57315	4.30741	4.64278	4.40164	4.39005	3.8828	4.21722	3.90688	3.80218	4.36161	2.63225	4.49285	4.74773	2.89529	4.80218	3.75778	2.89529	4.09168	4.43961	4.39409	4.80218	4.63225	4.93968	5.05372	4.43961	4.38714	4.74773	4.48025	4.43961	4.73179	4.80218	3.21722	3.63225	3.73179	3.99482	2.63225	2.99482	3.63225	2.63225	4.95418	4.21722	4.19337	3.78753	4.03435	3.79427	3.95418	2.21722	3.21722	4.95418	5.16991	4.21722	4.21722	5.1103	4.21722	4.85465	4.11768	4.81988	4.48786	4.5149	4.6487	4.86929	4.41563	4.14321	4.33505	4.39555	4.33177	4.7647	4.48627	4.7718	4.34698	4.48025	4.44916	4.64606	4.89529	3.34275	4.52724	3.21722	4.23891	4.74328	4.28433	4.17657	4.15667	4.58286	4.04729	4.31675	4.39555	4.07426	4.52617	4.21722	4.73179	4.65331	4.74773	4.25786	4.34846	4.12702	4.51978	5.05675	4.04594	3.95418	3.78469	4.30468	3.99754	3.40986	3.96435	3.88601	4.08115	3.80693	4.08702	4.44372	4.05494	4.08597	3.92687	3.69365	3.99765	4.32413	3.72583	3.48025	4.3465	4.51267	4.36922	3.34275	4.09168	4.70264	4.48025	3.80218	3.48025	4.57979	3.80218	5.21722	3.83389	4.53914	4.21722	2.63225	4.21722	4.70264	4.63225	3.99482	3.21722	3.21722	4.21722	4.63225	3.04729	3.92771	2.89529	3.80218	4.11768	4.28135	3.86929	3.89529	3.21722	3.63225	3.92771	4.56514	3.99482
KIF12	3.80218	2.80218	4.53914	2.63225	3.63225	4.21722	4.48025	4.49732	2.80218	3.73179	4.43961	2.63225	2.89529	3.21722	4.21722	4.80218	4.21722	4.31675	4.50672	3.21722	3.40986	2.89529	3.48025	3.21722	4.63225	3.40986	3.38323	3.32413	3.09168	2.63225	3.95418	2.38714	3.35662	3.4467	3.43134	3.01558	3.30295	2.63225	3.71198	3.59573	2.63225	3.2738	3.21722	3.45168	2.46233	3.40986	2.66702	2.77664	2.52263	2.53914	2.25674	1.80218	2.61903	3.32413	2.52147	1.71471	2.45328	2.48025	2.71198	3.16277	2.51361	2.99482	2.21122	1.99482	2.47781	3.48025	3.2243	1.63225	2.48025	2.82676	2.98159	2.34275	3.77409	3.24206	2.65534	3.78281	2.78426	1.31032	3.48541	2.59831	3.70702	2.93711	3.81122	2.80218	3.85663	2.40986	4.26161	3.31909	2.14683	3.89529	4.21722	4.21722	3.40986	2.21722	4.35472	4.15832	1.89529	2.21722	5.49732	4.02457	5.35472	1.63225	3.48025	4.91765	5.06521	5.67665	2.40986	3.40986	4.04729	3.34275	3.36922	4.80218	3.33269	4.21722	6.38714	6.53914	2.63225	4.89529	3.63225	4.63225	3.21722	3.13485	3.07037	3.08453	3.66467	2.89529	2.9442	3.64893	3.72245	4.21722	3.55425	3.21722	3.13921	3.36922	4.89529	2.21722	3.34275	3.89529	2.63225	3.63225	4.01558	3.51678	3.31032	3.89529	2.99482	3.21722	3.09168	4.04729	3.89529	3.95418	3.57979	3.21722	3.21722	4.63225	5.1103	3.40986	2.63225	1.40986	4.21722	2.63225	2.63225	3.21722	3.98692	3.98018	4.00812	3.71274	3.21722	3.80218	1.21722	4.48025	4.43294	3.21722	4.21722	4.99482	2.89529	2.63225	4.01076	3.54979	3.09792	2.33269	3.51512	1.99482	3.1986	3.06521	3.61682	2.87618	3.25255	2.6867	3.37163	3.21722	4.07461	3.1754	4.54584	3.10174	2.84084	0.757784	3.76886	3.21722	3.53037	3.48025	3.99482	3.85465	3.51924	3.16063	2.26968	2.94591	2.81059	2.48929	3.36058	2.77664	3.49732	3.12975	3.67178	3.84282	3.73179	3.63225	3.55825	3.96929	3.79498	1.63225	3.30161	2.21722	5.43611	2.63225	3.39588	3.17974	3.43134	3.98527	4.5259	2.85876	4.15448	3.27862	3.05852	1.69365	4.36241	2.51678	3.88409	3.31032	4.50262	3.84525	3.74773	3.75778	3.43961	4.70264	4.48025	4.02457	4.89529	4.21722	4.21722	2.63225	3.83389	4.21722	4.95418	4.95418	2.63225	4.89529	3.95418	3.99482	4.21722	3.21722	4.21722	3.95418	4.85465	3.92771	6.06521	3.80218	4.89529	4.1501	3.57979	3.48025	5.91765	4.63225	3.75778	3.56514	3.73179
C12orf57	5.53914	4.53914	5.38714	6.21722	4.21722	4.21722	5.70264	4.73179	5.12411	4.73179	5.21722	4.63225	4.21722	5.21722	4.86929	5.53914	4.21722	4.40986	5.29522	5.86107	4.40986	5.35472	5.59573	4.43961	5.63225	5.93342	5.47437	5.56117	5.15581	5.47355	5.42481	5.44603	5.11992	5.26612	4.98275	5.82294	5.30295	5.04729	5.13282	5.2876	4.81446	5.35472	5.28135	5.29968	5.88859	5.61931	5.91495	6.53914	5.82352	5.02457	5.76839	5.02457	5.77382	5.64606	6.09965	5.77361	6.33084	6.06521	5.90499	5.72911	5.64171	6.05372	5.79818	5.61931	5.91484	6.2876	5.89618	5.43961	5.56771	5.61918	5.34932	4.84525	5.30958	5.56539	5.37154	5.92209	5.52302	5.51978	5.88751	6.37591	5.8225	6.09554	5.69875	5.93603	5.79755	5.93342	4.67665	4.98895	5.37949	4.89529	4.63225	4.21722	4.40986	6.30468	4.48025	4.68188	5.21722	4.80218	4.40986	4.60953	5.48025	3.95418	4.21722	5.38714	5.70264	2.21722	4.86929	3.73179	4.21722	5.00571	5.29522	5.29522	5.21722	4.48025	3.21722	4.70264	3.63225	5.06521	5.43961	4.63225	5.38714	3.60994	5.01791	3.74261	4.61576	4.1363	4.21722	4.07635	4.43294	4.80218	4.13921	3.95418	3.88683	5.13475	4.70264	5.67665	4.45822	5.59573	4.09168	5.09168	4.33751	4.97621	5.21722	6.27033	7.02457	5.49023	6.57477	4.74773	4.55825	4.21722	5.05372	4.21722	5.21722	2.63225	3.99482	4.21722	2.63225	3.73179	4.95418	3.63225	4.95418	5.21722	5.06126	5.10946	4.95418	4.93753	5.21722	4.80218	5.38714	2.89529	4.75487	5.17141	3.99482	3.99482	5.06521	4.04729	3.89529	4.71026	5.07283	4.9721	5.04149	5.49732	5.19391	5.21722	5.53299	5.11903	5.88331	5.27166	6.05613	5.14795	4.53574	5.13233	4.64893	5.32413	4.89529	5.56514	4.6273	5.09168	5.90074	3.96568	4.86929	5.04729	4.48682	5.08663	5.19025	5.45425	5.57415	6.05154	5.83061	4.64171	5.49732	5.77361	4.16277	4.76036	5.25116	4.63225	4.76976	5.42872	4.24916	5.56299	4.8534	5.83193	4.61997	6.14683	5.56944	5.08156	5.31483	5.2455	5.11873	5.56771	5.41751	4.97906	5.23588	4.55163	4.97775	4.7647	4.45019	5.55825	4.74078	4.21722	5.47355	5.34275	5.38714	3.48025	4.21722	5.30468	4.21722	4.21722	5.12411	2.63225	5.16831	3.80218	5.43961	5.63225	4.95418	4.21722	4.43961	4.73179	4.21722	3.21722	5.80218	4.43961	4.95418	4.84525	5.41885	5.09168	5.01076	4.28135	4.73179	4.48025	4.53914	5.21722	3.56514	4.75778	3.99482
SMIM12	3.80218	4.02457	3.80218	5.21722	5.09168	3.63225	3.89529	3.57979	2.80218	3.40986	3.63225	4.63225	4.21722	4.53914	3.99482	3.21722	4.21722	3.57979	3.04729	2.80218	2.99482	4.48025	2.89529	3.63225	3.63225	4.21722	4.35152	4.16063	4.02457	4.29522	3.8249	4.30468	4.01558	4.11412	3.93091	4.69365	3.81196	4.13475	4.11534	3.89529	3.78979	3.82129	4.04319	3.71471	3.71026	3.57979	4.14507	4.36161	4.1139	3.86107	3.58645	3.53914	4.0936	3.32413	3.7726	4.45168	3.84948	3.59573	3.7003	4.16277	3.92348	4.57979	4.01169	4.40986	3.6932	3.89529	3.38477	2.21722	3.21722	3.31774	3.91003	3.34275	3.69067	3.94628	4.121	3.61775	3.98589	3.48025	2.99998	3.03888	3.12206	3.45168	3.48929	3.80218	2.97621	3.99482	3.60953	2.94713	2.8249	4.70264	3.95418	4.21722	3.73179	4.02457	4.456	4.15832	4.89529	4.53914	3.40986	4.46514	1.89529	4.43961	4.70264	5.46514	3.89529	2.21722	4.65779	4.40986	4.04729	4.21722	3.85465	4.36922	4.38714	2.89529	4.80218	4.21722	4.95418	4.48025	3.63225	4.21722	3.80218	4.69067	4.3923	4.64727	4.21722	4.10828	4.31343	4.51887	4.51095	3.21722	4.55425	1.63225	4.58727	4.63225	2.89529	3.21722	4.45822	3.89529	4.43961	4.21722	4.60054	4.47097	4.83389	4.21722	4.31675	4.43961	4.33269	4.50672	4.55825	3.95418	4.21722	3.21722	3.21722	4.21722	4.57979	5.21722	4.21722	4.57979	3.95418	2.63225	4.95418	3.21722	4.02794	3.83103	4.07283	3.91583	3.21722	4.80218	3.21722	4.31032	4.87773	4.60953	4.57979	4.40986	4.89529	4.43961	4.55825	4.41652	4.12258	4.05852	4.40323	3.57979	4.27166	4.2876	4.62456	4.75065	4.58375	4.60424	4.67829	4.88964	4.33139	4.04213	4.66132	4.53914	4.46233	3.34275	4.52724	4.88018	4.49475	4.57336	4.28433	4.25674	4.45366	4.49406	4.26968	4.1754	4.21722	3.84685	4.17349	4.25469	3.99482	4.52207	4.57085	4.54736	4.28433	4.45822	4.51978	4.36161	3.72098	3.53914	3.96112	4.12411	4.04423	2.40986	3.89645	3.6867	3.96568	4.09816	4.06684	4.56204	3.94803	4.08597	3.89904	3.94158	4.16538	3.6867	4.02669	3.31032	4.26161	4.00571	3.74773	4.07971	3.80218	3.48025	3.48025	4.02457	3.48025	3.73179	3.80218	3.63225	3.89529	2.21722	5.21722	5.21722	2.63225	1.89529	4.43961	4.40986	3.63225	3.21722	4.21722	3.95418	4.21722	3.34275	1.89529	4.21722	3.63225	3.92771	3.21722	3.89529	3.21722	3.63225	4.21722	4.34275	4.21722
MFSD3	3.21722	3.21722	3.80218	3.63225	3.95418	1.63225	1.89529	2.40986	3.21722	3.73179	1.63225	2.63225	3.48025	2.21722	1.40986	4.21722	4.21722	2.40986	2.04729	2.21722	3.40986	1.89529	1.89529	3.63225	3.95418	3.40986	3.81386	2.97621	3.67665	2.36922	3.14683	2.80218	3.46624	2.9442	3.52756	2.69365	2.85043	2.63225	3.75778	1.89529	3.17974	3.66082	3.1501	2.71471	3.33022	2.40986	2.94713	2.96929	3.05606	2.21722	3.31408	2.53914	2.74123	2.10174	3.04415	2.93711	3.08291	1.48025	3.23352	0.462328	3.08476	1.40986	3.08569	3.21722	2.95272	3.48025	4.51766	4.33269	3.89529	4.81042	4.29418	3.34275	4.32072	4.46345	3.47247	5.34154	4.52842	3.89529	4.91646	4.0004	4.91055	3.03664	5.14751	3.88018	5.29814	3.86929	3.46514	3.85966	3.8249	2.89529	2.95418	1.89529	3.91236	3.21722	2.89529	3.43134	1.89529	2.21722	2.99482	1.21722	2.89529	1.63225	1.89529	2.21722	2.89529	2.21722	2.99482	1.40986	1.04729	2.75778	2.63225	3.50672	3.09168	2.89529	3.21722	1.89529	3.63225	1.89529	2.63225	3.21722	2.21722	3.19144	3.26302	3.40381	3.56514	3.72126	3.52916	2.69784	2.43294	2.21722	0.969288	1.63225	3.96929	3.85465	1.89529	2.21722	4.34275	1.89529	1.63225	3.21722	1.27862	2.6867	3.31032	3.21722	2.40986	2.95418	2.43961	2.04729	3.63225	2.63225	2.99482	3.21722	3.21722	2.63225	2.99482	3.40986	2.63225	1.40986	1.63225	3.63225	3.63225	4.21722	3.41576	3.3021	3.09792	2.77833	3.21722	2.21722	2.21722	1.89529	2.43294	3.38714	3.73179	2.99482	2.89529	2.04729	1.89529	2.78426	3.14683	2.43961	3.23039	2.40986	3.04034	2.21722	2.83255	2.13921	2.6559	1.8387	2.58313	3.12411	3.33139	2.67289	3.1485	2.60424	3.38833	3.07971	2.41971	1.63225	2.69638	2.38071	2.8249	2.50672	2.61235	2.32413	3.26968	2.99482	3.02818	3.53369	2.85157	2.77664	2.57979	2.71471	2.36922	1.89529	1.40986	2.49475	2.76976	1.55425	2.50868	2.21722	2.36574	1.80218	4.007	2.99482	3.5585	2.51678	3.85876	3.95132	3.85726	2.78281	3.12206	2.86358	3.36017	3.27862	3.36241	1.51678	2.93923	2.63225	3.30468	3.21722	3.21722	2.75778	3.21722	1.89529	1.89529	3.53914	1.89529	3.40986	2.80218	2.63225	3.01076	2.21722	3.63225	3.63225	3.63225	3.89529	3.21722	2.99482	1.63225	4.21722	3.21722	3.43961	3.04729	3.75778	2.89529	2.21722	2.89529	2.34275	3.40986	3.48025	3.80218	4.21722	1.75778	1.75778	1.40986
CGAS	3.21722	3.53914	3.80218	3.63225	1.63225	1.63225	2.89529	1.40986	2.80218	2.99482	3.21722	2.63225	2.89529	3.21722	2.99482	3.21722	4.21722	3.21722	3.04729	3.80218	3.99482	3.48025	3.48025	3.21722	3.95418	4.40986	3.61455	4.04034	3.21722	3.21722	3.68288	3.80218	3.63225	3.8828	3.70264	3.39409	3.68997	4.13475	3.28135	3.59573	3.51678	3.66082	3.51267	3.45168	2.84084	2.99482	3.48415	3.42872	3.19356	4.26161	2.95418	3.80218	3.16903	2.10174	2.95669	6.0124	3.12624	3.21722	3.26558	3.78426	3.21722	2.99482	3.14982	3.21722	2.95272	3.21722	2.89173	3.95418	4.06521	2.82676	2.61235	3.75778	2.94221	3.22792	3.47247	2.82129	2.67178	3.11768	2.63225	3.31451	2.24759	3.88464	3.13315	3.43961	3.13149	3.57979	4.21722	2.5601	1.40986	1.89529	3.43961	3.89529	3.52534	4.21722	3.15832	3.70264	1.89529	3.80218	4.21722	3.67665	2.89529	3.95418	4.21722	3.80218	3.48025	2.21722	4.49732	4.40986	4.04729	4.07971	4.36922	3.63225	3.63225	4.21722	4.80218	2.89529	2.63225	3.48025	4.95418	3.63225	3.21722	3.29835	3.90688	3.6739	3.07971	4.43586	4.40363	3.25038	3.72245	2.21722	0.969288	4.43961	3.42872	4.63225	4.70264	3.80218	3.56514	2.89529	4.63225	4.43961	3.69365	3.8387	4.01076	3.59573	4.49732	3.21722	3.43961	3.74773	4.11768	4.80218	3.73179	3.21722	3.21722	4.63225	1.40986	3.73179	3.63225	4.21722	1.63225	2.63225	3.63225	3.21722	3.28648	2.98018	3.19413	3.24067	3.95418	2.21722	3.53914	3.11768	3.35048	4.02457	2.99482	3.73179	4.48025	3.95418	4.01076	4.36922	3.36922	3.27611	3.55756	3.57979	3.63225	3.21722	3.48705	3.13921	3.79021	3.60424	3.66508	3.38714	3.20014	3.54736	3.34554	3.8387	3.22786	3.34275	3.36724	3.63225	3.72741	3.48025	3.28433	3.63225	3.67125	3.80218	4.16277	3.13233	3.05675	3.29665	3.32105	3.77664	3.99482	4.52207	3.54979	2.78837	3.91236	3.07971	3.39779	3.87618	3.56052	3.88018	3.36574	3.53914	2.89936	3.8249	3.06573	4.35808	2.93091	3.08257	2.95272	4.0163	3.46998	3.86358	2.88018	3.86358	3.61518	3.51678	3.10916	4.55825	3.60953	3.92771	3.21722	3.34275	3.21722	2.89529	2.89529	4.02457	1.89529	2.99482	3.80218	3.63225	3.39779	2.21722	2.63225	3.63225	4.21722	1.89529	3.21722	3.99482	3.21722	3.21722	3.21722	3.63225	3.36922	3.56514	3.89529	4.09168	4.11768	3.92771	3.57979	3.48025	2.21722	4.63225	3.56514	3.92771	3.73179
CCDC124	3.80218	3.53914	2.21722	2.63225	3.21722	3.63225	3.48025	3.99482	3.53914	3.73179	2.63225	3.63225	2.89529	4.53914	4.21722	3.21722	4.21722	2.40986	3.63225	3.21722	2.99482	3.21722	3.89529	2.63225	1.63225	3.73179	4.92575	3.7647	4.86107	3.21722	5.48311	4.21722	4.61649	3.81867	4.61775	3.27862	4.88791	3.50672	4.53914	4.21722	4.32413	3.38071	4.61576	4.21722	4.30027	4.1103	4.36216	3.13921	4.28593	4.26161	4.39602	3.67665	4.02306	3.97621	4.35472	4.03664	4.41186	3.35472	4.46514	3.78426	4.47179	3.99482	4.37579	3.73179	4.32987	4.06521	4.60173	3.63225	3.89529	4.44173	4.36724	4.45822	4.57448	4.44216	4.47247	4.68188	4.24369	4.39779	4.5607	4.25038	3.94803	3.21722	4.46657	3.63225	4.48256	3.73179	5.1945	5.85966	5.70754	3.48025	3.80218	3.89529	4.46875	3.80218	3.96568	4.2738	2.89529	4.53914	4.40986	4.21722	4.48025	1.63225	2.89529	3.21722	3.48025	2.21722	4.1103	3.99482	3.63225	3.34275	4.04729	3.36922	3.88018	4.48025	3.21722	3.48025	4.21722	4.70264	3.63225	3.95418	4.53914	4.50781	4.07037	4.51602	4.1501	5.00571	4.56869	4.43481	4.3923	3.80218	4.13921	3.21722	4.77664	4.36922	4.21722	3.21722	4.56514	3.89529	4.43961	1.63225	4.86358	3.7647	2.63225	4.14321	4.40986	3.95418	3.80218	4.36922	4.70264	1.63225	4.73179	4.21722	4.80218	2.63225	2.99482	2.40986	2.63225	3.40986	2.63225	4.21722	4.21722	3.21722	3.94469	4.38227	4.19413	4.43623	4.43961	4.53914	3.21722	3.63225	3.90688	3.38714	2.40986	3.99482	2.89529	3.21722	4.21722	3.46233	4.21722	4.02457	4.36789	3.73179	4.30685	3.98275	4.50393	4.17874	4.34275	3.7647	4.55952	4.21722	4.29968	3.73179	4.54584	4.16063	3.99838	3.75778	4.18726	2.21722	4.32257	4.21722	4.57979	4.09168	3.55095	4.32413	3.54979	4.40986	4.19168	4.67912	4.59407	3.92348	4.1103	4.12975	3.71026	3.73179	3.99482	4.49475	3.83389	4.05675	5.06402	3.43961	5.1368	4.30468	4.77198	4.21722	5.09379	4.35808	4.68188	4.72893	4.87361	4.03279	4.39055	3.78112	4.90372	4.33751	4.53574	4.7647	5.23935	3.63225	3.9721	4.21722	4.43961	3.34275	4.33269	3.89529	3.48025	4.21722	4.89529	4.73179	2.80218	2.63225	4.21722	4.21722	3.63225	3.63225	3.63225	4.48025	3.63225	3.73179	2.63225	3.21722	3.21722	3.63225	3.04729	3.92771	4.06521	2.95418	3.63225	3.75778	3.86929	3.48025	3.21722	3.63225	3.75778	4.21722	3.73179
KCTD12	4.53914	4.67665	3.80218	2.63225	4.21722	5.09168	3.48025	4.31675	4.80218	4.40986	5.09168	4.21722	3.48025	3.21722	4.40986	3.21722	4.21722	4.80218	3.36922	4.53914	5.57979	4.21722	3.89529	4.63225	4.43961	3.73179	4.38323	3.51678	3.9898	3.04729	3.91236	4.02457	3.96667	3.4467	4.30128	3.27862	4.60251	3.85465	3.88707	4.06521	4.21722	3.66082	4.56514	4.37768	3.63225	4.1103	3.54149	3.96929	3.60562	4.12411	3.50672	4.53914	3.39995	3.8387	3.68461	3.71471	3.20918	3.59573	3.84525	3.71026	3.61314	4.86929	3.61721	4.1103	3.73471	4.48025	2.87381	3.21722	4.06521	2.49177	2.41971	3.75778	2.94221	2.94628	3.43294	2.57336	3.21722	4.31032	3.07037	3.64893	3.12206	4.65331	2.29665	4.67665	2.8387	3.86929	2.02457	2.18159	2.14683	3.89529	3.95418	4.48025	3.52534	4.21722	3.09692	2.96568	3.48025	3.80218	4.21722	3.80218	4.48025	3.21722	3.89529	3.80218	1.89529	3.80218	3.99482	3.40986	3.04729	4.34275	2.63225	2.85465	3.33269	3.48025	3.21722	4.48025	3.63225	4.70264	3.63225	4.43961	3.21722	3.12035	2.96346	3.16184	2.92771	3.92771	3.71679	4.69784	4.47247	4.21722	4.77664	4.21722	3.42872	3.36922	4.21722	2.21722	3.75778	3.48025	3.95418	3.95418	3.78112	2.51678	4.39779	3.59573	2.73179	3.95418	3.33269	3.21722	4.21722	3.95418	4.21722	3.21722	4.21722	3.63225	3.99482	4.73179	4.63225	4.57979	5.09168	3.63225	4.21722	5.21722	3.33087	3.26028	2.88379	3.11937	4.21722	2.21722	3.53914	3.76976	4.21722	3.21722	4.21722	1.40986	2.89529	3.36922	4.63225	3.36922	2.69937	3.33269	3.06374	4.1103	3.14127	3.35472	3.48705	3.61314	3.86821	3.97621	3.97456	3.30468	2.93711	3.78837	3.25038	3.27166	3.04729	3.56514	3.29418	4.33269	4.07971	4.15832	3.8249	4.17657	4.47033	4.34967	4.16277	3.29739	3.02818	3.61858	3.28041	4.36161	4.53914	2.71471	4.4847	4.92082	3.73179	4.38227	4.51978	4.21722	2.87905	3.88018	3.0121	4.17141	3.86855	4.52534	2.98084	4.17974	2.15832	2.98527	3.03811	4.40625	3.98455	3.69365	3.24696	4.21722	3.23409	4.60424	3.31774	3.63225	3.38714	3.21722	3.04729	3.34275	2.95418	3.48025	4.21722	2.21722	3.48025	2.40986	4.38714	4.21722	3.55825	4.21722	4.63225	4.63225	5.43961	3.48025	4.21722	2.99482	3.21722	4.80218	4.21722	2.21722	2.04729	3.56514	3.48025	2.95418	3.63225	4.07971	3.40986	4.21722	4.53914	2.63225	4.92771	3.92771	1.40986
MALSU1	2.21722	4.21722	4.21722	2.63225	4.80218	3.95418	2.89529	4.1103	4.02457	3.40986	3.63225	2.63225	3.48025	2.21722	3.99482	4.21722	4.21722	3.21722	4.21722	2.80218	3.40986	3.70264	1.89529	3.21722	3.63225	3.73179	3.38323	3.60424	2.88018	3.50672	3.07283	3.12411	3.66328	3.16659	3.43134	3.39409	3.24636	3.04729	3.51267	3.35472	3.32413	3.48025	3.21722	3.83019	3.24892	2.99482	3.36216	4.05675	3.24049	2.80218	3.23711	3.21722	3.274	3.10174	3.32592	3.45168	3.30279	2.70264	3.06156	3.04729	3.31506	1.40986	3.45407	2.73179	3.08702	2.89529	3.98651	3.63225	3.48025	4.09304	3.83475	2.34275	3.95656	3.91131	3.3923	4.2738	3.93806	3.48025	4.27797	2.96088	4.54527	3.21722	4.04388	3.63225	4.11669	3.65779	3.46514	3.85966	2.14683	1.89529	2.21722	3.48025	2.8249	4.02457	2.82129	3.09692	3.48025	3.21722	4.21722	3.02457	3.48025	2.63225	3.48025	4.21722	1.89529	2.21722	2.99482	2.99482	3.85465	3.56514	1.04729	3.85465	2.63225	1.89529	3.21722	2.89529	2.63225	2.89529	3.63225	3.63225	3.21722	3.10571	2.58495	2.77578	2.92771	3.02082	2.68116	3.54584	3.43294	3.21722	2.96929	3.21722	3.04729	3.04729	1.89529	2.21722	3.75778	1.89529	2.95418	4.43961	3.86358	3.60424	3.63225	2.70264	2.73179	3.63225	3.43961	3.85465	3.11768	4.63225	2.99482	4.21722	3.21722	3.63225	3.40986	2.40986	2.63225	2.99482	3.95418	2.63225	2.63225	3.21722	3.43623	3.49475	3.40986	3.64403	1.63225	2.21722	1.21722	2.89529	3.16991	5.3465	2.99482	2.40986	3.89529	3.04729	3.63225	3.16277	3.04729	3.76154	2.84135	2.40986	3.40755	2.70264	3.22741	3.05675	3.62028	3.10174	3.37163	3.67665	3.29968	3.33586	3.51887	3.10174	2.84084	3.34275	3.25621	2.63225	3.34275	3.74328	3.40986	3.36922	3.48682	3.27166	3.26968	3.1754	3.33852	3.34728	3.43653	2.87618	3.86929	3.29968	3.16277	3.08793	2.99482	3.26028	3.31032	2.96929	2.64298	3.33269	3.41203	3.21722	3.19255	2.8249	3.40405	3.32413	3.57336	3.64647	3.46553	3.21722	3.18619	3.39409	3.73028	3.50101	3.95757	2.6867	3.47528	3.11768	3.91765	4.00571	4.36922	3.34275	3.63225	3.89529	1.89529	1.21722	2.89529	2.40986	4.53914	4.63225	4.11768	3.21722	2.63225	2.63225	3.63225	3.48025	3.21722	2.40986	3.21722	3.21722	3.21722	4.53914	3.85465	3.56514	4.35472	3.63225	3.31032	3.66467	3.73179	1.89529	3.21722	3.63225	3.07971	4.45822	4.21722
CTHRC1	2.21722	1.21722	2.21722	3.63225	2.63225	2.63225	1.89529	3.21722	2.80218	1.40986	2.63225	3.63225	1.89529	2.21722	3.73179	4.21722	4.21722	1.99482	1.04729	2.80218	1.40986	3.21722	4.48025	2.63225	1.63225	1.40986	3.31909	5.7066	3.27611	6.02457	3.91236	5.70907	3.39409	5.35923	3.66082	5.82294	3.5567	5.90527	3.51267	5.82602	3.97621	6.12795	3.56514	5.37768	2.0946	5.26784	2.79826	5.39555	2.68409	3.67665	2.43961	3.21722	2.38597	5.37476	2.20462	5.85767	2.29522	4.14321	2.59067	5.65215	3.08476	4.99482	2.76376	5.26784	2.61753	5.14321	2.7807	3.43961	5.89529	2.73278	3.07178	5.34275	2.75778	2.90243	2.65534	2.48025	3.29522	4.89529	3.07037	5.75673	3.46998	5.25904	2.39619	5.65462	2.97621	5.88559	3.12411	4.18159	4.63225	3.48025	1.63225	1.89529	2.40986	3.21722	2.74328	2.74328	1.89529	2.21722	3.73179	1.21722	2.89529	1.63225	3.48025	2.21722	3.48025	2.21722	1.40986	2.40986	1.04729	3.75778	3.04729	3.74773	3.33269	2.89529	3.21722	1.89529	2.63225	1.89529	2.63225	2.63225	3.21722	2.42173	3.16991	2.54517	3.34275	2.24321	3.00309	1.37591	1.26302	2.21722	3.29122	1.63225	2.08476	1.04729	1.89529	3.21722	2.75778	1.89529	2.95418	3.21722	2.86358	3.21722	2.63225	1.89529	1.40986	4.43961	3.09168	2.85465	1.89529	2.63225	3.21722	3.21722	3.21722	2.63225	1.40986	2.99482	3.63225	1.40986	1.63225	2.63225	2.63225	3.21722	1.74591	2.12702	2.7635	1.53441	3.63225	2.21722	1.21722	2.31032	2.96346	3.02457	1.40986	2.40986	2.89529	2.36922	2.31032	2.78426	2.48786	2.43961	2.40323	3.21722	2.51678	3.35472	2.63225	3.21722	2.99879	2.6867	2.50617	3.30468	3.12975	2.78837	3.2828	2.90909	2.72536	3.07971	2.51924	2.95418	2.75778	2.15832	1.40986	2.36922	2.55095	2.60424	3.04729	2.54736	2.19168	1.94873	2.39905	1.77664	2.21722	2.12975	2.36922	1.89529	2.99482	2.34275	2.31032	2.29122	3.15113	2.80218	2.30161	2.80218	2.20904	2.40986	2.4756	3.6867	1.48025	2.36636	1.95272	3.32825	2.75009	3.86358	2.12411	3.27862	3.71471	1.8387	2.6617	2.89529	3.21722	1.75778	3.04729	1.75778	0.632253	1.89529	2.89529	4.02457	1.89529	2.40986	3.21722	2.63225	3.01076	3.21722	4.21722	2.63225	2.63225	1.89529	1.63225	3.40986	1.63225	3.21722	3.21722	3.21722	3.36922	2.75778	0.895287	3.21722	3.31032	2.75778	4.31675	3.48025	2.21722	2.63225	3.75778	2.34275	2.99482
NUS1	4.53914	4.91765	3.21722	4.21722	4.63225	3.63225	2.89529	4.86929	3.80218	4.40986	3.21722	4.21722	3.89529	4.21722	4.57979	5.21722	4.21722	3.86929	3.36922	4.02457	3.73179	3.89529	3.89529	4.21722	4.21722	4.21722	4.28593	4.6867	4.46514	4.57085	4.46875	4.67665	4.37548	4.7855	4.38071	4.78112	4.62487	4.04729	4.24964	4.35472	4.42367	4.78281	4.37249	4.21722	4.91519	3.73179	4.54149	4.66973	5.2376	4.50262	4.83519	4.02457	4.7191	4.42367	4.80218	3.83019	5.05179	4.80218	4.94266	4.46233	4.57415	3.40986	5.01513	2.99482	4.65586	4.89529	3.83728	3.95418	4.41885	3.93321	4.07178	4.75778	4.16872	4.37315	4.121	4.15832	4.10618	4.39779	3.96346	4.11288	3.98455	4.37768	4.13315	4.43961	4.04034	4.36406	4.12411	4.94713	4.77909	4.21722	3.95418	3.89529	3.99482	2.80218	4.78281	4.66082	3.89529	4.80218	2.99482	4.46514	4.21722	4.43961	4.48025	4.38714	4.70264	4.53914	4.93342	4.21722	4.36922	5.34275	5.50672	5.74773	5.24696	4.21722	5.21722	4.89529	5.43961	4.48025	3.63225	4.43961	4.53914	5.86168	5.49184	5.89566	4.92771	5.35472	5.64464	4.79095	4.58495	3.21722	4.87618	4.80218	6.08476	5.80218	3.89529	4.21722	4.07971	4.21722	4.63225	4.80218	4.55163	4.32413	4.48025	4.2876	4.40986	4.33269	4.33269	4.50672	4.76976	3.21722	4.65779	4.21722	3.21722	3.63225	5.1103	4.21722	2.63225	4.57979	5.53914	4.63225	4.63225	4.80218	5.6528	5.47203	5.04729	5.04803	4.21722	2.21722	3.80218	4.01076	4.65534	4.53914	5.40986	4.86929	4.48025	5.21722	4.76976	4.50672	4.38968	4.43961	4.69696	4.49732	4.61129	3.80218	4.49552	4.61314	4.53676	4.47097	4.40381	4.50262	4.43718	4.70264	4.53242	4.37476	4.81282	4.56514	4.67125	4.53914	4.68062	4.09692	3.91236	4.36922	4.61235	4.56117	4.63225	4.23768	4.32684	4.04388	4.72098	4.90003	3.93342	4.71471	4.57085	4.44548	4.73179	4.3021	4.76976	4.87618	3.94554	3.80218	4.25157	4.3465	4.83707	4.07283	4.294	4.10174	4.5041	4.25944	4.28865	4.36777	4.59336	4.73805	4.17141	4.27862	4.21722	4.56117	4.28973	3.76976	4.26161	4.45822	4.80218	5.28135	3.63225	4.70264	5.59573	3.80218	4.89529	5.31675	5.02457	5.43961	5.98275	3.80218	2.63225	4.21722	5.21722	4.48025	4.80218	3.40986	4.63225	3.21722	4.21722	4.63225	3.63225	3.34275	3.48025	4.09168	4.01076	4.51267	4.21722	4.48025	4.53914	3.63225	3.75778	4.66467	3.99482
ZMYND19	3.80218	3.21722	2.21722	3.63225	3.63225	1.63225	1.89529	3.40986	2.21722	2.99482	2.63225	2.63225	2.89529	3.80218	2.99482	3.21722	4.21722	2.99482	2.63225	3.53914	3.99482	2.48025	3.48025	2.63225	3.21722	1.40986	3.38323	3.10174	3.27611	3.04729	3.28433	3.30468	3.43062	3.81867	2.89529	3.27862	3.30295	2.85465	3.51267	3.06521	3.39124	2.74328	3.45822	3.58918	3.33022	2.99482	3.46453	2.29122	3.46453	2.21722	3.00149	3.38714	2.86065	3.32413	3.08597	1.71471	3.16831	3.06521	3.02457	2.63225	3.31506	2.99482	3.14982	3.40986	3.18013	2.48025	3.30677	3.21722	3.06521	3.54013	3.48682	3.07971	3.72462	3.596	3.21722	3.2738	3.57085	3.31032	3.76552	3.18327	3.36307	2.93711	3.48929	2.21722	3.1892	2.21722	3.53914	2.5601	3.40986	3.48025	2.63225	1.89529	2.40986	1.21722	2.82129	3.03279	1.89529	2.21722	2.99482	2.53914	1.89529	3.63225	4.48025	3.53914	1.89529	2.21722	2.73179	2.99482	2.63225	3.07971	4.04729	3.63225	3.09168	1.89529	4.21722	1.89529	2.63225	2.89529	4.21722	1.63225	3.21722	2.64074	2.07037	2.72574	2.75778	2.1363	2.75155	2.49139	2.72245	2.21722	1.55425	2.63225	2.77664	3.04729	3.48025	2.21722	1.75778	2.89529	3.21722	3.95418	3.27862	2.6867	2.31032	2.70264	1.40986	2.95418	2.21722	3.74773	3.11768	1.63225	3.21722	3.21722	4.80218	2.63225	1.40986	2.40986	2.63225	2.99482	1.63225	2.63225	2.63225	3.21722	2.49593	2.87326	2.99482	3.33087	3.63225	2.21722	3.53914	1.89529	2.26302	2.53914	2.40986	1.40986	2.89529	0.0472902	2.31032	2.63225	3.14683	2.80218	2.61896	1.99482	2.73917	3.06521	2.7781	2.96929	2.88331	2.6867	2.6562	1.80218	3.12975	2.99482	2.92023	2.7647	3.1404	2.75778	2.78228	2.95418	3.07971	2.57336	2.99482	2.04729	2.67125	2.10174	2.26968	2.67289	2.74188	2.73722	2.90601	1.55425	2.40986	3.12975	2.46233	2.54736	2.63225	2.49475	3.01076	3.29122	3.34095	1.95418	3.38133	2.38714	3.40782	3.14683	2.93644	2.63225	3.30128	3.23143	3.02143	2.66082	3.30648	1.69365	3.46514	2.50101	2.61518	2.32413	3.49995	2.31032	3.60953	3.45822	2.85465	3.56514	3.63225	4.48025	2.89529	2.80218	1.89529	1.40986	2.21722	3.63225	4.06521	4.21722	2.63225	2.63225	2.63225	3.48025	3.63225	2.40986	3.21722	3.21722	3.21722	4.09168	2.63225	3.56514	4.21722	4.21722	3.63225	4.00571	3.86929	3.48025	3.80218	2.63225	3.56514	3.56514	4.21722
ICA1L	3.21722	2.21722	2.21722	3.63225	3.21722	3.63225	4.21722	3.40986	4.21722	3.73179	3.63225	2.63225	3.89529	3.80218	3.73179	3.21722	5.21722	3.99482	3.63225	4.38714	4.40986	3.48025	4.48025	4.63225	3.95418	3.73179	3.85966	3.32413	3.63225	3.50672	3.86929	3.02457	3.63225	4.11412	3.61775	3.78112	3.73179	3.04729	3.34275	3.80218	3.73917	3.48025	3.40164	4.12975	3.44418	3.40986	3.44463	3.66973	3.19356	3.53914	2.88018	3.91765	3.603	4.10174	3.40515	3.71471	3.40484	3.48025	3.06156	3.63225	3.21722	4.57979	3.35961	3.40986	3.16502	1.89529	3.05967	3.63225	2.89529	3.21225	2.98159	2.34275	3.34275	3.47547	3.51095	3.48025	3.19025	3.48025	3.13749	3.64893	2.91055	4.03664	3.18973	3.43961	2.72623	3.31675	3.38714	3.38323	2.63225	4.89529	5.02457	2.89529	3.8249	4.53914	3.82129	3.52756	4.21722	3.80218	3.99482	3.38714	2.89529	4.43961	4.21722	5.21722	2.89529	3.80218	4.49732	3.99482	3.36922	2.75778	2.63225	3.36922	3.71972	4.21722	4.80218	3.89529	4.95418	3.48025	3.63225	3.63225	3.21722	3.88331	4.01791	3.80016	3.56514	3.52332	3.75155	4.37591	4.3923	2.21722	4.82727	3.95418	3.64485	3.36922	4.70264	3.80218	4.34275	2.89529	3.95418	4.63225	4.15308	3.6867	3.89529	3.48025	4.1103	4.21722	3.88018	4.13475	4.70264	4.21722	3.40986	3.21722	3.21722	2.63225	3.40986	4.73179	3.63225	3.99482	3.95418	4.63225	2.63225	3.21722	3.87144	3.80218	4.13475	3.66152	3.21722	4.53914	2.21722	3.89529	4.3923	4.38714	3.99482	3.73179	3.48025	4.13475	3.89529	3.78426	3.59749	3.09168	3.63886	3.73179	3.43961	3.80218	3.66263	4.13921	3.85294	3.51678	3.98877	3.9721	3.91635	3.73179	3.9407	4.16063	3.66396	3.34275	3.87288	3.63225	3.90074	4.48025	3.99482	3.90527	4.19732	3.80218	3.92176	3.67289	3.68811	3.07426	4.03377	4.21722	3.65779	3.93711	4.36922	3.99482	3.99482	4.45822	4.21722	3.66973	3.05802	3.95418	2.86454	3.60953	3.5045	4.07283	3.12627	3.25374	3.5041	3.41698	3.33663	3.12795	3.83255	2.86358	3.30468	2.86358	3.42253	3.6867	3.17189	3.89529	3.53914	3.84525	3.85465	3.92771	3.63225	4.48025	2.89529	3.80218	2.89529	3.73179	3.21722	4.21722	4.39779	3.80218	2.63225	4.63225	5.43961	1.89529	3.21722	3.73179	3.21722	3.21722	3.21722	3.43961	4.04729	3.92771	3.89529	4.21722	3.11768	4.40164	3.86929	3.89529	4.53914	2.63225	3.56514	4.34275	3.40986
SPINDOC	2.21722	3.80218	3.21722	2.63225	3.21722	2.63225	3.89529	2.40986	3.53914	2.40986	3.95418	4.63225	3.48025	3.80218	5.1103	3.21722	4.21722	3.57979	3.63225	2.80218	1.40986	3.70264	3.48025	2.63225	2.63225	3.40986	3.81386	3.97621	4.09168	3.63225	3.73179	3.38714	3.7234	4.05967	4.03279	3.69365	3.68997	4.13475	4.04319	3.06521	3.78979	3.57336	3.45822	3.71471	3.97329	3.21722	4.21722	3.42872	4.22307	3.91765	4.18684	2.53914	4.06755	3.97621	4.05823	3.29968	3.99215	4.14321	4.06156	3.85465	4.12579	3.99482	4.22914	3.40986	4.16502	3.89529	3.77105	3.80218	1.89529	3.74659	4.07178	3.07971	3.60213	3.90688	3.81761	3.70264	3.80218	2.63225	3.53604	3.54584	3.56952	3.12975	3.88161	3.43961	4.00863	3.80218	3.91765	3.10759	3.52534	4.48025	3.80218	3.89529	3.99482	4.21722	4.2738	4.09692	2.89529	2.21722	3.40986	4.38714	3.48025	4.21722	3.48025	4.38714	3.48025	3.80218	4.40986	4.99482	4.21722	4.07971	5.21722	4.90527	4.76154	3.89529	3.21722	4.89529	2.63225	2.89529	4.21722	3.95418	4.53914	3.92563	4.16991	4.03059	3.56514	4.5856	4.42532	4.11288	4.16991	4.21722	4.42872	3.21722	4.18307	4.04729	2.89529	4.80218	4.34275	3.48025	3.95418	2.63225	4.21722	4.16063	3.48025	4.06521	4.80218	3.80218	4.43961	4.13475	4.11768	2.63225	4.1103	3.21722	3.21722	4.21722	4.21722	4.57979	4.63225	3.99482	2.63225	3.63225	3.63225	4.21722	3.85633	3.84525	4.13475	4.04137	4.43961	4.53914	4.80218	3.63225	4.07037	4.38714	3.73179	3.40986	4.48025	3.50672	4.21722	4.10618	3.91236	4.41361	4.30701	2.73179	4.21722	3.98275	3.87208	3.55425	4.13124	3.32413	3.86324	3.46514	4.18286	4.1754	3.46338	4.34967	4.0946	4.56514	4.04976	3.95418	4.26028	4.03279	3.14683	3.85465	3.93428	3.60424	4.50672	4.08793	4.16568	4.16172	3.79498	3.49285	4.40986	3.29968	3.74773	3.94591	3.91236	4.17282	3.31032	3.77664	3.65892	3.09168	3.41203	3.86107	3.45005	3.28433	3.54377	4.10174	3.78281	3.48974	3.61197	3.55064	3.66263	3.15308	3.81216	3.01558	4.05575	3.97621	3.31774	3.89529	3.91765	4.28135	4.21722	4.56514	4.09168	3.48025	4.89529	3.80218	3.89529	4.21722	3.80218	4.21722	3.89529	2.21722	3.63225	2.63225	4.63225	1.89529	4.43961	3.73179	3.63225	3.21722	3.21722	2.63225	3.04729	3.07971	3.21722	3.95418	3.31032	3.56514	3.57979	3.89529	2.21722	2.63225	4.21722	3.34275	3.40986
CDAN1	3.21722	3.53914	4.53914	5.63225	3.95418	4.21722	4.21722	3.57979	3.53914	2.40986	1.63225	3.63225	3.48025	3.80218	3.40986	3.21722	4.21722	2.73179	3.85465	4.38714	2.99482	3.21722	3.48025	3.21722	3.63225	1.40986	3.98895	3.97621	3.80218	4.04729	3.73179	3.74078	3.50101	3.4467	3.82129	3.78112	3.85043	3.50672	3.45822	3.89529	3.88601	3.89529	3.56514	4.37768	3.48025	4.1103	3.31909	3.55425	3.68409	3.67665	3.60188	2.80218	3.63882	4.21722	3.52147	3.12975	3.54554	3.59573	3.72357	3.78426	3.47179	3.73179	3.41285	3.86929	3.41534	4.06521	3.42224	3.21722	3.21722	3.48355	3.48682	3.56514	3.72462	3.80575	3.47247	3.48025	3.78426	2.31032	3.53604	3.25038	3.36307	3.12975	2.94873	3.43961	3.72623	3.57979	4.02457	3.31909	2.8249	4.48025	3.63225	4.70264	3.99482	4.02457	3.89529	4.2738	1.89529	4.21722	3.99482	3.91765	5.21722	2.63225	3.48025	3.21722	3.89529	4.21722	3.86929	3.73179	3.04729	3.34275	4.04729	3.85465	4.02457	3.89529	3.21722	3.48025	2.63225	3.48025	3.63225	2.63225	3.80218	3.58903	3.78658	3.83205	3.34275	3.68378	3.40363	3.79095	3.16991	4.21722	3.55425	2.63225	3.70625	3.85465	4.48025	3.21722	3.07971	3.48025	2.95418	4.63225	4.21722	3.8387	3.89529	3.89529	4.31675	4.21722	4.09168	3.74773	3.89529	4.80218	1.99482	3.21722	4.21722	5.21722	4.57979	3.73179	4.63225	2.99482	3.95418	2.63225	3.63225	4.21722	3.87144	3.61576	3.99482	3.69587	4.21722	4.21722	4.02457	3.31032	2.84798	3.53914	3.99482	2.99482	3.89529	3.95418	3.31032	4.04729	3.40986	3.76154	3.37977	2.99482	3.54652	4.2876	4.02018	4.29122	3.40688	3.21722	3.90881	3.74078	3.71471	4.40986	3.83534	4.1892	3.46233	3.07971	4.10421	3.21722	3.95418	3.03279	3.28433	3.29522	3.95813	3.8387	3.98589	3.21722	3.47179	3.44349	3.85157	3.66973	4.05372	3.29968	4.32031	3.08793	3.52534	3.56514	3.39779	3.77664	3.67469	3.53914	3.59706	3.86107	3.47753	2.40986	3.54377	3.73917	3.93091	3.91656	3.53768	3.68188	3.83255	3.50101	3.62094	3.50101	3.64071	3.60424	3.6617	3.48025	3.46514	3.84525	3.74773	3.07971	2.95418	1.89529	4.70264	2.80218	1.89529	4.21722	1.21722	4.95418	4.01076	3.80218	4.63225	5.43961	3.63225	4.48025	4.21722	3.40986	3.95418	4.21722	4.80218	4.09168	3.36922	3.92771	3.70264	2.63225	4.11768	4.34275	4.49732	4.21722	4.21722	2.63225	4.34275	3.07971	2.40986
PRELID2	2.21722	3.21722	3.21722	2.63225	4.21722	4.21722	4.21722	4.21722	3.53914	3.99482	3.63225	4.21722	4.48025	2.21722	3.99482	3.21722	4.21722	3.86929	3.85465	4.02457	3.40986	3.89529	2.89529	3.21722	3.95418	2.99482	4.25198	4.42367	4.38714	4.36922	4.18245	4.02457	4.27862	4.26612	4.12795	4.21722	4.12607	3.95418	4.43021	4.41885	4.4864	4.48025	4.04319	4.83019	3.93482	4.49732	3.63225	3.87618	4.10759	3.91765	3.50672	3.91765	3.93936	4.51678	3.66635	3.45168	3.97803	3.98275	3.81307	4.46233	3.63225	3.40986	3.96254	3.99482	3.80462	3.70264	3.09104	2.95418	4.35472	3.42466	3.02739	4.45822	3.52717	3.76715	3.3923	3.21722	3.36922	4.31032	2.80734	3.37591	3.24759	3.77361	3.07426	2.80218	3.32413	3.57979	4.17141	3.38323	2.8249	4.89529	4.21722	4.21722	3.99482	3.53914	4.30128	3.85876	4.21722	3.21722	3.73179	4.38714	3.48025	4.43961	4.70264	4.38714	4.21722	5.21722	4.57979	4.73179	3.63225	4.07971	3.63225	3.85465	3.88018	2.89529	4.21722	4.70264	4.63225	4.89529	3.63225	4.95418	4.21722	4.03016	4.121	4.1429	4.21722	4.41314	3.60716	4.31451	4.01791	4.21722	3.42872	3.63225	3.85465	4.95418	4.21722	4.21722	4.56514	3.89529	5.09168	4.95418	4.15308	4.04034	4.55825	4.41885	3.57979	4.21722	4.15581	4.13475	4.39779	3.95418	4.40986	4.21722	4.80218	4.21722	3.40986	4.86929	2.63225	4.21722	4.95418	2.63225	4.21722	4.80218	3.82564	3.45822	3.8249	3.64403	4.80218	3.80218	3.21722	3.76976	4.121	4.67665	4.57979	3.40986	5.21722	4.36922	4.63225	4.50672	4.2623	4.38714	3.80658	4.31675	4.2447	4.65017	4.1966	4.09857	4.33177	4.47097	4.3107	4.42667	4.25077	4.48025	4.23389	4.44751	3.94775	4.84525	4.34932	4.43961	4.10356	4.43134	3.52534	4.43961	4.29418	4.44751	4.32031	4.01867	4.05675	4.27065	3.82355	4.32684	4.31675	3.93711	4.13475	3.40986	4.21722	3.75778	4.01076	4.36161	3.32105	3.43961	3.42714	3.53914	3.70381	3.73179	3.52141	3.6867	3.30128	3.28692	3.60639	3.63945	3.83255	3.27862	3.30468	3.78112	3.73856	3.7647	3.23201	4.21722	3.91765	4.21722	3.04729	3.75778	3.21722	4.48025	3.89529	4.21722	3.89529	4.57979	1.21722	5.21722	3.70264	4.21722	2.63225	3.63225	3.63225	4.21722	4.43961	3.73179	4.21722	3.21722	4.21722	4.21722	3.36922	3.07971	3.21722	3.43961	4.63225	4.1501	4.21722	2.89529	4.21722	3.63225	4.66467	4.45822	3.99482
CCDC167	3.21722	3.80218	5.02457	2.63225	4.21722	1.63225	3.89529	3.21722	3.53914	3.99482	3.21722	3.63225	1.89529	3.21722	3.40986	3.21722	4.21722	2.99482	3.63225	4.02457	3.40986	3.48025	4.89529	3.63225	3.21722	2.40986	3.85966	3.6867	4.30468	3.85465	4.46875	3.9721	3.69365	3.75155	3.85876	4.08597	3.99482	3.85465	4.37249	3.48025	4.32413	3.57336	3.75778	2.71471	4.27995	3.21722	4.25198	3.13921	4.31362	3.91765	3.96615	3.21722	4.02908	2.8387	4.39409	3.29968	4.15163	3.80218	4.06156	3.98589	4.38433	4.57979	4.20519	3.57979	4.35005	3.89529	3.7807	3.43961	3.80218	3.93321	3.67125	2.75778	3.98485	3.74249	3.99094	4.09692	3.72911	4.55825	3.92598	3.37591	4.15448	3.29968	3.81122	3.43961	3.74559	3.21722	4.91765	4.31909	4.07283	2.89529	3.21722	3.48025	4.34846	4.21722	4.38071	4.55064	3.89529	2.21722	4.40986	3.38714	4.70264	3.21722	4.89529	4.53914	3.89529	3.21722	3.57979	3.99482	3.63225	3.07971	4.21722	4.29522	4.21722	4.70264	3.21722	3.89529	4.63225	3.48025	2.63225	2.63225	4.53914	3.73892	4.121	3.64727	2.56514	4.26875	3.81867	3.59831	4.01791	4.21722	3.13921	3.63225	3.83279	2.63225	2.89529	4.53914	3.75778	3.89529	2.95418	4.21722	4.64785	5.29814	3.63225	4.70264	4.73179	2.95418	4.80218	3.95418	3.89529	3.63225	4.1103	5.21722	4.21722	2.63225	2.99482	2.99482	4.63225	3.99482	1.63225	2.63225	2.63225	3.21722	4.34176	4.00571	3.69937	3.94469	3.63225	2.21722	3.21722	4.11768	3.51095	3.38714	4.73179	2.40986	2.89529	3.36922	3.63225	3.54979	3.69937	4.21722	3.75281	3.73179	3.9979	3.21722	3.66263	3.05675	3.91306	3.97621	3.75929	3.46514	3.91635	3.54736	3.96088	3.64606	4.34985	3.07971	3.76886	2.95418	3.63225	4.2738	4.21722	3.74773	3.75531	3.47097	3.71026	4.48025	4.27914	4.59782	4.23859	2.77664	3.80218	4.12975	3.54979	3.84282	3.73179	3.87326	3.89529	4.13921	4.29068	3.09168	4.49323	4.17141	3.99754	3.52534	4.03448	3.63225	3.48025	3.46589	3.82398	3.61775	3.18619	3.50101	3.74078	4.08597	3.95757	3.21722	4.59458	4.48025	3.74078	2.75778	3.85465	3.56514	3.21722	3.48025	3.89529	3.53914	2.89529	2.40986	2.21722	2.63225	3.76976	3.80218	4.63225	2.63225	3.63225	1.89529	3.63225	2.40986	3.95418	4.80218	4.21722	3.95418	4.04729	3.34275	3.89529	3.95418	3.11768	3.75778	3.86929	4.70264	4.21722	4.63225	3.56514	3.56514	3.40986
PPP1R8	4.80218	3.53914	5.21722	4.63225	4.21722	3.95418	3.89529	3.99482	4.21722	3.73179	3.63225	3.63225	1.89529	4.53914	3.99482	5.21722	4.21722	4.21722	4.85465	4.21722	3.73179	4.06521	4.21722	3.95418	3.95418	3.99482	4.31909	4.80218	4.67665	4.74773	4.43961	4.17141	4.56812	4.35923	4.15832	3.86358	4.12607	4.80218	4.61576	4.14321	4.10174	4.48025	4.56514	4.37768	4.61613	4.57979	4.42445	4.29122	4.37799	4.53914	4.42233	4.21722	4.5072	4.10174	4.37735	4.58918	4.48691	4.53914	4.64043	3.98589	4.40669	3.73179	4.4892	4.57979	4.57244	4.21722	4.56311	4.33269	4.75327	4.51212	4.31279	4.75778	4.46828	4.3208	3.99094	4.09692	4.28251	4.31032	4.07037	3.87841	4.24759	4.17415	4.16172	4.71972	4.14613	3.40986	4.46514	4.61455	4.99482	4.21722	4.43961	5.35472	4.40986	3.53914	4.78281	4.99962	4.48025	2.21722	4.40986	4.53914	4.89529	4.43961	4.70264	3.53914	4.70264	2.21722	4.31675	3.99482	4.36922	4.21722	3.63225	4.57085	3.95418	4.48025	4.21722	4.70264	2.63225	1.89529	4.63225	3.63225	3.80218	4.55709	4.75487	4.60637	4.71198	4.62568	4.68116	4.69784	4.54842	4.80218	3.66973	4.43961	4.33074	4.04729	3.89529	4.80218	4.56514	4.48025	3.63225	4.95418	4.50101	4.16063	4.83389	4.75327	4.40986	4.53914	4.76154	4.74773	4.63225	4.21722	3.57979	3.21722	3.21722	4.95418	4.40986	3.40986	4.21722	3.73179	4.21722	3.63225	3.63225	5.21722	4.20534	4.44895	4.42976	4.25226	3.21722	3.80218	4.53914	4.83389	5.121	4.80218	4.40986	5.49732	3.48025	4.63225	4.21722	4.78426	4.44939	4.88018	4.54706	4.31675	4.82663	5.10474	4.44399	4.49285	4.6559	4.51678	4.75929	4.53914	4.54929	4.48025	4.68577	4.87433	4.89529	3.92771	4.65675	4.21722	4.80218	4.57336	3.91236	4.47355	4.47033	4.6253	4.74773	4.64252	4.68811	4.42003	4.47305	4.49285	4.83613	4.58918	4.61207	4.5142	4.52534	4.98018	4.73659	4.49285	4.42725	4.33269	4.74907	4.38714	4.51116	4.52534	4.55115	4.4864	4.34154	4.34036	4.48998	4.70264	4.36307	4.64785	4.35335	3.94158	4.34698	4.27166	4.41172	4.48025	4.26161	4.1501	4.50672	3.75778	3.95418	4.21722	5.06521	4.53914	1.89529	3.99482	3.53914	2.63225	4.39779	4.21722	4.95418	4.95418	4.63225	4.21722	4.21722	3.99482	5.09168	3.21722	3.21722	3.43961	3.85465	4.66467	3.70264	4.09168	4.11768	4.45822	4.65779	2.89529	4.80218	2.63225	4.34275	3.92771	2.40986
HINT3	4.21722	3.53914	4.21722	2.63225	3.21722	3.21722	2.89529	3.21722	3.80218	1.40986	1.63225	3.63225	2.89529	3.21722	4.57979	4.21722	4.21722	2.99482	4.21722	2.21722	4.21722	3.21722	2.89529	1.63225	3.95418	2.99482	3.44463	3.8387	3.33269	3.04729	3.52534	3.9721	3.60054	3.16659	3.70264	3.60054	3.88791	2.85465	3.07971	3.80218	3.51678	3.2738	2.66467	1.71471	4.11768	4.1103	3.68409	2.77664	3.29707	3.12411	3.61715	3.02457	3.61104	3.51678	3.97164	1.71471	4.31408	3.48025	4.16717	2.78426	3.65111	2.40986	3.31555	1.40986	3.63956	2.48025	2.92692	3.80218	3.48025	3.51616	3.02739	3.34275	2.79021	3.1992	3.16991	2.48025	3.19025	3.31032	3.29277	3.37591	2.91055	3.83019	2.73722	3.09168	3.34967	3.65779	3.21722	2.44463	1.8249	2.89529	2.63225	1.89529	2.8249	1.21722	1.57336	2.2738	1.89529	3.21722	2.40986	3.21722	3.48025	1.63225	3.48025	2.80218	4.21722	3.80218	1.99482	2.99482	3.36922	2.75778	3.36922	2.85465	2.43961	4.48025	4.21722	2.89529	4.21722	1.89529	3.63225	2.63225	3.21722	2.24588	2.26302	2.70867	3.34275	2.24321	3.11412	2.79095	2.58495	2.21722	3.66973	2.63225	2.4998	2.04729	1.89529	2.21722	2.75778	1.89529	1.63225	3.21722	2.69365	1.8387	2.31032	2.21722	2.73179	3.63225	0.632253	2.36922	3.11768	3.21722	0.40986	3.21722	3.21722	3.63225	2.40986	2.99482	3.63225	3.40986	1.63225	2.63225	2.63225	3.21722	3.6788	3.4766	3.59749	3.69587	2.63225	2.21722	1.21722	2.63225	2.72245	2.80218	2.99482	2.40986	1.89529	2.04729	3.31032	1.46233	3.3274	3.21722	3.14947	2.73179	3.63225	1.89529	2.93564	2.87618	2.72462	2.97621	2.69139	3.21722	3.16538	3.1754	3.76823	2.32413	3.78426	3.34275	3.00467	2.63225	2.98018	2.38071	2.14683	2.85465	2.83475	2.51678	3.26968	3.40986	3.31506	3.34728	3.00911	2.42872	3.31675	2.12975	2.54979	2.40986	3.52534	2.49475	2.89529	2.77664	1.95848	2.63225	2.1641	2.21722	3.56979	2.99482	2.59466	2.63225	1.89529	2.46589	2.56095	2.52756	2.66263	3.60054	2.76154	3.15308	2.56271	1.51678	2.31774	3.11768	2.91765	4.00571	3.21722	0.757784	2.21722	2.89529	1.89529	3.21722	4.21722	3.40986	2.21722	4.95418	3.95418	3.21722	2.63225	2.63225	3.63225	1.89529	3.21722	3.40986	2.63225	3.21722	3.21722	4.33269	3.04729	3.56514	3.48025	2.95418	3.63225	3.21722	3.57979	3.48025	4.21722	2.63225	3.07971	3.07971	2.40986
TAF8	3.80218	4.02457	3.21722	3.63225	4.80218	2.63225	3.89529	3.99482	4.38714	4.40986	1.63225	4.21722	3.89529	3.80218	4.21722	4.21722	4.21722	4.40986	3.85465	3.53914	4.21722	4.06521	4.89529	2.63225	4.21722	5.1103	4.38323	3.60424	3.63225	4.50672	4.14683	3.74078	4.35662	3.81867	4.24578	3.86358	4.15709	3.50672	4.40164	4.2876	4.45537	4.09692	3.88707	3.93711	3.98589	3.73179	4.10759	4.13921	4.01617	4.0752	3.89278	4.12411	4.07338	2.8387	3.84746	3.12975	3.99683	4.59573	3.78015	4.21722	3.93891	3.73179	4.15607	3.73179	4.00455	3.48025	3.61797	3.80218	3.80218	3.86523	3.6421	3.07971	3.95656	4.22079	4.19376	4.15832	4.09168	4.31032	4.10432	3.83534	3.83255	3.52207	4.16172	3.63225	4.07136	3.80218	4.7718	2.94713	2.63225	4.48025	4.53914	3.48025	4.34846	4.38714	4.30128	3.89529	4.89529	5.38714	2.99482	3.91765	3.89529	4.63225	2.89529	4.02457	3.48025	4.53914	4.40986	3.73179	3.85465	4.66467	4.63225	4.63225	3.95418	5.35472	5.21722	4.70264	4.95418	4.70264	2.63225	4.21722	4.21722	4.46254	4.121	4.24116	4.40164	4.05057	4.40363	4.40566	3.43294	3.80218	4.36161	4.63225	4.41407	4.36922	4.70264	4.21722	4.45822	1.89529	3.80218	4.63225	4.90311	5.39942	4.11768	3.98275	4.65779	4.95418	4.49023	4.80218	4.31032	3.95418	4.21722	3.21722	3.21722	2.63225	5.1103	4.40986	3.63225	5.40986	4.63225	4.21722	2.63225	4.80218	4.36329	4.36265	4.38968	4.04137	3.21722	4.53914	3.80218	4.21722	4.07037	4.60953	4.73179	3.73179	4.48025	3.85465	4.39779	3.78426	4.12258	4.18684	4.26921	4.21722	4.28937	3.89529	4.39055	4.29122	4.20524	4.16063	4.29363	3.91765	4.23409	4.1754	4.2828	4.64606	4.0946	3.75778	4.47033	4.53914	4.78753	4.57336	3.73179	4.43961	4.07178	4.39942	4.16277	4.01867	4.25469	3.94873	4.25965	4.09857	4.53914	4.12975	3.95418	3.89529	3.8249	5.00571	4.16831	4.05675	4.33104	4.58645	4.31791	4.0752	4.33457	4.14683	4.12627	4.01928	3.78281	4.18836	4.33663	4.43134	4.70702	4.55163	4.17915	3.86358	4.46604	3.7647	4.35877	4.39779	4.3465	3.84525	3.85465	1.75778	3.21722	3.89529	2.89529	2.80218	1.89529	4.57979	3.80218	2.63225	4.35472	3.80218	2.63225	3.63225	3.63225	2.89529	4.63225	4.21722	3.21722	3.21722	4.21722	3.43961	4.36922	3.34275	4.35472	3.63225	3.63225	4.21722	3.86929	5.06521	3.21722	2.63225	3.92771	3.34275	3.99482
NRG4	3.80218	4.91765	2.21722	4.21722	3.21722	4.80218	3.48025	4.31675	3.80218	4.40986	2.63225	4.95418	3.48025	3.80218	3.40986	3.21722	4.21722	3.57979	3.04729	2.21722	3.99482	2.89529	4.21722	4.80218	1.63225	2.99482	3.61455	2.97621	3.84171	4.13475	3.8249	3.53914	3.50101	3.52916	3.85876	2.86358	3.68997	3.21722	3.56514	3.89529	4.14127	3.74328	3.21722	4.52207	3.78426	3.57979	3.64974	2.77664	3.8216	3.38714	3.81547	3.21722	3.83343	4.10174	3.90311	3.45168	4.09605	3.06521	4.01517	3.16277	3.57415	2.99482	3.80417	3.86929	4.13432	4.21722	4.08326	3.95418	3.21722	3.97485	3.86028	3.92771	3.91306	3.88451	3.21722	3.48025	4.40484	3.89529	4.07037	3.54584	3.61682	2.93711	3.7747	3.53914	3.97621	3.80218	3.74078	2.18159	2.14683	3.48025	4.33269	4.48025	2.63225	2.80218	4.2738	3.48025	1.89529	4.21722	4.86929	3.91765	2.89529	3.21722	3.89529	4.02457	3.48025	2.21722	3.57979	3.73179	4.36922	3.56514	3.04729	3.85465	4.02457	3.48025	4.80218	1.89529	4.95418	1.89529	4.21722	1.63225	4.80218	3.83973	3.58495	3.83991	3.56514	4.10828	3.31343	4.43481	4.3923	4.21722	4.61314	3.95418	3.71823	3.63225	4.21722	4.21722	3.75778	3.48025	4.21722	3.63225	3.86358	4.16063	4.11768	3.35472	3.73179	4.53914	3.88018	4.13475	3.31032	3.63225	3.86929	3.21722	3.21722	3.63225	4.40986	4.86929	3.63225	3.99482	4.21722	3.63225	2.63225	3.21722	3.5153	3.66467	3.42976	3.09383	4.63225	3.21722	3.21722	3.76976	3.35048	4.02457	4.57979	3.40986	4.70264	4.29522	3.89529	4.32031	4.19413	4.18684	4.52585	4.1103	4.17022	3.48025	3.60123	3.61314	3.62028	3.97621	3.9384	3.67665	3.58918	4.1754	3.9407	4.10174	4.1404	3.75778	3.82181	4.43961	3.69638	4.48025	2.14683	4.09168	4.31279	3.72623	3.36922	4.08793	3.96929	3.44349	3.70571	4.584	3.93342	3.71471	3.78426	3.40986	3.91236	4.07971	4.26452	3.96929	2.67469	3.33269	3.05163	3.21722	3.12465	3.63225	3.5875	3.10174	3.87714	3.31389	3.39606	3.48025	4.08889	2.50101	3.62094	3.15308	3.01728	3.32413	2.93923	2.89529	3.30468	3.21722	4.29522	3.75778	3.80218	1.89529	3.48025	3.53914	3.48025	3.40986	2.80218	4.21722	3.76976	4.21722	2.63225	4.95418	5.21722	2.89529	4.21722	4.40986	4.43961	3.21722	3.21722	3.95418	3.04729	4.07971	0.895287	4.53914	3.76976	4.21722	4.40986	3.89529	3.80218	3.63225	4.07971	4.34275	2.99482
HDGFL1	3.21722	2.21722	4.53914	4.63225	3.63225	3.95418	3.48025	2.99482	4.02457	4.57979	2.63225	2.63225	3.89529	2.21722	4.40986	3.21722	4.21722	3.86929	4.36922	5.02457	3.73179	3.21722	3.89529	3.95418	3.21722	4.99482	4.14507	4.27166	4.02457	4.36922	4.1103	3.86107	3.96667	3.9442	3.96568	3.94158	3.92443	3.63225	4.07971	3.70264	4.14127	3.57336	3.84525	4.29968	3.64819	3.21722	3.34079	4.36161	3.47437	3.46514	2.88018	4.02457	3.4366	4.42367	3.24209	3.83019	3.31032	3.48025	3.02457	3.85465	3.31506	2.40986	3.45407	2.99482	3.16502	3.70264	3.25232	2.95418	2.89529	3.06576	3.19732	3.07971	2.91306	3.52836	3.58495	3.21722	3.41652	3.63225	2.92598	2.96088	3.05494	3.52207	3.01286	2.95418	2.97621	3.65779	4.17141	2.76655	2.99482	1.89529	3.80218	3.48025	3.91236	2.80218	4.06521	3.99962	5.06521	3.21722	3.73179	3.91765	4.21722	2.63225	3.48025	4.21722	1.89529	2.21722	4.57979	3.99482	4.50672	4.45822	3.63225	4.04729	4.21722	4.21722	3.21722	1.89529	4.95418	2.89529	4.95418	4.21722	4.53914	3.90039	3.90688	3.92368	2.75778	3.86212	3.7855	3.87841	4.01791	3.80218	3.66973	3.21722	3.68201	3.04729	3.48025	3.21722	4.56514	4.21722	4.21722	4.95418	4.21722	3.90909	4.21722	4.75327	3.86929	4.09168	3.80218	4.69115	4.21722	1.63225	4.49732	3.21722	4.80218	4.21722	4.57979	3.40986	4.95418	4.40986	2.63225	3.63225	4.21722	4.21722	3.76221	3.66467	3.52534	3.5153	4.43961	4.53914	3.53914	3.11768	3.90688	3.80218	3.99482	4.21722	5.48025	3.74773	4.21722	3.98589	3.8249	3.71972	3.77096	3.21722	3.86255	3.80218	4.13295	3.92348	3.67339	4.51678	3.9384	3.91765	3.64071	4.08793	3.83534	4.39942	3.94775	3.56514	3.91003	4.09168	3.78753	3.96568	3.52534	4.17657	3.93428	3.97621	3.78426	3.40986	3.65111	3.73722	3.43653	3.92348	3.49732	4.12975	3.95418	3.73179	3.40986	3.81668	4.06521	2.96929	3.32105	3.95418	3.54262	4.0752	3.22534	3.40986	3.36271	3.63225	3.43134	3.36636	3.50805	3.72311	3.56952	3.39409	3.42667	4.01558	3.53574	3.8387	3.59458	3.63225	4.17141	4.28135	4.13475	3.56514	4.21722	3.48025	4.21722	3.21722	3.89529	2.99482	4.02457	2.63225	3.11768	3.80218	2.63225	2.63225	4.21722	1.89529	4.43961	4.21722	3.63225	3.21722	3.21722	2.95418	4.21722	3.75778	4.21722	4.63225	3.48025	4.61576	4.21722	4.89529	3.21722	2.63225	3.56514	4.07971	2.99482
PGAM5	2.21722	2.21722	3.21722	2.63225	3.63225	3.95418	1.89529	3.21722	2.21722	3.73179	2.63225	3.63225	4.48025	4.53914	4.40986	3.21722	4.21722	4.1103	3.04729	2.80218	3.40986	3.21722	3.48025	4.43961	3.21722	2.99482	4.44463	3.21722	4.05852	3.85465	4.07283	4.30468	4.01558	3.68116	4.12795	3.69365	3.68997	3.04729	3.71198	2.89529	4.35808	3.48025	4.00571	4.29968	3.75511	3.86929	3.88941	3.66973	3.88941	3.46514	3.82865	3.80218	3.80568	2.8387	3.54165	4.03664	3.90029	3.21722	3.71198	2.92176	3.75936	3.40986	3.80417	3.21722	3.85255	3.48025	3.3463	1.63225	3.35472	3.35427	3.41971	3.92771	3.42764	3.33737	3.35048	3.32825	3.93806	2.89529	3.03561	3.43481	3.30648	3.52207	3.29665	3.09168	3.00863	3.99482	3.86107	4.47437	4.52534	4.21722	2.63225	4.21722	3.8249	3.53914	3.70264	3.38071	3.48025	3.80218	3.99482	3.38714	3.48025	4.43961	3.89529	3.80218	4.89529	2.21722	4.49732	3.99482	2.63225	4.21722	4.36922	4.13475	4.33269	1.89529	4.21722	4.70264	3.63225	4.89529	4.21722	3.95418	3.21722	4.06843	3.72245	4.31635	3.84525	4.56514	4.21722	3.64893	4.26302	4.80218	4.55425	4.95418	4.13028	4.85465	3.48025	2.21722	4.45822	2.89529	4.33269	2.63225	3.69365	3.97621	4.01076	4.65017	4.73179	3.80218	4.02457	3.95418	4.70264	4.21722	3.99482	3.21722	4.21722	2.63225	3.40986	3.99482	4.21722	3.40986	2.63225	3.63225	2.63225	4.21722	4.09383	4.43021	4.20572	4.09383	2.63225	2.21722	2.21722	4.11768	4.07037	4.21722	2.40986	3.99482	1.89529	3.63225	3.11768	4.04729	3.88379	4.02457	3.73443	3.57979	3.45537	3.98275	3.93564	3.82727	4.0126	2.8387	3.89378	3.74078	3.64071	3.78837	3.57231	3.60424	3.99838	4.75778	3.78228	2.21722	4.1501	3.74328	3.91236	3.95418	3.48682	3.51678	3.85465	3.73179	3.74188	4.13315	3.93249	3.21722	3.65779	2.71471	3.59161	2.99482	3.73179	3.69638	3.95418	3.55425	3.97131	3.33269	3.8756	3.38714	3.60759	4.14683	3.55115	3.39124	3.84015	3.44165	3.58952	3.32825	3.24759	3.78112	3.99857	4.01558	3.50826	3.60424	4.02669	2.31032	3.9721	4.21722	3.36922	3.56514	2.63225	2.89529	3.48025	4.21722	3.48025	3.99482	3.53914	2.63225	4.39779	4.53914	4.63225	4.21722	2.63225	3.89529	3.63225	4.21722	3.21722	4.80218	3.21722	3.95418	3.63225	3.75778	3.70264	3.63225	4.83389	4.28135	3.40986	3.48025	5.38714	4.95418	4.34275	3.34275	4.40986
BCL2L1	5.80218	4.91765	3.21722	4.21722	4.43961	4.80218	4.70264	5.16475	4.53914	5.31675	4.95418	4.21722	5.06521	4.21722	5.1103	4.21722	4.21722	4.86929	5.13475	4.53914	5.49732	4.35472	4.21722	4.63225	4.80218	3.73179	5.39882	4.51678	5.40044	4.69115	5.61931	4.74078	5.36608	4.75155	5.68188	4.50101	5.4354	4.50672	5.38714	4.84948	5.1986	4.52756	5.5522	4.71471	4.39779	4.1103	4.49387	4.66973	4.66272	4.38714	4.60953	4.30468	4.47453	4.7647	4.26047	4.83019	4.32155	4.59573	4.53257	4.36922	4.63225	4.40986	4.6837	4.31675	4.66663	4.59573	4.676	3.95418	4.41885	4.60599	4.56655	4.56514	4.56514	4.85029	4.45284	4.82129	4.25674	4.63225	5.15379	5.03888	5.27734	4.65331	4.84685	3.95418	4.8655	4.45425	5.484	6.10759	5.63225	3.89529	4.88018	4.48025	5.28433	4.80218	5.08115	5.20272	4.48025	4.21722	4.57979	4.86107	6.06521	4.80218	5.06521	5.02457	4.70264	4.80218	4.73179	5.1103	5.13475	5.34275	4.21722	5.29522	5.53914	5.59573	5.21722	5.98275	5.95418	5.06521	2.63225	3.95418	4.53914	5.30478	4.78658	5.40646	4.75778	5.29384	5.24188	5.90989	5.89238	5.38714	5.66973	6.15581	5.50672	5.04729	4.89529	3.21722	4.07971	4.48025	4.53914	4.95418	4.82294	5.16063	4.55825	4.65017	4.80218	4.71972	5.09168	5.09168	4.55825	4.43961	4.99482	3.21722	5.21722	3.63225	4.99482	4.57979	4.95418	4.73179	4.80218	4.63225	3.63225	5.21722	6.07111	6.52376	6.23711	6.33905	4.63225	3.80218	4.91765	4.63225	4.81761	4.02457	5.1103	4.99482	4.48025	4.95418	4.83389	5.10618	4.48786	4.56299	4.79776	5.05372	4.796	4.53914	4.76416	4.39555	4.72462	4.64606	4.52092	4.42667	5.53574	4.44548	5.60473	4.85663	5.26968	4.84525	4.75531	4.43961	4.85932	5.21722	4.99482	4.50672	5.12542	5.16063	4.50672	5.1754	5.18523	5.18973	5.48204	5.11903	4.99482	4.77361	4.98589	5.08793	4.52534	5.17282	4.98275	4.66973	5.01531	4.88018	5.1183	4.80218	5.12465	4.68288	4.71123	4.8387	4.60678	4.68829	4.98748	4.60678	6.03767	4.86358	4.42016	4.69365	4.98773	4.72623	5.05193	4.31032	4.3465	4.21722	4.29522	4.66467	4.88018	3.48025	5.21722	5.21722	3.89529	4.73179	4.80218	3.63225	4.63225	5.67665	2.63225	4.95418	4.21722	4.21722	4.63225	3.73179	4.43961	4.21722	3.21722	4.09168	4.50672	4.56514	4.59573	5.15581	4.95418	4.66467	4.57979	5.21722	4.53914	4.95418	4.21722	4.07971	3.99482
BCL2L11	4.53914	2.80218	3.80218	4.21722	3.21722	3.95418	3.89529	4.49732	4.02457	3.73179	1.63225	3.63225	3.89529	3.80218	4.57979	4.21722	5.21722	4.21722	4.04729	3.53914	3.99482	4.06521	4.70264	4.43961	3.21722	4.40986	4.02959	4.10174	3.88018	3.95418	3.91236	4.12411	3.66328	4.71679	3.85876	4.08597	3.99482	4.21722	4.04319	3.89529	4.21722	4.32825	4.24964	4.65331	4.4258	3.40986	4.37273	3.42872	4.39882	4.83193	4.38714	4.67665	4.5072	4.42367	4.54165	4.52207	4.40132	3.59573	4.35024	3.85465	4.52388	3.99482	4.21122	4.49732	4.45935	3.70264	3.70163	3.63225	4.70264	3.5559	3.55095	4.92771	3.52717	3.87092	3.90688	3.74328	3.63225	4.21722	3.60879	4.07635	3.46998	4.08395	3.34728	4.21722	3.58286	3.93342	4.67665	4.02959	4.34846	3.89529	3.63225	3.89529	4.68288	4.38714	4.61775	4.84015	4.70264	4.80218	3.99482	3.80218	3.48025	3.63225	4.70264	4.02457	4.21722	3.80218	4.40986	4.21722	3.63225	4.92771	4.74773	4.36922	4.49023	3.48025	4.21722	4.89529	4.21722	3.48025	4.21722	4.21722	3.21722	4.06085	4.30741	3.85551	4.66467	4.34275	4.40363	4.07635	4.16991	3.21722	4.05675	1.63225	3.76515	3.63225	3.89529	3.80218	3.92771	4.70264	3.63225	3.95418	4.27862	3.7647	3.48025	4.06521	4.99482	5.15581	4.38714	4.21722	3.76976	4.63225	4.21722	3.21722	3.21722	4.63225	2.99482	3.99482	4.21722	2.99482	4.63225	4.63225	2.63225	4.80218	4.44635	5.07971	4.83985	4.71274	4.95418	4.80218	4.53914	2.89529	3.43294	2.80218	2.40986	3.73179	3.89529	3.50672	2.89529	3.04729	4.17067	4.21722	4.23039	4.21722	4.4864	4.21722	4.12206	4.25469	4.37517	4.27166	4.25886	3.80218	4.03664	4.21722	4.61113	4.07136	3.99838	4.07971	4.19732	4.21722	4.10356	3.82129	4.40986	3.90527	3.69982	3.94304	4.26968	4.8294	4.97678	5.04388	5.09364	3.82727	3.65779	4.21722	3.67178	4.1754	4.52534	3.75778	3.76976	4.66973	4.24916	4.63225	3.98173	4.7718	3.82643	4.57979	3.86718	4.54652	4.5041	4.21722	4.43751	4.21722	3.98455	4.64785	3.93603	4.08597	3.87391	4.47097	4.04357	4.21722	4.17141	3.84525	3.95418	3.07971	3.63225	3.89529	3.48025	2.80218	1.89529	1.40986	2.21722	3.63225	3.89529	4.80218	3.63225	3.63225	4.21722	2.89529	2.63225	2.99482	4.21722	3.21722	4.80218	3.21722	4.63225	4.07971	3.48025	4.21722	3.89529	4.40164	4.1103	3.48025	3.80218	2.63225	3.07971	3.92771	2.40986
TRIOBP	3.21722	3.80218	4.80218	2.63225	4.63225	4.43961	3.48025	4.31675	4.53914	4.40986	5.09168	4.63225	5.21722	3.80218	3.99482	3.21722	4.21722	4.73179	4.74773	4.21722	5.1103	4.21722	5.06521	4.21722	3.21722	5.49732	3.85966	4.27166	4.33269	4.29522	4.25116	4.17141	4.13106	4.21722	4.03279	4.21722	4.15709	4.29522	4.24964	4.06521	3.97621	3.74328	3.66467	3.71471	4.3788	4.80218	3.90406	4.92348	3.8216	4.02457	4.19704	3.91765	4.14155	4.60424	4.02994	4.12975	3.82865	4.59573	4.01517	4.32031	4.04254	3.73179	4.03225	4.31675	4.31626	4.06521	4.23136	4.33269	4.59573	4.48767	4.34932	4.07971	4.48818	4.30067	4.121	4.52756	4.65215	4.39779	4.53604	4.57231	4.56952	4.37768	4.67912	4.27611	4.5502	3.99482	4.12411	3.18159	2.99482	4.48025	4.43961	5.06521	4.21722	4.91765	4.85876	3.93091	4.21722	5.38714	3.99482	4.02457	3.48025	4.80218	5.06521	5.53914	4.21722	3.21722	4.1103	5.1103	3.36922	4.56514	5.21722	5.57085	4.67665	5.35472	3.21722	4.21722	4.63225	4.21722	4.63225	5.43961	5.67665	4.32389	4.3923	4.35527	4.75778	4.68378	4.03166	4.83534	4.81761	3.21722	4.61314	4.43961	4.47179	4.74773	5.21722	4.80218	4.56514	5.48025	4.09168	4.95418	3.69365	3.51678	4.55825	3.48025	2.99482	4.43961	3.80218	4.50672	4.31032	3.95418	4.65779	4.80218	4.21722	4.21722	3.73179	4.57979	2.63225	4.73179	4.43961	4.63225	4.95418	4.21722	4.50565	4.53037	4.67456	4.4763	5.63225	4.53914	4.02457	3.89529	3.72245	4.53914	4.86929	5.1103	3.89529	4.43961	4.48025	4.36922	4.30602	4.18684	4.29452	4.93342	4.41563	4.59573	4.33505	4.64171	4.39638	4.97621	4.18053	4.7718	4.26726	4.64252	4.26668	4.66652	4.34985	4.34275	4.22706	4.71972	4.38227	4.2738	4.34846	5.02457	4.45366	4.60424	4.81988	4.42778	4.32684	4.27065	4.32105	4.80218	4.80218	5.17415	4.63225	4.40986	5.18245	4.42075	4.48025	5.05675	4.76584	4.71972	4.58364	4.80218	3.90948	4.77909	4.21722	4.35808	4.25986	4.73891	4.70891	4.5041	4.54527	4.60054	4.43961	4.15308	4.42253	5.16063	4.62853	5.26452	3.86107	4.40164	3.95418	4.07971	4.53914	4.21722	4.21722	4.67665	3.48025	3.73179	4.80218	4.63225	4.06521	3.21722	3.63225	4.95418	4.21722	4.48025	4.63225	3.73179	4.63225	4.21722	6.02457	3.43961	5.13475	3.56514	4.35472	4.09168	4.39779	3.75778	4.31675	4.70264	5.02457	2.63225	3.75778	3.34275	4.57979
BCL2L12	2.21722	4.02457	2.21722	2.63225	4.63225	4.21722	4.21722	3.73179	4.53914	3.73179	2.63225	4.21722	4.21722	2.21722	4.73179	3.21722	4.21722	2.99482	3.04729	4.67665	3.99482	3.89529	3.89529	2.63225	4.21722	1.40986	4.66702	3.32413	4.58645	4.36922	4.43961	3.67665	3.99133	4.31343	4.32825	3.60054	4.21722	4.36922	4.04319	3.70264	4.21722	4.2738	4.07971	4.58918	4.15163	3.21722	4.00262	4.13921	4.2347	4.0752	4.5149	3.91765	3.94891	2.51678	3.92631	3.71471	4.07851	4.06521	4.15866	3.85465	4.07083	4.73179	4.21722	2.40986	4.32308	3.70264	4.46477	4.21722	3.59573	4.42036	4.56655	4.34275	4.34275	4.23854	3.87773	4.70264	4.35715	3.11768	4.23265	4.1485	4.30648	4.17415	4.63904	3.33269	4.41159	3.49732	4.64348	4.58758	4.40986	4.21722	3.63225	4.48025	3.8249	3.53914	4.15832	4.5041	3.89529	3.21722	2.99482	4.02457	4.48025	4.21722	3.48025	4.91765	2.89529	3.21722	4.31675	4.40986	3.36922	4.21722	4.21722	4.50672	4.38714	4.48025	4.80218	3.48025	3.63225	4.48025	4.95418	3.63225	5.02457	3.56781	3.78658	3.50617	2.92771	3.89529	4.19212	4.07635	3.43294	3.80218	2.55425	1.63225	3.59378	2.63225	2.89529	4.21722	4.07971	4.21722	4.43961	3.95418	3.50101	4.32413	3.89529	3.98275	4.57979	4.09168	2.80218	4.29522	4.55825	4.43961	4.65779	4.80218	3.21722	2.63225	4.21722	4.21722	3.63225	4.21722	4.21722	4.21722	3.63225	3.21722	3.79427	3.43961	3.52534	3.69587	4.21722	2.21722	2.80218	4.11768	3.58495	3.67665	2.99482	2.99482	4.21722	3.50672	3.48025	3.92176	3.7635	4.12411	4.04894	3.99482	4.23559	3.48025	3.98455	3.87618	4.27563	4.04034	4.17433	3.38714	3.97775	3.89529	3.49139	4.21722	4.34985	2.75778	3.93428	3.80218	4.10356	3.2738	4.34846	4.09168	3.91003	3.6867	3.63225	4.19646	4.40669	4.81122	4.59407	4.13921	3.49732	4.03664	4.07704	3.33586	3.40986	4.0308	3.31032	4.05675	4.42725	4.27611	4.12758	4.02457	4.31185	4.21722	4.63341	3.73917	4.60678	4.41698	4.22087	3.59573	4.27734	4.08597	4.20968	4.08597	3.95757	3.32413	4.06025	3.89529	3.46514	4.07971	3.95418	3.92771	3.21722	3.48025	3.48025	3.21722	3.48025	3.73179	4.02457	2.63225	4.01076	4.53914	4.63225	2.63225	3.63225	1.89529	2.63225	2.40986	4.21722	3.21722	5.80218	3.95418	4.36922	3.34275	3.48025	3.95418	4.55825	4.34275	4.21722	4.48025	3.80218	5.21722	4.92771	3.92771	3.73179
PPP1R14B	5.21722	4.67665	4.80218	2.63225	5.33269	3.21722	4.48025	4.93342	5.02457	4.73179	4.80218	5.21722	2.89529	4.80218	3.99482	4.21722	4.21722	4.65779	5.04729	4.02457	3.40986	5.48025	4.70264	3.63225	4.80218	3.40986	5.82545	4.7647	5.95418	5.21722	5.73179	5.17141	5.4924	5.08715	5.76318	4.97906	5.76238	5.00149	5.61576	4.70264	5.51678	4.99962	5.96724	4.58918	5.73659	5.21722	5.8559	5.29122	5.92575	5.09986	6.14795	5.21722	5.63685	4.7647	5.97906	4.98773	5.87002	5.02457	5.87932	4.81988	5.96553	4.73179	5.9061	5.05372	5.90123	5.35472	6.56869	5.49023	5.14321	6.35314	6.34932	5.40164	6.40426	5.99512	5.75487	6.66612	6.33884	5.48025	6.09168	5.58537	6.26254	5.62161	6.91136	5.782	6.53358	5.73179	6.44603	6.94713	7.19994	3.48025	4.63225	5.70264	6.18245	5.12411	5.84015	5.67139	5.06521	4.80218	4.21722	4.74078	4.89529	4.80218	3.89529	5.02457	4.21722	4.21722	4.65779	5.1103	6.04729	5.56514	5.63225	6.06966	5.89904	4.21722	5.53914	5.48025	4.63225	3.48025	4.21722	5.33269	4.80218	6.06654	5.09591	5.95478	4.66467	6.23676	6.59285	5.33011	5.04438	5.91765	4.49285	6.67665	6.36161	5.43961	4.89529	5.80218	4.75778	5.06521	4.33269	4.80218	4.69365	4.97621	3.76976	5.35472	5.45425	4.88018	5.24696	5.21722	4.76976	4.21722	4.80218	4.80218	4.80218	4.21722	5.65779	5.49732	4.95418	5.1103	5.21722	4.63225	4.21722	3.21722	6.47877	6.45822	6.43715	7.06126	4.95418	3.80218	5.53914	4.63225	4.72245	4.02457	3.99482	5.21722	4.48025	4.36922	4.95418	4.63225	5.84727	5.82208	5.6682	5.40986	5.58286	4.84948	6.39508	5.21722	6.17794	5.37476	6.49998	4.91765	5.40774	4.78837	5.43481	4.99251	6.49795	5.34275	5.81529	4.63225	6.37739	4.89529	5.86929	4.69115	5.15667	5.65633	4.81988	6.29739	6.20769	6.16172	6.23859	5.01368	5.55961	4.71471	5.07704	5.27776	4.40986	4.92771	5.43961	4.82727	6.9919	5.05852	6.21286	5.21722	5.53097	4.91236	6.71205	5.71317	6.5041	6.46289	6.53474	5.29446	6.20179	5.15308	6.521	5.88348	6.57601	4.94304	6.3038	5.39779	5.32574	5.07971	5.50672	5.66467	5.38714	5.06521	5.35472	5.91765	4.21722	4.99482	5.30468	2.63225	5.39779	3.80218	5.21722	5.43961	4.95418	4.48025	3.95418	5.1103	3.95418	4.21722	4.21722	5.09168	4.36922	5.21722	5.35472	4.53914	4.83389	5.34275	5.21722	4.89529	5.38714	4.63225	5.45822	5.07971	4.73179
GRIN3B	4.21722	3.53914	3.80218	4.21722	3.63225	4.43961	4.21722	3.86929	2.80218	3.99482	2.63225	4.21722	3.89529	2.21722	4.21722	3.21722	4.21722	4.1103	3.63225	3.21722	3.73179	4.06521	2.89529	3.95418	1.63225	3.40986	4.06912	4.10174	3.80218	4.04729	4.07283	4.38714	3.91605	3.9442	3.74328	3.78112	3.68997	3.36922	3.40164	3.48025	3.17974	3.48025	3.66467	4.12975	2.84084	2.40986	2.88941	3.55425	3.09488	2.91765	2.77521	3.38714	3.10218	3.10174	3.09965	3.12975	2.83389	1.89529	3.26558	3.26968	2.96929	3.40986	3.17469	3.40986	3.25337	3.48025	2.85566	2.63225	3.21722	3.03234	2.88537	3.07971	3.32072	3.03831	3.21722	3.03279	2.81988	2.63225	1.76552	2.69784	2.46998	3.03664	2.88161	3.21722	2.60424	1.99482	3.46514	2.76655	2.63225	3.48025	3.95418	2.89529	3.40986	4.02457	3.43134	3.74328	3.48025	3.80218	3.99482	4.46514	1.89529	3.95418	4.21722	3.80218	3.89529	3.21722	3.86929	3.40986	3.36922	3.92771	3.04729	3.36922	4.27611	5.48025	3.21722	4.21722	4.21722	2.89529	4.21722	4.43961	3.21722	3.32389	2.43294	3.57374	3.66467	3.02082	3.05967	4.67359	4.84798	3.21722	5.25469	3.63225	3.47179	2.04729	3.89529	2.21722	3.56514	4.48025	2.95418	4.21722	2.69365	3.8387	3.63225	3.89529	3.86929	3.43961	3.33269	3.85465	4.11768	3.95418	3.73179	3.21722	3.21722	3.63225	4.40986	4.73179	3.63225	4.21722	4.21722	2.63225	3.63225	3.21722	2.60841	2.59909	2.88379	2.87144	3.21722	3.21722	2.80218	4.21722	3.26302	3.80218	4.57979	2.99482	3.48025	4.57085	3.31032	3.98589	3.19413	3.38714	3.20392	3.57979	3.14127	2.89529	3.28712	3.49285	3.6559	3.10174	3.53552	3.80218	2.97775	3.61149	3.67359	3.80218	3.31032	3.92771	3.55095	3.80218	3.72741	4.82129	3.63225	3.85465	4.58198	3.56117	3.63225	3.29739	3.08476	3.07426	3.19552	4.05675	3.57979	3.12975	4.39307	3.40986	3.52534	4.59909	3.63225	2.77664	2.73609	2.63225	2.12758	3.12411	2.63225	3.14683	2.55115	3.32413	2.52756	3.05086	3.02979	2.93091	2.24759	3.60054	2.89904	3.27862	3.26726	3.42367	2.14086	1.89529	3.46514	3.56514	3.21722	3.75778	3.21722	3.48025	3.89529	2.80218	4.21722	4.57979	3.53914	2.63225	3.95418	4.21722	2.63225	3.63225	2.63225	3.89529	3.95418	3.73179	3.95418	3.21722	4.80218	4.63225	2.04729	1.75778	4.35472	4.63225	4.48025	4.61576	4.21722	4.21722	4.21722	4.21722	3.56514	3.34275	3.40986
TMC1	3.80218	3.80218	3.21722	2.63225	3.95418	2.63225	3.48025	3.40986	3.53914	3.99482	1.63225	2.63225	3.89529	4.21722	3.73179	3.21722	4.21722	3.73179	2.04729	3.21722	3.73179	4.06521	4.48025	4.43961	3.63225	4.21722	3.10759	3.60424	2.95418	4.13475	3.99482	4.12411	3.50101	3.68116	3.61775	3.15308	3.6469	3.63225	3.71198	3.48025	3.32413	3.96568	3.88707	3.83019	3.0946	4.1103	2.66702	3.42872	3.49387	3.80218	2.80218	2.21722	3.28911	3.51678	3.17908	3.12975	3.32527	3.59573	3.43021	3.04729	3.02818	4.73179	3.37042	3.21722	3.11873	4.21722	3.01131	0.632253	3.48025	2.93923	2.27532	3.56514	2.46828	3.27682	3.54842	3.09692	3.01692	3.11768	2.72245	3.18327	3.36307	3.77361	3.39619	2.63225	2.87433	2.21722	3.30468	1.85966	2.14683	3.48025	4.53914	3.48025	2.99482	4.38714	3.61775	3.66082	4.70264	2.21722	2.99482	3.53914	3.89529	4.43961	2.89529	2.80218	2.89529	3.21722	3.99482	2.40986	2.63225	3.56514	2.63225	3.95418	4.15581	3.89529	4.80218	3.48025	4.63225	3.48025	2.63225	4.21722	4.53914	3.52442	3.78658	3.57374	3.84525	3.68378	4.00309	3.43481	3.16991	3.21722	3.55425	3.21722	3.02818	1.04729	2.89529	2.21722	3.75778	4.21722	3.80218	2.63225	4.01558	2.97621	3.31032	4.21722	2.40986	3.95418	3.95418	3.74773	3.76976	3.95418	3.40986	3.21722	4.21722	2.63225	4.21722	4.57979	2.63225	2.40986	5.21722	3.63225	2.63225	3.21722	3.33087	3.17282	3.04729	3.24067	3.63225	3.21722	2.21722	4.11768	3.72245	4.53914	4.21722	4.21722	2.89529	3.21722	4.48025	3.63225	3.59749	3.27611	3.4714	3.99482	3.6867	3.89529	3.66263	3.21722	3.85294	3.97621	4.0779	4.12411	3.58918	3.61149	3.59831	3.51678	3.84084	3.75778	3.76886	2.21722	3.95418	3.38071	3.73179	3.21722	3.91003	3.7647	3.46233	3.29739	3.21722	3.18973	3.39905	3.72418	3.73179	3.12975	3.59161	3.33586	3.40986	3.75778	3.76976	4.36161	2.85157	3.09168	2.81946	3.21722	2.87889	3.40986	2.93644	3.10174	2.70264	3.23143	3.11086	3.456	3.18619	3.69365	2.82208	3.78112	3.20014	3.51678	2.5715	3.76976	3.86107	2.56514	2.04729	2.75778	3.63225	4.21722	2.89529	3.80218	2.89529	2.99482	2.21722	3.63225	3.95418	2.21722	2.63225	4.63225	3.63225	2.89529	3.95418	3.73179	2.63225	3.21722	4.21722	3.95418	3.85465	3.34275	2.89529	3.21722	3.48025	4.45822	3.21722	3.89529	3.21722	2.63225	3.56514	3.34275	3.73179
PKHD1	2.21722	4.02457	4.21722	4.21722	5.43961	3.21722	3.48025	3.73179	3.53914	3.99482	1.63225	2.63225	2.89529	3.21722	1.40986	4.21722	4.21722	3.21722	4.21722	4.02457	2.99482	3.21722	4.21722	3.21722	3.63225	1.40986	3.5601	2.6867	3.63225	3.21722	3.8249	3.60953	3.66328	3.26612	3.38071	3.86358	3.40986	4.21722	3.40164	3.98275	3.63225	3.2738	3.66467	3.58918	3.36922	3.57979	3.50352	3.96929	3.51311	2.91765	2.80218	3.02457	3.44561	2.8387	2.92631	3.12975	3.02914	3.35472	3.04319	3.26968	3.45041	2.40986	3.08569	3.57979	3.08702	2.89529	2.33324	2.95418	2.89529	2.89032	2.67125	3.07971	2.99879	3.33076	3.43294	2.2738	2.85465	3.48025	2.3785	2.59831	2.12206	0.714715	2.88161	3.21722	2.80218	3.21722	3.38714	2.44463	1.40986	3.89529	3.80218	3.89529	3.40986	3.21722	3.93091	3.61775	2.89529	4.21722	3.73179	3.91765	3.48025	3.63225	3.48025	3.21722	5.21722	4.53914	4.73179	3.73179	2.63225	3.75778	2.63225	4.04729	2.95418	4.89529	4.21722	3.48025	5.21722	4.89529	4.95418	2.63225	4.53914	3.76712	3.58495	3.7342	4.07971	3.72126	3.97394	3.11288	3.84798	3.21722	3.77664	2.63225	3.64485	4.04729	2.89529	3.80218	4.34275	3.48025	4.33269	4.21722	4.08597	3.7647	4.11768	4.14321	3.86929	3.21722	3.53914	3.50672	4.70264	4.43961	3.99482	3.21722	4.21722	3.63225	4.40986	3.99482	2.63225	4.21722	2.63225	2.63225	4.21722	4.80218	3.4564	3.43961	3.09792	3.09383	4.21722	3.80218	1.21722	3.63225	3.84798	3.53914	3.99482	3.99482	3.48025	4.21722	3.63225	3.92176	3.36922	3.91765	3.69696	3.57979	3.50167	3.21722	3.98455	4.09857	3.60213	3.97621	3.85551	3.74078	3.69047	4.13233	3.74515	3.64606	3.72536	3.92771	3.72783	3.21722	3.78753	3.48025	3.73179	4.57085	3.80875	3.87433	3.98589	3.21722	3.45041	3.01286	3.73609	3.36161	3.80218	3.29968	4.19025	3.84282	4.34846	3.98018	3.83389	4.13921	3.00911	3.21722	2.90826	3.12411	3.3042	2.99482	3.13612	3.17974	3.06521	3.05086	3.18762	3.24578	2.83255	3.39409	3.33269	3.27862	3.56271	3.51678	2.82676	3.31032	3.80218	3.34275	3.95418	2.34275	4.09168	4.21722	4.21722	3.53914	2.89529	3.99482	3.21722	4.21722	4.16831	3.80218	3.63225	2.63225	4.21722	1.89529	4.43961	3.99482	1.63225	3.21722	4.80218	3.63225	4.21722	3.92771	3.70264	3.43961	4.55825	3.45822	3.21722	3.48025	5.02457	4.21722	3.34275	3.75778	2.99482
TAS1R1	3.80218	4.53914	2.21722	4.63225	4.43961	4.21722	3.48025	3.86929	3.53914	2.40986	2.63225	3.63225	3.48025	2.21722	3.40986	3.21722	4.21722	4.31675	1.04729	3.21722	2.99482	2.89529	4.48025	2.63225	3.95418	2.99482	3.90406	3.7647	3.02457	3.95418	3.40986	3.74078	3.39409	4.16659	3.57336	3.78112	3.68997	3.04729	3.45822	3.98275	4.17974	3.48025	3.88707	3.58918	3.4258	2.99482	3.57848	3.66973	3.31909	3.46514	3.04729	3.67665	3.64275	4.10174	3.17908	4.12975	3.32527	3.35472	3.416	3.63225	3.40669	2.40986	3.41285	2.40986	3.2956	3.70264	2.83728	2.95418	3.35472	2.86523	3.19732	3.56514	3.07971	3.36348	3.47247	2.82129	3.36922	2.89529	1.3785	3.11288	2.75009	2.93711	2.57676	3.53914	3.00863	3.31675	2.91765	1.18159	1.40986	3.89529	4.71972	4.48025	3.73179	2.80218	3.48025	3.66082	4.21722	4.21722	2.99482	4.21722	4.21722	3.63225	3.48025	1.21722	2.89529	3.21722	3.57979	1.40986	4.04729	1.75778	4.04729	3.04729	3.71972	3.89529	3.21722	4.21722	2.63225	2.89529	2.63225	3.95418	4.21722	3.90039	3.58495	3.78395	3.07971	3.64531	3.60716	3.03888	3.96346	4.53914	2.96929	1.63225	3.82173	3.36922	4.70264	2.21722	3.56514	4.48025	3.43961	3.21722	4.44854	3.90909	3.48025	4.2876	2.99482	3.21722	3.95418	4.21722	3.76976	3.95418	2.99482	3.21722	3.21722	3.63225	3.40986	2.40986	3.63225	2.40986	3.21722	2.63225	4.21722	3.21722	3.37394	2.95418	3.38968	2.81004	4.21722	2.21722	3.21722	4.01076	3.84798	4.12411	3.99482	4.21722	3.89529	3.63225	3.89529	4.26968	3.8249	4.02457	3.78888	3.57979	3.78979	3.48025	3.63225	4.29122	3.82191	3.97621	3.63828	3.86107	3.69047	3.73179	3.96088	4.07136	3.04729	3.34275	4.16694	3.43961	3.95418	3.96568	3.8249	4.09168	4.04976	3.10174	3.16277	3.61149	3.49285	3.18973	3.54344	4.09857	3.99482	3.29968	4.13475	3.99482	4.21722	3.42075	3.76976	4.05675	3.17349	2.43961	3.12758	2.53914	3.19255	3.28433	3.41218	2.8387	3.09692	3.39189	3.32987	3.48025	3.41751	3.78112	3.42667	3.60054	3.64071	3.7647	3.20226	3.48025	3.02457	4.07971	3.21722	3.56514	3.43961	2.89529	3.48025	2.21722	3.48025	4.57979	2.80218	4.21722	3.11768	2.21722	2.63225	2.63225	4.21722	3.48025	2.63225	4.73179	3.21722	4.80218	5.21722	3.63225	3.85465	2.34275	2.89529	3.43961	4.55825	3.75778	3.99482	3.48025	4.21722	2.63225	4.45822	4.56514	2.99482
NSMCE3	4.21722	3.21722	3.80218	3.63225	3.95418	3.21722	3.89529	3.40986	2.80218	3.99482	3.21722	4.63225	1.89529	2.21722	3.73179	4.80218	4.21722	4.1103	3.36922	3.80218	2.99482	3.70264	3.48025	3.21722	3.63225	3.73179	3.31909	4.04034	3.80218	3.36922	3.8249	4.12411	3.86358	3.81867	3.70264	3.86358	3.85043	3.36922	3.45822	3.98275	3.78979	3.66082	3.88707	4.12975	3.48025	2.99482	3.5601	4.21722	3.48415	4.02457	3.15581	4.30468	3.55381	3.97621	3.24209	3.29968	3.46683	3.70264	3.68852	4.04729	3.49285	3.40986	3.54273	3.86929	3.42805	3.21722	4.01948	3.43961	3.70264	3.95715	4.48682	4.56514	4.20524	3.80098	3.54842	4.06521	3.59161	3.89529	3.74415	3.69784	3.75009	3.65331	3.81122	3.80218	3.6253	4.16475	4.21722	3.61455	3.99482	4.70264	3.63225	4.89529	4.68288	4.67665	4.2738	4.52756	4.21722	5.38714	3.73179	4.02457	4.70264	4.21722	3.48025	3.21722	4.48025	2.21722	4.73179	4.40986	4.63225	4.34275	4.50672	4.21722	4.67665	2.89529	4.21722	4.21722	2.63225	4.21722	4.21722	4.43961	4.21722	3.86604	3.72245	3.92368	4.07971	3.92771	3.8828	4.1485	4.3923	4.80218	4.29122	4.43961	3.97927	2.63225	3.89529	3.21722	2.75778	4.48025	4.21722	4.21722	4.39409	4.21722	4.39779	4.14321	3.73179	4.43961	3.53914	4.43961	4.63225	4.63225	3.73179	3.21722	4.21722	3.63225	2.40986	4.57979	2.63225	4.21722	2.63225	4.21722	4.21722	4.80218	4.16912	4.24964	4.2623	3.64403	4.21722	4.21722	3.21722	4.31032	3.26302	4.30468	4.86929	4.73179	4.21722	4.13475	4.63225	3.04729	3.7635	3.71972	3.82407	3.86929	4.13149	3.98275	4.30648	4.05675	4.38581	4.27166	4.08453	4.50262	3.95757	4.54736	4.18327	4.37476	4.18479	4.56514	4.03862	4.09168	4.3021	4.48025	4.14683	4.71972	3.98159	4.16063	4.10618	3.81585	3.84376	3.81122	3.36058	3.92348	4.69526	3.58918	4.50672	4.5142	4.52534	3.98018	4.66788	3.77664	4.03377	4.53914	3.99192	4.0752	4.56339	4.52534	3.94767	4.10174	4.41885	4.67794	4.40252	4.14321	3.56952	3.78112	3.9898	3.94158	4.20014	4.42367	3.82676	4.21722	4.3465	3.45822	4.29522	3.56514	3.80218	1.89529	2.89529	4.02457	2.89529	3.40986	3.80218	4.21722	4.51978	4.80218	2.63225	4.63225	5.43961	1.89529	3.95418	3.40986	4.43961	4.21722	3.21722	3.21722	3.85465	2.75778	4.35472	3.95418	3.89529	4.00571	4.31675	3.48025	2.21722	5.21722	4.21722	3.56514	2.99482
CALML6	2.21722	2.21722	3.21722	3.63225	1.63225	1.63225	3.48025	3.73179	4.02457	3.40986	2.63225	4.21722	1.89529	2.21722	2.40986	3.21722	4.21722	2.99482	3.63225	3.53914	2.99482	3.89529	1.89529	3.63225	3.21722	3.99482	3.94713	3.60424	3.63225	2.63225	3.63225	3.67665	3.78112	3.75155	3.43134	3.94158	3.40986	3.21722	3.88707	3.98275	3.63225	3.82129	3.92771	3.58918	3.33022	3.99482	3.88941	3.42872	3.38323	3.60953	3.15581	3.38714	3.6776	3.51678	3.63851	3.29968	3.31032	3.06521	3.62815	3.85465	3.55425	4.40986	3.38114	3.73179	3.20987	1.89529	2.2798	0.632253	2.89529	2.92716	3.27532	0.757784	3.10571	3.15504	2.84798	2.57336	3.04729	2.31032	2.26302	2.69784	2.75009	3.12975	3.34728	2.43961	2.80218	2.73179	3.80218	2.66702	2.63225	3.89529	2.63225	1.89529	3.99482	4.38714	3.85876	3.66082	1.89529	4.21722	3.99482	3.21722	3.89529	1.63225	1.89529	4.02457	2.89529	3.21722	4.31675	4.21722	4.50672	4.56514	4.36922	4.69115	3.33269	3.89529	3.21722	2.89529	4.21722	3.89529	4.63225	3.95418	3.80218	3.76712	4.21722	3.77578	3.84525	3.52332	4.00309	3.92023	3.78658	3.21722	3.55425	1.63225	3.75356	3.36922	3.89529	3.80218	3.07971	2.89529	4.43961	4.43961	3.78112	4.10174	3.76976	4.06521	3.86929	4.43961	4.38714	4.50672	4.21722	3.21722	4.1103	3.21722	4.21722	3.63225	4.40986	3.73179	3.63225	3.40986	3.95418	2.63225	4.63225	4.80218	3.43623	2.66467	3.28433	2.57188	2.63225	4.80218	3.21722	3.48025	3.58495	3.91765	4.21722	3.40986	4.48025	3.63225	3.63225	4.21722	3.63225	3.67665	3.77096	3.73179	3.8387	3.48025	3.81913	3.77664	4.02627	4.27166	4.05782	4.02457	3.76202	3.99482	3.98078	3.8387	3.78426	4.07971	3.71389	3.80218	3.59909	3.57336	2.99482	4.04729	3.86028	3.72623	3.26968	3.44548	3.26697	4.16172	3.61056	3.61314	2.86929	2.12975	3.50672	3.25786	2.63225	3.26028	3.83389	4.29122	2.73609	3.21722	3.0121	3.53914	3.10716	2.8249	2.92513	3.01928	3.21722	3.01844	3.19508	2.96568	3.18619	3.86358	2.9898	3.50101	3.29968	3.51678	3.07673	3.31032	3.80218	3.45822	3.21722	3.34275	4.21722	1.89529	2.89529	2.80218	1.89529	2.99482	4.53914	2.63225	3.70264	3.21722	2.63225	2.63225	2.63225	1.89529	3.63225	2.99482	1.63225	3.21722	4.21722	3.95418	4.21722	0.757784	3.48025	4.63225	4.01076	3.84525	3.57979	2.89529	2.21722	4.63225	3.75778	2.75778	1.40986
BCL2L14	4.21722	2.21722	2.21722	4.63225	3.95418	3.21722	2.89529	3.57979	3.53914	3.40986	3.63225	4.95418	2.89529	3.21722	2.99482	3.21722	4.21722	4.1103	3.36922	2.80218	2.40986	3.48025	1.89529	3.21722	2.63225	2.40986	3.81386	3.51678	3.53914	3.63225	3.52534	3.86107	4.25844	4.11412	4.03279	3.78112	3.85043	4.13475	3.75778	3.70264	3.8387	3.57336	3.66467	4.29968	3.61613	2.73179	3.48415	3.66973	3.40398	3.38714	3.45668	3.91765	3.62698	3.10174	3.48025	3.12975	3.33269	3.70264	3.68852	3.54979	3.66973	3.73179	3.54273	2.99482	3.41534	3.89529	2.92692	3.21722	2.70264	2.73278	3.15667	3.75778	2.94221	3.27682	3.07037	2.38071	2.63225	3.63225	2.67806	2.96088	3.36307	3.21722	2.57676	2.95418	3.00863	1.99482	3.60953	2.94713	2.63225	4.70264	4.21722	3.89529	4.14683	4.38714	3.38071	3.15832	3.89529	2.21722	3.40986	4.30468	3.48025	3.21722	2.89529	4.53914	3.89529	4.53914	4.73179	3.40986	4.36922	4.45822	3.85465	3.85465	3.71972	3.89529	3.21722	3.89529	4.21722	5.21722	4.21722	3.21722	5.53914	3.62028	4.21722	3.38244	3.34275	3.68378	3.64464	3.92023	3.78658	2.21722	3.77664	3.21722	3.56755	3.36922	3.48025	3.21722	3.34275	3.89529	3.95418	3.21722	3.60054	3.60424	3.31032	4.21722	3.73179	3.95418	3.43961	4.04729	4.48025	3.95418	4.57979	3.21722	5.21722	4.21722	2.99482	4.86929	2.63225	3.40986	3.21722	4.21722	3.63225	5.21722	3.395	3.07971	3.2623	2.64403	3.21722	3.21722	2.21722	3.11768	4.01791	2.80218	2.99482	3.99482	4.48025	3.21722	3.31032	3.92176	3.6662	3.53914	3.77096	2.99482	3.28937	2.70264	3.79191	3.55425	3.52717	3.60424	3.99583	3.60953	3.50826	3.54736	4.05774	4.04034	3.78426	4.07971	3.6856	3.63225	3.49475	3.57336	4.07283	3.36922	3.38494	3.90909	3.04729	3.76036	3.40669	3.53369	3.10532	2.87618	3.65779	4.21722	3.32031	3.78837	2.8249	3.49475	3.31032	3.29122	3.23859	3.71972	3.30161	3.12411	3.17587	2.63225	3.42026	3.10174	3.48025	3.34036	3.16502	3.03279	3.18619	3.78112	3.43961	2.86358	3.83019	3.97621	2.97485	3.48025	4.0752	4.40164	3.95418	3.75778	4.43961	4.48025	3.48025	3.80218	1.89529	4.21722	3.53914	2.63225	4.21722	3.21722	4.63225	3.63225	2.63225	3.89529	2.63225	4.21722	3.63225	4.21722	3.21722	3.43961	3.85465	5.1501	4.59573	3.95418	4.31032	4.07971	3.99482	2.89529	3.21722	2.63225	4.07971	2.75778	2.99482
HEPH	3.80218	3.80218	3.21722	3.63225	4.43961	1.63225	4.21722	1.99482	3.21722	4.40986	3.95418	2.63225	1.89529	2.21722	3.99482	3.21722	4.21722	3.73179	2.04729	3.53914	3.40986	3.48025	3.89529	3.63225	2.63225	2.99482	3.94713	3.7647	3.27611	2.85465	3.46875	3.53914	3.7234	4.31343	3.85876	4.21722	3.77243	2.85465	3.92771	4.53914	4.21722	4.48025	4.18405	4.83019	2.94775	3.21722	3.20544	3.96929	3.20544	3.60953	2.90527	3.80218	3.47674	4.21722	3.12661	4.21722	3.23316	4.35472	3.44428	3.04729	3.31506	3.73179	3.16231	2.99482	3.2956	3.21722	2.61797	2.95418	4.06521	3.04357	3.07178	4.56514	2.88331	3.48144	3.62057	3.38071	2.81988	3.31032	1.92598	2.87841	2.75009	3.58918	3.13315	2.95418	3.10174	3.57979	3.12411	1.44463	2.14683	2.89529	2.63225	2.89529	3.14683	3.80218	3.78281	3.89529	4.21722	4.21722	2.40986	3.67665	4.21722	3.63225	3.48025	4.38714	1.89529	4.53914	4.31675	3.99482	3.04729	3.75778	3.36922	3.63225	3.71972	3.48025	3.21722	4.21722	4.63225	1.89529	2.63225	3.95418	4.53914	3.62028	3.90688	3.93106	3.92771	3.92771	4.03166	3.74515	3.78658	3.21722	4.05675	3.21722	3.52728	4.04729	3.89529	4.53914	3.56514	3.89529	3.95418	3.63225	4.08597	3.21722	4.21722	3.21722	1.99482	4.09168	3.71972	4.50672	4.31032	4.63225	3.40986	3.21722	3.21722	3.63225	3.73179	4.21722	4.21722	2.40986	2.63225	2.63225	4.63225	5.53914	3.4564	3.21722	3.04729	3.0144	3.21722	4.21722	2.80218	3.48025	3.84798	4.21722	4.57979	2.40986	4.70264	3.95418	4.21722	3.46233	3.14683	3.15581	3.63886	3.86929	3.42367	3.80218	3.76416	4.17874	3.72462	4.10174	3.69139	4.17141	3.93711	3.89529	3.74515	3.90909	3.84084	3.75778	3.74164	3.63225	3.42075	4.21722	3.52534	4.13475	3.61235	3.87433	4.21722	3.04213	3.29122	3.29665	3.32105	3.61314	3.49732	3.83019	3.67178	3.48025	3.52534	4.34275	3.76976	3.66973	2.87905	3.88018	2.92964	3.60953	3.03501	4.21722	3.01326	3.45537	3.38071	3.20286	3.20987	3.74328	3.18619	2.69365	3.10799	3.39409	2.93711	4.32413	2.78723	4.31032	3.60953	4.00571	3.95418	3.07971	2.63225	3.89529	4.21722	2.21722	2.89529	3.99482	2.21722	4.63225	3.89529	2.21722	2.63225	3.63225	4.21722	3.89529	4.43961	3.40986	2.63225	3.21722	4.80218	4.43961	4.63225	2.75778	3.70264	3.80218	3.89529	4.00571	4.49732	3.89529	2.21722	4.21722	4.66467	3.56514	2.40986
BAX	3.80218	3.21722	2.21722	3.63225	4.43961	4.21722	3.89529	4.1103	4.91765	3.40986	4.43961	2.63225	3.48025	4.21722	3.73179	3.21722	4.21722	3.99482	4.21722	3.53914	4.21722	4.06521	4.70264	1.63225	4.80218	3.99482	3.5601	4.47097	4.36017	4.69115	3.73179	4.3465	4.15308	4.56869	4.32825	4.08597	4.12607	4.63225	3.66467	4.14321	4.25374	3.74328	4.21722	4.52207	4.20649	4.86929	4.18159	4.42872	4.2347	4.3465	4.14532	4.9721	3.95523	4.42367	4.18551	4.21722	4.34375	4.80218	4.23352	4.26968	4.25469	2.40986	4.29868	4.73179	4.02143	4.80218	4.43452	5.43961	4.75327	4.49586	4.43678	4.21722	4.16872	4.40807	4.62057	4.43134	4.47355	3.89529	4.3785	4.79095	4.52061	4.62161	4.61858	4.58645	4.42367	3.73179	4.57477	5.06912	5.03435	3.89529	4.09168	4.21722	5.07283	2.80218	4.59573	4.72311	4.89529	4.21722	3.40986	4.30468	5.21722	4.43961	3.89529	4.02457	3.48025	4.53914	3.86929	4.86929	4.85465	3.07971	4.21722	4.50672	4.27611	4.89529	5.80218	4.21722	4.63225	4.21722	3.63225	3.95418	4.21722	3.65087	4.35048	3.70867	3.45822	4.05057	3.9442	4.74515	4.121	4.53914	4.66973	5.21722	3.81059	4.74773	4.89529	4.53914	3.92771	4.21722	4.09168	4.95418	4.55163	4.10174	3.63225	3.98275	4.21722	4.71972	4.09168	4.29522	4.48025	4.43961	4.65779	3.21722	3.21722	4.21722	5.1103	1.40986	3.63225	2.99482	4.63225	2.63225	4.63225	3.21722	4.24067	4.00571	4.00812	4.1813	1.63225	3.80218	4.38714	4.31032	4.30741	4.12411	4.57979	4.21722	3.89529	3.36922	4.01076	4.04729	3.91236	4.21722	4.3194	4.21722	4.17974	4.14321	4.39959	4.55425	4.45822	4.32413	4.33316	4.21722	3.80782	4.25786	4.1485	4.13149	4.59983	4.21722	4.27532	4.21722	4.3021	4.78281	5.07283	3.80218	4.29418	5.08663	4.74773	4.31675	4.36161	4.71811	4.47305	4.61314	4.69526	4.12975	4.26968	4.78837	4.21722	4.21722	4.55825	4.21722	5.00911	4.76154	4.5701	4.60953	4.72689	4.14683	4.88481	4.97621	4.68188	4.71888	4.62307	4.79253	5.12206	5.05121	4.69834	5.05121	4.81905	4.87433	4.63967	4.55825	4.12411	4.1501	2.63225	3.34275	4.21722	3.48025	4.21722	4.80218	3.48025	4.73179	5.02457	4.63225	3.89529	2.21722	2.63225	2.63225	4.21722	2.89529	4.43961	3.99482	3.21722	3.21722	3.21722	4.63225	3.63225	4.21722	3.21722	3.95418	4.55825	3.92771	4.86929	3.48025	4.21722	4.63225	4.45822	4.07971	2.99482
MYEOV	4.53914	3.21722	2.21722	4.21722	4.43961	1.63225	1.89529	2.99482	2.21722	3.73179	3.95418	3.63225	3.48025	5.21722	3.99482	3.21722	4.21722	2.99482	3.36922	2.80218	3.73179	3.48025	4.21722	2.63225	1.63225	3.99482	3.31909	3.7647	3.84171	4.04729	3.57979	3.9721	3.89005	4.00309	3.82129	4.01558	3.5567	3.21722	3.75778	4.06521	3.63225	3.66082	2.92771	3.93711	3.16277	3.40986	3.50352	3.42872	3.2289	3.80218	2.77521	2.21722	3.39995	2.8387	2.65713	3.58918	3.04729	3.80218	3.28135	3.46233	3.31506	3.40986	3.17469	3.57979	3.00455	3.21722	2.81867	3.21722	3.59573	3.15128	3.23684	3.75778	3.13124	3.50509	2.96346	2.89529	3.13475	3.11768	3.10432	2.37591	3.18619	2.93711	3.07426	2.21722	3.39942	3.1103	3.46514	2.44463	1.8249	3.48025	4.09168	3.89529	3.63225	2.80218	3.96568	3.70264	1.89529	2.21722	3.99482	3.67665	3.48025	3.21722	3.89529	3.53914	2.89529	3.21722	3.86929	4.40986	3.85465	3.75778	4.50672	3.95418	3.63225	2.89529	3.21722	3.48025	4.21722	4.21722	2.63225	4.43961	4.21722	3.80388	3.78658	3.66508	3.45822	4.07971	4.24188	3.54584	4.16991	2.21722	3.55425	4.80218	3.63225	3.85465	4.48025	3.80218	3.75778	4.89529	3.80218	4.21722	4.08597	3.10174	4.21722	4.06521	2.99482	3.63225	4.33269	4.29522	3.48025	4.21722	3.86929	3.21722	4.80218	2.63225	3.99482	2.40986	2.63225	4.86929	4.43961	4.21722	3.63225	3.21722	3.43623	3.05546	3.38968	2.9589	3.95418	4.21722	4.21722	2.31032	3.51095	4.30468	3.99482	2.40986	3.89529	3.04729	4.39779	4.59161	3.52534	3.38714	4.01889	3.86929	3.85068	3.70264	3.85902	3.82727	4.06654	3.60424	3.8862	3.67665	3.73856	3.94591	3.81332	3.94304	3.53272	3.92771	3.74164	3.80218	3.90074	4.15832	3.8249	4.13475	3.98159	3.80218	4.04729	3.40986	3.72418	3.88161	3.57739	3.92348	3.49732	3.71471	3.50672	3.33586	3.52534	3.34275	3.95418	4.05675	3.34095	3.63225	3.032	3.12411	2.63225	3.8249	3.52141	3.32413	3.24578	3.11359	3.31626	3.38071	3.12206	3.39409	3.36017	3.15308	3.42253	2.97621	2.74659	3.48025	4.02457	3.34275	4.04729	3.92771	3.21722	3.48025	4.21722	4.02457	3.89529	2.40986	3.53914	4.63225	4.01076	3.80218	3.63225	3.63225	4.63225	1.89529	4.43961	2.40986	3.21722	4.21722	4.21722	3.43961	3.63225	3.56514	3.70264	3.43961	4.01076	4.45822	3.86929	3.89529	2.21722	4.21722	3.92771	3.34275	3.73179
CCDC126	4.21722	3.53914	3.21722	3.63225	3.95418	3.21722	4.48025	3.86929	3.21722	2.99482	4.21722	4.63225	1.89529	3.21722	3.73179	4.80218	4.21722	2.99482	4.21722	2.80218	3.99482	1.89529	4.21722	3.21722	1.63225	4.73179	3.90406	4.21722	4.12411	3.85465	3.77909	3.21722	3.46624	3.4467	3.38071	3.60054	3.5094	4.13475	3.92771	4.2876	3.93181	4.48025	3.96724	3.71471	3.4258	4.1103	3.00262	3.13921	3.34079	4.0752	3.21722	3.53914	3.31394	2.10174	3.17908	3.29968	3.27226	3.21722	3.3577	3.63225	3.55425	2.99482	3.29301	3.57979	3.37652	3.21722	3.05967	2.21722	3.06521	3.16162	3.15667	4.56514	3.22909	3.40178	3.16991	3.2738	3.26968	4.01076	2.32191	2.96088	2.36307	2.83019	3.39619	2.43961	3.04034	3.31675	3.02457	2.18159	2.14683	2.89529	4.43961	3.48025	3.99482	4.02457	3.93091	3.21722	4.70264	4.21722	2.99482	3.53914	3.48025	3.21722	5.06521	4.38714	2.89529	2.21722	4.31675	3.73179	2.63225	4.45822	4.50672	4.29522	4.21722	2.89529	3.21722	4.48025	4.21722	5.06521	4.95418	3.63225	3.21722	3.98285	4.01791	3.92368	3.92771	3.79341	3.68116	4.03888	4.01791	4.21722	3.96929	2.63225	3.68201	3.04729	2.89529	2.21722	4.56514	3.48025	4.43961	4.63225	3.27862	3.60424	4.21722	3.80218	3.99482	3.80218	3.95418	4.13475	4.31032	4.43961	4.21722	3.21722	4.21722	2.63225	3.73179	4.73179	4.21722	3.40986	1.63225	4.95418	2.63225	4.21722	3.64403	3.64855	3.57979	3.30885	4.21722	4.53914	3.21722	4.31032	3.96346	4.46514	4.73179	2.99482	4.21722	3.50672	4.39779	4.04729	3.44939	4.02457	3.80658	4.21722	4.11172	3.98275	3.76416	3.92348	4.02627	3.7647	3.89378	3.46514	4.26726	4.1754	4.01977	4.16063	3.72536	3.75778	3.84757	4.21722	4.3021	4.03279	3.73179	3.95418	3.83475	3.64606	4.04729	3.86929	3.55425	3.39619	3.05802	4.21722	3.57979	4.65331	4.41652	3.67289	3.99482	3.87326	3.83389	3.96929	3.15113	4.09168	3.07099	3.02457	3.12465	2.14683	3.37939	3.39124	3.57336	3.48974	3.37652	3.35472	2.83255	3.78112	3.50262	3.01558	3.53574	4.04034	2.82676	3.11768	4.38714	3.45822	3.74773	2.34275	3.43961	4.48025	4.21722	2.80218	4.89529	2.40986	2.21722	4.21722	4.26452	2.21722	2.63225	4.21722	4.21722	3.48025	4.80218	3.73179	2.63225	3.21722	3.21722	2.21722	3.63225	2.75778	2.48025	4.53914	3.76976	4.21722	3.73179	3.89529	4.21722	2.63225	4.07971	3.75778	4.40986
SLC25A46	4.53914	4.53914	2.21722	2.63225	3.95418	4.80218	3.89529	4.1103	3.21722	3.40986	3.21722	5.43961	3.89529	2.21722	4.21722	3.21722	5.21722	2.99482	3.85465	3.53914	3.73179	4.21722	4.70264	3.63225	3.95418	3.40986	4.18159	4.32413	4.67665	4.57085	4.1103	4.0752	4.19615	4.60716	4.2738	4.01558	4.09436	4.21722	3.92771	3.98275	4.28937	4.32825	4.31237	4.29968	3.74031	4.21722	3.81386	4.36161	3.92575	4.26161	3.60188	4.21722	3.80218	3.32413	3.63851	4.21722	3.55825	4.48025	3.73506	4.78426	3.65111	4.86929	3.79618	3.40986	3.63956	4.59573	3.69143	4.21722	4.2876	3.46697	3.78228	3.75778	3.92771	3.86179	3.81761	3.82129	3.85465	4.21722	3.70042	3.43481	3.79191	4.17415	3.61858	4.21722	3.66652	3.99482	3.91765	3.5601	3.63225	3.89529	4.09168	3.48025	4.14683	2.21722	3.93091	4.2738	3.48025	2.21722	3.99482	4.53914	4.48025	1.63225	2.89529	4.53914	4.89529	5.02457	4.31675	4.86929	4.36922	4.45822	4.74773	4.85465	4.91765	3.89529	3.21722	5.06521	5.21722	1.89529	3.63225	5.09168	3.80218	4.29835	4.43294	4.08453	4.1501	4.19074	4.52916	4.1485	4.21722	4.53914	4.29122	2.63225	4.36161	4.95418	4.21722	4.53914	3.75778	4.21722	4.43961	4.43961	3.78112	3.90909	3.89529	3.80218	4.40986	3.43961	4.21722	4.50672	4.63225	4.43961	3.57979	3.21722	3.21722	4.63225	3.40986	4.57979	3.63225	3.99482	4.43961	3.63225	4.95418	4.80218	3.88639	3.83103	3.96786	3.91583	4.63225	5.21722	4.02457	4.63225	3.78658	3.53914	2.99482	5.21722	4.21722	4.13475	4.39779	4.32031	3.88379	4.02457	4.09289	4.21722	3.95418	3.80218	4.22741	4.13921	4.32072	4.16063	3.91626	4.17141	3.76202	4.64252	4.36081	3.87433	3.78426	4.56514	4.16694	3.95418	3.75778	3.82129	4.40986	4.47355	4.21722	4.32413	4.10618	3.73179	3.86006	3.84685	4.12841	4.42872	3.21722	4.45168	4.04729	4.29739	3.91236	4.17282	4.01076	4.13921	3.67469	4.38714	3.62354	4.0752	3.73829	4.34846	3.7438	3.93181	3.66082	3.91656	3.72445	4.2738	4.24759	4.55163	3.98098	4.15308	4.21722	4.51678	3.49995	4.39779	3.21722	4.45822	2.63225	3.75778	3.21722	3.89529	1.89529	4.38714	2.89529	3.40986	3.80218	3.63225	4.21722	3.21722	2.63225	3.63225	4.95418	4.21722	4.43961	3.40986	2.63225	3.21722	4.80218	3.63225	4.04729	4.75778	3.89529	3.95418	4.31032	4.07971	3.86929	4.70264	3.80218	2.63225	4.66467	3.56514	3.40986
R3HDM4	3.21722	4.53914	4.53914	4.63225	4.63225	4.80218	5.06521	4.49732	4.38714	4.21722	4.95418	4.63225	5.48025	4.21722	4.40986	3.21722	4.21722	4.57979	4.74773	4.53914	3.99482	4.70264	4.21722	4.43961	3.95418	4.21722	4.85966	4.8387	4.88018	4.63225	5.16475	4.99857	5.11992	4.31343	4.74328	4.86358	4.97754	4.95418	5.18405	4.14321	5.3412	4.74328	4.84525	4.77361	4.27995	5.26784	4.55083	4.49285	4.2347	4.67665	3.77521	4.67665	4.32375	4.60424	4.68461	4.45168	4.45328	4.53914	4.61576	4.78426	4.5442	4.57979	4.504	4.31675	4.61197	3.89529	4.828	3.43961	4.89529	4.68339	4.89776	5.1501	4.79021	4.88225	4.67241	4.52756	4.86321	4.89529	4.52355	4.81332	4.49552	4.80218	4.44349	4.49023	4.34967	4.49732	3.74078	3.90406	4.57979	4.48025	3.43961	4.70264	2.63225	3.80218	3.48025	3.99962	3.48025	2.21722	4.57979	3.67665	4.48025	3.95418	3.48025	4.02457	3.89529	3.80218	4.31675	3.73179	3.63225	3.75778	4.85465	4.43961	3.88018	4.48025	4.21722	4.21722	2.63225	4.21722	2.63225	3.95418	2.21722	4.15633	4.01791	4.25299	4.21722	4.26875	4.4467	4.83534	4.3923	3.80218	4.66973	5.33269	4.24231	3.85465	4.70264	3.80218	4.21722	4.70264	4.33269	3.21722	3.78112	4.27166	3.76976	4.06521	3.86929	3.63225	3.80218	4.21722	4.31032	4.43961	4.1103	3.21722	4.80218	4.21722	5.31675	4.57979	4.95418	3.99482	4.21722	2.63225	3.63225	3.21722	4.13197	4.21722	3.6662	3.94469	4.21722	3.80218	4.53914	3.63225	4.62057	3.53914	3.99482	3.99482	4.89529	3.63225	3.76976	4.04729	3.99482	4.09168	4.06374	3.86929	4.08156	3.98275	4.24759	4.36161	4.07971	4.47097	4.06454	3.60953	4.28356	3.54736	4.16599	3.87433	4.38833	4.75778	3.99317	4.09168	4.00571	4.15832	4.28433	4.13475	4.13592	4.47097	4.54979	4.06521	3.99904	3.88161	3.90601	4.36161	4.61931	4.37768	3.81988	4.25786	4.52534	4.17282	4.21722	3.96929	4.68251	4.27611	4.30978	4.42667	4.27317	4.28433	4.20323	4.17974	4.12795	4.34036	4.65316	4.68188	4.12206	4.50101	4.58645	4.33751	4.72669	4.21722	4.52419	4.31032	4.26161	4.28135	4.80218	4.45822	4.09168	4.70264	4.21722	4.38714	4.21722	4.86929	4.38714	2.63225	4.89529	3.21722	2.63225	4.21722	4.63225	3.89529	4.63225	4.86929	3.95418	3.21722	4.80218	4.71972	4.21722	3.34275	4.35472	3.63225	4.76976	4.45822	4.21722	3.89529	3.80218	4.21722	4.56514	4.66467	4.73179
DPH7	3.80218	3.21722	3.21722	2.63225	3.63225	3.95418	1.89529	2.40986	4.02457	2.99482	3.63225	3.63225	3.48025	2.21722	3.40986	3.21722	4.21722	3.86929	4.04729	3.53914	3.73179	3.89529	3.89529	4.21722	3.63225	2.40986	3.50352	3.42367	3.63225	3.74773	3.57979	3.30468	3.63225	3.35923	3.66082	3.60054	3.5094	3.50672	3.40164	4.06521	3.51678	3.15832	3.56514	3.83019	4.07114	3.40986	3.98895	3.13921	3.7825	3.74078	4.26646	2.80218	3.89726	3.6867	4.00108	2.71471	3.92012	2.70264	4.07971	3.54979	3.92348	3.73179	4.09223	4.31675	3.75503	3.21722	3.39737	0.632253	3.80218	3.41604	3.98159	3.07971	4.09277	3.8387	3.62057	3.43134	3.63225	1.89529	3.40598	3.83534	3.61682	3.65331	3.34728	2.63225	3.44751	3.1103	3.80218	3.18159	2.14683	4.70264	3.63225	3.89529	3.52534	3.21722	3.82129	3.89529	3.89529	4.53914	4.40986	3.80218	3.89529	4.21722	2.89529	3.53914	3.48025	2.21722	3.57979	3.73179	3.85465	4.07971	4.04729	3.74773	3.43961	3.48025	3.21722	4.21722	4.21722	3.89529	3.63225	4.21722	4.53914	3.82191	2.96346	3.68267	3.45822	3.79341	3.64464	3.69784	3.43294	3.80218	3.29122	3.21722	3.77664	3.04729	4.70264	2.21722	3.92771	3.89529	3.21722	3.21722	3.39409	4.10174	4.01076	3.70264	2.73179	4.09168	2.95418	3.85465	3.76976	4.21722	3.73179	3.21722	3.21722	2.63225	4.21722	3.73179	5.63225	3.73179	3.95418	3.63225	4.63225	5.21722	3.84107	3.45822	3.6662	3.64403	4.43961	3.21722	4.02457	4.11768	3.51095	3.38714	3.99482	4.21722	2.89529	3.50672	3.63225	3.26968	3.96786	3.67665	4.06374	3.57979	3.50167	3.80218	3.75009	3.82727	3.6382	3.51678	3.91626	3.53914	3.95757	3.67289	3.81332	3.97621	3.89529	0.757784	3.74164	1.63225	3.66467	3.89529	4.52534	3.95418	3.75531	3.6867	3.54979	3.57979	3.11225	3.61858	3.79498	3.61314	3.65779	2.71471	3.63225	3.78837	3.63225	3.56514	3.11768	3.96929	3.91931	3.63225	3.80796	4.17141	4.2574	3.52534	3.72435	3.39124	4.15832	4.20286	3.80948	3.40625	4.77115	4.21722	3.81216	3.78112	4.14767	4.42367	4.21722	3.31032	3.74078	3.92771	3.85465	2.34275	3.21722	2.89529	2.89529	1.21722	2.89529	2.40986	2.21722	3.63225	3.39779	4.21722	2.63225	4.21722	2.63225	4.21722	3.21722	2.40986	3.63225	4.21722	3.21722	4.33269	2.63225	3.34275	3.70264	4.33269	4.01076	3.75778	3.57979	2.89529	4.21722	2.63225	4.45822	3.75778	4.40986
TEX30	3.21722	3.21722	3.21722	3.63225	3.63225	3.21722	3.48025	3.73179	3.21722	2.40986	3.63225	4.21722	1.89529	3.80218	4.21722	3.21722	4.21722	3.21722	3.04729	3.53914	3.40986	3.70264	3.48025	4.63225	4.63225	3.99482	3.85966	3.7647	3.49023	3.50672	3.77909	3.80218	3.50101	4.00309	4.12795	3.39409	3.85043	3.04729	3.92771	3.70264	3.63225	3.74328	3.51267	4.12975	3.93482	4.21722	3.7825	4.21722	3.88203	3.46514	3.61715	3.02457	3.73021	3.10174	3.83116	2.93711	3.87511	3.89529	3.7003	4.36922	3.47179	3.99482	3.96254	2.73179	3.51403	4.35472	3.4467	1.63225	3.59573	3.24179	3.58198	3.56514	3.46828	3.61786	3.65534	3.48025	3.71026	4.21722	2.67806	2.79095	2.66263	3.93711	3.81122	3.88018	3.07136	3.21722	3.46514	1.44463	2.40986	4.48025	3.63225	3.89529	2.14683	4.53914	3.93091	3.93091	2.89529	3.80218	1.40986	3.67665	2.89529	3.21722	2.89529	4.21722	4.21722	4.80218	3.86929	4.73179	2.63225	3.56514	3.85465	3.85465	3.63225	2.89529	3.21722	4.21722	2.63225	3.89529	4.21722	4.63225	4.53914	3.51336	3.72245	3.61097	2.75778	3.79341	3.8828	3.64893	3.90688	3.80218	4.36161	3.63225	3.33852	3.63225	3.48025	2.21722	3.56514	2.89529	3.95418	3.63225	3.27862	3.6867	4.01076	3.70264	3.99482	3.21722	3.80218	3.36922	4.48025	4.80218	3.73179	3.21722	3.21722	3.63225	2.99482	3.73179	2.63225	3.40986	4.43961	4.95418	2.63225	3.21722	3.26376	3.19519	3.50672	3.30885	4.43961	3.21722	3.80218	4.01076	3.90688	4.30468	3.99482	2.40986	3.48025	3.63225	3.48025	4.10618	3.52534	3.43961	3.97259	3.86929	3.59002	4.06521	3.67758	3.42872	3.7413	3.6867	3.9602	3.74078	3.09323	3.61149	3.81332	3.64606	3.94775	3.56514	3.93428	3.95418	3.75778	3.66082	2.8249	4.13475	3.58198	3.90909	3.63225	3.76036	3.96929	3.69875	4.37994	3.66973	3.21722	3.83019	3.78426	3.54736	3.28433	3.87326	3.70264	3.96929	3.17349	3.33269	3.31791	3.30468	3.12465	2.8249	3.24023	3.39124	2.85876	3.28692	3.27464	3.35472	2.91055	4.15308	3.38714	3.78112	3.50826	3.51678	3.52419	3.76976	3.74078	3.45822	3.85465	2.34275	2.63225	4.48025	4.21722	1.21722	2.89529	4.21722	3.21722	4.21722	3.83389	4.21722	2.63225	4.63225	4.95418	1.89529	3.63225	3.73179	2.63225	4.21722	4.80218	3.63225	4.63225	3.75778	3.89529	3.80218	3.63225	4.1501	3.40986	2.89529	4.53914	4.63225	3.92771	3.92771	4.40986
SYTL5	3.21722	3.80218	3.21722	2.63225	3.21722	3.21722	4.48025	3.73179	4.53914	4.57979	1.63225	4.21722	4.48025	3.21722	2.40986	4.80218	4.21722	3.57979	3.36922	2.80218	4.21722	2.89529	1.89529	3.21722	1.63225	2.99482	3.94713	3.42367	3.33269	4.13475	3.86929	3.38714	3.96667	3.9442	3.85876	3.86358	3.35739	3.21722	3.45822	3.80218	3.73917	3.57336	3.51267	4.29968	3.18479	3.73179	3.00262	3.66973	3.36216	3.46514	2.69115	3.02457	3.53704	3.6867	3.21722	2.93711	3.20918	3.48025	3.31237	3.98589	2.87618	3.40986	3.30433	3.57979	3.10296	3.21722	2.83728	2.21722	2.48025	2.73278	3.11485	3.56514	3.20524	3.29729	3.72245	2.82129	2.71026	2.63225	2.07037	2.37591	2.83255	3.65331	2.65922	2.80218	2.87433	3.1103	3.21722	2.44463	-0.175102	3.89529	3.63225	4.89529	4.21722	3.53914	4.24578	3.61775	4.21722	5.21722	3.40986	3.80218	3.89529	4.21722	4.21722	4.02457	4.21722	5.21722	4.49732	4.21722	4.04729	3.92771	4.04729	3.85465	3.71972	3.89529	3.21722	3.89529	3.63225	4.70264	4.95418	3.95418	3.21722	4.03016	4.3923	4.0779	4.80218	3.92771	3.85109	3.92023	4.30741	3.80218	3.55425	1.63225	3.87618	4.36922	4.21722	2.21722	4.66467	3.48025	2.95418	3.95418	3.94158	4.04034	3.63225	4.21722	4.40986	4.09168	4.09168	3.95418	4.39779	3.63225	3.99482	3.21722	4.21722	5.21722	4.73179	5.31675	4.21722	4.21722	4.43961	4.21722	2.63225	3.21722	3.77833	3.38227	3.2623	3.30885	1.63225	2.21722	3.80218	4.11768	4.78658	4.38714	2.99482	2.99482	4.21722	4.29522	3.31032	4.46233	3.8249	4.36017	3.77096	4.1103	3.7	4.48025	3.99653	4.21722	4.07971	4.42367	4.19287	3.86107	4.34698	3.94591	4.1308	4.21722	3.31032	4.21722	3.83475	4.21722	4.26028	4.09692	3.99482	4.17657	3.91003	3.60424	4.63225	3.78837	3.72418	3.69875	3.76584	3.96929	3.86929	3.58918	4.01692	4.21722	3.8249	4.07971	3.76976	3.55425	3.36058	2.95418	3.1641	2.80218	2.99754	3.73179	3.08619	4.0611	3.40625	3.34036	3.36995	3.59573	3.83255	3.78112	3.49023	3.69365	3.58918	3.6867	2.93923	4.48025	3.80218	3.56514	3.85465	2.75778	3.63225	4.21722	1.89529	2.80218	4.21722	2.99482	1.21722	4.95418	3.70264	2.21722	4.63225	2.63225	2.63225	4.48025	3.21722	2.40986	2.63225	4.80218	4.80218	3.63225	2.63225	2.75778	4.48025	4.43961	1.31032	3.21722	4.21722	2.89529	2.21722	4.63225	2.75778	3.34275	2.99482
ZNF653	3.80218	4.02457	3.80218	4.21722	2.63225	1.63225	3.48025	3.86929	4.38714	4.21722	4.43961	4.21722	2.89529	3.21722	4.40986	4.21722	4.21722	4.31675	3.85465	3.80218	2.99482	3.89529	3.48025	3.63225	3.63225	2.99482	3.5601	2.6867	3.67665	3.63225	3.77909	4.21722	3.7234	4.05967	3.48025	3.60054	3.77243	4.13475	3.61576	3.89529	4.42367	3.82129	3.56514	3.83019	3.56666	3.40986	3.18159	3.42872	3.5601	3.74078	3.15581	2.21722	3.5072	3.32413	3.22971	3.12975	3.31782	3.48025	3.5522	4.21722	3.53407	3.73179	3.45407	3.40986	3.76509	4.06521	3.12173	2.95418	2.70264	3.1198	3.41971	3.92771	2.99879	3.37636	3.121	3.03279	3.4847	3.48025	2.88751	2.96088	3.41751	3.52207	3.18973	2.95418	2.87433	2.99482	4.02457	3.44463	3.8249	4.70264	3.43961	4.48025	4.46875	4.02457	4.38071	4.40625	4.48025	4.21722	4.73179	3.53914	4.48025	4.21722	4.89529	4.53914	3.89529	3.21722	4.1103	4.40986	4.74773	3.92771	3.85465	4.13475	3.33269	4.21722	4.80218	2.89529	2.63225	4.21722	2.63225	4.43961	3.80218	4.04559	3.51095	3.81619	3.92771	3.79341	4.21722	4.07635	4.35048	4.80218	4.21722	3.63225	3.66973	3.63225	3.48025	3.80218	4.66467	3.89529	3.80218	4.80218	4.15308	3.97621	4.39779	3.98275	3.86929	3.80218	3.80218	4.21722	4.48025	3.63225	4.21722	3.21722	3.21722	3.63225	3.99482	4.57979	4.21722	3.99482	3.95418	2.63225	2.63225	3.21722	3.74591	3.95418	3.9814	3.19337	4.95418	4.21722	3.53914	3.63225	4.35048	4.46514	4.21722	3.40986	5.06521	3.95418	4.01076	3.92176	3.3274	4.21722	3.77096	3.40986	3.8387	4.14321	3.84585	4.29122	4.06654	3.6867	4.1237	4.17141	4.01728	4.37333	3.89947	3.8387	3.78426	4.21722	4.06081	4.53914	4.10356	4.03279	3.63225	4.25674	3.98159	3.37476	3.85465	3.61149	3.55425	4.07426	3.57739	4.39555	3.40986	3.45168	3.88859	3.67289	3.91236	4.17282	4.26452	3.66973	3.64298	3.95418	3.50039	4.12411	3.17587	3.40986	3.62294	3.32413	3.35472	3.41698	3.66125	3.82129	3.70702	4.21722	3.26161	3.78112	3.53574	4.32413	3.20226	3.31032	3.91765	3.75778	4.04729	3.75778	4.43961	1.89529	3.48025	3.53914	4.21722	3.99482	4.21722	4.95418	4.26452	4.80218	2.63225	4.63225	4.21722	4.48025	4.63225	3.99482	3.63225	4.21722	3.21722	3.63225	3.85465	3.07971	4.06521	4.53914	4.63225	3.45822	3.40986	3.89529	4.21722	2.63225	3.92771	3.75778	4.73179
GINM1	3.21722	3.80218	3.21722	3.63225	4.21722	2.63225	2.89529	3.40986	4.67665	3.73179	3.95418	4.21722	4.48025	3.21722	4.40986	3.21722	4.21722	4.73179	3.63225	3.53914	3.73179	3.70264	4.48025	3.63225	3.95418	3.99482	4.31909	3.97621	4.24696	2.85465	3.91236	3.74078	3.46624	3.4467	3.57336	4.08597	3.6469	4.21722	3.21722	4.14321	3.93181	3.82129	3.88707	4.21722	3.93482	4.21722	3.87461	4.21722	3.94004	3.74078	3.76154	3.80218	4.11918	4.7647	4.06521	4.71471	4.01538	4.59573	4.03391	4.54979	3.81059	3.99482	4.03904	3.86929	4.06277	4.06521	3.30677	3.21722	3.89529	3.54013	3.45366	4.21722	3.32072	3.82467	3.78658	3.2738	3.61207	4.48025	3.48541	4.03888	3.36307	3.93711	3.18973	4.27611	3.53914	4.21722	4.17141	3.76655	3.8249	4.89529	4.80218	1.89529	4.57979	4.67665	4.15832	4.03279	4.89529	5.21722	2.40986	4.21722	4.48025	4.63225	3.89529	4.80218	4.89529	4.21722	4.40986	4.57979	4.63225	4.66467	4.63225	4.74773	4.49023	3.48025	5.53914	3.48025	5.21722	2.89529	4.21722	4.43961	4.53914	4.11305	4.30741	4.32197	4.28135	3.82817	3.91382	4.34554	3.72245	4.53914	4.49285	4.21722	4.44322	4.21722	4.21722	2.21722	5.07971	4.48025	4.09168	4.63225	4.15308	4.10174	4.95418	3.98275	4.40986	4.43961	4.33269	4.50672	4.39779	2.63225	3.73179	3.21722	3.21722	3.63225	3.99482	3.99482	3.63225	4.57979	3.63225	3.63225	4.63225	3.21722	4.6788	4.51267	4.39981	4.43623	3.95418	4.53914	3.80218	4.70264	4.43294	3.91765	4.57979	4.73179	4.48025	4.69115	4.76976	4.67178	4.42976	3.84171	4.06374	4.86929	4.22643	4.2876	4.07766	4.32684	4.34275	5.1892	4.00285	4.30468	4.09323	4.86929	4.46338	4.74559	4.26968	5.07971	4.37612	5.09168	4.05546	4.21722	4.21722	4.57085	4.19732	4.21722	4.21722	4.27776	4.2045	4.13315	3.90601	4.55425	4.96445	4.71471	4.04729	4.29739	4.14683	4.3021	4.59573	3.96929	4.00911	4.71972	4.10896	3.9721	4.19255	5.14683	3.75662	4.0611	3.61775	3.98527	3.81433	4.39354	4.33505	4.15308	3.9898	3.94158	4.16538	4.16063	3.86523	4.70264	4.02457	4.00571	4.50672	4.07971	4.63225	4.48025	4.48025	3.80218	4.21722	2.40986	3.21722	3.63225	4.51978	2.21722	3.63225	4.95418	2.63225	1.89529	2.63225	4.86929	4.21722	3.21722	4.80218	3.95418	4.04729	4.07971	2.89529	3.63225	3.89529	3.84525	4.1103	4.89529	4.21722	2.63225	4.21722	3.56514	3.99482
TM4SF18	3.21722	4.21722	3.80218	3.63225	4.21722	2.63225	2.89529	3.57979	3.53914	3.99482	3.63225	4.21722	1.89529	4.53914	4.57979	3.21722	4.21722	3.40986	4.50672	3.21722	3.73179	3.21722	4.70264	2.63225	1.63225	4.21722	3.31909	3.8387	3.67665	3.50672	4.1103	3.74078	3.63225	4.11412	3.74328	4.15308	3.77243	2.04729	3.07971	3.48025	3.32413	3.89529	3.51267	3.29968	3.54979	3.57979	3.08206	4.77664	3.31909	4.0752	2.95418	4.12411	3.53281	3.51678	3.39409	4.21722	3.3907	3.98275	3.18405	3.71026	3.29122	4.57979	3.49415	1.99482	3.2956	2.48025	2.87381	2.63225	3.21722	3.04357	2.72783	4.45822	2.91306	3.40807	3.72245	2.96568	3.26968	3.11768	2.84798	2.69784	2.98455	3.03664	3.29665	3.53914	2.90909	3.80218	4.02457	2.44463	0.824898	4.48025	3.21722	3.48025	4.14683	4.53914	3.93091	3.82129	2.89529	4.53914	3.40986	4.12411	3.48025	3.95418	2.89529	4.02457	2.89529	4.21722	4.1103	3.73179	3.63225	3.56514	4.04729	3.85465	3.21722	3.89529	4.21722	3.89529	4.95418	4.70264	4.63225	4.21722	2.21722	3.92563	3.84798	3.9384	4.56514	3.68378	3.35923	4.37591	4.07037	2.21722	3.87618	4.21722	3.81059	3.36922	3.48025	5.02457	4.34275	3.48025	3.63225	3.95418	4.08597	4.60424	4.55825	3.89529	3.73179	3.80218	4.21722	4.21722	4.83389	2.63225	3.99482	3.21722	4.21722	2.63225	4.99482	3.99482	2.63225	3.99482	4.63225	4.21722	4.63225	3.21722	3.72942	3.58221	3.71567	3.14446	4.43961	3.80218	4.53914	4.21722	4.43294	4.46514	2.99482	3.73179	4.48025	4.04729	3.63225	4.46233	3.59749	3.71972	3.63886	3.73179	3.85068	4.53914	3.85902	4.09857	3.6559	4.60424	3.90131	3.9721	3.56271	4.13233	3.69784	3.6867	3.38833	4.56514	3.93428	3.21722	4.10356	3.66082	4.21722	4.50672	4.02739	3.56117	3.92176	3.70264	3.70625	3.61858	3.87905	4.32684	3.65779	3.71471	3.71026	3.54736	3.63225	4.49475	3.83389	4.66973	3.19552	3.71972	3.07099	3.86107	3.20904	3.14683	3.49103	3.63225	3.32825	3.559	3.18762	3.80218	3.41751	3.69365	3.41361	3.69365	3.56271	3.8387	3.04357	3.89529	3.86107	4.00571	4.21722	3.07971	3.43961	3.48025	3.48025	2.80218	3.89529	4.40986	2.80218	4.21722	3.48025	4.21722	2.63225	2.63225	4.63225	1.89529	4.21722	3.99482	3.63225	3.21722	3.21722	3.43961	3.36922	3.75778	3.21722	3.80218	4.01076	3.56514	3.86929	4.70264	2.21722	2.63225	3.75778	4.07971	2.99482
TMEM45B	5.02457	4.02457	4.21722	2.63225	3.63225	3.63225	4.21722	4.73179	5.12411	4.57979	3.95418	2.63225	3.89529	5.02457	3.99482	4.21722	4.21722	4.1103	4.63225	4.02457	4.40986	3.70264	4.70264	3.21722	4.63225	3.40986	3.71764	3.8387	3.38714	3.36922	3.34846	3.21722	3.60054	3.8828	3.57336	3.60054	3.5567	3.85465	3.56514	3.80218	3.39124	3.96568	3.71198	3.93711	3.11768	2.73179	2.94713	2.29122	2.98895	3.74078	2.36922	3.38714	3.13041	3.51678	3.05823	2.93711	3.01998	2.70264	2.75778	3.16277	3.13921	2.40986	2.81212	2.99482	3.10296	3.21722	3.15179	2.95418	2.21722	3.28973	3.41971	3.92771	3.38581	3.29729	3.121	2.2738	3.16277	2.63225	3.03561	3.18327	2.83255	3.21722	3.24418	3.33269	3.21722	3.49732	4.30468	2.76655	2.99482	4.89529	4.21722	4.21722	3.52534	3.21722	4.15832	3.21722	3.48025	2.21722	4.40986	4.12411	4.21722	3.95418	3.48025	5.12411	4.70264	4.21722	3.21722	4.21722	4.50672	3.92771	3.85465	3.63225	3.71972	4.21722	6.02457	4.70264	5.95418	5.21722	4.21722	3.95418	3.80218	3.57846	3.65534	3.4661	3.84525	3.43586	3.68116	4.72169	4.78658	3.21722	4.66973	4.21722	3.52728	1.04729	1.89529	3.21722	4.84525	4.21722	3.21722	3.21722	3.69365	4.04034	3.76976	3.35472	3.40986	3.43961	4.09168	3.74773	3.89529	4.80218	4.1103	3.21722	3.21722	3.63225	5.21722	3.99482	4.21722	4.57979	4.80218	2.63225	4.95418	4.80218	3.66152	3.40164	3.40986	3.21722	3.63225	2.21722	3.21722	4.83389	4.26302	4.12411	3.40986	4.86929	4.21722	4.36922	3.48025	3.46233	3.40986	3.33269	3.40323	4.49732	3.4864	3.89529	3.88502	4.13921	4.15633	3.6867	4.27054	3.46514	3.53574	3.78837	4.16599	3.51678	4.1404	3.56514	4.02739	3.43961	4.12702	4.57336	3.99482	4.09168	3.91003	4.16063	3.92176	3.44548	3.16568	3.57676	3.05802	4.39555	4.21722	4.21722	4.10618	4.33586	3.8249	4.72741	4.76976	4.36161	4.30087	1.95418	4.85898	3.46514	4.14193	2.99482	2.84334	2.63225	3.12795	3.08257	3.32987	3.456	4.21722	3.39409	3.04164	3.27862	3.45168	3.51678	4.92108	2.63225	4.12411	4.07971	3.85465	4.56514	3.95418	3.89529	4.48025	5.12411	4.48025	3.99482	3.21722	4.21722	3.95418	5.02457	2.63225	2.63225	2.63225	3.48025	3.95418	4.57979	3.95418	4.80218	4.80218	3.63225	4.74773	4.07971	4.21722	4.33269	4.11768	4.51267	4.49732	2.89529	2.21722	4.21722	4.07971	3.92771	2.99482
PLD4	4.21722	2.21722	3.21722	2.63225	4.21722	2.63225	2.89529	2.73179	4.21722	2.40986	3.21722	3.63225	2.89529	2.21722	3.40986	3.21722	4.21722	3.57979	3.63225	3.80218	4.57979	3.70264	4.48025	3.95418	3.63225	2.40986	3.44463	3.97621	3.21722	3.95418	3.21722	3.9721	4.27862	4.48852	3.99962	3.78112	3.85043	3.21722	3.28135	3.98275	3.73917	4.21722	3.88707	4.65331	3.34985	4.1103	3.61455	2.96929	3.28593	4.0752	2.90527	4.30468	3.21722	3.51678	3.56155	3.93711	3.19297	3.89529	3.62815	4.16277	3.53407	3.73179	3.38114	2.73179	2.98748	3.70264	3.40986	4.21722	4.35472	3.35427	2.67125	3.92771	2.82191	3.53412	4.121	2.48025	3.54979	4.39779	3.32191	3.87841	2.91055	4.52207	3.39619	4.43961	3.07136	4.31675	3.53914	2.94713	1.8249	4.48025	3.43961	5.06521	3.91236	5.02457	3.96568	4.09692	4.48025	3.80218	2.40986	4.21722	3.89529	3.95418	2.89529	4.38714	4.48025	3.80218	4.65779	3.73179	4.04729	4.34275	3.04729	3.95418	4.02457	4.70264	3.21722	3.89529	2.63225	4.48025	3.63225	4.21722	3.80218	3.67091	3.58495	3.54517	3.84525	4.02082	3.81867	3.54584	3.78658	2.21722	3.55425	3.21722	3.66973	4.74773	4.21722	4.53914	4.34275	4.21722	3.63225	2.63225	3.86358	2.97621	4.55825	4.21722	3.57979	3.95418	4.02457	4.13475	4.48025	3.21722	4.49732	4.21722	3.21722	2.63225	5.1103	4.73179	4.21722	3.99482	2.63225	5.21722	2.63225	3.21722	3.28648	3.34275	3.36922	3.16912	3.21722	4.21722	3.80218	2.63225	4.16991	3.91765	4.21722	3.40986	2.89529	3.50672	3.76976	3.85465	3.79452	3.53914	3.97259	3.57979	3.64606	4.21722	3.92315	3.87618	3.79021	3.97621	3.82414	4.12411	3.64071	3.84282	3.9407	4.04034	3.89529	3.92771	4.12542	4.88018	4.38227	3.74328	4.28433	3.80218	3.72783	3.72623	3.71026	3.64252	3.21722	3.53369	4.05802	3.61314	4.05372	4.03664	3.95418	4.08793	4.21722	4.26028	3.95418	3.77664	3.15113	3.71972	3.30161	4.02457	3.45005	4.14683	3.66436	4.45537	3.18807	3.78782	3.5259	4.60678	3.46998	4.08597	3.41361	4.94158	3.61518	4.04034	3.5715	4.01076	4.12411	4.21722	3.85465	3.34275	4.09168	3.48025	3.89529	4.02457	4.48025	2.40986	4.02457	4.21722	4.06521	3.21722	2.63225	3.63225	4.63225	4.70264	3.63225	2.99482	2.63225	3.21722	3.21722	4.21722	4.04729	4.07971	3.48025	3.21722	4.21722	4.34275	3.57979	3.89529	4.53914	3.63225	3.56514	3.92771	3.40986
LEO1	3.80218	4.67665	4.53914	2.63225	3.21722	4.43961	1.89529	3.86929	3.53914	3.40986	2.63225	3.63225	3.48025	4.80218	3.99482	4.80218	5.21722	3.57979	3.36922	3.53914	3.99482	1.89529	4.70264	4.21722	2.63225	3.99482	3.61455	3.51678	3.9898	3.74773	4.07283	3.80218	3.50101	3.8828	3.85876	4.33751	3.46049	4.13475	3.56514	3.35472	3.6867	4.21722	3.84525	4.12975	3.44418	3.73179	3.63225	2.55425	3.44463	4.0752	3.19704	3.53914	3.603	2.51678	3.30246	4.12975	3.2876	4.14321	3.3577	3.85465	3.47179	4.21722	3.33775	3.40986	3.6932	2.89529	3.57425	3.43961	3.70264	3.60977	3.80875	3.75778	3.6559	3.54557	3.72245	3.66082	3.43961	3.89529	3.13749	2.69784	3.46998	3.03664	3.44349	3.21722	3.49406	3.86929	3.74078	3.81386	4.14683	4.48025	4.09168	3.89529	3.63225	4.38714	4.15832	3.96568	5.06521	2.21722	2.40986	3.91765	4.48025	3.63225	3.48025	4.02457	2.89529	3.21722	3.57979	2.99482	4.04729	3.34275	3.04729	4.21722	3.63225	3.89529	5.21722	4.21722	4.21722	2.89529	4.63225	3.63225	4.53914	3.84855	4.121	4.04427	3.84525	4.24321	3.85109	3.74515	4.07037	3.80218	3.29122	3.63225	4.15691	3.63225	4.48025	3.80218	4.21722	2.89529	4.88018	4.43961	4.08597	4.10174	4.31032	3.48025	3.86929	4.33269	4.21722	3.85465	4.31032	3.95418	3.21722	3.21722	3.21722	4.21722	2.99482	4.21722	2.63225	4.57979	4.21722	4.63225	4.21722	4.80218	3.90119	3.56514	3.69937	3.35257	2.63225	3.21722	3.80218	4.01076	3.35048	4.02457	3.99482	3.99482	5.06521	4.29522	4.11768	3.54979	3.40986	3.71972	3.84135	3.73179	3.8976	3.48025	4.03186	4.17874	3.97078	3.6867	4.20509	3.74078	3.91635	4.73179	3.67359	3.80218	3.94775	3.56514	3.99317	4.63225	3.92771	4.78281	3.91236	4.40484	4.19732	3.7647	3.54979	3.76036	3.75936	3.81122	3.82355	4.17874	3.99482	4.12975	4.04729	3.48025	4.40986	3.75778	4.16831	3.96929	3.65892	3.71972	3.66235	3.53914	3.49108	3.63225	3.80681	3.93181	3.98275	3.82579	3.91258	3.5041	4.15448	2.50101	3.69834	3.50101	3.61518	3.42367	3.63967	3.89529	4.12411	3.56514	3.95418	4.07971	4.09168	4.21722	3.48025	4.21722	1.89529	3.99482	4.38714	2.63225	3.70264	4.21722	4.95418	2.63225	4.63225	3.48025	4.63225	3.40986	3.63225	4.80218	4.21722	3.43961	4.04729	2.75778	3.21722	4.21722	4.21722	3.21722	3.86929	3.89529	4.21722	2.63225	4.34275	4.07971	2.40986
ARL8A	3.80218	4.21722	3.80218	3.63225	4.80218	5.09168	2.89529	3.86929	5.02457	3.99482	3.95418	4.63225	3.48025	4.53914	5.21722	5.21722	4.21722	4.49732	5.04729	5.02457	3.73179	4.35472	4.48025	5.33269	4.63225	4.21722	4.53209	4.90909	5.04164	4.85465	4.80218	4.42667	4.58442	5.00309	5.09692	4.78112	4.73179	4.57085	5.04319	5.21722	4.73917	4.70264	4.88707	4.58918	3.98589	3.57979	4.19356	3.55425	4.12645	3.80218	4.19704	3.38714	4.07919	3.97621	4.17263	3.83019	4.12624	4.59573	4.16717	3.63225	4.12579	2.99482	4.13722	3.99482	3.90805	4.21722	3.69143	3.63225	3.59573	4.1038	3.6421	3.92771	3.83751	4.07433	3.75487	3.93091	3.76611	4.39779	4.10432	3.83534	3.91055	3.71471	3.48929	3.33269	4.11669	3.57979	5.0752	5.30261	5.28433	5.06521	4.43961	4.89529	4.57979	5.46514	4.5041	4.80218	3.89529	4.53914	4.73179	4.21722	5.21722	4.63225	3.48025	4.67665	4.89529	4.53914	4.93342	3.73179	4.74773	5.07971	3.85465	4.85465	4.63225	4.21722	5.53914	5.89529	2.63225	4.48025	5.43961	5.71972	5.67665	4.64582	4.121	4.57374	4.28135	4.92771	4.86703	5.05774	4.90688	3.21722	4.96929	4.63225	4.70023	4.63225	4.89529	4.53914	4.66467	5.21722	4.21722	3.95418	4.27862	4.6867	4.63225	4.65017	5.16475	3.95418	4.91765	4.69115	4.83389	4.43961	4.49732	3.21722	5.21722	4.21722	4.86929	4.57979	3.63225	3.99482	4.21722	3.63225	4.63225	4.80218	4.68736	4.39199	4.49732	4.90119	3.95418	4.53914	3.21722	3.89529	4.21722	4.53914	3.73179	3.73179	4.89529	4.04729	4.01076	4.26968	4.34846	4.36017	4.55756	4.40986	4.50167	4.06521	4.5534	4.39555	4.64708	4.32413	4.4661	4.26161	4.85222	4.5142	4.59831	4.64606	4.72536	3.75778	4.50312	4.63225	3.84525	4.03279	4.68288	4.50672	4.33117	4.32413	4.41652	4.15402	4.31506	4.51166	4.50868	3.82727	4.05372	4.37768	4.19025	4.48025	4.52534	4.53037	4.51978	4.13921	4.38953	4.15581	4.14596	4.67665	4.15049	4.40986	4.16526	4.39124	4.23157	4.5132	4.18013	4.32825	4.21722	4.39409	4.40704	4.33751	4.33139	4.60424	3.97485	3.76976	5.02457	4.56514	5.00149	5.66467	4.33269	4.21722	4.48025	5.21722	1.89529	3.99482	4.53914	3.63225	4.35472	3.80218	2.63225	4.21722	2.63225	2.89529	4.21722	4.57979	3.63225	5.21722	4.21722	3.63225	4.36922	5.07971	4.89529	4.21722	4.48025	3.84525	4.1103	3.89529	4.53914	3.63225	4.07971	4.66467	3.99482
SPATA17	3.80218	4.91765	4.53914	2.63225	2.63225	4.21722	3.48025	4.40986	4.21722	4.73179	2.63225	3.63225	3.48025	4.21722	4.57979	4.80218	4.21722	4.65779	3.36922	3.53914	4.40986	3.70264	3.89529	3.21722	1.63225	2.99482	3.90406	3.10174	3.88018	3.50672	4.03435	3.80218	3.86358	3.60716	3.99962	3.50101	4.40986	3.74773	3.1501	3.98275	3.25374	3.57336	3.92771	3.71471	3.26968	3.21722	2.97514	3.42872	3.10759	2.80218	2.88018	2.53914	3.35759	2.51678	3.08597	3.45168	3.08291	3.35472	3.16717	3.26968	3.05675	2.40986	3.01857	3.57979	3.42805	3.21722	2.87381	2.95418	3.21722	3.1198	2.78228	3.07971	3.07971	3.14754	3.21722	3.32825	3.32031	3.63225	2.80734	2.59831	3.24759	3.03664	2.88161	3.43961	2.7647	2.73179	3.9721	3.10759	2.8249	2.89529	4.33269	2.89529	2.99482	2.80218	3.85876	3.52756	2.89529	4.21722	2.40986	4.53914	1.89529	1.63225	4.70264	3.53914	2.89529	4.21722	2.73179	4.21722	3.04729	2.75778	3.04729	4.13475	3.71972	5.21722	4.80218	3.48025	4.63225	5.21722	3.63225	3.95418	3.80218	3.52442	3.72245	3.25886	3.56514	3.89529	3.7855	4.81332	4.68928	4.21722	4.92348	3.95418	3.22563	2.63225	4.48025	4.53914	4.07971	2.89529	3.43961	3.63225	3.94158	3.6867	4.70264	3.48025	2.73179	3.21722	3.80218	3.50672	3.89529	3.95418	3.86929	3.21722	4.21722	2.63225	4.21722	3.73179	2.63225	2.40986	3.63225	4.63225	3.63225	3.21722	3.21722	3.12702	3.34846	3.41576	3.95418	3.21722	4.02457	3.63225	2.96346	3.21722	4.73179	3.99482	4.70264	4.13475	2.89529	3.92176	3.63225	3.95418	3.57831	4.40986	3.73917	4.06521	3.30648	3.29122	3.40688	3.32413	3.56428	3.02457	3.87391	3.78837	3.98078	3.60424	3.04729	3.75778	3.67125	4.09168	3.21722	4.43134	3.73179	3.50672	4.78228	3.47097	3.16277	3.25786	3.16568	3.7747	3.05802	4.72418	3.21722	3.29968	4.50672	3.67289	3.91236	4.69638	3.11768	3.87618	2.82355	1.95418	3.032	3.02457	3.07154	3.14683	2.67791	3.17974	2.93091	2.68829	3.09501	2.70264	3.46998	3.15308	3.05852	2.86358	2.85222	3.32413	2.70477	0.310325	3.74078	3.66467	2.36922	3.56514	1.63225	3.89529	4.48025	3.53914	3.48025	4.21722	3.80218	3.63225	4.11768	4.53914	2.63225	3.63225	4.21722	3.89529	3.95418	3.99482	3.21722	3.21722	4.21722	4.53914	4.36922	3.34275	2.89529	4.63225	4.01076	4.75778	4.40986	3.89529	3.80218	2.63225	2.75778	3.92771	2.99482
ANKRD54	4.80218	3.53914	2.21722	3.63225	3.95418	5.09168	3.48025	4.1103	3.21722	4.86929	3.95418	3.63225	4.21722	3.80218	4.57979	3.21722	4.21722	4.31675	4.04729	2.21722	4.86929	3.48025	3.48025	4.21722	3.21722	3.73179	3.66702	3.97621	3.43961	3.74773	3.57979	3.86107	3.56812	3.8828	3.57336	3.60054	3.6469	4.13475	3.88707	4.21722	3.57567	3.66082	3.1501	4.03664	3.11768	3.40986	2.94713	2.77664	3.25198	3.46514	3.21722	4.02457	3.26893	3.8387	3.41612	3.12975	3.25674	3.89529	3.28135	3.92176	3.11225	3.40986	3.28161	3.57979	3.36335	3.48025	3.86476	4.09168	3.59573	3.92108	3.34932	3.07971	3.79021	3.57381	3.93544	4.09692	3.59161	3.31032	3.84798	3.83534	3.41751	3.77361	4.04388	4.02457	4.16063	3.49732	3.60953	3.25198	3.52534	4.70264	3.63225	3.89529	3.73179	2.80218	3.38071	3.09692	4.21722	3.80218	3.73179	4.60953	3.89529	3.95418	4.70264	4.21722	3.89529	3.80218	3.21722	1.40986	2.04729	4.07971	4.21722	4.36922	3.80218	4.48025	3.21722	3.89529	4.63225	4.21722	2.63225	3.63225	4.21722	3.76712	3.26302	3.9674	4.1501	4.1363	3.60716	4.74515	4.78658	2.21722	4.72418	3.63225	3.59378	4.36922	2.89529	3.80218	4.66467	2.89529	3.80218	3.95418	3.60054	3.10174	3.63225	3.48025	3.40986	4.21722	3.80218	4.21722	3.48025	3.95418	4.31675	4.21722	4.21722	3.63225	4.40986	3.73179	2.63225	4.21722	2.63225	4.21722	3.63225	3.21722	3.53441	3.74268	3.52534	3.24067	4.21722	4.80218	3.53914	3.76976	4.26302	3.02457	4.57979	3.73179	2.89529	3.95418	3.48025	3.63225	3.48786	3.53914	3.42631	3.57979	3.6867	3.70264	3.60123	3.72418	3.6559	3.42367	3.42487	3.9721	3.33139	3.99482	3.92023	4.47097	3.46233	4.21722	3.84757	3.63225	3.78753	4.89529	3.8249	2.95418	4.6273	3.90909	4.46233	3.76036	3.19168	3.81122	3.10532	4.72418	3.40986	3.93711	4.61207	4.04213	4.14683	4.56514	4.26452	3.87618	3.21722	2.95418	3.5701	4.17141	3.45005	3.73179	3.77565	3.45537	3.43134	3.80693	3.73471	3.35472	3.52061	3.27862	3.53914	2.69365	3.48025	3.8387	3.34522	3.31032	3.46514	2.92771	3.04729	4.34275	3.63225	4.21722	4.48025	4.02457	1.89529	3.73179	4.02457	4.21722	4.01076	2.21722	2.63225	4.21722	4.21722	2.89529	3.95418	4.57979	3.95418	3.21722	3.21722	2.95418	4.04729	2.75778	3.70264	4.33269	3.11768	4.21722	3.21722	4.48025	2.21722	2.63225	3.07971	4.07971	4.21722
MITD1	3.21722	3.80218	4.21722	3.63225	4.95418	3.95418	4.21722	3.73179	3.53914	2.40986	3.95418	2.63225	3.48025	4.21722	3.73179	3.21722	4.21722	2.73179	4.21722	4.80218	4.57979	3.21722	3.89529	3.21722	4.21722	1.40986	4.14507	4.37476	4.38714	4.13475	4.31675	4.02457	4.15308	3.8828	4.09692	4.21722	3.92443	4.43961	3.96724	3.89529	4.63225	4.15832	4.1501	4.21722	4.50672	5.1103	4.14507	3.77664	4.51787	4.70907	4.2272	3.38714	4.46126	3.6867	4.34901	3.93711	4.42233	4.06521	4.27348	3.46233	4.33852	3.40986	4.30433	3.73179	4.00455	4.35472	3.75155	2.63225	4.14321	3.76026	3.98159	4.45822	3.88331	4.01379	3.65534	3.43134	3.63225	3.89529	3.26302	3.31451	3.79191	3.77361	3.65922	4.27611	3.37476	3.86929	4.26161	2.94713	3.28433	2.89529	4.71972	3.48025	3.14683	4.02457	4.43134	4.40625	3.89529	2.21722	2.99482	4.60953	5.35472	3.21722	4.70264	3.80218	4.21722	3.80218	3.73179	4.40986	4.63225	3.34275	4.36922	3.74773	3.71972	2.89529	4.80218	1.89529	3.63225	3.48025	3.63225	3.63225	4.21722	4.30478	4.87773	4.55475	4.61576	4.05057	4.40363	4.37591	4.07037	3.80218	4.05675	4.43961	4.29921	4.74773	4.21722	3.80218	5.1501	1.89529	4.53914	4.21722	4.01558	4.60424	3.89529	4.80218	4.40986	4.43961	4.67665	4.50672	4.11768	3.63225	3.99482	5.21722	4.21722	3.63225	3.73179	4.57979	3.63225	2.40986	4.43961	4.21722	4.63225	4.80218	4.21722	4.11534	4.29522	3.84107	3.63225	5.38714	4.02457	4.01076	4.58495	4.53914	2.99482	4.21722	4.21722	4.04729	4.76976	4.26968	4.86929	4.82208	4.46026	4.57979	4.50924	4.75327	4.40858	4.584	4.62927	4.72623	4.58781	4.53914	4.43718	4.33586	4.47745	4.64606	4.22786	4.45822	4.61985	4.21722	4.45822	4.57336	4.28433	4.21722	4.59725	4.34967	4.41652	4.59573	4.32684	4.32218	4.54344	4.25469	4.49732	4.45168	4.59161	4.61149	4.34846	4.21722	4.11768	4.72418	4.09364	3.71972	3.99192	3.9721	4.17587	3.8249	4.20791	4.51678	4.32825	4.2455	4.24622	4.52756	3.91055	4.33751	4.24696	4.33751	4.18286	4.32413	4.04357	4.48025	4.26161	4.28135	4.50672	3.92771	4.21722	3.48025	4.21722	3.80218	3.48025	4.40986	2.21722	2.63225	4.31032	3.80218	4.95418	3.63225	3.63225	3.89529	3.21722	2.99482	3.63225	4.21722	3.21722	3.43961	4.50672	3.34275	4.21722	3.95418	3.48025	4.28135	3.73179	3.89529	3.21722	2.63225	4.84525	4.21722	3.40986
MBOAT2	3.80218	3.80218	2.21722	3.63225	3.95418	3.95418	1.89529	4.21722	3.21722	3.73179	2.63225	3.63225	4.70264	2.21722	3.99482	4.21722	4.21722	3.21722	3.36922	3.80218	3.99482	4.21722	3.48025	3.63225	4.43961	4.40986	3.10759	3.21722	3.80218	3.74773	3.8249	4.02457	3.53496	3.68116	3.99962	3.94158	4.15709	4.21722	4.00571	3.48025	4.17974	3.74328	4.04319	4.03664	3.69499	2.99482	3.85966	2.29122	3.85966	3.86107	3.57085	4.46514	3.81962	2.51678	3.97164	2.71471	3.73099	3.06521	3.78015	3.78426	3.89212	3.40986	4.03225	3.40986	3.61753	3.70264	3.23838	3.63225	3.80218	3.13037	3.45366	1.75778	3.22909	3.59049	3.72245	2.89529	3.39307	2.89529	3.20162	3.64893	3.66263	3.45168	3.34728	3.53914	3.04034	3.21722	3.46514	3.02959	3.40986	2.89529	3.80218	3.89529	3.52534	4.67665	4.06521	3.66082	2.89529	4.21722	3.40986	3.91765	1.89529	4.21722	2.89529	2.80218	1.89529	3.21722	3.73179	3.99482	4.04729	2.75778	3.85465	4.74773	4.15581	4.48025	4.80218	4.48025	3.63225	2.89529	4.21722	4.43961	3.80218	3.80388	3.51095	3.70867	3.56514	3.60578	3.91382	3.64893	3.90688	2.21722	4.13921	2.63225	3.54083	3.36922	2.89529	3.80218	3.34275	2.89529	3.43961	3.95418	3.60054	4.16063	3.89529	4.14321	4.40986	4.21722	3.88018	3.04729	4.21722	1.63225	3.40986	3.21722	4.21722	3.63225	3.40986	3.40986	2.63225	3.40986	4.21722	2.63225	4.21722	3.21722	3.91583	3.45822	3.68288	3.64403	2.63225	2.21722	3.80218	4.11768	4.26302	3.80218	3.99482	4.21722	3.89529	3.36922	3.11768	4.10618	3.52534	3.27611	3.73443	2.99482	3.72623	3.80218	3.80558	4.25469	3.62028	4.16063	3.69139	3.21722	4.16538	3.78837	3.83534	3.8387	2.94775	3.75778	3.55095	3.80218	3.63225	3.57336	3.52534	3.74773	3.67125	3.04034	3.46233	3.29739	3.42872	4.13315	4.05802	3.49285	3.31675	4.29968	3.63225	3.48025	3.91236	3.07971	3.39779	3.29122	3.17349	2.63225	2.88657	3.21722	3.40782	3.63225	3.5585	3.25374	3.61775	3.31389	3.22452	3.52756	2.98455	3.69365	3.15581	2.50101	3.42253	3.6867	2.31774	1.89529	3.46514	4.00571	3.50672	3.56514	3.80218	3.89529	2.89529	2.80218	2.89529	1.40986	3.21722	4.21722	3.31032	3.21722	2.63225	2.63225	2.63225	1.89529	3.63225	3.40986	4.43961	3.21722	3.21722	4.09168	4.21722	3.34275	3.48025	4.53914	3.76976	4.40164	3.86929	4.70264	3.21722	2.63225	2.75778	3.56514	2.99482
GALM	4.21722	4.53914	4.21722	5.43961	3.63225	4.21722	4.48025	4.80218	4.02457	4.73179	3.95418	4.21722	5.06521	3.21722	4.57979	4.21722	4.21722	4.86929	3.85465	4.02457	4.86929	3.89529	3.48025	4.21722	3.21722	2.99482	4.47437	4.32413	3.67665	4.13475	3.8249	3.9721	4.31814	3.68116	3.74328	4.01558	3.30295	4.21722	3.92771	3.70264	4.14127	4.15832	4.40164	4.21722	3.89529	3.86929	3.97514	3.66973	4.18759	4.50262	3.88018	4.46514	4.1107	4.60424	3.90311	4.03664	3.80218	2.70264	3.95746	4.26968	4.13921	3.73179	4.05921	3.86929	3.93501	3.21722	3.77105	4.21722	4.06521	4.00962	3.88537	4.75778	4.06654	4.07037	3.84798	4.06521	4.34497	3.31032	3.84798	3.69784	3.36307	3.83019	3.81122	3.71972	4.11669	3.57979	4.60953	4.21722	4.14683	4.89529	5.15581	4.89529	4.21722	4.38714	4.59573	4.21722	4.48025	3.80218	3.99482	4.9721	4.89529	4.80218	4.70264	4.02457	4.48025	3.80218	3.73179	5.57979	3.36922	3.07971	3.63225	4.90527	4.67665	4.89529	3.21722	4.21722	4.63225	4.48025	3.63225	4.80218	4.80218	4.44519	4.21722	4.20509	4.07971	4.26875	4.11412	4.46338	4.54842	3.21722	4.82727	4.21722	4.10314	4.21722	3.89529	3.80218	4.84525	4.48025	4.63225	4.43961	4.50101	4.27166	4.55825	4.21722	3.73179	4.53914	4.71972	3.85465	4.89529	4.21722	4.73179	4.21722	4.21722	3.63225	4.57979	4.57979	4.95418	5.21722	4.21722	2.63225	4.21722	4.21722	3.59026	3.77273	3.79452	3.81004	3.63225	4.53914	4.21722	4.39779	4.3923	4.21722	3.73179	4.40986	4.48025	4.36922	4.39779	3.92176	4.21722	4.38714	4.1905	4.1103	4.26273	3.89529	3.97248	4.25469	3.92771	4.27166	4.30503	4.42667	4.52207	4.04213	4.53242	4.49406	4.31032	4.34275	4.13592	4.33269	4.17282	4.70264	4.34846	4.53914	4.95813	4.13149	4.26968	4.40986	4.42872	4.13315	4.00911	5.13921	4.57979	4.71471	4.61207	4.48025	3.99482	4.56514	4.16831	3.66973	4.30087	4.15581	4.39676	4.17141	4.35694	3.14683	4.17485	4.10174	4.66082	4.45382	4.43437	4.34154	4.46998	4.64785	4.57477	4.08597	4.46604	4.37476	4.27551	4.55825	4.3465	3.75778	4.04729	3.56514	4.43961	4.48025	4.21722	4.21722	4.21722	4.21722	3.53914	3.63225	3.83389	5.21722	4.63225	2.63225	5.21722	4.89529	3.21722	4.40986	4.21722	3.21722	5.53914	3.63225	3.36922	2.34275	3.48025	4.71972	3.63225	5.00571	4.21722	3.89529	3.80218	2.63225	3.56514	4.75778	2.99482
M1AP	3.21722	2.21722	2.21722	4.21722	3.63225	3.63225	1.89529	2.73179	3.21722	2.40986	1.63225	2.63225	3.89529	3.21722	3.73179	3.21722	4.21722	3.40986	3.85465	2.80218	3.40986	4.48025	3.48025	3.95418	3.21722	3.40986	3.81386	3.42367	3.49023	3.63225	3.86929	3.46514	4.03943	3.26612	3.52756	3.78112	3.30295	2.63225	4.04319	3.59573	3.73917	3.48025	3.75778	2.71471	3.74031	2.73179	3.46453	3.29122	3.31909	3.21722	3.06966	1.80218	3.68904	2.51678	3.51128	2.71471	3.33269	3.21722	3.82387	3.63225	3.33852	3.73179	3.57111	3.21722	3.57244	2.89529	2.99482	2.63225	3.21722	2.8137	2.98159	2.34275	3.02627	3.04639	3.01791	2.2738	2.71026	3.31032	2.3785	2.25038	1.46998	2.58918	2.88161	3.09168	2.8387	3.21722	3.60953	3.02959	2.40986	4.48025	2.63225	4.21722	3.63225	1.21722	3.74328	3.43134	1.89529	3.21722	2.99482	3.80218	3.48025	3.21722	4.89529	3.80218	3.89529	3.80218	3.86929	2.99482	3.04729	3.75778	3.36922	3.85465	4.15581	3.89529	4.21722	1.89529	4.63225	3.89529	4.95418	4.43961	3.21722	3.73892	3.58495	3.70867	2.92771	3.56514	3.52916	3.18327	3.58495	3.80218	3.87618	1.63225	3.64485	3.36922	1.89529	2.21722	4.34275	3.89529	3.95418	3.95418	3.15308	4.47097	3.11768	3.59573	3.73179	3.80218	4.33269	3.50672	3.89529	3.95418	3.99482	3.21722	3.21722	2.63225	3.99482	4.57979	2.63225	1.40986	3.95418	4.95418	4.21722	3.21722	3.55326	3.51267	3.34846	2.90119	4.21722	4.21722	3.53914	3.11768	4.16991	3.53914	2.40986	1.40986	4.21722	4.50672	2.63225	3.36922	4.0213	3.91765	3.92476	3.40986	3.64606	3.70264	3.43522	3.96929	3.6382	3.21722	3.58313	3.67665	3.91635	3.1754	3.74515	3.64606	3.38833	3.56514	3.53519	4.21722	3.95418	4.21722	3.52534	3.21722	3.34932	3.47097	3.63225	3.76036	3.57415	4.07426	3.85157	3.72418	3.40986	4.29968	3.46233	3.33586	3.14683	3.98018	3.01076	3.42872	2.85157	2.95418	2.9507	2.80218	3.34952	3.8249	3.13612	3.39124	3.5041	3.46589	3.38958	2.57336	3.12206	3.27862	3.20211	2.50101	2.93711	3.32413	3.47528	3.11768	3.60953	3.92771	2.04729	2.34275	3.63225	3.48025	4.21722	2.21722	4.21722	4.21722	1.21722	4.21722	3.48025	2.21722	2.63225	4.95418	4.21722	3.89529	3.63225	2.99482	3.63225	4.21722	3.21722	3.63225	3.36922	0.757784	2.89529	2.95418	3.63225	3.92771	3.57979	4.70264	3.21722	2.63225	3.07971	2.34275	2.99482
FAM3D	2.21722	2.80218	2.21722	4.63225	3.63225	3.63225	3.48025	3.21722	4.38714	4.40986	3.21722	2.63225	1.89529	3.21722	4.57979	3.21722	4.21722	3.40986	3.63225	3.53914	3.73179	2.89529	3.89529	3.63225	2.63225	2.99482	3.76655	3.6867	3.88018	4.21722	3.68288	3.80218	3.69365	4.11412	3.82129	3.78112	3.73179	4.21722	3.51267	3.80218	3.8387	4.38071	3.56514	4.12975	3.24892	1.99482	3.75043	4.05675	3.48415	2.91765	3.11338	3.67665	3.56213	3.10174	3.22971	3.29968	3.18479	4.06521	3.07971	3.78426	3.31506	3.99482	3.13722	3.40986	2.95272	4.06521	2.87381	2.63225	3.80218	2.9512	3.34932	3.75778	2.88331	3.4391	3.51095	2.82129	3.24369	3.89529	2.88751	2.49139	2.75009	3.45168	2.73722	3.53914	2.87433	3.31675	3.53914	1.85966	1.8249	4.70264	3.80218	5.06521	3.63225	3.21722	3.57336	4.38071	3.48025	4.53914	3.99482	3.80218	3.48025	3.63225	3.48025	3.21722	3.89529	2.21722	4.73179	3.73179	2.63225	5.40164	4.74773	4.50672	5.02457	3.89529	5.53914	3.48025	4.95418	4.21722	4.21722	2.63225	2.21722	3.98285	4.26302	3.82414	4.00571	3.89529	4.08715	3.79095	4.01791	3.80218	3.87618	3.21722	3.93891	4.04729	3.48025	4.21722	4.07971	4.48025	3.80218	5.09168	4.15308	4.7647	4.01076	4.14321	3.73179	3.63225	3.63225	3.74773	3.11768	4.21722	4.80218	3.21722	3.21722	4.21722	3.40986	4.40986	4.21722	4.40986	3.95418	4.63225	3.63225	4.21722	3.60841	3.26028	3.34846	3.26376	3.63225	2.21722	2.80218	3.89529	3.35048	3.91765	3.40986	3.99482	4.21722	4.36922	3.31032	4.16277	3.6662	3.84171	3.73443	3.99482	3.85068	4.21722	3.7781	4.01368	3.72462	3.8387	4.18053	3.53914	4.14767	4.25786	4.03888	4.00863	2.94775	3.34275	4.21722	3.43961	4.21722	4.43134	4.21722	3.85465	3.78228	3.8387	4.36922	3.89529	3.47179	3.91556	3.61056	4.01368	3.86929	3.45168	4.36922	4.64252	3.91236	3.75778	4.11768	4.36161	3.34095	3.80218	2.9507	3.02457	3.14193	3.40986	3.22185	3.25374	3.32825	3.08257	3.22452	3.48025	3.18619	3.50101	3.43961	2.27862	3.05575	2.97621	3.00962	3.89529	4.0752	4.1501	3.95418	4.21722	3.80218	1.89529	2.89529	4.53914	3.89529	3.99482	2.21722	3.63225	4.06521	3.80218	2.63225	2.63225	2.63225	3.89529	3.95418	4.21722	1.63225	3.21722	4.21722	3.43961	4.21722	3.92771	4.06521	3.80218	3.76976	4.00571	3.40986	3.89529	2.21722	2.63225	2.75778	3.75778	3.99482
CD200R1	3.80218	4.53914	4.21722	4.63225	4.63225	3.21722	1.89529	2.99482	4.38714	3.99482	2.63225	2.63225	3.48025	2.21722	3.40986	3.21722	4.21722	3.86929	3.63225	1.21722	3.40986	2.48025	3.89529	2.63225	3.21722	3.73179	3.85966	3.6867	3.84171	3.85465	2.73179	4.02457	3.7234	3.8828	3.70264	3.60054	2.92443	3.50672	3.56514	4.21722	3.78979	3.66082	3.71198	3.29968	3.22786	3.99482	3.63225	4.21722	3.46453	3.9721	3.06966	2.53914	3.65056	3.10174	3.1919	3.71471	3.62018	4.35472	3.00571	4.10618	3.51361	3.73179	3.56171	3.40986	3.20987	2.89529	3.2243	2.95418	3.89529	2.99812	3.58198	3.56514	3.15633	3.59049	3.43294	2.66082	3.26968	3.11768	2.48541	2.87841	2.36307	3.52207	2.73722	2.80218	3.07136	2.86929	3.80218	1.44463	-0.175102	4.48025	3.63225	3.89529	3.14683	1.21722	4.2738	3.66082	3.89529	4.21722	3.99482	4.38714	4.70264	3.21722	2.89529	4.02457	3.89529	3.80218	4.40986	3.40986	3.63225	3.56514	4.50672	3.85465	3.53914	4.70264	3.21722	4.21722	2.63225	1.89529	2.63225	5.09168	3.80218	4.06085	4.121	4.09771	4.21722	3.72126	4.08715	3.54584	4.01791	3.21722	4.42872	2.63225	3.99904	3.85465	3.48025	3.21722	3.07971	3.89529	3.95418	4.43961	4.27862	4.27166	4.01076	4.59573	4.31675	3.63225	3.95418	4.85465	3.76976	5.09168	4.57979	3.21722	4.21722	2.63225	4.40986	2.40986	3.63225	3.40986	4.21722	2.63225	2.63225	4.80218	3.19337	3.10356	3.30602	3.30885	3.21722	3.21722	3.53914	4.31032	4.16991	3.67665	3.99482	3.99482	3.48025	4.21722	4.11768	3.92176	4.04729	4.18684	3.92476	3.99482	4.07136	4.14321	3.98455	3.77664	3.98485	3.90909	4.02371	3.9721	3.85222	3.54736	4.09473	3.90909	3.89529	4.56514	3.99317	4.21722	4.0308	4.48025	3.63225	4.47355	4.13592	4.00863	4.21722	3.84282	3.38433	3.65922	3.73609	3.36161	3.80218	4.03664	4.13475	3.33586	3.8249	3.63225	4.16831	4.49285	3.12841	3.43961	3.1641	3.21722	3.40782	3.28433	3.49103	3.51678	3.43134	3.46589	3.18762	3.76318	3.18619	4.15308	3.41361	3.69365	3.48025	4.10174	3.42466	2.63225	3.60953	3.07971	3.74773	2.75778	3.21722	4.21722	4.48025	2.80218	4.21722	2.99482	3.53914	4.21722	3.95418	3.80218	2.63225	4.21722	4.21722	3.48025	3.95418	3.99482	4.80218	3.21722	4.21722	3.95418	3.36922	3.34275	3.48025	3.95418	3.76976	4.00571	3.57979	3.48025	2.21722	3.63225	4.75778	3.75778	3.73179
TAMM41	4.21722	2.80218	3.21722	3.63225	4.43961	3.63225	1.89529	3.21722	3.80218	3.99482	3.21722	3.63225	3.48025	3.80218	4.40986	3.21722	4.21722	3.73179	2.04729	4.02457	3.99482	3.89529	1.89529	3.95418	3.63225	3.40986	3.81386	3.60424	4.09168	3.85465	3.57979	3.02457	3.19615	3.75155	3.52756	3.94158	3.77243	3.63225	3.88707	3.35472	3.45537	4.09692	3.96724	3.45168	3.61613	3.73179	3.34079	3.66973	3.84456	2.67665	3.57085	3.21722	3.68524	2.51678	3.54165	3.58918	3.58334	3.06521	3.49925	3.71026	4.15251	4.21722	3.75554	3.21722	3.48998	4.21722	3.62869	2.63225	3.59573	3.63967	3.78228	3.07971	4.0126	3.84798	3.65534	3.43134	3.54979	3.63225	3.35048	3.54584	3.75009	3.98773	3.57676	2.95418	3.64606	3.65779	4.42667	4.25198	3.40986	4.48025	4.33269	4.21722	3.91236	3.21722	4.32825	4.63945	2.89529	3.80218	2.40986	3.80218	4.21722	3.63225	4.21722	4.38714	1.89529	3.21722	3.57979	4.21722	3.85465	3.92771	4.04729	4.63225	3.88018	4.21722	3.21722	4.48025	4.63225	4.89529	3.63225	4.21722	3.21722	4.12762	3.96346	4.00984	3.45822	4.10828	4.08715	4.03888	4.01791	3.21722	4.05675	3.95418	4.35395	4.04729	3.48025	3.80218	4.34275	4.21722	4.21722	3.63225	3.69365	3.6867	3.48025	4.2876	2.99482	4.09168	4.43961	3.85465	4.01076	4.63225	3.73179	3.21722	4.80218	4.21722	4.57979	2.99482	2.63225	3.40986	3.21722	4.95418	3.63225	3.21722	3.94469	3.63225	3.91236	3.91583	4.43961	3.80218	4.21722	3.31032	3.78658	3.02457	3.99482	3.99482	4.21722	4.29522	3.89529	3.63225	3.85465	3.80218	4.06374	4.65779	3.85068	4.41885	3.84585	4.09857	4.05324	4.27166	3.86324	3.9721	3.80782	3.99482	3.96088	3.56117	4.1404	3.75778	4.15667	3.43961	4.23891	3.74328	3.91236	4.00149	4.07178	3.80218	3.85465	3.81585	3.89212	3.48929	3.43653	3.96929	3.73179	4.12975	3.85465	4.04213	3.8249	4.59909	4.01076	3.96929	3.89259	4.15581	4.05163	3.91765	3.95906	3.63225	3.90799	3.51678	4.24578	4.35342	3.9702	4.08115	3.91055	4.50101	4.17141	3.78112	3.69047	3.8387	3.74659	4.01076	3.74078	4.34275	4.04729	4.07971	4.21722	3.48025	1.89529	4.02457	3.89529	3.40986	3.80218	2.63225	4.55825	2.21722	2.63225	4.21722	2.63225	2.89529	3.95418	3.73179	3.63225	3.21722	4.21722	3.95418	4.21722	3.75778	4.35472	4.43961	4.11768	4.56514	3.86929	3.48025	5.21722	4.21722	4.21722	4.45822	4.21722
C7orf31	3.80218	4.02457	2.21722	2.63225	3.63225	4.63225	2.89529	4.1103	3.53914	2.99482	3.63225	2.63225	3.89529	3.21722	4.21722	3.21722	4.21722	3.57979	3.04729	1.21722	3.40986	3.48025	1.89529	4.43961	3.63225	3.73179	4.02959	4.04034	3.80218	3.50672	3.95418	3.46514	4.10869	3.75155	3.82129	3.86358	4.12607	3.04729	4.1501	3.98275	3.97621	4.38071	3.51267	4.12975	3.44418	3.40986	3.44463	4.05675	3.24049	3.30468	3.06966	2.53914	3.46791	3.6867	3.36041	2.93711	3.4258	3.35472	3.416	3.54979	3.47179	3.40986	3.22319	1.99482	3.22452	3.21722	2.89173	3.43961	3.98275	2.80052	3.23684	4.21722	2.82191	3.33076	3.26302	2.57336	3.4847	3.89529	2.32191	3.43481	2.56952	3.58918	3.24418	2.43961	2.87433	3.57979	3.86107	2.76655	1.8249	4.21722	3.80218	3.89529	3.99482	4.67665	4.2738	3.99962	5.06521	4.53914	3.99482	4.02457	1.89529	4.95418	4.48025	3.21722	3.89529	4.21722	3.99482	4.21722	3.63225	3.34275	3.36922	4.04729	4.38714	3.48025	3.21722	4.48025	4.95418	4.70264	2.63225	3.63225	4.53914	3.73892	3.65534	3.92368	4.34275	3.60578	3.52916	3.74515	4.26302	3.80218	4.29122	4.95418	3.45757	4.04729	3.89529	2.21722	4.21722	3.89529	3.95418	4.21722	3.86358	3.8387	4.21722	3.80218	4.21722	3.95418	4.27611	4.63225	4.21722	3.63225	3.99482	3.21722	4.80218	3.63225	4.86929	4.21722	2.63225	1.40986	3.63225	4.95418	3.63225	3.21722	3.49593	3.63225	3.59749	3.21722	4.21722	4.21722	3.53914	4.01076	3.84798	4.02457	5.21722	3.99482	3.89529	3.95418	3.31032	3.85465	3.59749	3.80218	3.71582	3.86929	3.8976	3.89529	3.39959	4.13921	3.95656	3.90909	3.62923	3.74078	3.80782	4.13233	4.07635	3.6867	3.66396	4.34275	3.76886	4.09168	3.72741	4.38071	3.73179	4.04729	3.83475	3.64606	4.16277	3.40986	3.49285	3.44349	3.70571	3.77664	3.65779	3.71471	3.78426	3.67289	3.40986	3.75778	3.95418	3.13921	3.00911	4.09168	3.05163	3.30468	2.97843	3.73179	3.09632	2.93181	3.21722	3.20286	3.37652	3.82129	3.24759	3.27862	3.27611	2.86358	3.20014	2.32413	2.52419	3.11768	4.0752	3.75778	3.36922	3.75778	4.21722	2.89529	1.89529	3.80218	2.89529	3.99482	3.21722	2.63225	3.55825	2.21722	4.63225	3.63225	2.63225	3.48025	3.95418	5.21722	4.43961	3.21722	4.80218	3.21722	4.74773	3.56514	3.21722	3.95418	4.01076	4.40164	3.99482	4.21722	4.21722	2.63225	3.75778	3.75778	3.73179
PNPLA5	2.21722	2.21722	2.21722	3.63225	3.63225	3.21722	1.89529	3.57979	1.21722	4.21722	3.63225	2.63225	1.89529	2.21722	2.99482	5.21722	4.21722	3.57979	3.85465	2.80218	4.21722	2.48025	2.89529	3.63225	3.63225	3.40986	3.61455	3.90909	3.67665	3.85465	3.73179	3.53914	3.46624	4.05967	3.38071	3.69365	3.12607	3.95418	3.88707	4.59573	3.45537	3.74328	3.96724	3.71471	2.99838	3.21722	3.13268	3.55425	3.25198	2.80218	2.85465	3.38714	3.42752	3.51678	3.22971	3.29968	3.10907	2.89529	3.07971	3.92176	3.51361	2.40986	3.25852	3.40986	3.18013	3.70264	2.68116	3.21722	3.06521	3.07673	2.72783	2.75778	3.20524	2.99721	3.21722	2.66082	3.10618	3.31032	2.48541	2.69784	2.56952	3.21722	2.29665	2.21722	3.1892	2.73179	3.86107	2.02959	0.824898	4.21722	3.95418	4.21722	3.91236	4.53914	3.38071	3.96568	3.48025	3.21722	3.99482	3.38714	4.70264	4.95418	2.89529	2.21722	1.89529	3.80218	3.99482	3.73179	4.74773	3.75778	3.85465	4.13475	4.15581	2.89529	4.21722	3.89529	4.21722	1.89529	3.63225	4.21722	5.21722	3.58903	3.78658	3.64727	3.84525	3.24321	3.4467	4.18327	3.84798	2.21722	3.87618	4.43961	3.47179	4.36922	3.48025	3.80218	4.34275	3.89529	4.09168	3.95418	3.86358	4.16063	3.31032	4.35472	2.73179	3.63225	3.95418	4.29522	3.89529	4.21722	4.49732	3.21722	5.53914	4.63225	3.73179	2.99482	3.63225	3.40986	3.63225	3.63225	3.63225	3.21722	3.49593	3.00571	3.40986	3.06784	3.63225	2.21722	4.21722	3.89529	4.26302	3.67665	2.99482	4.21722	3.48025	3.21722	4.11768	3.85465	3.23994	3.67665	3.55756	2.40986	3.42367	4.14321	3.56952	4.25469	3.56514	3.21722	3.98877	4.12411	3.76202	3.40986	3.72169	3.94304	3.72536	3.56514	3.59725	3.95418	3.78753	4.09692	2.99482	3.43961	3.67125	3.72623	3.63225	2.40986	2.84376	3.53369	3.39905	3.49285	3.57979	3.45168	3.81988	3.54736	3.73179	3.69638	3.76976	4.21722	2.70571	3.53914	3.032	3.21722	2.99754	3.28433	3.08619	3.17974	2.85876	3.31389	3.03811	3.06521	2.83255	2.86358	3.05852	3.15308	2.85222	3.6867	3.20226	3.76976	2.67665	3.56514	3.95418	3.75778	3.43961	3.48025	1.89529	3.53914	4.21722	4.86929	3.21722	2.63225	4.16831	3.21722	3.63225	2.63225	4.95418	4.48025	2.63225	3.40986	4.21722	3.21722	3.21722	3.63225	3.04729	3.07971	3.48025	3.63225	1.31032	3.75778	3.86929	3.89529	3.21722	3.63225	2.34275	3.07971	4.73179
DPPA2	2.21722	4.02457	3.21722	2.63225	3.95418	2.63225	4.48025	1.99482	3.53914	1.40986	1.63225	2.63225	3.89529	4.21722	4.21722	4.80218	4.21722	1.99482	4.36922	3.53914	2.40986	3.21722	3.48025	3.21722	2.63225	3.73179	4.02959	3.8387	4.15581	3.04729	4.03435	3.80218	4.19615	3.52916	4.12795	3.78112	3.68997	3.63225	3.88707	4.06521	3.51678	3.74328	3.92771	2.93711	3.61613	3.40986	3.20544	2.55425	3.14507	4.0752	3.06966	2.80218	3.43207	3.10174	3.24209	2.93711	3.24892	3.35472	3.07971	3.54979	3.05675	3.73179	3.14982	3.57979	3.30941	3.70264	2.70163	2.21722	3.59573	3.02102	2.93428	3.34275	3.20524	3.34394	3.65534	3.32825	3.07704	2.63225	2.76552	2.87841	2.36307	3.21722	2.94873	3.09168	2.97621	2.57979	3.46514	2.18159	2.40986	4.21722	3.80218	3.89529	3.91236	4.21722	3.85876	3.85876	3.48025	3.21722	3.73179	3.53914	4.48025	3.95418	3.48025	4.21722	3.89529	2.21722	3.57979	4.40986	3.04729	3.56514	2.63225	4.04729	4.15581	3.89529	4.80218	4.21722	2.63225	3.48025	2.63225	3.95418	4.53914	3.84855	3.96346	3.85551	3.66467	3.68378	3.81867	3.59831	3.51095	2.21722	2.77664	3.63225	3.71823	3.63225	2.89529	2.21722	4.07971	4.21722	4.53914	2.63225	3.78112	3.90909	3.89529	4.21722	3.57979	4.21722	4.15581	4.50672	4.63225	3.63225	4.1103	3.21722	3.21722	5.43961	3.73179	4.40986	2.63225	4.57979	1.63225	2.63225	2.63225	4.80218	3.395	3.26028	3.17067	3.21722	4.63225	3.80218	3.80218	4.39779	4.3923	4.12411	3.40986	3.99482	4.21722	3.85465	4.01076	3.92176	3.8249	3.76154	3.23039	3.21722	3.4864	4.65017	3.75009	3.92348	3.85294	3.51678	3.81619	3.67665	3.39279	4.08793	3.89947	3.80218	3.22786	4.21722	3.56655	4.09168	3.56514	3.82129	3.73179	3.69115	3.98159	3.7647	4.36922	3.48025	3.13921	3.73722	3.54344	3.66973	3.65779	3.93711	4.01692	3.78837	3.52534	4.0308	3.48025	3.87618	3.05802	1.21722	3.0121	3.02457	3.08946	2.14683	3.11635	3.25374	3.06521	3.39189	3.25337	3.32825	2.36307	2.86358	3.09168	3.27862	3.23409	2.97621	2.74659	3.48025	3.67665	3.56514	3.74773	2.75778	2.21722	3.89529	3.48025	3.21722	1.89529	2.99482	4.53914	2.63225	3.95418	4.53914	3.63225	4.63225	4.21722	4.89529	3.63225	2.40986	4.21722	3.21722	3.21722	3.63225	4.21722	3.07971	2.48025	3.21722	4.31032	3.92771	4.1103	4.48025	4.53914	2.63225	3.34275	3.56514	2.40986
HIGD2A	5.38714	4.80218	5.21722	4.95418	4.43961	5.43961	4.48025	4.80218	5.30468	4.40986	3.95418	4.95418	3.48025	4.80218	4.73179	4.80218	6.21722	4.57979	5.04729	4.91765	4.73179	4.89529	2.89529	4.80218	4.80218	3.40986	5.06912	4.64606	5.00729	5.13475	4.97464	4.86107	4.89005	4.81867	5.23157	4.64785	4.73179	4.50672	4.64043	4.93968	4.78979	4.61775	4.86631	4.83019	4.96695	5.26784	5.22307	3.96929	4.9077	5.23958	5.01883	5.17141	5.08497	4.60424	4.96791	4.93711	4.96854	4.84948	4.98179	5.29522	4.74188	4.73179	4.91904	5.31675	4.91709	5.06521	5.8465	5.88018	5.02457	5.87154	5.60482	4.92771	5.67339	6.00241	5.98412	6.19541	6.09532	4.89529	6.2403	5.43481	6.02018	5.31958	5.89017	5.30468	6.00462	5.38714	4.88964	5.12645	5.55282	4.70264	4.95418	5.35472	5.03435	5.21722	4.456	4.55064	5.06521	4.21722	4.86929	4.46514	5.06521	3.95418	4.48025	5.30468	4.89529	4.53914	5.45425	4.57979	4.95418	5.07971	4.74773	5.25674	5.38714	4.70264	5.53914	4.89529	4.63225	5.48025	3.63225	5.33269	4.80218	5.52992	4.54842	5.44047	4.56514	5.28135	5.3816	4.9407	4.96346	5.02457	5.21722	4.21722	5.82727	4.74773	4.48025	4.80218	4.66467	4.70264	4.09168	4.80218	3.69365	4.42367	4.11768	4.41885	5.31675	4.53914	4.58645	4.63225	4.70264	4.63225	4.40986	3.21722	3.21722	4.63225	4.99482	3.73179	5.21722	5.31675	6.02457	3.63225	4.21722	3.21722	5.72527	5.58221	5.56186	5.49593	4.63225	4.21722	4.67665	3.89529	4.72245	3.53914	4.57979	3.99482	5.21722	4.29522	4.70264	3.78426	4.36922	4.46514	4.03399	4.73179	4.58286	4.80218	5.41305	4.29122	5.36981	4.80218	5.6761	4.67665	4.53574	4.48025	4.55913	4.47097	4.89529	4.75778	4.97576	4.09168	5.64043	4.70264	5.28433	4.36922	4.71389	5.38714	4.67178	4.5142	4.96175	4.81122	4.79498	5.19811	5.45425	4.88464	4.65215	5.37333	4.91236	4.84525	5.19297	4.55425	5.05199	4.88018	5.31791	5.14795	5.09834	5.28433	6.00119	5.47097	5.6923	5.84441	6.08401	5.39354	4.92941	5.30836	5.88255	5.39409	5.30767	5.10174	4.87469	5.55825	5.0752	4.80218	4.74773	5.21722	5.02457	4.21722	4.21722	4.67665	4.70264	4.40986	4.67665	3.63225	5.11768	4.53914	4.63225	2.63225	5.43961	2.89529	3.63225	4.86929	4.43961	4.21722	3.21722	3.63225	4.36922	4.07971	4.35472	4.21722	4.76976	4.66467	4.57979	3.89529	5.21722	4.63225	4.45822	4.75778	4.73179
GAMT	3.21722	3.53914	4.80218	4.63225	4.21722	3.95418	1.89529	3.73179	3.53914	3.73179	3.21722	5.43961	4.21722	2.21722	4.57979	3.21722	4.21722	4.49732	3.36922	5.12411	4.21722	3.70264	1.89529	3.21722	3.95418	3.99482	4.02959	4.27166	4.02457	3.85465	3.07283	4.42667	3.56812	3.75155	3.57336	4.33751	3.92443	3.36922	3.80218	3.70264	3.51678	4.09692	3.88707	4.37768	3.48025	3.57979	3.40398	3.66973	3.35152	3.9721	3.11338	3.53914	3.16903	3.6867	3.29059	3.93711	3.24892	3.80218	3.31237	3.98589	3.08476	2.99482	3.51378	2.99482	3.03811	3.48025	3.12173	3.80218	3.59573	3.19221	3.31279	3.75778	3.32072	3.57381	3.62057	3.57336	3.24369	3.48025	2.72245	3.03888	2.56952	3.77361	2.88161	3.09168	3.16063	3.93342	3.9721	2.31909	2.40986	3.89529	4.43961	2.89529	4.34846	4.02457	3.82129	3.96568	3.48025	4.21722	4.73179	4.02457	4.89529	4.43961	4.48025	4.53914	2.89529	3.21722	4.86929	3.40986	3.85465	2.75778	4.21722	4.63225	5.05852	3.48025	3.21722	3.89529	2.63225	4.89529	3.63225	3.95418	4.21722	3.76712	3.51095	3.8082	4.45822	3.72126	3.56869	4.40566	3.65534	4.53914	4.05675	4.21722	3.76515	3.04729	4.21722	3.80218	4.21722	4.21722	4.63225	4.80218	4.78112	4.21722	4.39779	4.21722	2.73179	4.33269	3.88018	4.36922	3.89529	3.63225	4.49732	3.21722	4.21722	2.63225	4.21722	4.40986	4.21722	2.99482	4.63225	4.95418	5.43961	4.80218	4.25226	4.12702	4.22862	3.71274	2.63225	2.21722	3.53914	3.76976	4.47247	4.46514	4.57979	4.57979	4.21722	4.21722	4.21722	4.16277	3.99482	3.76154	4.01889	3.40986	3.81446	4.35472	4.28712	4.61314	4.35363	4.6867	4.28213	4.26161	4.18286	4.70264	3.98078	4.53914	3.89529	3.92771	4.04976	4.21722	3.95418	4.48025	4.8249	4.21722	4.13592	4.47097	4.26968	3.61149	3.65111	4.04388	3.76584	4.25469	4.31675	4.37768	4.10618	4.08793	4.40986	4.45822	4.66788	4.29122	3.30087	3.95418	3.63659	3.60953	3.28877	3.28433	3.33732	3.73917	3.61775	3.64647	3.33663	3.9484	3.30648	4.08597	3.41361	3.86358	3.80782	3.90909	2.47528	4.11768	3.80218	3.84525	3.95418	3.92771	4.43961	2.89529	2.89529	4.38714	3.48025	3.73179	2.80218	2.63225	4.21722	5.02457	4.95418	3.63225	3.63225	3.48025	4.21722	3.40986	4.95418	3.21722	5.21722	4.09168	4.21722	4.07971	3.70264	4.21722	4.63225	3.84525	3.99482	4.48025	4.53914	4.21722	3.34275	3.07971	4.21722
DIABLO	3.21722	4.21722	3.21722	2.63225	3.95418	2.63225	4.89529	4.65779	4.67665	4.99482	3.95418	3.63225	3.89529	3.80218	3.40986	4.80218	4.21722	3.86929	4.04729	4.21722	3.73179	3.48025	4.21722	3.63225	3.95418	3.73179	4.18159	3.6867	4.36017	3.63225	4.57979	4.53914	4.15308	3.75155	4.35472	3.69365	4.35739	3.21722	4.40164	4.06521	4.39124	3.89529	4.53914	3.93711	4.18479	4.1103	4.29707	3.42872	4.37273	4.26161	4.06966	3.80218	4.25873	3.51678	4.07908	4.29968	4.2011	4.35472	4.416	4.32031	3.89212	1.40986	4.16851	3.21722	4.22452	2.89529	3.7417	2.63225	3.06521	3.69055	3.58198	4.07971	4.02627	3.84335	4.21722	3.2738	3.59161	2.89529	3.13749	3.96088	3.87208	3.29968	3.73722	3.88018	3.66652	3.49732	4.17141	3.5601	4.86929	3.48025	4.09168	1.89529	4.14683	3.53914	4.32825	4.15832	3.48025	3.80218	4.86929	3.91765	2.89529	4.43961	2.89529	3.80218	3.89529	4.80218	4.86929	4.73179	4.36922	4.84525	5.13475	4.63225	4.09168	4.21722	4.21722	3.89529	4.63225	4.89529	2.63225	3.95418	4.80218	4.41581	3.96346	4.25299	4.51267	4.48025	3.7855	4.07635	4.01791	4.21722	4.61314	4.43961	4.56755	3.85465	4.21722	3.80218	4.21722	3.48025	4.09168	4.95418	4.55163	4.7647	3.89529	3.80218	4.86929	4.71972	4.63225	4.04729	4.55825	4.43961	4.1103	4.21722	3.21722	2.63225	4.40986	3.99482	4.21722	4.40986	4.80218	4.21722	2.63225	4.80218	4.64403	4.39199	4.75564	4.62633	4.21722	3.21722	3.21722	4.11768	4.43294	4.12411	4.73179	3.99482	3.89529	3.63225	3.89529	4.46233	4.21722	4.12411	4.37977	3.40986	4.08156	3.98275	4.26749	4.25469	4.11853	4.27166	4.00984	4.42667	4.16538	3.78837	4.09473	4.2447	4.04729	3.75778	4.15667	4.53914	4.10356	4.21722	4.14683	4.40484	4.15667	4.37476	3.71026	4.21722	4.30319	3.91556	4.15113	3.87618	3.57979	4.03664	3.95418	4.13233	4.07283	4.38227	4.06521	3.96929	3.61056	3.80218	3.96112	3.53914	3.84764	4.14683	3.99173	4.45537	4.09692	4.28692	3.87129	4.456	3.61682	3.27862	4.29759	3.86358	4.11161	4.16063	3.80713	3.63225	3.91765	3.84525	4.21722	3.75778	3.80218	3.48025	4.48025	4.38714	4.48025	4.40986	4.67665	4.63225	4.55825	3.21722	4.63225	2.63225	4.21722	4.48025	2.63225	3.99482	2.63225	3.21722	3.21722	3.63225	4.50672	4.56514	3.89529	4.21722	4.83389	4.07971	4.80218	3.89529	5.21722	3.63225	4.07971	3.56514	4.73179
MAPK1	4.21722	4.53914	4.80218	4.21722	4.80218	4.21722	3.89529	4.31675	4.67665	4.57979	3.63225	4.63225	3.48025	4.53914	4.21722	3.21722	4.21722	4.93342	4.04729	4.38714	4.99482	4.48025	3.89529	4.63225	3.95418	4.40986	4.47437	4.32413	4.27611	3.85465	4.80218	4.0752	4.61649	4.11412	4.80218	3.86358	4.12607	4.57085	4.45822	4.70264	4.54652	4.57336	4.94761	4.03664	4.63225	4.40986	4.44463	4.61314	4.47437	4.60953	4.67665	5.0752	4.55589	4.8387	4.5316	4.58918	4.662	4.70264	4.50598	4.95418	4.60349	4.57979	4.57111	4.73179	4.60639	4.21722	4.7807	4.63225	5.10474	4.89343	4.99317	4.75778	4.69923	4.5766	4.78658	4.66082	4.90527	4.21722	4.65534	4.72169	4.91055	4.58918	4.61858	4.58645	4.71645	4.57979	5.0752	4.28593	4.34846	4.70264	5.09168	3.89529	4.8249	5.12411	4.70264	4.61775	4.21722	4.53914	4.73179	3.91765	3.89529	4.95418	3.89529	2.80218	4.48025	3.21722	2.73179	3.99482	4.21722	3.92771	2.63225	4.13475	4.15581	4.70264	4.21722	4.21722	5.21722	5.35472	2.63225	4.21722	3.80218	4.59428	4.43294	4.36074	4.61576	4.41314	4.21722	4.64893	4.72245	5.02457	4.61314	3.63225	4.26697	4.21722	4.70264	2.21722	4.21722	5.35472	4.33269	4.63225	4.27862	4.56117	4.31032	4.14321	4.86929	3.95418	3.53914	4.43961	3.63225	4.43961	3.73179	4.21722	5.53914	2.63225	3.99482	3.99482	5.43961	3.73179	3.63225	4.21722	4.21722	5.53914	4.74591	4.5737	4.58866	4.49593	3.63225	4.21722	4.67665	3.63225	4.54842	4.86107	4.99482	4.40986	5.06521	4.36922	4.55825	4.81988	4.74773	4.67665	4.70642	5.1103	4.7066	5.10474	4.47854	4.72418	4.4481	4.7647	4.48627	4.74078	4.52207	4.44548	4.61113	4.32413	4.4258	4.07971	4.28478	4.88018	4.43961	4.38071	4.63225	4.36922	4.47033	4.49406	4.67178	4.49732	4.41775	4.73722	4.72098	4.55425	4.65779	4.12975	4.39307	3.94591	4.57979	4.56514	5.06521	4.77664	5.3508	4.88018	4.94546	4.80218	4.98323	4.99482	4.95046	5.0611	4.68188	5.0668	5.00455	4.80218	5.10557	4.82294	4.73554	4.97906	5.20014	4.8387	5.08491	4.63225	4.3465	4.45822	4.29522	4.56514	4.21722	4.70264	4.48025	3.80218	3.89529	4.73179	4.21722	5.63225	4.35472	5.02457	3.63225	4.21722	4.21722	4.70264	2.63225	3.73179	4.43961	4.80218	4.21722	4.43961	2.63225	3.92771	4.21722	4.80218	4.31032	4.34275	4.21722	3.48025	4.53914	4.21722	3.34275	3.07971	4.57979
ESAM	3.21722	4.80218	2.21722	3.63225	3.21722	4.43961	1.89529	3.73179	3.21722	3.40986	1.63225	4.95418	2.89529	4.21722	4.40986	4.80218	4.21722	3.99482	4.04729	3.53914	3.40986	4.06521	2.89529	4.43961	2.63225	4.73179	3.81386	3.90909	3.88018	4.04729	3.8249	4.21722	3.56812	4.00309	2.89529	3.60054	3.77243	4.13475	3.34275	3.98275	3.45537	4.09692	3.56514	4.37768	3.20649	4.40986	3.48415	5.46114	3.39364	4.46514	3.04729	4.30468	3.603	4.8387	3.26654	4.71471	3.26452	4.98275	3.04319	4.16277	3.02818	5.31675	3.49415	3.99482	2.9702	4.80218	2.7218	3.43961	3.59573	2.98654	2.48682	4.21722	3.10571	3.2905	3.58495	2.48025	3.13475	4.11768	2.48541	3.83534	2.46998	3.03664	3.24418	3.95418	3.00863	3.65779	3.38714	1.66702	2.40986	3.89529	4.21722	4.21722	3.52534	3.21722	3.48025	3.43134	1.89529	5.02457	3.40986	3.38714	3.89529	3.95418	3.48025	4.38714	4.70264	2.21722	3.21722	2.40986	4.36922	2.34275	3.85465	3.50672	3.63225	3.89529	3.21722	3.48025	3.63225	3.48025	2.63225	3.95418	2.21722	3.80388	3.90688	3.85551	3.92771	3.60578	3.81867	3.83534	4.26302	4.80218	4.05675	4.80218	3.44322	4.36922	3.89529	4.80218	4.56514	4.89529	4.71972	4.80218	3.86358	3.6867	4.63225	4.06521	3.57979	4.43961	3.80218	4.21722	3.48025	2.63225	2.99482	3.21722	3.21722	4.21722	2.99482	2.99482	2.63225	3.40986	3.21722	2.63225	3.63225	4.80218	4.05466	3.23891	3.61497	2.87144	3.95418	3.21722	5.30468	3.76976	4.01791	4.02457	3.99482	3.99482	4.48025	4.21722	4.01076	4.46233	3.3274	3.67665	3.57831	4.21722	3.81446	5.06521	3.79191	4.99166	3.88331	4.47097	3.90131	4.7718	3.7851	4.08793	3.83534	4.56117	4.04729	4.56514	3.74164	3.43961	3.59909	4.03279	3.28433	4.47355	3.75531	4.10174	4.54979	3.29739	3.36161	3.69875	3.36058	3.49285	3.31675	4.65331	4.07704	4.04213	4.14683	3.92771	3.70264	4.29122	3.15113	4.88018	3.23449	5.1945	3.05339	4.73179	3.294	4.14127	3.03279	3.28692	3.04637	4.36777	3.83255	4.08597	3.56299	4.01558	3.29968	4.42367	3.28973	5.48025	3.30468	3.66467	3.21722	2.75778	3.63225	3.48025	2.89529	3.21722	2.89529	3.73179	3.21722	2.63225	3.39779	3.21722	2.63225	2.63225	5.43961	4.48025	3.63225	3.73179	3.95418	4.80218	3.21722	3.43961	4.04729	3.75778	2.48025	4.21722	4.39779	3.66467	3.86929	2.89529	2.21722	4.63225	3.75778	2.75778	3.73179
SDR16C5	3.21722	3.53914	2.21722	4.95418	3.21722	1.63225	4.21722	3.40986	3.53914	3.40986	3.63225	2.63225	4.89529	2.21722	3.99482	3.21722	4.21722	3.57979	3.85465	2.80218	3.73179	3.48025	3.48025	2.63225	3.63225	4.40986	3.61455	4.04034	3.63225	4.04729	3.07283	4.17141	3.91605	3.60716	3.09692	3.86358	3.18747	3.85465	3.1501	3.48025	3.88601	4.09692	3.40164	3.58918	3.20649	3.21722	3.18159	2.77664	3.21722	3.67665	2.57085	3.21722	3.15261	3.10174	3.15308	3.58918	3.00149	3.98275	3.34275	4.10618	3.08476	3.73179	3.19914	3.57979	3.18013	4.06521	2.50608	3.21722	3.48025	2.6617	2.27532	3.56514	3.34275	3.10174	2.51095	2.57336	2.36922	2.89529	2.63225	2.96088	2.75009	3.37768	2.57676	2.80218	2.6867	2.86929	3.38714	2.44463	2.14683	2.89529	4.21722	3.48025	3.63225	3.21722	3.85876	3.66082	4.21722	3.80218	3.40986	3.67665	3.89529	3.63225	1.89529	2.80218	2.89529	3.80218	3.40986	3.40986	4.04729	3.75778	2.04729	4.36922	4.58645	4.48025	5.21722	3.89529	3.63225	4.48025	2.63225	3.21722	4.21722	3.66092	3.90688	3.55475	4.28135	3.43586	3.68116	3.92023	3.72245	3.80218	3.29122	3.95418	3.59378	3.63225	3.48025	4.21722	2.75778	4.21722	3.63225	4.21722	3.86358	3.60424	4.11768	4.35472	3.40986	3.95418	3.88018	3.74773	4.01076	3.63225	4.65779	3.21722	4.80218	2.63225	4.73179	3.73179	2.63225	4.86929	4.63225	2.63225	3.63225	4.21722	3.16912	3.21722	3.38968	3.28648	3.63225	3.80218	1.21722	2.63225	3.72245	4.30468	3.40986	2.40986	3.89529	3.63225	3.48025	3.98589	3.59749	3.84171	3.35592	3.57979	3.30685	3.70264	3.75009	3.61314	3.77409	3.90909	3.60175	4.12411	3.64071	3.94591	3.85704	4.00863	3.78426	3.56514	3.82181	3.63225	4.07971	4.15832	3.73179	3.95418	3.80875	3.32413	3.04729	2.94591	3.29122	3.48929	3.39905	4.21722	3.86929	2.93711	3.32031	3.84282	3.63225	4.17282	3.01076	4.13921	3.03377	3.71972	2.70016	2.80218	3.27317	3.28433	3.076	3.25374	3.12795	2.88093	3.0546	3.24578	2.75009	3.60054	3.0752	3.50101	3.48025	3.7647	2.70477	3.63225	3.38714	3.34275	3.50672	3.34275	2.21722	3.48025	3.48025	2.21722	3.89529	3.73179	2.80218	5.63225	3.39779	3.80218	3.63225	3.63225	4.21722	3.89529	3.21722	3.73179	3.21722	3.21722	3.21722	4.09168	3.36922	2.75778	2.89529	3.95418	3.63225	3.92771	3.99482	2.89529	5.02457	2.63225	3.92771	3.75778	3.73179
MAPK10	3.80218	4.02457	2.21722	2.63225	4.21722	4.21722	2.89529	3.86929	3.21722	3.40986	3.63225	4.63225	4.48025	2.21722	4.21722	4.21722	4.21722	4.57979	3.85465	3.21722	4.21722	3.21722	5.06521	4.43961	4.21722	4.21722	3.94713	4.42367	3.33269	3.74773	3.73179	4.38714	3.94158	4.35923	3.99962	3.94158	4.02877	3.21722	3.80218	3.48025	3.88601	4.32825	3.34275	4.37768	3.48025	3.57979	3.29707	2.77664	3.75852	3.46514	3.13475	3.38714	3.52432	3.8387	3.17908	3.29968	3.23316	3.89529	3.28135	3.36922	3.61314	4.21722	3.27011	3.57979	3.33663	4.06521	3.25232	3.80218	3.48025	2.8137	2.83475	3.56514	3.13124	3.41433	3.81761	2.96568	3.59161	3.63225	2.3785	3.37591	2.46998	3.58918	2.65922	3.09168	2.64606	3.73179	3.30468	2.18159	0.824898	4.48025	4.80218	2.89529	3.40986	4.21722	3.89529	3.21722	3.89529	2.21722	3.40986	3.91765	4.70264	4.43961	4.21722	3.21722	4.21722	3.80218	4.1103	2.40986	3.63225	3.56514	4.04729	4.13475	3.53914	4.48025	3.21722	3.48025	3.63225	3.48025	4.95418	3.63225	4.80218	3.67091	3.72245	3.41438	3.45822	3.34275	3.40363	4.92023	4.3923	3.21722	4.36161	3.21722	3.39928	3.04729	1.89529	2.21722	3.56514	2.89529	3.43961	3.95418	3.39409	4.04034	3.89529	3.21722	2.99482	2.63225	4.21722	3.74773	3.76976	4.43961	3.40986	3.21722	4.21722	4.21722	3.40986	4.40986	4.63225	3.73179	2.63225	3.63225	2.63225	4.21722	3.19337	3.12702	2.96786	3.30885	1.63225	3.21722	3.53914	4.76976	3.65534	3.21722	3.99482	3.73179	4.89529	4.43961	3.31032	3.71026	3.3274	3.43961	3.8753	2.73179	3.43961	4.53914	3.83255	3.55425	3.6382	3.6867	3.49626	3.21722	3.66581	4.44548	3.72169	3.97621	2.94775	2.34275	3.76886	3.95418	3.63225	4.03279	3.14683	4.09168	4.56655	3.7647	4.16277	2.94591	3.29122	3.29665	3.61056	4.17874	3.93342	3.93711	4.29522	3.78837	3.52534	4.07971	3.21722	3.13921	2.28041	3.21722	2.54262	2.91765	2.83707	3.14683	2.76933	3.78979	3.06521	2.80693	2.92608	3.43134	2.56952	3.50101	2.74078	3.01558	3.12975	3.7647	2.6173	3.31032	4.21722	4.07971	2.63225	2.75778	3.80218	4.21722	1.89529	3.80218	2.89529	4.21722	2.80218	3.63225	3.01076	3.21722	4.63225	2.63225	4.63225	3.89529	3.95418	4.40986	4.43961	4.21722	4.21722	4.21722	2.63225	4.07971	2.48025	3.95418	4.01076	4.51267	3.21722	3.48025	5.02457	3.63225	4.56514	3.75778	3.73179
OLIG1	2.21722	3.53914	2.21722	3.63225	2.63225	1.63225	3.48025	2.99482	4.38714	2.40986	1.63225	4.21722	3.48025	3.21722	3.73179	3.21722	4.21722	3.99482	3.36922	3.21722	4.40986	3.48025	3.48025	2.63225	3.63225	3.73179	3.38323	4.04034	3.63225	3.85465	3.28433	3.60953	3.46624	4.26612	3.38071	4.21722	3.12607	3.21722	3.88707	4.21722	3.57567	3.82129	3.51267	4.12975	3.07114	3.40986	3.15734	2.55425	3.24049	3.02457	2.80218	3.02457	3.44561	2.8387	2.91088	3.58918	3.09168	2.89529	3.28135	3.71026	3.21722	2.99482	3.31555	3.21722	3.10296	3.21722	2.85566	2.21722	3.59573	2.71884	3.34932	3.56514	2.75778	3.10947	3.01791	3.21722	2.85465	3.48025	2.67806	2.79095	2.36307	2.71471	2.65922	3.21722	2.51678	2.57979	3.91765	2.02959	2.40986	4.70264	4.09168	3.89529	3.73179	3.80218	4.12795	3.61775	3.89529	2.21722	4.86929	4.30468	4.48025	3.21722	4.21722	3.53914	3.48025	3.21722	4.31675	4.21722	4.21722	3.75778	3.63225	4.21722	3.63225	4.21722	4.21722	3.48025	3.63225	4.21722	2.63225	4.95418	5.02457	3.56781	4.26302	3.83205	3.66467	3.48025	3.71679	4.31451	3.58495	3.80218	4.82727	2.63225	3.75356	3.63225	4.48025	3.80218	3.75778	2.89529	3.21722	2.63225	4.21722	4.51678	4.76976	3.98275	3.57979	4.21722	3.80218	4.21722	4.63225	4.80218	4.1103	3.21722	3.21722	4.21722	3.73179	4.21722	4.63225	2.40986	4.63225	2.63225	3.63225	3.21722	3.49593	3.28135	3.48786	2.90119	3.21722	4.21722	3.21722	3.11768	3.78658	3.91765	3.99482	2.40986	3.48025	3.74773	3.76976	3.71026	3.73179	3.49023	3.59878	3.99482	3.85068	3.59573	3.84585	3.55425	3.46828	3.90909	3.71723	4.12411	3.93711	3.94591	3.81332	3.51678	4.18479	2.75778	3.99317	3.21722	4.05546	3.38071	3.52534	4.13475	3.86028	3.6867	3.92176	3.67289	3.45041	3.07426	3.85157	3.87618	3.21722	3.71471	3.50672	4.04213	3.73179	4.45822	3.63225	3.87618	2.85157	2.80218	2.74907	1.80218	3.08946	2.8249	3.22185	3.45537	2.96568	3.17371	2.93501	3.48025	2.98455	3.60054	3.04164	2.86358	3.36241	2.6867	2.97485	2.89529	3.60953	3.45822	3.95418	3.56514	3.80218	5.06521	4.70264	2.21722	3.89529	3.40986	2.80218	3.63225	2.89529	4.21722	4.21722	4.21722	3.63225	3.89529	4.43961	4.21722	4.63225	5.21722	3.21722	2.63225	4.04729	3.56514	4.59573	4.21722	4.48025	4.00571	3.73179	4.89529	3.21722	2.63225	3.75778	3.56514	3.73179
HFE	4.21722	4.53914	3.21722	2.63225	2.63225	3.21722	2.89529	3.99482	4.53914	2.99482	3.21722	2.63225	3.89529	4.53914	3.40986	3.21722	4.21722	2.99482	3.36922	4.21722	2.99482	3.48025	4.21722	3.63225	4.21722	3.40986	3.50352	3.51678	3.71972	3.50672	3.46875	3.60953	3.7234	3.4467	3.78281	4.33751	3.96006	2.63225	3.51267	3.89529	3.6867	3.74328	3.28135	3.83019	3.34985	3.73179	2.79826	3.55425	3.12019	3.12411	2.662	3.21722	3.21722	3.97621	2.60054	2.71471	3.19297	3.80218	3.31237	3.46233	3.33852	2.40986	3.27011	2.40986	3.16502	4.21722	2.79981	0.632253	2.48025	3.03234	2.93428	3.56514	3.181	3.11717	3.35048	2.89529	3.10618	3.11768	2.48541	2.69784	2.46998	3.21722	2.81122	2.95418	3.04034	2.99482	3.60953	2.18159	1.8249	3.48025	3.95418	3.89529	3.52534	3.80218	3.70264	3.61775	4.21722	3.80218	2.99482	4.30468	2.89529	3.63225	1.89529	4.21722	4.70264	4.21722	4.21722	3.40986	4.63225	4.45822	3.63225	4.36922	3.88018	3.89529	3.21722	3.89529	2.63225	2.89529	4.21722	3.63225	4.21722	3.68082	4.21722	3.62923	3.21722	3.75778	3.56869	4.18327	4.43294	3.21722	3.29122	3.95418	3.48586	3.36922	3.48025	3.21722	3.34275	1.89529	4.21722	4.43961	3.78112	3.7647	4.39779	3.48025	4.1103	4.33269	4.49023	4.04729	4.31032	4.63225	4.21722	3.21722	3.21722	4.21722	4.57979	4.40986	4.21722	4.99482	2.63225	2.63225	4.63225	5.21722	3.395	3.1501	3.56186	3.395	3.63225	3.80218	3.53914	3.31032	3.84798	3.53914	3.73179	3.73179	4.21722	4.36922	3.89529	4.16277	3.56186	3.71972	3.51512	3.86929	3.21722	3.35472	3.52061	4.13921	3.95656	3.42367	3.9602	3.53914	3.95757	4.29739	3.89947	4.44751	3.84084	2.75778	3.89776	4.33269	4.1501	3.74328	3.63225	4.33269	3.93428	3.6867	3.98589	3.48025	3.16568	3.34728	3.93249	3.87618	3.40986	3.71471	3.78426	3.67289	4.34846	3.87326	3.83389	4.21722	3.43653	3.43961	3.23449	2.67665	2.95906	3.14683	3.19383	3.32413	3.38071	3.11359	3.25337	3.5041	3.36307	3.69365	2.9898	3.78112	3.39279	3.10174	3.04357	3.48025	3.74078	3.34275	3.50672	1.75778	3.63225	2.89529	1.89529	3.80218	1.89529	3.99482	3.21722	3.63225	3.70264	3.80218	2.63225	2.63225	2.63225	1.89529	3.21722	2.99482	3.63225	4.80218	3.21722	3.63225	2.04729	3.34275	3.21722	4.09168	4.31032	4.00571	3.40986	4.48025	4.21722	2.63225	3.56514	3.34275	3.40986
SPPL3	4.80218	4.02457	2.21722	4.21722	3.21722	4.21722	3.48025	2.99482	4.38714	3.99482	3.63225	4.21722	1.89529	3.80218	3.40986	3.21722	4.21722	4.40986	4.85465	4.67665	4.57979	4.48025	4.21722	3.21722	3.63225	3.73179	4.5601	3.90909	4.41361	3.74773	4.52534	3.86107	4.44854	4.4467	4.12795	4.15308	4.35739	4.04729	4.59067	4.41885	4.42367	4.2738	4.45822	4.12975	4.08291	3.86929	4.24049	3.96929	4.39882	3.67665	4.34191	3.67665	4.2433	4.21722	3.80635	3.83019	4.22919	4.21722	4.30468	3.98589	4.59378	3.40986	4.30995	2.99482	4.09501	2.48025	3.3463	4.09168	4.14321	3.52419	3.48682	3.56514	3.4481	3.69186	3.96346	3.32825	3.63225	3.76976	3.63225	3.54584	3.30648	4.21722	3.39619	4.15581	3.7066	3.40986	4.3465	4.5601	4.95418	3.89529	4.33269	1.89529	4.77909	4.91765	4.55064	4.61775	4.48025	4.53914	3.73179	4.02457	3.48025	4.43961	2.89529	4.21722	4.21722	3.21722	4.21722	4.40986	4.36922	4.21722	4.36922	4.50672	4.63225	5.06521	5.21722	4.70264	4.63225	2.89529	4.95418	5.33269	5.38714	4.25255	4.30741	4.47622	4.00571	4.60578	4.58805	4.07635	4.07037	2.21722	4.05675	4.21722	4.58072	4.50672	4.21722	4.53914	4.21722	3.48025	4.63225	2.63225	4.39409	4.10174	4.31032	4.21722	5.1103	4.63225	4.95418	4.63225	4.70264	2.63225	4.49732	4.80218	3.21722	4.95418	4.21722	3.73179	2.63225	4.73179	4.43961	3.63225	4.21722	5.21722	4.6788	4.60745	4.59749	4.87893	3.21722	3.80218	3.53914	4.39779	3.65534	3.38714	2.40986	4.21722	4.21722	3.04729	4.21722	4.10618	4.30602	4.36017	4.3194	4.40986	4.32413	3.80218	3.94803	4.09857	3.58375	3.6867	3.71723	4.42667	4.14767	4.21722	4.01977	4.39942	4.49795	3.56514	3.96991	4.71972	3.84525	4.66082	4.46875	4.53914	3.75531	3.90909	3.98589	4.57979	4.30319	4.42003	4.50868	3.87618	3.80218	4.45168	3.98589	3.84282	4.34846	3.81668	4.35472	4.36161	3.72098	4.33269	3.84218	4.12411	4.13331	4.57979	3.90223	4.21722	4.18807	4.15892	3.80462	4.2738	3.70702	4.01558	3.99857	3.78112	4.03664	4.56117	3.80713	5.06521	4.26161	3.84525	4.29522	4.34275	4.63225	3.89529	2.89529	4.02457	3.48025	3.40986	2.80218	2.63225	4.01076	4.53914	2.63225	2.63225	3.63225	3.48025	2.63225	4.57979	3.95418	3.21722	5.53914	4.71972	3.85465	4.21722	3.48025	4.09168	4.31032	4.45822	4.40986	4.48025	4.21722	3.63225	3.56514	3.92771	1.40986
MAPK15	5.38714	6.38714	3.21722	4.21722	4.95418	5.95418	4.48025	6.49732	3.53914	6.21722	1.63225	4.21722	6.59573	4.53914	6.40986	3.21722	4.21722	6.47595	4.74773	4.38714	6.49732	4.59573	3.89529	6.09168	5.33269	4.57979	4.21722	3.6867	4.41361	4.13475	3.91236	4.0752	4.35662	4.40363	4.456	4.21722	4.6469	4.04729	4.68852	4.06521	4.97621	4.15832	4.73506	3.12975	4.02304	4.31675	3.59663	4.42872	3.95418	3.9721	3.6472	3.53914	3.77739	3.8387	3.5316	3.93711	3.68536	3.80218	3.8346	4.46233	3.61314	2.99482	3.85891	4.49732	3.88978	2.89529	4.31343	2.95418	2.89529	3.92716	4.34932	3.92771	4.76596	4.75734	4.01791	4.40625	4.13475	3.11768	5.04438	3.49139	4.68499	2.93711	4.39619	3.33269	4.47097	2.73179	5.57477	5.90406	5.1103	3.89529	6.5149	4.48025	5.65779	4.02457	5.06521	5.44372	2.89529	4.53914	4.21722	6.30468	4.89529	3.95418	5.70264	4.91765	2.89529	3.21722	4.21722	5.1103	4.50672	5.00571	4.50672	4.90527	4.49023	6.06521	4.21722	1.89529	5.80218	3.48025	3.63225	3.63225	3.80218	5.17399	4.62057	5.37434	4.07971	6.2876	6.05967	6.6175	6.62057	5.21722	6.68353	5.63225	5.40299	5.29522	2.89529	4.53914	3.75778	4.21722	4.21722	4.43961	4.55163	4.90909	3.89529	4.70264	4.31675	3.43961	4.58645	5.21722	5.21722	2.63225	4.31675	4.21722	4.21722	5.43961	3.73179	6.31675	5.63225	6.83613	4.95418	2.63225	5.43961	3.21722	4.68736	4.53037	4.51606	4.36329	3.21722	3.80218	3.53914	5.76976	5.16991	3.67665	5.40986	3.73179	2.89529	5.63225	4.95418	4.50672	4.74773	4.09168	4.52585	3.73179	4.32413	3.80218	4.44399	4.52388	4.27563	4.10174	4.28213	3.80218	5.29968	4.48025	5.5052	3.94304	4.89529	3.56514	4.60482	4.33269	4.26028	6.34154	4.52534	4.25674	6.41109	4.87433	4.59161	3.67289	4.24231	4.27065	4.10532	6.33561	4.57979	4.65331	6.32031	4.86929	4.73179	6.42075	4.43961	4.29122	4.12841	4.02457	3.62354	3.53914	5.76642	3.8249	3.94207	3.8387	4.44372	4.59243	4.18013	3.87714	5.08889	3.27862	4.08346	3.86358	3.87391	3.21722	3.95715	3.89529	4.60953	4.61576	5.40484	4.92771	5.21722	5.89529	2.89529	5.38714	5.06521	6.57979	4.67665	3.63225	4.31032	6.21722	2.63225	5.43961	5.95418	4.70264	6.58645	4.86929	4.43961	3.21722	3.21722	5.63225	2.63225	3.92771	4.48025	6.09168	4.95418	6.07971	4.93342	5.35472	4.80218	2.63225	5.07971	3.75778	4.21722
MAPK7	3.80218	3.80218	3.80218	3.63225	4.63225	4.43961	3.48025	3.40986	3.80218	2.99482	3.21722	4.21722	3.48025	4.21722	4.57979	4.80218	4.21722	4.49732	3.04729	3.80218	2.99482	3.48025	3.89529	3.95418	3.21722	2.99482	4.18159	4.10174	4.05852	3.85465	3.8249	3.91765	3.75255	4.26612	3.57336	4.55163	3.46049	4.13475	3.80218	3.80218	4.0611	3.15832	4.00571	3.71471	3.58334	3.99482	3.25198	3.77664	3.51311	3.12411	3.35107	3.67665	3.5115	3.51678	3.1919	3.45168	3.34007	3.98275	3.16717	3.71026	3.63225	3.99482	3.40236	2.99482	3.20987	2.89529	3.09104	2.63225	2.70264	3.31774	3.38494	2.75778	2.85294	3.26994	3.3923	2.66082	2.98589	2.89529	2.48541	3.37591	2.83255	3.21722	2.81122	3.33269	2.6867	2.99482	4.02457	1.18159	1.8249	3.48025	3.63225	2.89529	2.99482	4.38714	3.85876	3.70264	4.48025	5.21722	3.40986	3.91765	3.48025	4.43961	4.48025	4.38714	3.48025	4.80218	4.49732	3.99482	3.36922	3.75778	3.63225	3.95418	3.88018	1.89529	3.21722	4.21722	4.21722	3.48025	2.63225	3.95418	4.53914	3.96673	4.07037	3.97456	3.07971	3.86212	3.7855	3.92023	3.84798	2.21722	4.05675	4.21722	3.88683	4.04729	4.21722	4.21722	4.66467	1.89529	3.80218	3.21722	3.94158	3.90909	3.48025	4.2876	3.99482	3.63225	3.95418	4.21722	4.48025	3.95418	3.99482	4.21722	3.21722	3.63225	4.21722	2.99482	2.63225	3.73179	3.63225	2.63225	2.63225	4.21722	3.74591	3.53037	3.46875	3.09383	1.63225	4.53914	4.38714	3.11768	3.96346	4.46514	2.40986	3.99482	3.48025	2.04729	3.89529	4.36922	4.0213	3.88018	3.97259	3.21722	3.7	3.21722	3.75009	4.01368	3.77409	3.97621	4.09114	3.9721	4.18286	4.21722	3.54584	4.21722	4.22786	4.21722	4.21722	4.71972	3.75778	4.32825	2.40986	3.85465	3.72783	4.16063	3.78426	3.57979	4.02818	4.13315	4.10532	3.92348	3.21722	3.93711	3.95418	3.61149	3.40986	4.38227	3.76976	3.13921	3.23859	2.63225	3.26844	3.46514	3.33457	3.8249	3.5585	4.0611	3.35472	3.6034	3.35005	3.32825	3.61682	3.15308	3.5149	3.60054	3.33139	3.90909	3.47528	3.11768	4.02457	3.45822	3.85465	2.34275	4.21722	3.48025	4.70264	3.53914	1.89529	3.40986	2.80218	4.63225	3.70264	3.80218	3.63225	4.63225	3.63225	3.89529	4.43961	1.40986	3.21722	3.21722	4.21722	3.21722	4.21722	3.34275	3.48025	4.09168	4.21722	3.66467	2.99482	2.89529	2.21722	4.63225	3.75778	4.56514	3.73179
HLTF	3.80218	3.53914	3.80218	3.63225	4.43961	3.21722	3.89529	3.73179	2.80218	3.73179	1.63225	2.63225	3.48025	2.21722	4.40986	3.21722	4.21722	4.21722	4.36922	4.02457	4.21722	3.89529	4.48025	4.63225	3.63225	2.99482	4.66702	4.21722	4.18684	3.04729	4.75564	4.02457	4.29852	4.00309	4.21722	4.15308	4.12607	3.95418	4.31237	3.59573	4.21722	3.48025	3.92771	4.12975	5.10618	4.49732	4.88941	3.87618	4.81386	3.60953	4.63225	3.91765	4.86233	3.6867	5.11656	3.71471	5.33823	3.80218	5.0887	4.41652	4.61314	2.99482	4.9661	4.1103	4.70369	4.70264	3.64991	2.21722	3.06521	3.56372	3.61235	2.75778	3.77409	3.62328	3.68928	3.52756	3.4847	4.11768	3.3785	3.69784	3.12206	3.58918	3.69875	3.80218	3.51678	3.57979	4.17141	4.14507	3.73179	3.48025	4.43961	1.89529	4.57979	3.80218	4.21722	4.24578	4.21722	4.53914	4.21722	3.53914	4.48025	4.63225	3.48025	3.21722	3.48025	3.80218	4.31675	3.99482	3.36922	4.56514	3.63225	3.50672	4.02457	2.89529	3.21722	4.48025	3.63225	1.89529	5.21722	4.21722	3.80218	4.20524	3.58495	4.25299	4.07971	4.29384	4.00309	3.59831	4.26302	3.21722	3.96929	3.63225	4.20875	3.85465	3.89529	3.21722	3.75778	4.21722	4.09168	4.80218	4.44854	4.27166	3.76976	4.59573	4.73179	4.63225	3.95418	4.80218	4.55825	3.95418	4.21722	3.21722	3.21722	4.21722	3.73179	3.99482	2.63225	3.40986	1.63225	4.63225	2.63225	3.21722	4.57188	4.54786	5.09168	4.84107	4.43961	3.80218	3.80218	3.89529	4.43294	4.30468	3.40986	3.99482	4.48025	3.50672	4.39779	4.36922	4.71567	5.0752	4.73443	3.57979	4.78979	4.35472	4.59336	4.25469	4.73298	4.60424	4.41964	4.21722	4.67819	4.1754	4.70981	4.27166	4.63225	3.56514	4.44524	4.71972	4.49475	4.15832	3.99482	4.25674	4.17714	3.8387	4.04729	4.85612	4.80218	5.01286	4.97131	4.17874	3.73179	3.93711	4.26968	3.54736	3.99482	4.07971	4.06521	4.29122	3.78048	4.38714	4.1368	3.86107	3.98801	4.57979	3.82519	3.73917	4.15832	4.00195	3.9702	3.84015	4.02018	3.86358	3.9898	3.69365	3.71471	4.10174	4.1251	4.11768	4.02457	3.56514	3.21722	4.21722	3.63225	4.21722	3.89529	3.21722	1.89529	3.99482	1.21722	4.21722	3.48025	4.21722	4.63225	3.63225	3.63225	2.89529	3.95418	3.73179	3.21722	3.21722	3.21722	4.09168	3.04729	3.56514	3.21722	3.21722	3.31032	4.1501	3.99482	1.89529	4.80218	2.63225	4.21722	4.66467	3.40986
ADAMTS18	2.21722	3.21722	2.21722	4.95418	4.21722	3.21722	1.89529	3.73179	2.21722	3.99482	4.21722	4.63225	1.89529	2.21722	2.99482	3.21722	4.21722	3.40986	2.04729	4.02457	3.73179	2.89529	1.89529	2.63225	2.63225	2.99482	3.94713	4.10174	3.67665	3.50672	3.68288	3.74078	3.63225	3.68116	3.48025	4.01558	3.5567	3.74773	3.80218	3.59573	3.88601	3.89529	3.07971	3.83019	3.26968	3.86929	3.34079	3.29122	3.49387	3.60953	2.97803	3.02457	3.38128	4.10174	3.08597	3.29968	3.19297	3.48025	3.32764	3.85465	3.29122	3.40986	3.33775	3.73179	3.37652	3.89529	2.61797	2.63225	3.06521	2.9027	2.93428	3.56514	2.75778	3.32413	3.3923	3.2738	3.34497	4.01076	2.53604	2.87841	1.98455	2.83019	2.81122	2.63225	2.90909	3.1103	3.02457	2.44463	1.8249	5.21722	3.63225	3.48025	3.73179	3.21722	4.18807	4.15832	3.48025	2.21722	3.40986	3.91765	3.48025	3.63225	1.89529	3.53914	2.89529	3.80218	4.57979	4.57979	3.85465	4.34275	3.63225	3.85465	3.95418	3.89529	3.21722	4.21722	4.21722	3.48025	4.21722	4.21722	4.21722	3.86604	4.30741	3.83205	3.45822	3.99044	3.60716	3.64893	4.43294	3.80218	3.66973	4.63225	3.76515	3.04729	4.48025	3.80218	4.75778	1.89529	4.88018	4.21722	3.69365	4.04034	4.39779	3.70264	3.86929	3.80218	4.27611	4.69115	4.63225	4.63225	4.65779	3.21722	4.80218	3.63225	3.40986	3.99482	3.63225	3.99482	3.95418	5.21722	2.63225	4.80218	3.62633	3.56514	3.30602	2.93033	4.43961	3.21722	1.21722	3.63225	3.72245	4.38714	2.99482	3.40986	3.89529	3.50672	4.21722	4.26968	4.23994	3.95418	3.98819	3.86929	3.61831	4.48025	3.97248	4.21722	4.10571	4.21722	3.99583	4.02457	3.85222	4.13233	3.81332	3.87433	4.34985	4.21722	4.14633	4.33269	4.12702	3.74328	3.63225	3.90527	3.48682	3.51678	4.10618	3.92082	3.66973	3.7747	3.76584	3.61314	3.86929	4.21722	4.29522	3.94591	4.07283	4.0308	3.76976	3.96929	2.87905	2.95418	2.90826	2.91765	3.08946	3.99482	3.06573	3.8387	2.89529	2.91656	3.43437	3.12795	3.24759	3.50101	3.31875	3.15308	3.50826	3.8387	2.6173	2.89529	3.60953	3.21722	3.63225	4.21722	3.80218	3.89529	4.21722	3.53914	1.89529	4.21722	4.02457	2.63225	3.55825	3.21722	4.63225	2.63225	4.63225	3.89529	4.21722	4.57979	4.21722	5.53914	3.21722	3.80218	3.36922	4.21722	2.48025	2.95418	4.01076	4.45822	3.73179	4.21722	4.53914	3.63225	3.07971	1.75778	4.21722
ABRAXAS1	2.21722	2.80218	2.21722	2.63225	1.63225	3.21722	2.89529	2.99482	2.21722	3.73179	3.63225	2.63225	3.48025	4.53914	2.99482	3.21722	5.21722	2.99482	3.85465	3.21722	4.21722	2.89529	3.89529	3.63225	2.63225	2.40986	3.10759	3.60424	3.49023	2.36922	3.77909	2.91765	3.60054	4.00309	3.2738	4.01558	3.73179	2.04729	3.61576	3.80218	3.8387	3.57336	3.71198	3.12975	3.64819	2.99482	3.42445	2.77664	3.29707	3.02457	3.43961	2.53914	3.26384	3.6867	3.58118	2.93711	3.65017	2.70264	3.44428	2.92176	3.16568	1.40986	3.16231	3.99482	3.25337	2.48025	2.2798	2.21722	3.21722	2.42466	2.55095	3.34275	2.15633	2.68152	2.58495	2.03279	2.81988	3.63225	1.67806	2.96088	1.83255	3.03664	2.88161	2.80218	2.42367	2.99482	4.02457	3.25198	2.63225	1.89529	2.63225	3.48025	3.14683	3.80218	3.2738	3.61775	2.89529	2.21722	3.73179	3.38714	1.89529	4.95418	1.89529	2.80218	2.89529	2.21722	3.57979	3.40986	3.04729	3.07971	4.04729	3.36922	3.80218	3.89529	4.21722	3.48025	2.63225	2.89529	2.63225	2.63225	4.21722	2.99879	2.58495	3.05782	3.34275	2.82817	3.00309	2.87841	3.07037	3.21722	2.96929	3.21722	3.06615	1.04729	3.48025	3.21722	3.07971	3.89529	2.21722	3.63225	3.01558	3.21722	3.89529	2.70264	3.73179	2.95418	3.43961	3.63225	3.63225	3.95418	3.40986	4.21722	3.21722	2.63225	4.40986	3.40986	2.63225	4.21722	3.21722	2.63225	4.63225	3.21722	3.0144	3.05546	3.07283	3.24067	3.63225	4.53914	2.21722	2.89529	3.51095	3.91765	2.40986	2.40986	1.89529	3.21722	3.48025	3.85465	3.14683	3.33269	3.57831	3.57979	3.17974	3.70264	3.41751	3.13921	3.50781	3.6867	3.42487	3.53914	3.20014	3.48025	3.40566	3.37476	4.4258	3.07971	3.40243	2.21722	3.42075	3.38071	3.28433	3.43961	3.83475	3.64606	2.46233	3.33586	3.21722	3.13315	3.50868	2.55425	3.31675	3.71471	3.71026	2.99482	3.52534	2.98018	3.01076	3.66973	3.08186	3.21722	2.5701	3.30468	2.77198	3.73179	2.79443	3.17974	2.70264	2.14397	2.47781	2.78281	2.75009	3.15308	2.65462	3.01558	2.76202	2.51678	2.37219	2.89529	3.53914	3.34275	3.63225	4.07971	3.21722	1.89529	3.89529	4.02457	4.21722	1.40986	3.21722	4.21722	3.55825	4.53914	2.63225	3.63225	4.95418	3.48025	3.63225	2.99482	1.63225	3.21722	3.21722	3.63225	2.04729	3.56514	2.89529	4.43961	3.48025	4.21722	3.40986	4.21722	2.21722	3.63225	2.34275	3.75778	3.40986
YY1AP1	3.21722	2.21722	3.21722	2.63225	3.95418	2.63225	1.89529	2.73179	3.53914	2.99482	3.21722	3.63225	3.89529	2.21722	3.40986	3.21722	4.21722	3.21722	3.63225	3.53914	4.57979	4.06521	3.48025	1.63225	2.63225	2.99482	3.90406	3.60424	3.80218	3.63225	3.68288	3.67665	3.53496	3.26612	3.93091	3.39409	3.35739	3.74773	3.56514	2.48025	3.63225	3.2738	3.07971	3.45168	3.36922	3.57979	3.54149	3.66973	3.44463	3.53914	3.25674	3.38714	3.33835	2.10174	3.63851	3.29968	3.59573	3.06521	3.86631	3.54979	3.24231	3.99482	3.58973	3.40986	3.32308	2.89529	3.95276	3.21722	3.70264	3.87783	3.58198	4.07971	3.13124	3.80098	3.54842	3.74328	3.87172	2.63225	4.01791	3.49139	3.66263	3.52207	3.69875	3.71972	3.78356	3.99482	3.12411	3.25198	3.63225	3.48025	1.63225	1.89529	3.40986	4.02457	2.57336	3.21722	2.89529	3.21722	2.40986	3.21722	1.89529	3.95418	3.89529	2.80218	4.21722	3.80218	3.40986	1.40986	3.63225	2.75778	2.04729	3.04729	3.21722	2.89529	5.53914	1.89529	2.63225	3.48025	2.63225	2.63225	3.80218	2.88331	2.58495	3.13653	1.75778	3.29384	3.97394	3.49139	3.07037	2.21722	2.96929	2.63225	3.13921	2.04729	1.89529	3.21722	3.07971	4.48025	2.95418	1.63225	3.01558	2.97621	3.31032	3.21722	1.99482	2.95418	3.43961	2.04729	3.31032	2.63225	2.40986	3.21722	3.21722	2.63225	2.40986	2.40986	2.63225	3.99482	3.63225	2.63225	3.63225	4.21722	3.43623	2.98018	3.38968	3.37394	2.63225	2.21722	2.80218	1.89529	3.51095	1.80218	3.40986	1.40986	1.89529	2.63225	2.31032	2.92176	3.23994	2.09168	2.94088	3.40986	3.14127	2.48025	3.36307	3.36161	3.181	3.6867	3.16184	3.46514	3.76202	3.33586	3.37591	3.10174	2.84084	3.07971	3.25621	3.95418	3.3021	2.74328	3.91236	3.04729	3.07178	3.27166	3.16277	3.44548	2.93891	3.65922	3.23859	3.36161	3.49732	3.12975	3.10618	2.40986	2.63225	3.34275	2.31032	3.66973	3.37994	2.80218	3.25157	2.67665	3.45005	3.40986	3.73734	3.93181	3.456	3.82579	3.44691	2.99962	3.18619	3.39409	3.56299	3.01558	3.50826	3.60424	2.93923	3.89529	3.30468	3.45822	3.85465	4.07971	3.63225	1.89529	3.48025	2.80218	2.89529	3.40986	4.02457	3.63225	4.06521	3.80218	2.63225	3.63225	2.63225	2.89529	2.63225	3.73179	3.63225	3.21722	5.21722	3.43961	3.04729	3.56514	5.06521	3.43961	3.48025	4.51267	2.40986	3.89529	2.21722	2.63225	3.07971	3.56514	2.40986
PPIL4	3.80218	3.21722	3.80218	3.63225	2.63225	2.63225	2.89529	4.1103	2.21722	3.99482	3.21722	4.21722	4.70264	3.21722	3.40986	4.21722	4.21722	2.99482	3.04729	3.53914	3.40986	3.21722	2.89529	3.95418	4.43961	3.40986	2.76655	4.37476	3.33269	3.36922	3.57979	2.38714	3.53496	3.4467	3.15832	3.60054	3.06194	3.21722	3.56514	3.59573	3.88601	2.74328	3.28135	3.45168	3.56666	3.40986	3.5601	3.42872	3.44463	3.53914	2.90527	3.02457	3.4501	4.42367	3.39409	3.71471	3.27995	2.21722	3.21722	3.85465	3.57415	1.40986	3.30433	2.99482	3.38958	3.48025	2.7417	3.63225	3.06521	2.73278	2.93428	3.07971	2.91306	3.10947	2.58495	2.38071	2.92176	3.89529	3.03561	3.18327	3.05494	3.03664	2.29665	3.43961	2.47097	3.73179	3.46514	2.31909	2.99482	3.48025	3.80218	2.89529	3.14683	4.21722	3.32825	3.21722	1.89529	2.21722	3.40986	3.21722	3.48025	3.63225	1.89529	3.53914	2.89529	3.80218	2.99482	1.40986	3.85465	3.07971	3.04729	3.74773	3.33269	3.48025	3.21722	3.89529	3.63225	2.89529	3.63225	3.95418	4.21722	2.84855	3.26302	3.03059	2.34275	3.29384	3.48852	3.03888	3.51095	4.53914	3.87618	2.63225	3.25879	1.04729	4.21722	3.80218	2.75778	3.48025	3.80218	2.63225	3.27862	3.32413	2.89529	3.59573	2.99482	0.632253	3.80218	3.50672	4.01076	1.63225	3.86929	3.21722	4.21722	2.63225	3.73179	2.99482	2.63225	3.73179	3.63225	2.63225	3.63225	4.21722	3.62633	3.45822	3.2623	3.43623	2.63225	2.21722	2.80218	2.31032	3.96346	4.30468	3.73179	3.99482	2.89529	3.21722	3.48025	3.92176	2.56186	3.33269	3.17695	3.40986	3.12164	3.59573	3.22741	3.05675	2.94221	2.8387	3.07124	3.02457	2.93711	3.40986	3.37591	3.56117	2.59983	2.34275	3.31279	2.63225	2.87326	2.74328	3.14683	3.21722	3.07178	3.6867	3.71026	3.21722	2.93891	3.65922	3.10532	3.36161	2.40986	3.45168	3.10618	3.78837	2.99482	2.98018	3.11768	3.66973	2.85157	3.43961	2.9507	1.80218	3.37897	3.63225	2.79443	3.17974	2.74328	2.46589	2.6932	3.35472	1.83255	2.50101	2.80218	2.01558	3.20014	3.21722	3.45019	2.31032	4.17141	3.75778	3.74773	3.56514	3.95418	4.70264	1.89529	2.80218	3.89529	3.73179	4.53914	3.63225	3.55825	2.21722	3.63225	3.63225	3.63225	3.89529	2.63225	3.99482	1.63225	3.21722	3.21722	3.95418	3.04729	3.07971	4.06521	3.63225	3.89529	3.92771	4.21722	4.70264	3.21722	2.63225	3.92771	3.07971	3.99482
TRUB1	4.21722	3.53914	2.21722	3.63225	3.63225	4.21722	3.48025	4.57979	2.80218	2.99482	1.63225	3.63225	3.89529	2.21722	3.73179	3.21722	5.21722	3.21722	3.04729	2.80218	3.99482	3.48025	3.48025	2.63225	3.21722	3.99482	3.5601	2.6867	3.53914	3.95418	3.77909	3.74078	4.08597	3.60716	3.52756	3.50101	3.5094	3.04729	2.84525	4.14321	3.93181	3.66082	3.51267	3.71471	3.63225	3.99482	3.05606	3.77664	3.31909	2.53914	3.40484	2.21722	3.53281	4.21722	3.61965	3.58918	3.41186	3.35472	3.82387	4.04729	3.40669	1.40986	3.58045	3.40986	3.53768	4.21722	3.25232	2.63225	3.89529	3.47528	3.51924	3.92771	3.42764	3.28368	3.43294	3.21722	3.32031	2.63225	3.13749	3.03888	3.24759	3.12975	3.07426	3.43961	3.16063	3.86929	3.53914	3.50352	2.8249	1.89529	3.21722	3.48025	4.68288	2.21722	3.52756	3.70264	2.89529	3.21722	3.99482	3.21722	3.48025	4.43961	1.89529	4.02457	3.48025	3.21722	3.99482	4.57979	3.85465	4.07971	4.04729	3.95418	3.53914	3.89529	3.21722	4.21722	2.63225	4.70264	3.63225	3.95418	3.21722	3.59952	3.58495	3.42487	2.75778	3.72126	3.56869	3.31451	3.16991	2.21722	3.29122	4.21722	3.47179	2.63225	2.89529	3.21722	3.92771	1.89529	2.95418	3.21722	3.01558	3.7647	2.31032	2.89529	3.86929	1.63225	3.71972	4.21722	3.76976	3.95418	3.57979	3.21722	3.21722	3.63225	4.21722	4.21722	2.63225	4.21722	3.95418	3.63225	2.63225	3.21722	3.88639	3.66467	3.71567	4.05466	3.63225	3.21722	3.21722	3.31032	3.16991	3.53914	3.40986	3.73179	4.21722	3.50672	2.89529	3.36922	3.3274	3.49023	3.49343	3.40986	2.95418	3.48025	3.34445	4.01368	3.05324	3.10174	3.4661	3.21722	3.01728	3.48025	3.57231	3.51678	3.1404	2.75778	3.31279	2.95418	3.49475	3.96568	2.63225	3.80218	3.45366	3.42367	3.63225	3.29739	3.61314	3.39619	3.54344	2.87618	3.21722	3.29968	3.16277	3.73179	3.14683	3.49475	3.21722	2.55425	3.21722	3.63225	3.30161	3.21722	3.3042	2.99482	3.21257	2.73917	3.09692	3.11359	3.0709	3.18807	3.18619	1.69365	3.12411	3.15308	3.26726	3.51678	3.07673	3.11768	3.86107	3.56514	3.95418	3.92771	3.80218	3.48025	2.89529	2.80218	2.89529	2.40986	3.21722	2.63225	4.06521	4.53914	2.63225	4.63225	4.95418	2.89529	4.43961	3.73179	3.63225	4.21722	4.21722	3.63225	3.04729	2.75778	4.35472	4.09168	3.48025	3.75778	3.57979	3.89529	3.21722	2.63225	3.07971	3.92771	3.73179
TMEM190	4.53914	5.21722	2.21722	2.63225	1.63225	3.21722	1.89529	5.05372	2.21722	4.21722	3.95418	2.63225	3.89529	2.21722	5.57979	3.21722	4.21722	4.86929	2.04729	3.53914	4.73179	2.89529	1.89529	3.95418	1.63225	2.40986	3.02959	2.97621	2.43961	3.04729	2.8249	3.12411	2.86358	2.9442	3.21722	2.50101	3.06194	2.85465	2.75778	2.89529	2.73917	2.57336	2.07971	3.71471	2.34985	1.40986	2.13268	1.96929	2.25198	2.02457	1.95418	0.217215	2.14155	2.10174	2.25437	2.12975	2.31032	2.70264	2.43021	2.26968	2.55425	2.99482	2.30433	1.99482	2.23902	0.895287	1.19574	0.632253	1.89529	1.70477	0.612353	2.75778	1.20524	2.14754	1.43294	2.48025	1.63225	2.31032	1.26302	1.11288	1.24759	1.93711	1.65922	1.63225	2.04034	0.994823	2.53914	0.444626	-0.175102	2.89529	3.63225	1.89529	2.63225	2.21722	2.74328	2.03279	1.89529	3.80218	1.40986	3.67665	1.89529	1.63225	2.89529	1.21722	1.89529	2.21722	2.73179	2.40986	1.04729	3.07971	2.63225	2.04729	2.80218	5.21722	3.21722	2.89529	4.95418	3.48025	2.63225	2.63225	4.21722	2.04559	1.58495	2.40381	2.34275	2.60578	2.05967	5.33011	5.2403	2.21722	5.09857	1.63225	2.22563	3.04729	3.48025	2.21722	0.757784	1.89529	0.632253	3.63225	1.27862	2.6867	1.89529	2.21722	1.99482	3.43961	2.80218	2.63225	2.63225	1.63225	2.99482	3.21722	3.21722	3.63225	3.40986	4.21722	3.63225	4.73179	2.63225	3.63225	2.63225	3.21722	1.98692	1.98018	2.3274	1.37394	3.21722	2.21722	3.21722	3.31032	2.43294	2.53914	3.73179	1.40986	3.48025	3.63225	2.31032	2.26968	2.40986	0.954181	2.25639	2.40986	2.21722	2.48025	2.24759	2.77664	2.79021	2.10174	2.17433	1.53914	1.12975	2.08793	2.18327	2.42367	2.59983	2.75778	2.02739	0.632253	2.34275	4.03279	1.40986	3.04729	4.47033	3.21722	2.63225	1.89529	2.19168	2.57676	1.95848	5.07781	2.86929	1.71471	4.93806	3.67289	2.99482	5.1501	3.21722	3.29122	1.61056	1.63225	1.64953	2.02457	2.27317	2.14683	1.86718	1.51678	2.09692	2.559	1.63956	1.82129	1.83255	1.69365	1.67665	1.27862	2.05575	2.32413	1.42466	2.31032	2.38714	2.07971	3.50672	1.75778	4.09168	2.89529	2.89529	2.80218	2.89529	4.40986	3.21722	4.21722	3.39779	4.53914	2.63225	2.63225	3.63225	1.89529	3.63225	2.99482	3.21722	3.21722	4.80218	3.63225	3.04729	2.75778	2.89529	3.80218	3.11768	4.00571	3.40986	4.48025	3.80218	2.63225	3.07971	3.75778	1.40986
NAP1L1	6.02457	5.9721	5.38714	5.63225	5.80218	5.71972	5.70264	5.73179	6.21722	5.49732	6.49023	5.43961	5.70264	5.67665	5.21722	5.21722	5.21722	5.93342	6.43961	6.0752	5.80218	6.18069	5.70264	5.21722	6.63225	5.40986	7.2347	5.74559	7.00294	6.17657	7.34846	5.78707	6.52232	6.05967	6.57898	6.0335	6.39041	6.06966	6.43726	5.65017	6.74559	5.76318	6.21722	5.91111	6.90195	6.49732	7.11233	6.69721	6.52025	6.38714	6.83682	7.06271	6.66656	6.51678	6.55536	6.21722	7.28426	6.89529	7.06612	6.39307	6.52132	6.1103	6.5676	6.16475	6.6813	6.14321	6.69781	6.82208	6.56771	6.54013	6.76886	6.1501	6.84717	6.6097	6.6424	6.60678	6.46795	6.35472	6.9864	7.45984	7.05923	7.14098	6.69875	6.9721	6.85217	7.26784	5.72501	6.19951	6.49732	5.35472	5.88018	6.06521	6.14683	6.0752	5.30128	5.81176	5.59573	5.21722	4.99482	5.53914	5.59573	5.43961	5.06521	5.86107	5.70264	3.80218	5.57979	5.40986	5.50672	5.66467	5.21722	5.43961	5.43961	5.70264	5.53914	5.70264	4.21722	5.59573	4.95418	5.88018	6.02457	5.60213	5.5668	5.77987	5.4857	6.26875	6.3076	5.1485	5.58495	4.53914	4.13921	5.21722	5.95671	5.74773	5.48025	5.38714	5.84525	5.35472	4.95418	5.21722	5.64785	5.97621	5.39779	7.13369	7.82771	6.38714	7.30468	5.71972	5.66788	3.63225	6.3406	4.21722	3.21722	4.63225	4.73179	4.40986	4.63225	5.40986	4.95418	3.63225	5.21722	3.21722	6.09705	6.31237	5.85832	5.93033	5.33269	6.12411	6.17141	5.55825	5.73875	5.46514	4.99482	5.31675	4.48025	5.29522	5.43961	5.39307	6.3114	6.23217	5.96078	5.80218	6.04034	5.84948	5.57352	5.98051	5.57912	6.02457	5.34702	5.64348	5.14767	5.78837	5.47043	5.59359	5.97329	5.92771	5.35831	6.21722	5.40164	5.2738	5.80218	5.45668	5.51924	6.07902	5.97012	6.1103	6.43689	6.57676	6.41791	5.72418	6.12411	6.06049	5.20379	5.81585	5.80218	5.07971	5.65017	5.64171	6.27007	6.09168	6.391	6.37709	6.60448	6.25116	6.25725	6.55386	6.23514	5.98107	5.97887	6.71035	6.03767	6.0335	6.05432	6.90311	6.4873	5.94304	6.33155	6.39779	6.01163	5.80218	6.33269	5.84525	6.65462	6.06521	5.35472	5.74078	5.06521	5.31675	5.60953	4.21722	6.51978	6.12411	5.43961	5.43961	5.21722	5.70264	5.09168	4.57979	4.95418	4.80218	5.21722	5.76154	5.29522	5.40164	5.89529	5.33269	6.09168	5.40164	5.69526	5.21722	6.38714	4.63225	5.1501	5.21722	5.31675
EHD4	4.21722	3.53914	2.21722	4.21722	1.63225	3.95418	1.89529	3.99482	3.53914	2.99482	1.63225	2.63225	3.48025	3.21722	4.21722	3.21722	5.21722	3.86929	3.36922	2.80218	2.40986	2.48025	3.48025	1.63225	3.63225	3.99482	3.76655	3.8387	3.67665	4.04729	3.57979	4.46514	2.75255	3.52916	3.52756	4.21722	3.40986	4.43961	3.34275	3.89529	3.32413	3.57336	3.71198	3.45168	2.4258	3.73179	3.00262	4.21722	3.02959	4.17141	2.63225	3.38714	3.12481	4.21722	2.78112	4.37768	3.07409	3.70264	2.82387	3.26968	2.59378	4.40986	2.88929	3.73179	3.20987	3.48025	3.09104	3.21722	3.98275	3.22216	3.19732	4.21722	3.38581	3.19194	3.75487	3.09692	3.26968	3.76976	3.45942	3.96088	3.24759	3.98773	3.13315	4.09168	3.07136	3.1103	2.02457	2.85966	3.14683	3.48025	2.95418	3.48025	3.40986	2.80218	1.89529	2.74328	1.89529	2.21722	2.40986	3.38714	4.48025	2.63225	1.89529	1.21722	3.89529	2.21722	2.73179	3.73179	3.04729	3.34275	2.04729	3.74773	2.80218	3.89529	3.21722	1.89529	3.63225	2.89529	4.21722	1.63225	4.21722	2.70045	3.07037	2.77578	2.92771	2.68378	2.52916	3.83534	3.78658	4.21722	4.21722	3.95418	2.96929	3.04729	4.48025	2.21722	1.75778	4.48025	2.95418	2.63225	2.86358	2.6867	3.31032	2.48025	2.99482	2.63225	2.43961	2.85465	2.89529	3.21722	3.73179	3.21722	3.21722	3.63225	4.21722	3.73179	2.63225	2.40986	3.21722	2.63225	2.63225	4.21722	3.14446	3.21722	3.09792	2.90119	3.63225	3.21722	4.21722	1.89529	3.07037	2.53914	2.40986	3.40986	3.48025	2.63225	4.48025	3.71026	2.69937	2.95418	2.57831	3.73179	2.8387	2.89529	3.34445	3.49285	3.20524	2.97621	3.27054	3.02457	3.16538	2.54736	2.59831	2.90909	3.38833	3.56514	3.11485	3.21722	3.81668	2.57336	3.63225	2.74773	2.93428	3.42367	3.54979	2.61149	2.29122	2.73722	2.73609	2.87618	3.31675	3.12975	3.16277	3.40986	2.8249	3.34275	3.31032	2.96929	3.08186	3.71972	2.84218	3.30468	2.91953	3.14683	3.93644	3.45537	2.38071	3.14397	3.11873	3.43134	3.70702	3.69365	3.5149	3.60054	3.01728	3.42367	2.82676	4.39779	2.67665	3.34275	4.04729	4.21722	3.80218	3.48025	4.21722	2.80218	3.48025	3.99482	3.80218	2.63225	3.11768	2.21722	2.63225	2.63225	3.63225	2.89529	1.63225	2.99482	3.21722	3.21722	3.21722	2.95418	3.63225	3.34275	1.89529	3.80218	2.63225	3.66467	3.73179	3.89529	3.80218	4.21722	4.56514	3.75778	2.99482
STAT1	2.21722	2.80218	3.80218	2.63225	3.21722	1.63225	3.48025	3.21722	2.80218	2.99482	1.63225	3.63225	1.89529	2.21722	4.21722	3.21722	4.21722	3.99482	3.36922	2.21722	3.40986	4.48025	3.48025	3.95418	1.63225	2.40986	4.61455	4.94304	4.38714	5.09168	4.49732	5.23958	5.00351	4.85109	5.09692	5.05121	4.90629	5.36922	4.45822	4.80218	4.73917	5.40625	4.84525	4.71471	4.55825	3.57979	4.60562	3.96929	5.08527	6.0752	5.00149	5.94514	5.76033	6.56117	4.37173	3.93711	4.50344	4.06521	4.80218	4.88859	4.92348	5.40986	4.71795	4.80218	4.90805	4.59573	4.67082	5.53914	5.77793	4.72234	5.24656	5.66467	3.77409	3.89797	4.3923	4.2738	4.03218	5.11768	4.29277	4.51887	4.15448	4.45168	4.73722	5.09168	4.27166	4.45425	3.46514	2.5601	4.21722	1.89529	3.21722	3.89529	3.52534	4.53914	3.48025	3.57336	5.70264	3.80218	1.40986	2.53914	3.89529	3.21722	2.89529	2.21722	1.89529	2.21722	2.73179	2.99482	4.50672	3.92771	4.04729	4.29522	4.27611	4.48025	3.21722	2.89529	3.63225	1.89529	2.63225	3.95418	5.21722	4.19836	4.51095	3.59247	2.75778	4.02082	3.52916	3.64893	3.51095	3.80218	3.77664	3.95418	4.77091	4.04729	4.70264	2.21722	2.34275	3.89529	3.80218	3.95418	4.08597	3.60424	3.48025	2.70264	2.73179	3.80218	2.80218	4.36922	4.01076	2.63225	3.57979	3.21722	3.21722	2.63225	2.99482	2.99482	2.63225	2.99482	3.95418	2.63225	4.21722	3.21722	3.66152	5.26028	3.9814	4.15684	2.63225	2.21722	3.80218	3.11768	3.35048	3.38714	1.40986	2.99482	1.89529	2.36922	3.11768	2.78426	3.63225	4.02457	3.53649	3.21722	3.54652	3.89529	4.1966	4.32684	3.94221	3.60424	4.21722	4.17141	3.87391	3.94591	3.49139	3.47097	3.04729	3.92771	3.48682	3.95418	4.32257	3.74328	3.14683	2.85465	3.23684	3.42367	3.04729	4.31675	3.95418	4.27065	3.95848	2.87618	3.1103	2.71471	3.10618	2.40986	3.63225	2.75778	3.48025	2.29122	4.27007	5.30468	4.23449	5.12411	3.77198	4.46875	4.10637	5.23559	3.78281	4.08257	4.62583	5.64482	5.88179	6.27862	3.95418	5.36608	3.56271	4.27166	4.10916	4.55825	3.53914	3.56514	2.85465	3.56514	2.95418	3.89529	3.48025	2.80218	3.89529	2.40986	4.02457	3.63225	3.39779	2.21722	2.63225	2.63225	2.63225	1.89529	4.21722	2.40986	4.63225	3.21722	3.21722	4.21722	3.04729	3.07971	4.21722	3.21722	2.63225	3.34275	3.40986	4.21722	3.80218	2.63225	3.75778	2.34275	1.40986
AKAP1	3.21722	3.21722	4.21722	2.63225	3.95418	1.63225	4.48025	3.99482	3.53914	2.40986	4.21722	4.95418	4.89529	5.02457	2.99482	3.21722	4.21722	3.99482	3.63225	2.80218	2.99482	3.89529	3.48025	3.21722	1.63225	1.40986	3.61455	3.51678	3.67665	3.04729	3.57979	2.91765	3.31814	3.75155	3.99962	3.39409	3.30295	2.63225	3.88707	3.35472	2.93181	3.89529	3.28135	3.58918	3.75511	3.99482	3.82929	2.96929	3.42445	3.46514	3.49023	3.53914	3.94255	3.51678	3.91862	3.12975	3.60801	3.70264	3.53914	4.32031	3.66973	3.40986	3.80417	2.40986	3.40252	4.06521	3.54056	3.80218	3.21722	3.28973	3.61235	3.07971	3.34275	3.49922	3.07037	3.03279	3.01692	2.89529	3.13749	3.11288	2.98455	2.83019	3.69875	3.21722	3.32413	3.1103	4.38714	3.90406	4.21722	1.89529	3.43961	1.89529	4.21722	4.02457	4.35472	4.57336	4.48025	4.21722	2.99482	3.02457	1.89529	3.21722	1.89529	3.80218	2.89529	3.21722	2.73179	3.99482	4.36922	4.34275	3.63225	3.74773	4.15581	1.89529	4.80218	2.89529	2.63225	4.21722	3.63225	3.63225	4.53914	3.70045	3.16991	3.75929	2.92771	3.75778	3.56869	3.37591	2.96346	3.21722	2.55425	3.95418	3.84376	2.63225	4.21722	3.21722	3.56514	4.48025	3.63225	1.63225	3.50101	3.60424	3.11768	3.89529	3.21722	2.63225	3.33269	2.63225	3.31032	1.63225	3.57979	4.80218	3.21722	2.63225	3.73179	3.73179	2.63225	3.40986	3.63225	2.63225	4.95418	3.21722	3.62633	3.38227	3.38968	2.87144	3.95418	2.21722	3.21722	3.76976	3.51095	2.21722	3.40986	2.40986	3.48025	3.63225	2.89529	3.26968	3.56186	3.15581	3.82407	2.73179	3.64606	1.89529	3.16513	3.29122	3.79021	2.97621	3.1237	3.21722	3.85222	2.78837	3.74515	3.72623	3.53272	2.75778	3.34932	3.80218	3.45822	3.03279	3.52534	3.43961	3.48682	3.42367	3.54979	3.57979	3.59378	3.53369	3.32105	3.42872	3.57979	3.58918	2.04729	4.04213	2.8249	3.26028	3.39779	3.87618	3.87905	3.88018	4.29339	3.46514	4.22534	3.40986	3.62993	2.93181	4.76318	4.12886	3.88978	3.40625	3.30648	3.01558	4.37372	3.69365	3.45168	4.27166	4.24666	4.11768	4.26161	4.00571	3.50672	2.34275	3.95418	5.21722	4.48025	3.21722	3.48025	3.40986	2.80218	3.63225	3.89529	2.21722	2.63225	4.21722	2.63225	3.48025	3.95418	2.99482	3.21722	4.21722	3.21722	4.21722	4.21722	1.75778	4.80218	2.95418	3.31032	3.75778	3.40986	1.89529	2.21722	4.21722	3.07971	3.56514	4.21722
ORMDL3	3.21722	2.21722	2.21722	3.63225	1.63225	3.95418	4.21722	2.40986	4.02457	2.99482	3.21722	2.63225	1.89529	2.21722	3.40986	4.80218	4.21722	3.21722	4.04729	1.21722	2.40986	0.895287	2.89529	3.95418	1.63225	4.21722	3.44463	3.42367	3.21722	3.63225	3.14683	3.46514	3.35662	3.68116	3.43134	3.01558	3.30295	3.04729	3.61576	3.35472	3.45537	3.66082	3.1501	3.83019	3.34985	3.99482	3.61455	3.66973	3.72591	3.80218	3.89278	3.21722	3.61104	2.51678	3.42701	3.93711	3.41885	3.48025	3.80218	3.54979	3.24231	4.21722	3.37042	3.86929	3.78499	3.48025	3.05967	3.21722	4.2876	3.05471	3.31279	3.92771	3.20524	2.87546	2.51095	3.38071	3.01692	3.76976	3.40598	4.03888	3.24759	4.08395	3.39619	3.63225	2.97621	3.80218	3.53914	3.76655	3.73179	2.89529	2.95418	3.89529	3.28433	3.53914	3.2738	3.48025	3.48025	4.21722	2.99482	3.53914	2.89529	3.95418	1.89529	2.21722	1.89529	3.21722	3.40986	3.40986	3.63225	4.34275	3.36922	3.63225	3.88018	1.89529	3.21722	2.89529	4.63225	2.89529	2.63225	2.63225	4.53914	2.70045	2.58495	2.50617	2.92771	3.1363	3.21722	3.03888	3.43294	2.21722	2.55425	1.63225	2.63225	3.36922	2.89529	2.21722	1.75778	1.89529	2.95418	1.63225	3.60054	2.8387	0.310325	2.70264	3.21722	2.63225	2.43961	3.21722	3.31032	2.63225	2.40986	3.21722	3.21722	2.63225	3.73179	3.73179	2.63225	3.40986	3.63225	2.63225	2.63225	4.21722	2.98692	2.98018	2.7635	3.14446	3.95418	2.21722	1.21722	3.11768	2.84798	2.53914	2.99482	2.99482	2.89529	2.04729	1.89529	3.36922	2.8249	2.88018	3.17695	3.73179	3.04034	2.21722	3.18619	2.77664	3.34275	3.32413	2.8082	3.21722	3.56271	3.08793	3.1485	2.97621	2.59983	2.75778	2.58198	3.80218	2.81668	2.57336	1.40986	3.13475	3.15667	3.10174	3.63225	3.44548	3.45041	3.07426	3.15113	2.29122	2.86929	2.93711	2.85465	1.08793	1.40986	3.07971	3.11768	2.96929	2.93249	3.33269	3.1641	3.86107	3.22534	3.14683	2.98084	2.93181	3.21722	3.11359	3.34336	3.55064	3.61682	4.15308	2.56299	3.39409	3.39279	3.10174	3.31774	3.11768	2.80218	3.21722	3.36922	1.75778	0.632253	3.89529	2.89529	3.80218	1.89529	1.40986	3.53914	2.63225	2.63225	2.21722	2.63225	4.21722	2.63225	1.89529	3.21722	2.99482	1.63225	3.21722	4.80218	3.21722	3.36922	2.75778	4.06521	3.43961	2.89529	3.45822	4.1103	1.89529	2.21722	2.63225	4.07971	3.07971	1.40986
PPTC7	2.21722	3.80218	3.21722	2.63225	3.95418	3.63225	2.89529	3.21722	1.21722	2.99482	3.63225	2.63225	1.89529	3.21722	4.21722	3.21722	4.21722	4.40986	3.36922	4.02457	3.40986	3.70264	3.48025	3.63225	3.95418	2.99482	3.85966	3.42367	3.09168	4.29522	3.63225	3.53914	3.86358	4.31343	3.66082	3.50101	3.12607	3.21722	3.80218	3.80218	3.88601	3.57336	3.1501	3.58918	3.34985	3.21722	3.44463	2.96929	3.14507	3.60953	3.17657	3.21722	3.37185	2.10174	3.32592	3.71471	3.41186	3.98275	3.5522	3.26968	3.24231	2.99482	3.41285	3.40986	3.44065	3.48025	3.26612	2.21722	3.98275	3.49177	3.23684	3.34275	3.10571	3.30405	3.75487	3.32825	3.57085	1.31032	3.32191	3.87841	3.12206	3.88464	3.34728	3.63225	3.42367	3.49732	3.9721	3.50352	3.14683	3.89529	3.80218	3.48025	3.99482	3.53914	3.43134	3.52756	4.21722	3.21722	4.57979	4.46514	2.89529	4.43961	4.48025	4.02457	3.89529	3.80218	4.21722	3.73179	4.50672	4.07971	4.74773	4.63225	3.88018	4.89529	3.21722	4.21722	4.21722	3.89529	4.21722	3.21722	3.21722	3.42173	3.51095	3.72574	3.34275	3.72126	3.91382	4.11288	3.96346	3.21722	4.13921	2.63225	3.76515	4.21722	3.48025	2.21722	4.34275	1.89529	4.53914	3.63225	2.50101	3.60424	3.48025	3.70264	4.49732	3.80218	4.09168	3.85465	4.39779	4.21722	3.40986	3.21722	3.21722	3.63225	4.40986	3.40986	5.21722	3.40986	4.21722	4.63225	4.95418	4.21722	3.91583	3.80218	3.74773	3.62633	3.63225	3.21722	3.53914	3.76976	2.96346	4.02457	3.40986	2.99482	1.89529	3.36922	3.89529	3.71026	3.36922	3.71972	3.71582	3.99482	3.54652	3.21722	3.48705	3.82727	3.34275	3.6867	3.55475	3.67665	3.48025	4.21722	3.67359	3.7647	3.72536	2.75778	3.58198	4.63225	3.87326	3.66082	3.8249	4.25674	3.38494	3.51678	3.71026	3.67289	3.61314	3.91556	3.57739	3.42872	3.65779	3.71471	3.21722	3.89529	4.07283	3.98018	3.48025	3.96929	3.12841	3.88018	3.39676	4.30468	3.37897	3.28433	3.698	4.25374	3.68188	3.46589	3.42171	3.99962	3.46998	3.78112	3.69834	3.86358	3.73856	3.32413	3.49995	4.01076	4.02457	3.56514	3.74773	4.21722	4.88018	3.48025	3.89529	3.21722	3.48025	2.40986	3.21722	2.63225	4.48025	3.80218	3.63225	3.63225	2.63225	4.48025	3.21722	4.73179	2.63225	3.21722	3.21722	4.43961	4.04729	2.75778	3.48025	4.43961	3.48025	4.00571	4.21722	1.89529	4.21722	2.63225	2.75778	4.07971	3.40986
CDC26	2.21722	2.80218	3.21722	4.63225	2.63225	1.63225	3.48025	3.40986	2.80218	1.40986	3.63225	2.63225	2.89529	3.21722	3.73179	4.80218	4.21722	3.99482	2.04729	2.21722	3.73179	2.48025	1.89529	4.21722	3.95418	1.40986	3.76655	2.97621	3.43961	3.21722	3.63225	2.91765	3.43062	3.4467	3.61775	3.94158	3.6469	3.21722	3.84525	3.21722	3.73917	3.57336	3.56514	3.93711	3.4258	2.73179	3.44463	3.13921	3.19356	2.67665	3.11338	3.21722	3.32375	2.8387	3.1919	2.93711	3.39779	3.06521	3.44428	3.26968	3.11225	3.40986	3.14982	3.21722	3.10296	2.48025	3.80927	2.95418	3.21722	3.40738	3.23684	2.75778	3.40688	3.61243	3.68928	3.52756	3.26968	2.89529	3.53604	4.03888	3.75009	3.71471	3.39619	3.71972	3.89181	3.99482	3.30468	2.94713	1.8249	1.89529	3.43961	2.89529	2.63225	1.21722	2.82129	3.15832	1.89529	4.21722	2.40986	3.21722	1.89529	4.21722	4.21722	2.21722	3.89529	2.21722	3.57979	3.40986	3.63225	2.34275	3.04729	3.74773	2.80218	1.89529	4.21722	3.48025	4.21722	3.48025	2.63225	2.63225	2.21722	2.46828	2.72245	2.36074	2.34275	2.75778	2.35923	2.69784	3.07037	2.21722	3.42872	1.63225	2.55425	2.04729	1.89529	2.21722	0.757784	1.89529	2.95418	3.21722	2.69365	3.10174	3.11768	1.89529	2.99482	2.95418	1.95418	2.36922	2.89529	3.21722	2.73179	3.21722	3.21722	3.63225	2.99482	3.99482	4.21722	1.40986	3.21722	2.63225	2.63225	3.21722	2.81004	2.92771	2.6662	2.71274	1.63225	3.21722	2.80218	1.89529	2.26302	2.21722	2.99482	1.40986	4.21722	3.04729	2.31032	2.92176	2.23994	3.15581	3.06374	2.99482	2.9979	3.35472	2.50393	3.29122	3.02627	2.97621	2.36074	2.02457	2.80782	2.25786	3.07635	2.8387	3.38833	1.75778	3.07178	1.63225	2.92771	2.89529	1.40986	2.85465	2.78228	2.6867	3.63225	2.40986	3.29122	2.81122	2.90601	3.05675	3.40986	3.12975	3.04729	2.99482	2.40986	2.34275	2.48025	3.29122	2.87905	3.43961	2.81946	3.67665	3.28877	2.14683	3.11635	3.10174	3.09692	3.20286	2.90805	2.89529	3.41751	3.39409	3.37372	3.86358	2.71471	2.6867	2.74659	2.31032	3.46514	3.21722	3.21722	3.92771	2.63225	3.48025	2.89529	1.21722	2.89529	2.40986	2.80218	2.63225	2.89529	3.80218	2.63225	2.63225	2.63225	1.89529	2.63225	2.40986	1.63225	3.21722	3.21722	3.43961	3.04729	4.07971	3.48025	3.63225	2.89529	3.21722	3.21722	4.48025	2.21722	2.63225	3.07971	1.75778	1.40986
