## supplemental table S4 for "Integration of cell-type resolved spatial proteomics and transcriptomics reveals novel mechanisms in early ovarian cancer" (part 17 of 26)

### Sheet: S4A (continued)
Gene	p53_6__P53_Epithelium	p53_6__FOXJ1pos_Epithelium	p53_6__FOXJ1neg_Epithelium	p53_6__normal_Stroma	p53_6__P53_Epithelium	p53_6__FOXJ1pos_Epithelium	p53_6__FOXJ1neg_Epithelium	p53_6__FOXJ1pos_Epithelium	p53_6__FOXJ1neg_Epithelium	p53_6__FOXJ1pos_Epithelium	p53_6__FOXJ1neg_Epithelium	p53_6__normal_Stroma	p53_6__FOXJ1pos_Epithelium	p53_6__FOXJ1neg_Epithelium	p53_6__FOXJ1pos_Epithelium	p53_6__normal_Stroma	p53_6__normal_Stroma	p53_6__FOXJ1pos_Epithelium	p53_6__FOXJ1neg_Epithelium	p53_6__normal_Stroma	p53_6__FOXJ1pos_Epithelium	p53_6__FOXJ1neg_Epithelium	p53_6__normal_Stroma	p53_6__FOXJ1pos_Epithelium	p53_6__FOXJ1neg_Epithelium	p53_6__normal_Stroma	HGSTIC_MET2__met_Epithelium	HGSTIC_MET2__met_Stroma	HGSTIC_MET2__met_Epithelium	HGSTIC_MET2__met_Stroma	HGSTIC_MET2__met_Epithelium	HGSTIC_MET2__met_Stroma	HGSTIC_MET2__met_Epithelium	HGSTIC_MET2__met_Stroma	HGSTIC_MET2__met_Epithelium	HGSTIC_MET2__met_Stroma	HGSTIC_MET2__met_Epithelium	HGSTIC_MET2__met_Stroma	HGSTIC_MET2__met_Epithelium	HGSTIC_MET2__met_Stroma	HGSTIC_MET2__met_Epithelium	HGSTIC_MET2__met_Stroma	HGSTIC_MET2__met_Epithelium	HGSTIC_MET2__met_Stroma	HGSTIC_MET5__met_Epithelium	HGSTIC_MET5__met_Stroma	HGSTIC_MET5__met_Epithelium	HGSTIC_MET5__met_Stroma	HGSTIC_MET5__met_Epithelium	HGSTIC_MET5__met_Stroma	HGSTIC_MET5__met_Epithelium	HGSTIC_MET5__met_Stroma	HGSTIC_MET5__met_Epithelium	HGSTIC_MET5__met_Stroma	HGSTIC_MET5__met_Epithelium	HGSTIC_MET5__met_Stroma	HGSTIC_MET5__met_Epithelium	HGSTIC_MET5__met_Stroma	HGSTIC_MET5__met_Epithelium	HGSTIC_MET5__met_Stroma	HGSTIC_MET5__met_Epithelium	HGSTIC_MET5__met_Stroma	HGSTIC_MET5__met_Epithelium	HGSTIC_MET5__met_Stroma	HGSTIC_MET5__met_Epithelium	HGSTIC_MET5__met_Stroma	HGSTIC_MET6__met_Epithelium	HGSTIC_MET6__met_Stroma	HGSTIC_MET6__met_Stroma	HGSTIC_MET6__met_Epithelium	HGSTIC_MET6__met_Epithelium	HGSTIC_MET6__met_Stroma	HGSTIC_MET6__met_Epithelium	HGSTIC_MET6__met_Epithelium	HGSTIC_MET6__met_Stroma	HGSTIC_MET6__met_Epithelium	HGSTIC_MET6__met_Epithelium	HGSTIC_MET6__met_Stroma	HGSTIC_MET6__met_Epithelium	HGSTIC_MET6__met_Stroma	HGSTIC_MET6__met_Epithelium	HGSTIC_MET6__met_Stroma	HGSTIC_MET6__met_Epithelium	HGSTIC_MET6__met_Stroma	HGSTIC_MET6__met_Epithelium	HGSTIC_MET6__met_Stroma	STIC_1__STIC_Epithelium	STIC_1__STIC_Epithelium	STIC_1__STIC_Epithelium	STIC_1__normal_Stroma	STIC_1__FOXJ1pos_Epithelium	STIC_1__FOXJ1neg_Epithelium	STIC_1__STIC_Epithelium	STIC_1__STIC_Stroma	STIC_1__STIC_Epithelium	STIC_1__STIC_Epithelium	STIC_1__STIC_Stroma	STIC_1__STIC_Stroma	STIC_1__FOXJ1neg_Epithelium	STIC_1__FOXJ1pos_Epithelium	STIC_1__FOXJ1neg_Epithelium	STIC_1__normal_Stroma	STIC_1__FOXJ1pos_Epithelium	STIC_1__FOXJ1neg_Epithelium	STIC_1__FOXJ1neg_Epithelium	HGSTIC_FT1__FOXJ1neg_Epithelium	HGSTIC_FT1__STIC_Epithelium	HGSTIC_FT1__STIC_Epithelium	HGSTIC_FT1__STIC_Epithelium	HGSTIC_FT1__STIC_Epithelium	HGSTIC_FT1__STIC_Epithelium	HGSTIC_FT1__STIC_Epithelium	HGSTIC_FT1__STIC_Epithelium	HGSTIC_FT1__FOXJ1pos_Epithelium	HGSTIC_FT1__FOXJ1neg_Epithelium	HGSTIC_FT1__FOXJ1neg_Epithelium	HGSTIC_FT1__FOXJ1pos_Epithelium	HGSTIC_FT1__FOXJ1neg_Epithelium	HGSTIC_FT1__normal_Stroma	HGSTIC_FT1__STIC_Stroma	HGSTIC_FT1__normal_Stroma	HGSTIC_FT4__invasive_Epithelium	HGSTIC_FT4__invasive_Stroma	HGSTIC_FT4__invasive_Epithelium	HGSTIC_FT4__invasive_Stroma	HGSTIC_FT4__STIC_Epithelium	HGSTIC_FT4__STIC_Epithelium	HGSTIC_FT4__FOXJ1pos_Epithelium	HGSTIC_FT4__FOXJ1pos_Epithelium	HGSTIC_FT4__FOXJ1neg_Epithelium	HGSTIC_FT4__FOXJ1pos_Epithelium	HGSTIC_FT4__FOXJ1neg_Epithelium	HGSTIC_FT4__invasive_Epithelium	HGSTIC_FT4__invasive_Stroma	HGSTIC_FT4__STIC_Stroma	HGSTIC_FT4__STIC_Stroma	HGSTIC_FT4__normal_Stroma	HGSTIC_FT4__STIC_Stroma	HGSTIC_FT4__normal_Stroma	HGSTIC_FT4__normal_Stroma	HGSTIC_FT3__STIC_Epithelium	HGSTIC_FT3__STIC_Epithelium	HGSTIC_FT3__STIC_Stroma	HGSTIC_FT3__invasive_Epithelium	HGSTIC_FT3__invasive_Epithelium	HGSTIC_FT3__invasive_Stroma	HGSTIC_FT3__invasive_Epithelium	HGSTIC_FT2__STIC_Epithelium	HGSTIC_FT2__STIC_Epithelium	HGSTIC_FT2__STIC_Stroma	HGSTIC_FT2__STIC_Epithelium	HGSTIC_FT2__STIC_Epithelium	HGSTIC_FT2__STIC_Stroma	HGSTIC_FT2__FOXJ1pos_Epithelium	HGSTIC_FT2__FOXJ1neg_Epithelium	HGSTIC_FT2__FOXJ1pos_Epithelium	HGSTIC_FT2__FOXJ1neg_Epithelium	HGSTIC_FT2__FOXJ1pos_Epithelium	HGSTIC_FT2__FOXJ1neg_Epithelium	HGSTIC_FT2__normal_Stroma	HGSTIC_FT2__normal_Stroma	HGSTIC_FT2__normal_Stroma	STIC_5__STIC_Epithelium	STIC_5__STIC_Epithelium	STIC_5__STIC_Epithelium	STIC_5__STIC_Epithelium	STIC_5__STIC_Stroma	STIC_5__STIC_Stroma	STIC_5__STIC_Stroma	STIC_5__FOXJ1pos_Epithelium	STIC_5__FOXJ1neg_Epithelium	STIC_5__normal_Stroma	STIC_5__FOXJ1pos_Epithelium	STIC_5__FOXJ1neg_Epithelium	STIC_5__normal_Stroma	STIC_5__FOXJ1pos_Epithelium	STIC_5__FOXJ1neg_Epithelium	STIC_5__normal_Stroma	HGSTIC_FT5__invasive_Epithelium	HGSTIC_FT5__invasive_Epithelium	HGSTIC_FT5__STIC_Epithelium	HGSTIC_FT5__STIC_Stroma	HGSTIC_FT5__STIC_Epithelium	HGSTIC_FT5__STIC_Stroma	HGSTIC_FT5__STIC_Epithelium	HGSTIC_FT5__STIC_Stroma	HGSTIC_FT5__STIC_Epithelium	HGSTIC_FT5__STIC_Stroma	HGSTIC_FT5__STIC_Epithelium	HGSTIC_FT5__STIC_Stroma	HGSTIC_FT5__invasive_Epithelium	HGSTIC_FT5__invasive_Stroma	HGSTIC_FT5__invasive_Epithelium	HGSTIC_FT5__invasive_Stroma	HGSTIC_FT5__invasive_Epithelium	HGSTIC_FT5__invasive_Stroma	HGSTIC_FT5__STIC_Epithelium	HGSTIC_FT5__STIC_Stroma	HGSTIC_FT5__STIC_Epithelium	HGSTIC_FT5__FOXJ1pos_Epithelium	HGSTIC_FT5__FOXJ1neg_Epithelium	HGSTIC_FT5__normal_Stroma	HGSTIC_FT5__FOXJ1pos_Epithelium	HGSTIC_FT5__FOXJ1neg_Epithelium	HGSTIC_FT5__normal_Stroma	HGSTIC_FT5__invasive_Epithelium	HGSTIC_FT5__invasive_Epithelium	HGSTIC_FT5__invasive_Epithelium	HGSTIC_FT5__invasive_Epithelium	HGSTIC_FT5__FOXJ1pos_Epithelium	HGSTIC_FT5__FOXJ1neg_Epithelium	HGSTIC_FT5__normal_Stroma	HGSTIC_FT5__FOXJ1pos_Epithelium	HGSTIC_FT5__FOXJ1neg_Epithelium	HGSTIC_FT5__normal_Stroma	HGSTIC_FT5__FOXJ1pos_Epithelium	HGSTIC_FT5__FOXJ1neg_Epithelium	HGSTIC_FT5__normal_Stroma	HGSTIC_FT6__STIC_Epithelium	HGSTIC_FT6__STIC_Stroma	HGSTIC_FT6__STIC_Epithelium	HGSTIC_FT6__STIC_Stroma	HGSTIC_FT6__STIC_Epithelium	HGSTIC_FT6__STIC_Stroma	HGSTIC_FT6__invasive_Epithelium	HGSTIC_FT6__invasive_Stroma	HGSTIC_FT6__invasive_Epithelium	HGSTIC_FT6__invasive_Epithelium	HGSTIC_FT6__invasive_Epithelium	HGSTIC_FT6__invasive_Stroma	HGSTIC_FT6__invasive_Epithelium	HGSTIC_FT6__invasive_Stroma	HGSTIC_FT6__invasive_Epithelium	HGSTIC_FT6__invasive_Stroma	HGSTIC_FT6__STIC_Epithelium	HGSTIC_FT6__STIC_Stroma	HGSTIC_FT6__STIC_Epithelium	HGSTIC_FT6__STIC_Stroma	STIL_3__STIL_Epithelium	STIL_3__STIL_Epithelium	STIL_3__STIL_Epithelium	STIL_3__STIL_Epithelium	STIL_3__STIL_Epithelium	STIL_3__STIL_Epithelium	STIL_3__STIL_Epithelium	STIL_3__STIL_Epithelium	STIL_3__STIL_Epithelium	STIL_3__FOXJ1pos_Epithelium	STIL_3__STIL_Epithelium	STIL_3__STIL_Stroma	STIL_3__FOXJ1neg_Epithelium	STIL_3__FOXJ1pos_Epithelium	p53_2__P53_Epithelium	p53_2__FOXJ1neg_Epithelium	p53_2__FOXJ1pos_Epithelium	p53_2__FOXJ1neg_Epithelium	p53_2__FOXJ1pos_Epithelium	p53_2__FOXJ1neg_Epithelium	p53_2__FOXJ1pos_Epithelium	p53_2__normal_Stroma	p53_2__normal_Stroma	p53_1__P53_Epithelium	p53_1__P53_Epithelium	p53_1__P53_Epithelium	p53_1__P53_Epithelium	p53_1__FOXJ1pos_Epithelium	p53_1__FOXJ1neg_Epithelium	p53_1__FOXJ1pos_Epithelium	p53_1__FOXJ1neg_Epithelium	p53_1__FOXJ1pos_Epithelium	p53_1__FOXJ1neg_Epithelium	p53_1__P53_Stroma	STIL_6__STIL_Epithelium	STIL_6__STIL_Epithelium	STIL_6__STIL_Epithelium		subtable	type of table	dataset	type of tissue
YME1L1	3.21722	2.80218	4.21722	2.63225	4.63225	3.21722	3.48025	4.40986	3.80218	3.99482	2.63225	2.63225	2.89529	3.80218	3.40986	4.80218	4.21722	4.1103	4.36922	4.02457	3.99482	2.48025	3.48025	3.21722	3.95418	4.40986	4.58758	4.80218	4.30468	4.29522	4.40986	4.3465	4.01558	4.11412	4.32825	4.21722	3.88791	3.36922	4.28135	3.89529	4.25374	4.09692	4.04319	4.37768	4.54979	4.31675	4.76655	4.13921	4.65841	3.9721	4.79548	4.02457	4.54335	4.42367	4.46976	4.12975	4.58955	3.98275	4.64653	4.10618	4.32684	4.40986	4.54273	4.40986	4.68263	3.89529	3.8828	3.43961	4.41885	3.89653	3.02739	4.21722	3.86821	3.357	3.51095	4.18807	3.90527	4.11768	3.26302	4.1485	2.36307	3.83019	3.88161	3.95418	3.6867	4.21722	4.74078	4.83694	5.14683	3.89529	2.95418	3.89529	4.14683	4.02457	4.03279	4.2738	3.48025	2.21722	3.99482	3.67665	2.89529	4.21722	1.89529	3.80218	4.21722	3.21722	3.86929	4.21722	4.21722	3.92771	3.63225	4.80218	4.43961	4.48025	5.21722	3.48025	4.21722	2.89529	2.63225	1.63225	4.53914	3.60994	3.78658	3.36074	2.92771	4.82817	4.68116	4.03888	3.84798	4.21722	3.96929	3.95418	3.94911	3.36922	4.21722	2.21722	3.92771	4.48025	2.63225	3.21722	3.94158	3.7647	2.89529	3.70264	3.86929	3.80218	3.80218	4.04729	4.01076	4.21722	4.21722	3.21722	3.21722	3.63225	4.21722	3.73179	3.63225	3.40986	3.63225	3.63225	2.63225	3.21722	3.85633	3.92771	3.95418	3.64403	2.63225	5.21722	2.80218	3.63225	4.121	3.38714	2.99482	3.40986	1.89529	3.36922	4.31032	2.92176	4.42976	4.41361	4.42631	3.86929	4.39124	4.35472	3.98455	3.49285	4.55574	4.21722	4.26472	3.91765	4.23409	3.84282	3.96088	3.64606	4.59983	3.07971	3.74164	2.95418	4.3021	3.66082	4.40986	3.63225	3.58198	3.7647	3.85465	4.76036	4.41775	4.37194	4.32105	4.05675	4.69526	3.29968	3.32031	3.89529	3.52534	3.34275	3.89529	2.96929	3.80934	3.88018	3.92964	4.02457	4.12465	3.91236	4.33305	3.88601	3.5041	3.70875	3.9035	4.2876	3.98455	3.78112	3.79212	3.50101	3.58918	3.6867	3.74659	4.21722	3.30468	3.66467	3.95418	4.45822	4.09168	4.21722	3.89529	4.21722	4.48025	3.99482	4.02457	2.63225	4.21722	3.80218	2.63225	4.21722	2.63225	4.21722	3.95418	4.57979	2.63225	4.21722	4.21722	3.80218	4.21722	3.34275	3.70264	3.80218	4.01076	4.28135	4.31675	1.89529	3.80218	2.63225	4.34275	4.66467	3.40986
KCNH5	2.21722	3.53914	3.21722	4.63225	3.63225	2.63225	4.21722	3.86929	2.21722	2.40986	1.63225	3.63225	2.89529	2.21722	3.40986	3.21722	4.21722	3.57979	3.85465	3.80218	2.40986	3.48025	2.89529	1.63225	1.63225	2.99482	3.50352	3.6867	3.38714	3.50672	3.52534	3.46514	3.63225	3.52916	3.2738	3.39409	3.24636	2.04729	3.51267	4.14321	3.73917	2.74328	2.84525	3.71471	3.1404	3.86929	2.94713	2.77664	3.29707	2.67665	3.02457	2.21722	3.48551	3.51678	2.79799	3.58918	3.21722	3.70264	3.13282	3.26968	3.26697	2.99482	3.37042	3.73179	3.02143	2.89529	2.59627	3.21722	1.89529	2.86523	2.78228	4.56514	2.91306	3.26994	3.51095	2.38071	3.36922	3.11768	2.32191	1.37591	2.46998	3.45168	2.29665	3.53914	2.8387	2.73179	3.02457	0.444626	0.824898	2.89529	4.63225	3.89529	3.8249	2.21722	4.2738	3.38071	2.89529	3.80218	2.99482	3.21722	2.89529	3.95418	2.89529	3.80218	2.89529	3.21722	3.57979	3.99482	3.85465	3.07971	3.85465	2.63225	3.63225	3.48025	3.21722	3.48025	4.95418	1.89529	2.63225	3.21722	3.80218	4.27236	4.35048	3.90131	3.84525	3.34275	3.56869	3.43481	3.51095	4.80218	3.96929	3.63225	3.96929	4.21722	2.89529	3.21722	3.56514	1.89529	3.80218	3.63225	4.27862	4.47097	3.31032	3.80218	4.31675	3.95418	3.71972	3.21722	4.55825	3.95418	3.57979	3.21722	3.21722	2.63225	4.21722	3.99482	2.63225	2.40986	3.95418	2.63225	3.63225	3.21722	3.60841	2.81668	3.61497	3.04137	3.21722	3.21722	1.21722	4.31032	4.01791	3.80218	4.40986	4.57979	2.89529	4.29522	4.11768	4.50672	4.07283	4.05852	3.85842	2.73179	3.6867	3.80218	3.97248	3.92348	3.86821	3.6867	4.1429	4.30468	3.91635	4.21722	3.72169	4.10174	4.0946	4.21722	3.78228	3.63225	3.90074	3.89529	3.73179	3.43961	4.09348	3.97621	3.63225	3.57979	3.74188	2.88161	3.73609	3.72418	4.21722	2.93711	3.92176	3.54736	4.46875	3.63225	4.06521	3.66973	3.45491	2.95418	2.86454	3.02457	2.95906	3.28433	3.40405	3.32413	3.18807	2.91656	3.33663	3.80218	2.98455	4.01558	3.50262	3.60054	3.48025	3.51678	3.31774	3.31032	4.02457	3.34275	2.63225	3.07971	3.43961	3.48025	3.89529	2.21722	3.48025	1.40986	3.21722	2.63225	4.21722	3.21722	4.95418	2.63225	4.21722	1.89529	4.21722	3.40986	3.63225	3.21722	3.21722	2.21722	3.63225	3.56514	0.895287	2.95418	3.63225	3.84525	3.99482	3.48025	3.21722	3.63225	3.75778	3.75778	3.99482
F11R	3.80218	3.80218	3.21722	2.63225	3.63225	3.21722	3.48025	4.49732	3.80218	3.73179	3.95418	2.63225	4.21722	3.21722	4.40986	3.21722	4.21722	4.40986	3.63225	2.80218	4.40986	3.70264	3.48025	3.63225	3.21722	2.40986	3.61455	2.51678	3.95418	3.36922	4.03435	2.21722	3.83661	3.05967	3.57336	3.39409	3.85043	2.63225	4.37249	2.89529	3.97621	1.89529	3.84525	1.71471	4.63225	2.99482	4.59663	3.42872	4.74638	3.30468	5.06966	3.21722	4.42752	2.10174	4.907	3.45168	4.92012	2.48025	4.79121	3.63225	5.06381	3.40986	4.78814	2.99482	4.77009	3.48025	4.32006	3.43961	3.80218	4.40303	4.17714	3.07971	4.24087	3.9506	3.26302	4.74328	4.41652	2.89529	4.59692	3.64893	4.75009	3.37768	4.46657	3.80218	4.50546	3.31675	4.12411	4.10759	4.46875	3.89529	3.43961	1.89529	3.52534	3.53914	3.15832	3.61775	1.89529	2.21722	1.40986	3.21722	3.89529	2.63225	2.89529	3.21722	1.89529	3.21722	3.21722	2.40986	3.04729	3.75778	3.36922	2.36922	2.43961	4.21722	3.21722	4.70264	4.95418	4.48025	3.63225	1.63225	2.21722	3.46828	2.58495	3.07124	3.07971	3.79341	3.71679	4.0004	3.84798	3.80218	3.42872	4.63225	3.88683	3.63225	1.89529	2.21722	3.92771	3.48025	2.21722	3.21722	2.86358	2.6867	2.89529	2.70264	2.73179	3.43961	3.33269	3.50672	1.89529	1.63225	3.21722	3.21722	3.21722	3.63225	3.99482	3.73179	2.63225	3.40986	3.21722	4.21722	2.63225	3.21722	3.9589	3.75778	3.79452	4.20534	2.63225	3.21722	1.21722	3.11768	3.07037	2.53914	4.86929	2.99482	1.89529	2.85465	1.89529	2.92176	4.09792	3.95418	3.80658	2.99482	4.07136	2.21722	3.50393	3.05675	3.69067	2.6867	3.62013	3.12411	4.39279	3.33586	4.21722	3.21722	4.22786	3.07971	3.65675	0.632253	3.81668	3.74328	3.52534	2.95418	4.19732	3.87433	3.54979	4.39171	4.45041	3.7747	4.10532	3.72418	4.26784	3.12975	3.67178	3.67289	2.40986	3.81668	3.76976	3.13921	3.49098	2.80218	3.98173	3.02457	4.15049	4.07283	3.87308	3.6867	3.91321	3.80693	4.02979	3.80218	3.91055	3.39409	3.56299	3.50101	3.7851	3.42367	3.9027	3.11768	3.60953	3.07971	3.50672	4.21722	3.95418	3.48025	4.48025	4.21722	3.48025	4.21722	3.80218	2.63225	3.89529	3.80218	2.63225	2.63225	3.63225	4.48025	3.63225	2.40986	2.63225	3.21722	3.21722	4.21722	4.04729	3.75778	3.89529	3.95418	3.11768	3.21722	4.21722	4.21722	2.21722	2.63225	3.75778	3.34275	2.99482
KLK8	3.21722	2.80218	2.21722	2.63225	2.63225	1.63225	1.89529	3.21722	3.21722	4.21722	3.21722	3.63225	4.48025	3.80218	3.40986	3.21722	4.21722	1.40986	3.63225	3.21722	1.40986	3.48025	3.48025	3.63225	3.21722	2.99482	3.94713	2.97621	4.02457	2.85465	3.99482	3.12411	4.37548	2.9442	4.61775	2.50101	3.92443	3.36922	4.59067	1.89529	4.14127	3.38071	4.34275	3.12975	5.16831	4.1103	5.01617	3.29122	4.77056	3.46514	5.32806	2.53914	4.51579	2.8387	5.36041	3.45168	5.28569	3.21722	5.23756	2.78426	4.75065	2.40986	4.87038	3.73179	4.86195	0.895287	5.65779	4.53914	1.89529	5.45651	4.94625	1.75778	4.99879	5.15317	4.62057	5.51587	5.30782	3.63225	5.32911	4.11288	5.44399	3.77361	5.39619	3.33269	5.57747	3.86929	4.50262	5.66702	5.73179	2.89529	2.21722	2.89529	4.77909	3.21722	3.32825	4.09692	2.89529	3.21722	1.40986	2.80218	2.89529	2.63225	3.48025	2.21722	2.89529	2.21722	3.21722	3.40986	1.04729	3.07971	3.04729	3.36922	3.21722	1.89529	3.21722	1.89529	2.63225	4.21722	2.63225	3.63225	2.21722	3.89188	2.43294	3.60175	2.92771	4.68378	4.52916	3.49139	3.16991	3.21722	1.55425	3.21722	3.60672	2.63225	2.89529	3.21722	3.34275	1.89529	2.63225	1.63225	3.15308	3.60424	2.63225	1.89529	0.40986	2.95418	2.43961	3.95418	2.89529	2.63225	4.31675	3.21722	3.21722	3.63225	3.40986	3.40986	2.63225	3.40986	1.63225	2.63225	3.63225	3.21722	4.20534	3.88707	4.03435	3.9589	2.63225	2.21722	1.21722	2.89529	2.84798	3.21722	1.40986	2.40986	1.89529	2.85465	3.31032	3.36922	4.77909	4.69834	4.16328	2.73179	4.66652	1.48025	4.57751	3.21722	4.69923	2.32413	4.47622	3.30468	4.69047	2.67289	4.46338	3.21722	4.63225	3.07971	4.34027	2.95418	4.77273	3.48025	4.14683	2.85465	2.98159	3.64606	3.46233	4.04213	4.17874	4.44349	4.15113	3.36161	4.1103	2.93711	2.04729	3.25786	2.14683	2.49475	3.83389	3.66973	4.79498	2.63225	4.19973	2.38714	5.3458	2.63225	4.97262	3.63225	4.91321	5.09816	4.99177	2.38071	4.98455	3.86358	4.90838	3.60054	4.88464	3.10174	4.37219	2.89529	3.9721	3.75778	2.63225	2.75778	3.63225	3.48025	4.21722	4.53914	3.89529	2.40986	3.21722	2.63225	2.76976	4.80218	2.63225	2.63225	4.21722	2.89529	3.21722	1.40986	1.63225	3.21722	3.21722	4.21722	3.36922	3.07971	3.70264	2.95418	3.76976	2.92771	3.57979	1.89529	3.21722	2.63225	3.56514	2.75778	4.21722
PIP4P1	3.21722	3.21722	2.21722	2.63225	4.21722	3.21722	4.70264	3.73179	3.80218	3.40986	4.21722	2.63225	2.89529	3.80218	2.99482	4.80218	4.21722	4.1103	2.04729	3.80218	3.40986	3.89529	4.48025	4.95418	2.63225	3.40986	3.94713	4.32413	4.09168	2.63225	4.46875	4.38714	4.21722	3.9442	3.89529	3.60054	4.02877	3.85465	3.75778	4.2876	3.6867	3.48025	3.28135	3.93711	3.29015	2.73179	2.94713	3.55425	3.36216	3.67665	3.15581	3.91765	2.96467	4.21722	3.12661	4.29968	3.02914	2.70264	3.31237	4.16277	2.90789	2.99482	3.13722	3.40986	3.16502	3.48025	3.48262	3.43961	3.35472	3.6022	3.55095	3.07971	3.46828	3.59049	3.35048	3.52756	3.59161	4.01076	3.48541	3.69784	3.91055	3.83019	3.34728	3.21722	3.6867	4.05372	3.38714	3.25198	3.91236	4.21722	3.80218	4.21722	3.28433	4.02457	4.12795	3.96568	4.48025	3.21722	2.99482	3.67665	1.89529	3.21722	3.48025	4.53914	2.89529	3.80218	3.86929	3.99482	3.63225	4.34275	3.36922	3.85465	3.95418	3.48025	3.21722	3.48025	2.63225	1.89529	4.21722	5.09168	4.80218	3.52442	3.72245	3.38244	3.45822	3.75778	3.52916	3.79095	3.84798	3.21722	3.55425	4.21722	3.10314	2.63225	2.89529	3.80218	3.34275	1.89529	3.43961	1.63225	3.15308	3.6867	3.63225	2.89529	3.86929	2.95418	3.71972	4.04729	4.39779	3.95418	3.99482	3.21722	3.21722	4.21722	4.21722	4.21722	3.63225	3.73179	3.95418	4.21722	2.63225	3.21722	3.90119	3.94101	3.52534	3.4763	2.63225	2.21722	4.91765	3.31032	3.16991	2.53914	3.73179	4.57979	5.21722	3.50672	3.11768	4.21722	3.40986	3.15581	3.63886	3.40986	3.51678	3.06521	3.81913	3.66973	3.83751	3.60424	3.47622	4.02457	4.07461	3.94591	4.03888	3.47097	3.89529	4.56514	4.04976	3.21722	3.69638	4.09692	3.91236	3.69115	3.86028	3.87433	3.92176	3.33586	3.49285	3.53369	3.73609	3.61314	3.73179	3.58918	3.88859	4.04213	3.91236	4.26028	3.70264	3.55425	3.75104	3.88018	4.10896	3.21722	3.78303	3.40986	3.57307	3.73917	4.11252	3.62509	3.83834	4.09692	3.56952	4.01558	3.67665	3.39409	3.64071	3.10174	3.86523	3.48025	3.60953	3.21722	4.29522	3.07971	2.63225	3.89529	3.48025	3.21722	3.48025	4.86929	3.80218	4.21722	3.76976	3.21722	3.63225	3.63225	4.63225	5.35472	3.63225	4.57979	3.21722	3.21722	4.21722	3.95418	3.04729	3.92771	4.59573	3.80218	4.55825	4.21722	3.99482	2.89529	3.21722	2.63225	3.92771	3.75778	3.73179
JPT2	4.21722	4.67665	2.21722	4.21722	1.63225	4.80218	1.89529	4.65779	3.21722	4.99482	2.63225	4.95418	4.48025	2.21722	4.99482	3.21722	4.21722	4.93342	4.36922	3.80218	4.57979	3.70264	1.89529	4.63225	4.21722	4.40986	3.85966	3.32413	3.80218	3.50672	3.52534	3.46514	3.39409	3.4467	3.70264	2.69365	3.81196	2.85465	3.75778	3.06521	3.25374	1.15832	3.56514	2.71471	4.6561	3.86929	4.70097	3.42872	4.49387	3.02457	4.92381	3.80218	4.26893	3.51678	4.78535	3.29968	4.79414	3.59573	4.42312	3.54979	4.71524	3.40986	4.44388	3.73179	4.38307	3.21722	6.27298	5.88018	3.59573	6.45335	6.01608	4.07971	5.9494	5.17729	4.86293	6.08906	4.51761	3.89529	5.55457	4.62384	5.63991	4.17415	5.67912	4.27611	5.8114	4.21722	3.86107	4.38323	4.57979	1.89529	3.43961	1.89529	3.63225	3.21722	3.15832	2.89529	1.89529	2.21722	3.40986	3.67665	2.89529	3.21722	2.89529	3.80218	1.89529	3.21722	2.40986	1.40986	4.04729	4.75778	4.04729	4.21722	4.43961	1.89529	4.21722	2.89529	3.63225	1.89529	3.63225	3.95418	2.21722	3.04559	2.84798	2.97456	1.75778	3.48025	3.56869	3.74515	4.54842	3.21722	4.42872	3.63225	2.96929	2.04729	1.89529	2.21722	3.34275	1.89529	2.63225	1.63225	3.78112	3.51678	2.89529	3.80218	3.57979	3.21722	2.95418	3.21722	4.11768	2.63225	2.99482	4.21722	3.21722	4.63225	3.40986	3.73179	2.63225	2.40986	2.63225	4.21722	4.21722	3.21722	3.57188	3.81668	3.34846	3.33087	2.63225	4.21722	3.21722	3.31032	3.16991	2.21722	3.40986	3.73179	1.89529	3.74773	3.48025	2.46233	3.7635	3.84171	3.98819	3.73179	3.82663	3.21722	3.4527	3.42872	3.32072	2.97621	3.64727	3.12411	3.01728	2.78837	2.96088	2.60424	3.31032	2.34275	3.55095	2.95418	3.45822	3.48025	2.63225	3.29522	4.27532	3.60424	3.26968	3.99482	4.27914	3.57676	4.28041	4.29122	3.73179	2.12975	4.19025	3.25786	2.14683	3.81668	2.89529	3.55425	3.85157	1.63225	4.4196	2.91765	4.20082	2.40986	4.67115	3.63225	4.52756	4.53628	4.39282	2.82129	4.02018	3.50101	4.72501	3.86358	4.05575	3.42367	4.17189	3.63225	4.02457	3.66467	3.95418	3.56514	4.33269	3.89529	3.48025	3.53914	2.89529	4.21722	2.80218	2.63225	2.76976	4.80218	2.63225	2.63225	2.63225	2.89529	3.95418	3.99482	3.95418	3.21722	3.21722	3.95418	3.63225	3.56514	3.70264	3.80218	3.11768	4.21722	2.99482	1.89529	4.53914	2.63225	2.34275	4.07971	1.40986
ODAD1	4.53914	4.80218	2.21722	2.63225	1.63225	3.21722	2.89529	4.31675	4.53914	5.86929	2.63225	2.63225	4.48025	3.21722	5.40986	3.21722	4.21722	5.05372	3.85465	3.21722	5.31675	1.89529	1.89529	5.09168	1.63225	2.99482	2.5601	2.6867	2.88018	3.04729	2.52534	2.80218	2.01558	2.35923	2.57336	2.27862	2.68997	3.21722	2.56514	2.21722	2.63225	2.15832	3.00571	2.71471	2.22786	2.73179	2.18159	0.969288	1.70097	2.21722	1.74773	1.80218	2.09646	1.51678	1.95669	2.12975	1.63225	2.48025	2.1501	2.04729	2.38433	2.99482	2.16231	3.21722	1.95272	1.89529	1.9442	0.632253	3.06521	1.8137	1.72783	0.757784	2.29835	2.11717	0.847981	1.89529	2.04729	1.31032	1.26302	2.11288	2.24759	1.45168	0.0742573	1.95418	1.51678	1.73179	2.53914	1.66702	-0.175102	1.89529	4.21722	3.48025	2.8249	2.21722	2.96568	3.15832	2.89529	2.21722	1.40986	3.02457	3.48025	3.21722	4.21722	3.21722	1.89529	2.21722	3.40986	1.40986	2.04729	2.75778	3.36922	3.74773	3.21722	4.70264	3.21722	1.89529	2.63225	3.48025	2.63225	1.63225	3.80218	2.10571	2.72245	2.04427	1.75778	2.43586	2.26612	4.2828	3.84798	2.21722	3.66973	1.63225	1.75356	1.04729	1.89529	2.21722	1.75778	1.89529	2.21722	3.21722	2.50101	2.97621	2.31032	2.70264	1.40986	2.95418	2.21722	2.04729	1.89529	4.21722	2.99482	3.21722	3.21722	2.63225	2.99482	2.99482	2.63225	4.40986	3.21722	2.63225	3.63225	3.21722	2.37394	1.81668	2.40986	2.28648	1.63225	2.21722	3.21722	3.63225	2.43294	2.21722	3.40986	1.40986	1.89529	3.21722	3.31032	1.46233	2.04729	3.02457	2.30701	1.99482	2.42367	1.48025	2.28712	2.29122	2.6559	2.51678	2.14924	2.38714	2.80782	2.08793	2.31451	2.42367	3.22786	2.34275	1.93428	2.21722	2.87326	4.48025	2.99482	3.21722	4.41971	2.21722	3.26968	2.08793	2.19168	2.18973	2.23859	4.32684	2.86929	3.12975	4.34497	2.78837	2.99482	4.53037	3.55825	2.96929	1.85157	1.95418	2.1641	1.80218	2.45005	3.40986	1.79443	1.25374	1.57336	2.08257	2.0546	2.52756	2.36307	1.69365	1.76154	1.27862	2.12975	2.8387	1.93923	2.31032	2.91765	2.07971	3.21722	2.75778	2.21722	1.89529	3.48025	3.80218	3.48025	3.73179	2.80218	3.63225	3.48025	4.80218	2.63225	3.63225	4.95418	1.89529	4.95418	2.40986	1.63225	3.21722	3.21722	3.21722	3.36922	1.75778	2.89529	4.21722	2.31032	4.51267	3.40986	4.21722	4.53914	2.63225	0.757784	3.92771	1.40986
MAPK1IP1L	3.80218	4.91765	4.53914	4.21722	3.95418	3.21722	4.48025	4.31675	4.67665	4.86929	3.63225	2.63225	3.89529	5.53914	4.40986	4.80218	5.21722	3.99482	4.85465	4.21722	4.40986	4.06521	5.06521	4.63225	5.09168	4.73179	4.69255	4.6867	4.41361	4.80218	4.70754	4.74078	4.31814	4.71679	4.456	4.69365	4.71103	4.80218	4.37249	4.48025	4.4864	4.78281	4.43021	4.71471	4.59983	4.49732	4.50352	4.36161	4.49387	4.74078	4.76154	4.86107	4.4069	3.6867	4.71602	4.65331	4.75879	4.21722	4.75778	4.54979	4.69721	5.21722	4.61266	4.21722	4.5318	4.21722	4.7807	4.80218	5.21722	4.89653	4.36724	4.56514	4.70774	4.37636	4.32911	5.23157	4.53914	4.95418	5.16991	5.34554	4.77115	4.91111	4.93224	5.09168	4.7929	5.31675	4.38714	4.81386	4.63225	2.89529	3.63225	4.48025	4.63225	4.53914	3.99962	4.15832	4.48025	4.53914	5.1103	4.30468	5.21722	3.63225	3.89529	5.21722	4.21722	4.21722	4.73179	4.99482	5.21722	5.45822	7.19704	5.82865	5.02457	5.59573	6.21722	4.48025	4.63225	4.21722	2.63225	4.63225	4.80218	4.65087	4.54842	4.70005	4.56514	4.60578	4.75155	4.76823	4.87773	5.53914	5.01368	4.63225	4.65734	5.50672	4.48025	4.53914	5.00571	3.89529	4.88018	4.63225	4.27862	4.51678	4.63225	4.93968	5.57979	4.95418	5.24696	4.43961	4.31032	4.21722	3.99482	3.21722	4.80218	2.63225	4.21722	3.40986	4.63225	3.40986	4.95418	3.63225	4.63225	3.21722	4.9231	5.0308	4.60626	5.02794	5.80218	4.53914	4.02457	3.76976	4.51095	5.0752	3.73179	4.73179	5.06521	4.36922	4.89529	4.71026	4.14683	4.38714	4.55756	5.31675	4.42367	5.06521	4.85245	5.32684	5.03982	5.00863	4.43529	5.02457	5.22568	5.25786	5.33011	4.8387	5.20649	4.75778	5.01038	5.15581	4.51267	4.89529	5.43961	5.19704	5.03862	5.20328	4.74773	5.08793	4.86006	5.1758	5.3508	4.55425	4.99482	5.29968	4.90527	4.89529	5.25116	4.69638	5.21722	5.05675	4.49098	4.9898	4.60373	4.53914	5.12465	4.91236	4.698	5.08156	4.57336	4.65704	4.47168	5.20272	4.85245	4.97906	4.70907	4.86358	4.90586	4.64606	4.49995	4.76976	4.57477	4.84525	4.85465	5.21722	5.27611	2.89529	5.06521	4.21722	5.35472	3.73179	4.38714	4.21722	4.86491	4.53914	4.21722	4.63225	4.21722	4.89529	4.21722	5.21722	4.43961	3.21722	4.80218	4.43961	4.85465	4.66467	4.35472	3.80218	4.70264	4.21722	4.31675	4.89529	3.80218	4.21722	4.66467	4.66467	4.99482
TEX261	3.80218	1.21722	2.21722	4.95418	3.95418	3.63225	1.89529	2.40986	3.80218	2.99482	1.63225	2.63225	3.48025	2.21722	2.99482	3.21722	4.21722	3.99482	2.63225	3.21722	3.40986	2.89529	2.89529	2.63225	3.63225	2.99482	3.71764	4.21722	3.15581	3.21722	4.14683	3.46514	3.06289	3.52916	2.96568	3.27862	3.30295	3.21722	2.84525	3.21722	3.17974	3.57336	3.28135	3.29968	3.4258	3.21722	3.18159	2.29122	3.01617	2.21722	2.90527	2.53914	3.0617	3.10174	3.11319	2.12975	3.36199	3.06521	3.28135	4.26968	3.31506	2.40986	3.33775	2.73179	3.11873	3.48025	2.99482	2.21722	3.21722	3.25151	3.15667	3.07971	3.15633	3.02201	2.51095	3.43134	3.16277	2.63225	3.10432	4.03888	3.24759	3.29968	2.73722	3.80218	2.97621	3.1103	3.02457	3.38323	3.40986	1.89529	2.95418	1.89529	2.99482	3.53914	3.15832	2.82129	2.89529	2.21722	2.40986	3.02457	1.89529	3.63225	1.89529	2.21722	1.89529	2.21722	2.73179	2.99482	3.04729	2.75778	2.04729	2.63225	3.33269	2.89529	3.21722	1.89529	2.63225	1.89529	3.63225	3.21722	3.21722	2.44519	1.58495	2.69139	2.34275	2.75778	1.9442	2.96088	2.84798	2.21722	2.55425	1.63225	3.10314	2.63225	1.89529	3.21722	2.34275	1.89529	2.63225	1.63225	2.27862	2.10174	2.89529	2.70264	2.73179	2.63225	3.09168	3.04729	3.31032	3.21722	2.73179	4.21722	3.21722	2.63225	2.99482	1.40986	2.63225	2.99482	2.63225	4.21722	2.63225	3.21722	3.0144	3.43961	2.88379	3.11937	3.63225	3.21722	2.80218	2.89529	3.16991	2.21722	2.99482	2.99482	3.48025	2.36922	3.48025	2.04729	3.09792	2.63225	2.8753	3.21722	2.71317	0.895287	3.22741	1.96929	2.82191	2.6867	2.8862	2.53914	3.36241	3.1754	2.69784	2.7647	3.22786	3.07971	2.75531	3.63225	2.49475	2.89529	2.99482	2.95418	2.83475	3.27166	2.92176	2.67289	3.42872	3.57676	3.28041	2.55425	2.73179	2.93711	2.63225	2.54736	3.14683	3.26028	2.76976	2.77664	2.90601	3.33269	3.0121	2.53914	3.19255	2.63225	3.01326	2.8387	2.89529	2.95132	3.26759	3.21722	3.05494	3.60054	2.84171	3.01558	3.26726	3.21722	3.42466	2.89529	3.30468	2.34275	3.74773	4.45822	3.63225	3.48025	2.89529	3.21722	2.89529	1.40986	2.80218	3.63225	3.48025	2.21722	2.63225	3.63225	4.21722	3.89529	1.63225	1.40986	3.21722	3.21722	3.21722	3.80218	3.04729	3.07971	3.70264	3.21722	2.31032	3.21722	3.40986	1.89529	3.21722	2.63225	3.34275	3.92771	2.40986
LYPD1	4.53914	4.38714	5.38714	2.63225	4.63225	4.95418	5.35472	4.73179	5.21722	4.73179	6.21722	4.21722	4.70264	5.80218	3.40986	3.21722	4.21722	3.57979	4.74773	2.80218	3.99482	4.70264	3.48025	4.63225	5.43961	3.40986	5.53209	3.60424	5.27611	3.04729	5.90171	3.02457	4.92887	3.05967	4.48025	3.60054	4.21722	2.63225	4.61576	3.06521	4.95418	3.03279	4.11534	3.12975	4.89529	3.86929	4.61455	2.29122	5.68409	2.91765	5.88964	2.80218	5.07629	3.8387	4.71602	4.03664	4.77793	3.21722	5.06156	3.46233	5.6651	4.21722	5.40236	3.21722	5.28865	3.89529	4.08326	2.63225	3.48025	4.06576	4.36724	3.56514	4.78217	5.21363	4.121	4.09692	3.72911	1.89529	6.31105	5.2828	5.49552	3.93711	5.23076	3.88018	5.14613	3.31675	3.02457	2.76655	3.63225	3.48025	4.80218	5.70264	3.73179	3.21722	3.32825	2.96568	1.89529	4.53914	5.80218	4.12411	5.59573	3.63225	4.21722	4.53914	3.48025	2.21722	5.76741	2.99482	4.50672	4.45822	3.85465	3.85465	5.30468	1.89529	3.21722	3.89529	2.63225	3.48025	2.63225	3.21722	4.21722	5.34275	4.62057	5.0779	3.66467	5.9357	5.47818	3.87841	3.72245	4.53914	2.77664	3.63225	5.76803	3.63225	1.89529	2.21722	3.56514	2.89529	2.63225	2.63225	4.55163	4.47097	2.89529	2.70264	2.40986	2.63225	2.95418	4.29522	4.89529	3.63225	4.80218	4.21722	3.21722	2.63225	4.86929	5.21722	5.43961	4.21722	4.80218	2.63225	4.21722	3.21722	4.00072	2.69638	4.00812	4.11937	1.63225	3.21722	2.21722	4.31032	5.28539	3.67665	3.40986	4.86929	1.89529	3.50672	4.48025	3.04729	5.37949	4.24696	4.68744	2.40986	4.80218	3.06521	5.04921	3.66973	5.50781	3.90909	6.04936	3.53914	5.14767	3.1754	4.61113	2.42367	5.1404	3.34275	4.01608	0.632253	6.04934	4.21722	4.8249	2.85465	4.09348	5.21722	3.26968	3.1754	3.33852	3.94873	4.12841	4.46114	5.26784	3.45168	3.63225	4.76036	3.73179	3.81668	4.55825	3.55425	4.57739	2.63225	4.5146	3.30468	6.35694	3.52534	3.95325	2.10174	4.85876	4.01844	4.72187	2.66082	6.52681	4.15308	4.3465	3.27862	5.0075	2.32413	4.70477	2.63225	5.26161	4.66467	5.21722	5.75778	5.43961	3.89529	4.48025	5.02457	2.89529	3.73179	4.67665	2.63225	6.01076	5.67665	4.63225	6.33269	4.21722	5.06521	3.95418	5.31675	4.63225	3.21722	5.21722	3.63225	4.85465	4.07971	5.06521	3.95418	4.31032	3.84525	4.49732	5.21722	5.67665	2.63225	5.34275	5.51267	5.65779
COMTD1	2.21722	3.53914	3.80218	3.63225	2.63225	3.21722	1.89529	1.99482	1.21722	3.73179	1.63225	2.63225	4.21722	2.21722	2.40986	3.21722	4.21722	2.73179	3.04729	2.80218	3.40986	3.21722	1.89529	1.63225	3.95418	3.73179	3.31909	3.60424	3.58645	3.74773	3.52534	3.46514	3.39409	3.26612	3.57336	3.69365	3.6469	3.04729	3.1501	3.35472	3.32413	2.89529	3.28135	3.58918	3.75511	3.40986	4.20544	2.96929	3.86716	2.21722	3.71972	3.02457	4.02005	2.51678	4.56648	2.93711	3.99215	3.21722	3.87672	3.04729	3.86006	2.99482	3.85891	1.99482	3.68263	3.48025	2.9442	2.63225	1.89529	2.82676	3.38494	2.34275	3.13124	3.29729	3.26302	3.48025	3.50672	2.89529	2.58495	2.49139	2.75009	2.29968	2.48929	2.43961	2.87433	3.31675	3.12411	2.44463	2.99482	1.89529	2.63225	1.89529	2.14683	3.21722	2.89529	2.2738	1.89529	3.21722	2.99482	2.53914	3.89529	2.63225	1.89529	2.21722	1.89529	2.21722	2.40986	3.40986	2.63225	1.75778	2.63225	3.36922	3.09168	3.48025	3.21722	2.89529	2.63225	1.89529	2.63225	2.63225	2.21722	2.81293	2.43294	2.5258	2.07971	2.89529	2.9442	2.37591	2.07037	3.21722	1.55425	3.21722	2.92865	3.36922	2.89529	2.21722	2.34275	3.48025	2.63225	2.63225	2.86358	2.6867	1.89529	2.48025	1.99482	2.63225	3.43961	3.04729	3.11768	3.95418	2.99482	3.21722	3.21722	2.63225	2.99482	2.99482	2.63225	1.40986	3.63225	2.63225	4.21722	3.21722	2.98692	2.63225	2.7635	2.49593	2.63225	2.21722	3.53914	0.310325	2.07037	1.80218	2.40986	2.99482	1.89529	3.21722	1.89529	3.16277	2.63225	3.43961	3.25639	2.73179	2.95418	2.89529	3.24759	2.66973	3.20524	2.10174	3.00285	2.91765	3.48025	3.08793	3.21722	2.51678	3.22786	0.757784	3.15667	3.21722	2.81668	2.57336	3.8249	2.04729	3.02739	2.6867	3.04729	3.84282	3.93891	3.69875	3.95848	2.42872	3.21722	2.71471	2.54979	0.672895	2.14683	2.34275	2.76976	-0.0307123	3.62686	2.80218	3.38133	2.21722	2.8157	2.14683	3.27629	2.63225	2.96568	2.68829	3.03811	2.93091	3.12206	2.27862	2.80218	2.50101	3.05575	2.97621	3.34522	3.11768	2.80218	3.75778	3.04729	3.34275	2.95418	3.89529	3.89529	3.53914	2.89529	2.99482	4.02457	2.63225	3.63225	2.21722	2.63225	2.63225	2.63225	3.48025	2.63225	2.99482	3.63225	3.21722	3.21722	3.80218	2.63225	1.75778	1.89529	3.63225	3.31032	4.1501	4.1103	4.21722	3.80218	3.63225	3.34275	3.75778	1.40986
CMTM3	2.21722	3.80218	3.80218	4.63225	2.63225	2.63225	3.89529	2.40986	3.21722	2.40986	2.63225	2.63225	2.89529	2.21722	1.40986	4.80218	4.21722	2.40986	4.04729	3.21722	1.40986	3.89529	3.48025	2.63225	1.63225	3.40986	3.66702	4.37476	3.63225	4.21722	4.03435	4.42667	3.7234	4.05967	3.89529	4.69365	3.5094	4.04729	3.71198	4.41885	3.32413	4.93091	3.84525	4.21722	3.51544	3.99482	3.13268	4.05675	3.09488	4.17141	3.11338	3.91765	3.38128	4.42367	2.98644	4.21722	3.16831	4.59573	3.43021	4.21722	3.36161	4.21722	3.03225	4.31675	3.36335	4.21722	3.13684	3.95418	4.06521	3.09843	2.98159	4.21722	2.94221	3.31747	3.3923	3.09692	3.01692	4.21722	2.96346	4.46338	2.83255	4.21722	3.18973	4.33269	3.42367	4.36406	3.53914	3.31909	3.28433	2.89529	3.43961	3.48025	1.8249	3.53914	2.82129	2.74328	3.89529	2.21722	3.99482	2.21722	3.48025	1.63225	3.48025	1.21722	1.89529	3.21722	3.40986	2.99482	3.36922	3.56514	3.36922	4.13475	3.43961	2.89529	3.21722	1.89529	3.63225	1.89529	3.63225	3.21722	3.21722	2.86604	3.43294	2.75929	3.56514	2.34275	2.8828	1.79095	2.96346	2.21722	3.13921	2.63225	2.4998	4.04729	2.89529	3.21722	2.75778	3.89529	1.63225	2.63225	2.69365	2.97621	2.63225	2.21722	1.40986	2.95418	2.63225	3.36922	3.11768	2.63225	2.73179	3.21722	3.21722	2.63225	2.40986	3.40986	4.63225	2.40986	2.63225	2.63225	4.95418	3.21722	2.14446	2.66467	2.52534	3.0144	3.21722	2.21722	4.21722	3.11768	1.84798	3.21722	3.40986	2.99482	2.89529	1.63225	1.89529	1.46233	3.04729	3.71972	2.49343	3.99482	3.04034	3.48025	3.07766	3.42872	3.10571	3.42367	3.16184	3.86107	3.20014	3.33586	3.18327	3.56117	3.89529	4.07971	3.47033	3.43961	2.92771	2.38071	3.52534	3.50672	2.34932	2.42367	3.04729	3.08793	2.47179	2.07426	3.15113	2.77664	2.86929	3.45168	2.63225	3.25786	3.40986	1.49475	3.01076	2.55425	3.03377	2.95418	2.39676	3.60953	2.42204	3.91236	2.41218	4.21722	2.2738	2.31389	2.59516	3.89529	2.98455	2.86358	2.5149	3.60054	2.93711	3.60424	2.5715	3.89529	3.21722	3.66467	3.85465	3.56514	3.21722	4.21722	4.48025	3.53914	4.21722	2.99482	3.53914	2.63225	3.01076	3.21722	3.63225	2.63225	3.63225	3.89529	3.95418	4.21722	3.21722	4.80218	3.21722	2.95418	4.04729	3.92771	2.89529	4.33269	4.31032	3.92771	3.86929	1.89529	4.53914	2.63225	3.56514	3.75778	2.99482
C16orf78	3.21722	2.21722	3.80218	2.63225	1.63225	2.63225	3.89529	3.40986	2.21722	2.40986	3.21722	4.21722	1.89529	3.80218	3.73179	3.21722	4.21722	3.40986	3.36922	2.80218	3.40986	2.48025	4.48025	4.63225	2.63225	3.40986	3.71764	3.60424	3.91765	3.04729	3.21722	4.12411	3.99133	3.26612	3.43134	3.94158	3.5567	3.63225	4.1501	4.21722	3.6867	3.57336	3.71198	3.45168	3.46233	3.21722	3.10759	3.55425	3.35152	2.91765	2.95418	2.53914	3.39531	3.51678	3.17908	3.71471	3.24106	3.35472	3.64043	3.36922	3.31506	2.99482	3.27011	3.21722	3.37652	3.21722	2.6604	3.21722	1.48025	2.77381	2.72783	2.75778	3.181	3.1992	3.121	2.15832	3.36922	3.11768	2.84798	2.79095	2.75009	2.93711	2.48929	2.63225	2.56117	3.40986	3.21722	2.44463	1.8249	2.89529	4.21722	3.89529	3.52534	3.21722	3.38071	3.74328	4.89529	4.21722	3.73179	2.53914	1.89529	3.95418	3.89529	3.21722	3.89529	3.80218	3.57979	3.99482	4.21722	4.07971	4.74773	3.74773	4.09168	4.21722	3.21722	4.21722	2.63225	3.89529	4.21722	4.21722	2.21722	3.44519	3.96346	3.4661	3.56514	4.1363	3.97394	4.03888	3.35048	2.21722	3.96929	3.63225	3.24231	3.63225	3.89529	3.80218	3.34275	4.48025	4.09168	3.21722	3.86358	4.16063	4.21722	3.35472	3.40986	3.80218	3.21722	3.85465	4.63225	2.63225	3.99482	4.21722	4.21722	5.43961	3.99482	4.57979	3.63225	2.40986	3.21722	2.63225	4.95418	3.21722	3.43623	2.95418	3.04729	3.0144	1.63225	3.21722	2.21722	3.31032	3.35048	4.12411	3.40986	3.73179	4.21722	2.63225	3.31032	3.63225	3.91236	3.38714	3.65848	4.65779	3.90909	2.70264	3.63225	3.49285	3.85294	3.51678	3.6562	3.46514	3.53574	3.48025	3.2828	3.60424	3.1404	3.56514	3.6273	3.43961	3.26028	3.89529	2.99482	3.74773	3.78228	4.00863	3.92176	3.29739	3.38433	2.88161	3.47305	2.96929	3.40986	3.83019	3.81988	3.08793	3.28433	3.56514	3.48025	3.96929	3.21722	2.80218	2.79637	2.91765	2.89936	2.14683	2.92513	2.39124	2.89529	2.95132	2.85255	3.2738	3.24759	2.86358	3.24696	3.27862	3.53574	4.32413	3.14086	2.89529	4.02457	3.21722	3.74773	4.07971	3.95418	3.48025	3.89529	3.21722	4.48025	4.21722	2.80218	4.21722	2.48025	4.80218	3.63225	2.63225	4.21722	3.48025	1.63225	2.99482	3.63225	3.21722	4.21722	3.63225	3.85465	4.07971	3.48025	3.21722	2.89529	3.21722	2.99482	3.48025	2.21722	2.63225	4.21722	3.56514	2.99482
ZC3H18	3.21722	2.21722	4.53914	4.21722	3.63225	2.63225	3.89529	2.73179	3.80218	3.73179	3.21722	2.63225	1.89529	3.80218	3.40986	3.21722	4.21722	3.21722	3.36922	3.21722	3.73179	3.21722	3.89529	3.21722	3.21722	3.40986	3.61455	3.90909	3.53914	3.36922	2.99482	3.30468	3.19615	3.16659	3.21722	2.69365	3.5567	3.21722	3.34275	2.70264	3.10174	3.89529	2.75778	3.45168	3.20649	2.99482	3.36216	3.13921	3.35152	3.30468	3.29522	3.91765	3.44111	2.8387	3.31424	3.71471	3.56457	3.35472	3.40164	3.54979	3.51361	2.99482	3.56171	2.40986	3.41534	1.89529	3.13684	3.80218	3.21722	3.39866	3.27532	3.34275	3.20524	3.4574	3.54842	3.38071	3.13475	2.63225	3.29277	3.18327	3.24759	3.21722	3.61858	3.33269	3.42367	3.99482	2.67665	3.38323	3.40986	2.89529	3.21722	2.89529	3.40986	1.21722	3.21722	3.09692	4.48025	2.21722	1.40986	2.80218	1.89529	3.21722	3.48025	3.21722	2.89529	2.21722	2.99482	3.73179	2.63225	4.07971	3.63225	3.21722	3.09168	2.89529	4.21722	4.21722	3.63225	3.48025	2.63225	2.63225	4.21722	2.79478	2.26302	2.87094	2.56514	3.29384	3.00309	2.87841	2.26302	2.21722	2.96929	3.21722	2.41407	4.04729	4.21722	3.21722	2.75778	1.89529	3.80218	4.21722	3.39409	2.32413	2.89529	3.35472	2.73179	3.63225	2.95418	3.74773	1.89529	1.63225	2.99482	3.21722	3.21722	2.63225	2.99482	3.40986	3.63225	2.40986	3.21722	2.63225	2.63225	4.21722	2.28648	2.42075	2.3274	2.33087	1.63225	4.53914	3.80218	2.63225	3.72245	3.02457	3.40986	2.40986	2.89529	2.36922	3.11768	3.04729	3.09792	2.80218	3.03399	3.21722	2.95418	3.35472	3.28712	2.29122	3.36444	2.97621	2.91626	3.21722	2.26726	3.08793	3.07635	3.04034	3.66396	2.34275	3.09348	2.21722	2.07971	2.89529	3.14683	3.57085	3.02739	2.51678	2.46233	3.44548	2.93891	3.65922	3.47305	3.05675	3.40986	2.45168	2.26968	2.25786	3.99482	3.42075	2.76976	1.96929	3.25965	3.63225	3.25157	2.67665	2.89936	3.8249	2.94767	3.97621	2.93091	2.41698	2.98748	3.2738	2.98455	3.27862	3.04164	3.50101	2.39279	3.32413	3.17189	3.11768	3.46514	3.21722	3.50672	3.56514	4.33269	2.89529	2.89529	4.02457	2.89529	2.40986	4.02457	2.63225	3.01076	2.21722	3.63225	2.63225	4.21722	4.48025	3.21722	3.40986	2.63225	4.21722	4.21722	3.43961	3.04729	3.56514	3.70264	3.80218	3.31032	3.84525	4.21722	3.48025	2.21722	2.63225	3.34275	3.07971	2.99482
HSPB6	2.21722	3.80218	3.80218	5.21722	3.63225	3.95418	1.89529	3.21722	2.80218	1.40986	1.63225	5.43961	1.89529	3.21722	3.40986	5.80218	5.80218	1.40986	3.36922	5.46514	1.40986	2.48025	5.59573	3.95418	3.95418	5.31675	2.76655	3.21722	3.53914	2.04729	2.73179	2.02457	3.19615	3.60716	3.03279	4.01558	2.92443	3.21722	3.07971	3.80218	2.51678	2.57336	2.84525	3.83019	3.38833	4.1103	2.73413	3.29122	1.91856	2.80218	2.29522	3.38714	2.61903	3.32413	3.09965	3.29968	2.81282	4.14321	3.28135	3.92176	2.63225	4.57979	2.78006	3.40986	2.9702	4.06521	1.79981	0.632253	1.89529	2.14086	1.83475	3.34275	2.46828	2.33076	2.72245	1.57336	2.21722	3.31032	1.67806	3.03888	2.24759	2.58918	2.07426	0.632253	1.90909	2.99482	2.91765	2.76655	2.40986	3.89529	2.63225	2.89529	3.73179	4.80218	3.21722	3.15832	3.89529	3.80218	3.40986	2.21722	2.89529	4.21722	3.48025	3.80218	1.89529	2.21722	3.21722	1.40986	1.04729	1.75778	1.04729	2.63225	2.80218	2.89529	3.21722	4.21722	2.63225	1.89529	5.21722	3.95418	5.53914	2.88331	3.43294	2.63828	3.07971	2.24321	2.75155	3.25038	3.16991	3.21722	1.96929	3.21722	2.75356	3.36922	4.89529	4.80218	4.21722	3.89529	5.09168	4.63225	2.50101	1.8387	3.89529	2.70264	2.40986	1.63225	1.95418	2.63225	3.89529	4.43961	2.73179	3.21722	3.21722	2.63225	2.99482	2.99482	2.63225	2.40986	3.63225	3.63225	4.21722	3.21722	2.64403	2.17282	2.48786	1.87144	5.09168	4.21722	4.02457	3.11768	3.07037	4.60953	1.40986	2.99482	5.48025	2.04729	2.63225	3.85465	2.48786	2.53914	2.65848	3.21722	2.4864	4.06521	2.36307	4.25469	2.34275	3.97621	2.40381	4.21722	2.71471	4.25786	3.2828	4.16063	3.04729	4.45822	2.69982	4.33269	2.26028	3.03279	2.63225	4.74773	2.67125	2.6867	5.16277	2.48025	2.19168	2.07426	2.47305	2.55425	3.49732	4.98773	2.54979	1.89529	4.07283	2.87326	3.11768	4.72418	2.87905	5.71972	3.25157	5.53914	2.91953	6.60626	2.06573	2.63225	2.48025	1.36636	1.78499	3.78281	1.83255	3.27862	2.24696	3.60054	2.50826	5.78356	2.86523	5.86491	3.30468	2.75778	3.04729	2.34275	2.63225	2.89529	2.89529	1.21722	2.89529	2.99482	2.80218	3.63225	2.89529	2.21722	3.63225	5.43961	2.63225	1.89529	1.63225	2.99482	3.21722	5.80218	3.21722	3.63225	2.63225	3.34275	1.89529	3.63225	2.31032	2.92771	3.57979	1.89529	3.21722	2.63225	2.34275	3.75778	1.40986
TMEM125	3.21722	4.21722	2.21722	3.63225	3.63225	1.63225	3.89529	3.73179	3.80218	3.73179	1.63225	2.63225	3.48025	4.21722	3.40986	4.80218	4.21722	3.73179	4.04729	3.53914	3.40986	2.48025	1.89529	3.63225	3.21722	3.73179	3.76655	2.8387	3.58645	2.63225	3.40986	2.67665	3.19615	3.68116	2.96568	3.60054	3.06194	3.85465	3.71198	2.89529	3.17974	3.15832	2.84525	3.45168	3.54979	3.21722	3.70097	3.13921	3.75852	2.02457	3.61715	3.02457	3.71164	3.10174	3.46976	3.45168	3.54554	3.59573	3.56514	3.16277	3.40669	2.40986	3.69664	3.40986	3.53768	3.70264	2.89173	3.21722	3.89529	2.98654	2.78228	2.34275	2.85294	2.86636	3.16991	2.96568	2.54979	2.31032	2.80734	1.59831	2.75009	2.29968	2.39619	2.80218	2.37476	1.99482	3.91765	2.85966	2.14683	2.89529	3.21722	1.89529	2.99482	2.21722	3.96568	3.38071	3.48025	2.21722	1.40986	3.67665	1.89529	3.63225	3.48025	2.80218	2.89529	3.80218	3.86929	2.99482	3.04729	4.21722	3.85465	4.21722	4.02457	3.89529	3.21722	4.48025	4.63225	2.89529	2.63225	1.63225	3.80218	3.89188	3.43294	3.84773	4.1501	3.48025	3.97394	3.03888	3.72245	3.21722	3.87618	1.63225	3.69418	3.36922	3.48025	3.21722	2.34275	3.48025	3.63225	3.63225	4.27862	3.60424	3.31032	3.70264	3.21722	3.21722	3.95418	3.85465	3.76976	4.21722	3.86929	4.80218	4.21722	2.63225	2.40986	3.40986	4.21722	2.99482	3.21722	2.63225	4.21722	4.80218	3.77833	3.69638	3.61497	4.02794	2.63225	3.21722	3.53914	4.01076	3.51095	3.91765	3.40986	2.99482	1.89529	3.36922	3.89529	3.78426	3.94038	3.33269	4.09289	3.21722	3.9979	3.59573	3.91055	3.66973	3.82191	3.51678	4.22924	3.86107	4.09323	3.54736	4.11288	3.60424	4.0946	3.07971	3.93428	3.80218	3.87326	3.82129	3.8249	3.85465	3.61235	3.60424	3.92176	3.89529	3.81059	3.98115	3.54344	4.29122	3.49732	3.58918	3.36922	3.61149	3.8249	3.92771	3.76976	2.55425	3.05802	1.95418	3.34997	3.38714	3.80489	2.63225	3.36271	2.93181	2.99962	3.34036	3.62307	2.74328	3.41751	2.69365	3.5149	3.27862	3.53574	3.42367	3.47528	3.11768	3.02457	3.45822	3.36922	3.75778	3.43961	2.89529	4.21722	3.21722	2.89529	4.21722	3.21722	2.63225	3.01076	3.21722	3.63225	3.63225	3.63225	2.89529	3.21722	4.40986	3.63225	3.21722	3.21722	2.95418	4.36922	2.34275	3.70264	3.21722	3.31032	3.45822	3.40986	1.89529	3.80218	4.21722	2.34275	3.56514	1.40986
TBC1D20	4.21722	4.02457	2.21722	4.95418	3.21722	3.21722	2.89529	3.57979	4.02457	3.73179	3.63225	3.63225	1.89529	3.21722	1.40986	3.21722	4.21722	3.21722	3.36922	3.21722	3.99482	3.48025	3.48025	3.21722	3.63225	2.40986	3.94713	2.8387	3.38714	3.63225	3.34846	3.67665	3.60054	3.52916	3.57336	3.27862	3.85043	3.36922	3.61576	4.06521	3.57567	3.48025	3.66467	2.93711	3.79861	2.73179	3.71764	3.13921	3.65841	3.38714	3.38714	3.91765	3.38597	4.21722	3.41612	3.29968	3.46683	3.48025	3.57796	3.71026	3.38433	2.99482	3.53314	2.73179	3.45314	4.48025	2.92692	2.21722	3.70264	3.06576	3.19732	3.07971	3.15633	3.14001	2.84798	3.21722	3.01692	3.48025	3.13749	3.25038	2.91055	3.77361	2.88161	3.43961	3.07136	3.21722	3.38714	3.71764	3.63225	2.89529	3.80218	2.89529	3.40986	2.21722	3.15832	3.61775	4.21722	4.21722	2.40986	2.21722	2.89529	2.63225	2.89529	2.80218	1.89529	2.21722	1.99482	2.99482	3.36922	2.75778	2.04729	2.85465	2.80218	3.48025	3.21722	3.48025	3.63225	3.48025	2.63225	2.63225	3.21722	3.03016	2.96346	2.8082	3.56514	3.75778	2.8828	2.11288	2.84798	2.21722	3.87618	3.21722	2.88683	3.36922	2.89529	2.21722	2.75778	3.89529	3.21722	3.21722	3.60054	3.32413	3.11768	2.21722	2.40986	3.43961	2.63225	3.04729	2.89529	3.21722	3.57979	3.21722	4.21722	4.63225	2.40986	2.99482	3.63225	2.40986	3.21722	2.63225	2.63225	3.21722	3.26376	3.26028	3.04729	2.93033	1.63225	2.21722	3.21722	3.11768	2.84798	2.80218	2.99482	3.40986	3.89529	2.85465	1.89529	2.92176	3.04729	3.43961	3.42631	3.73179	3.0611	3.59573	3.10003	3.42872	3.20524	3.32413	3.11076	3.12411	3.23409	3.33586	3.25038	3.10174	3.31032	3.75778	3.21722	0.632253	3.21722	3.03279	2.99482	3.29522	2.98159	3.21722	3.71026	3.70264	2.96929	3.07426	3.05802	2.55425	2.57979	2.12975	3.16277	3.48025	2.40986	2.87326	2.11768	3.42872	3.43653	3.80218	3.63659	3.46514	3.19255	3.40986	2.99173	2.8387	2.66082	3.11359	3.10296	3.43134	3.75009	3.39409	2.88018	3.50101	2.93711	2.97621	2.9027	3.31032	3.02457	3.45822	3.50672	3.07971	3.21722	3.89529	2.89529	3.80218	1.89529	1.40986	3.53914	3.63225	3.21722	3.21722	2.63225	4.63225	4.21722	3.48025	2.63225	3.40986	2.63225	3.21722	4.21722	3.80218	2.63225	2.75778	2.48025	3.21722	3.89529	3.45822	2.99482	1.89529	2.21722	3.63225	3.07971	3.56514	3.73179
RFTN2	2.21722	4.80218	3.80218	3.63225	4.21722	2.63225	2.89529	4.40986	2.21722	3.40986	3.95418	4.21722	3.89529	2.21722	4.40986	3.21722	4.21722	3.99482	3.04729	3.53914	2.40986	4.59573	4.89529	3.95418	3.63225	4.21722	3.66702	4.21722	3.21722	3.95418	4.14683	4.12411	3.89005	3.60716	4.06521	3.50101	3.81196	3.50672	3.96724	3.48025	3.97621	3.82129	3.92771	4.29968	3.31032	3.73179	3.52263	4.29122	3.57848	4.30468	3.23711	3.67665	3.87741	3.97621	3.40515	3.58918	3.64423	4.41885	3.416	4.41652	3.93891	3.99482	3.48423	4.21722	3.77507	4.06521	3.10647	2.95418	2.89529	3.02102	3.38494	3.56514	3.50781	3.69186	3.78658	2.89529	3.46233	3.76976	2.53604	2.87841	3.30648	3.93711	3.07426	2.95418	2.6867	1.99482	3.46514	1.66702	-0.175102	4.70264	4.43961	3.89529	3.40986	4.21722	4.48025	4.09692	2.89529	3.21722	3.40986	3.53914	5.06521	3.21722	4.48025	3.53914	3.48025	4.21722	4.65779	3.73179	4.36922	4.21722	3.85465	3.63225	3.33269	3.89529	3.21722	3.48025	3.63225	2.89529	2.63225	3.63225	3.80218	4.34898	4.51095	4.29934	3.75778	4.05057	3.71679	3.74515	4.07037	4.21722	4.05675	1.63225	3.97927	4.21722	2.89529	3.21722	3.75778	3.48025	4.33269	4.63225	4.78112	4.10174	4.63225	3.89529	3.86929	3.63225	4.09168	3.85465	4.11768	1.63225	3.99482	3.21722	3.21722	4.21722	4.57979	3.40986	2.63225	4.73179	3.63225	4.21722	4.63225	3.21722	3.6788	3.68062	3.71567	3.09383	3.21722	3.80218	2.80218	4.70264	4.07037	4.67665	4.73179	3.73179	5.06521	5.00149	3.63225	4.04729	3.96786	4.27611	4.14947	4.21722	4.07136	4.48025	4.31607	4.39555	4.22909	4.42367	4.19287	4.12411	3.93711	4.61149	3.87841	4.29814	4.04729	3.92771	4.13592	4.43961	3.98018	4.03279	3.73179	3.95418	4.31279	4.13149	4.78426	3.94591	3.98424	3.57676	3.67469	4.13921	4.26784	3.93711	4.67178	4.25786	4.91236	4.07971	3.95418	3.29122	3.59407	3.80218	3.50039	4.30468	3.49108	3.63225	3.36271	3.78979	3.5041	3.53628	3.69845	4.12795	3.61682	4.33751	3.71972	3.50101	3.93711	4.04034	3.42466	3.63225	3.9721	4.00571	3.50672	3.75778	3.21722	4.89529	2.89529	3.80218	1.89529	4.57979	3.21722	3.63225	4.01076	2.21722	3.63225	3.63225	3.63225	3.89529	4.95418	2.99482	3.63225	3.21722	3.21722	2.95418	3.36922	2.34275	2.48025	2.63225	3.76976	3.84525	2.99482	1.89529	3.80218	2.63225	3.56514	3.07971	2.99482
SPATA4	2.21722	2.80218	3.21722	2.63225	3.63225	3.21722	3.89529	4.21722	3.80218	3.99482	3.95418	3.63225	3.48025	4.21722	4.40986	3.21722	4.21722	3.57979	3.36922	3.53914	3.73179	2.89529	3.89529	3.21722	3.21722	3.73179	4.02959	3.7647	3.84171	3.63225	3.28433	3.02457	3.75255	4.11412	4.09692	3.50101	3.12607	2.85465	3.51267	3.48025	3.45537	3.66082	2.56514	4.29968	3.36922	3.40986	3.68409	3.77664	3.32998	3.60953	2.80218	3.80218	3.4366	4.10174	3.11319	2.71471	3.15999	3.48025	3.1501	3.16277	3.11225	3.99482	3.44388	2.73179	3.30941	3.48025	2.7218	1.63225	2.48025	2.77381	3.15667	3.07971	3.48818	3.30405	3.54842	2.57336	2.88859	2.63225	1.48541	1.79095	2.24759	2.93711	2.73722	3.43961	2.10174	2.21722	3.30468	0.859663	1.8249	4.21722	3.21722	4.21722	3.14683	2.80218	3.43134	3.74328	2.89529	3.21722	3.99482	4.30468	3.89529	3.95418	3.89529	3.53914	2.89529	2.21722	3.57979	4.73179	3.04729	3.75778	3.85465	3.04729	3.80218	3.89529	3.21722	2.89529	5.21722	2.89529	2.63225	3.95418	3.80218	4.19836	4.07037	4.21117	4.51267	3.72126	3.40363	3.64893	4.16991	2.21722	3.87618	4.21722	3.96929	2.63225	1.89529	2.21722	4.07971	2.89529	3.80218	4.21722	3.78112	3.7647	4.01076	4.14321	4.40986	3.80218	4.53914	4.13475	4.01076	4.21722	4.31675	3.21722	3.21722	2.63225	3.40986	3.73179	2.63225	1.40986	3.95418	2.63225	4.63225	3.21722	3.4763	3.43961	3.59749	2.93033	3.95418	2.21722	4.38714	4.63225	4.26302	4.21722	4.21722	4.40986	3.89529	4.57085	3.48025	4.41652	3.79452	3.76154	4.00362	3.86929	3.93181	4.53914	3.88502	3.87618	3.82191	3.51678	4.06454	3.91765	3.93711	3.61149	3.87841	4.10174	4.31032	4.75778	4.02739	2.95418	3.78753	4.21722	3.28433	4.17657	3.93428	3.87433	4.46233	3.81585	3.65111	3.34728	3.64298	4.21722	3.99482	3.71471	4.39307	4.13233	4.07283	4.59909	3.63225	3.13921	2.82355	3.71972	3.1641	3.30468	3.159	1.8249	3.45214	3.10174	3.43134	3.14397	3.20249	3.15832	3.52061	3.27862	3.41361	3.69365	3.26726	3.6867	3.07673	2.89529	3.38714	3.56514	3.04729	2.34275	3.21722	4.21722	3.89529	2.80218	3.48025	3.73179	3.80218	4.21722	3.11768	3.80218	4.63225	5.21722	4.21722	3.89529	3.63225	3.99482	3.21722	3.21722	5.80218	3.80218	3.04729	2.75778	3.21722	4.53914	3.48025	4.40164	3.86929	1.89529	3.21722	2.63225	3.75778	3.75778	2.40986
JCHAIN	4.21722	4.21722	6.38714	9.91765	1.63225	2.63225	3.48025	3.99482	4.38714	1.40986	4.43961	9.12411	4.48025	4.21722	4.40986	9.86107	8.86107	4.1103	5.50672	7.32574	3.73179	5.59573	8.91765	3.21722	4.95418	8.31675	4.25198	6.8114	3.95418	6.82865	3.73179	6.521	3.96667	6.30175	3.70264	5.33751	3.6469	6.19704	3.56514	6.44988	3.32413	5.2738	3.56514	5.29968	2.81282	4.21722	2.59663	2.29122	2.46453	4.74078	2.47355	3.91765	2.93296	3.10174	2.32592	3.45168	2.82339	3.80218	2.73506	4.36922	2.90789	2.99482	2.81212	2.99482	2.80462	2.89529	3.25232	5.02457	8.43445	3.10916	3.11485	7.59067	2.38581	3.26994	3.26302	3.15832	4.01692	7.39779	3.88751	7.12634	3.18619	7.81975	3.34728	6.33269	3.7647	7.19776	2.53914	1.18159	-0.175102	1.89529	3.43961	3.48025	1.40986	3.53914	2.96568	2.82129	2.89529	3.80218	2.99482	3.02457	1.89529	3.95418	1.89529	2.21722	1.89529	3.21722	3.40986	2.40986	2.63225	3.34275	3.36922	2.04729	2.63225	1.89529	3.21722	2.89529	3.63225	3.48025	2.63225	2.63225	5.53914	2.98285	2.72245	2.98877	3.21722	2.68378	2.60716	2.59831	2.84798	3.21722	3.77664	1.63225	2.79936	4.04729	3.48025	2.21722	3.75778	1.89529	0.632253	3.21722	2.27862	2.32413	2.89529	2.48025	3.86929	3.80218	3.21722	3.74773	2.89529	5.88018	3.57979	3.21722	4.80218	2.63225	3.73179	3.73179	3.63225	2.99482	4.21722	6.21722	5.21722	3.21722	3.49593	2.3021	3.30602	2.37394	8.60953	4.80218	7.21722	3.31032	3.43294	6.38714	2.40986	1.40986	3.48025	2.36922	2.31032	3.98589	3.3274	2.71972	2.94088	3.40986	2.73917	1.89529	2.83255	4.05675	3.15633	4.6867	3.05782	3.21722	3.20014	3.40986	2.74515	3.47097	2.84084	3.56514	2.93428	2.21722	3.49475	3.03279	3.52534	2.74773	3.07178	2.97621	3.36922	2.78837	2.29122	2.65922	2.79498	2.42872	3.1103	3.45168	2.98589	3.25786	2.8249	3.42075	3.11768	3.87618	2.93249	8.33269	3.71254	8.11506	4.08053	9.73479	4.7178	8.53173	3.87714	3.70875	3.64501	8.10961	7.01577	9.83704	4.35335	8.66807	3.99765	7.50546	2.9027	7.76976	3.67665	3.84525	3.04729	0.757784	3.21722	2.89529	3.48025	1.21722	1.89529	3.73179	3.21722	4.21722	4.11768	4.21722	3.63225	3.63225	2.63225	2.89529	2.63225	2.99482	4.43961	3.21722	4.21722	4.21722	1.04729	2.75778	3.21722	1.63225	2.63225	3.84525	4.1103	1.89529	4.21722	2.63225	3.56514	2.75778	3.40986
C9orf116	4.53914	4.91765	3.21722	3.63225	4.21722	4.63225	3.48025	5.05372	3.53914	4.86929	1.63225	2.63225	4.48025	2.21722	4.99482	3.21722	5.21722	4.80218	2.63225	2.21722	5.40986	2.89529	1.89529	5.09168	2.63225	1.40986	3.38323	2.97621	2.95418	3.74773	3.21722	2.21722	2.56812	3.26612	3.32825	3.27862	2.92443	3.85465	3.61576	2.70264	3.01928	2.57336	2.66467	2.93711	2.31032	2.73179	2.66702	2.29122	2.08206	2.80218	2.43961	3.02457	2.36711	3.8387	2.54165	2.12975	1.95418	2.70264	2.37249	2.26968	2.33852	2.99482	2.43361	2.73179	2.76509	1.89529	3.30677	2.95418	2.70264	3.63967	3.55095	3.07971	3.56514	3.32413	3.121	3.57336	2.95418	1.89529	3.58495	2.79095	2.91055	2.93711	3.65922	2.21722	3.51678	2.57979	3.21722	2.44463	0.824898	1.89529	3.43961	2.89529	3.40986	3.21722	3.15832	2.38071	1.89529	2.21722	2.99482	4.02457	1.89529	1.63225	4.48025	3.80218	1.89529	2.21722	2.99482	1.40986	2.04729	1.75778	1.04729	2.36922	2.95418	3.48025	3.21722	3.89529	3.63225	1.89529	3.63225	3.21722	3.21722	2.93394	2.72245	2.69139	2.07971	2.60578	2.35923	4.9407	4.62057	2.21722	5.09857	3.63225	2.60672	3.04729	1.89529	2.21722	2.75778	3.48025	2.63225	2.63225	2.86358	2.97621	3.89529	3.21722	3.21722	2.63225	3.21722	3.21722	1.31032	4.43961	2.99482	3.21722	3.21722	3.63225	2.40986	3.40986	4.21722	4.73179	1.63225	2.63225	4.21722	3.21722	2.93033	2.3021	2.79452	2.6788	1.63225	3.80218	2.21722	3.89529	2.72245	2.80218	3.40986	3.99482	1.89529	3.04729	1.89529	1.78426	2.94038	2.53914	2.65848	3.21722	2.21722	3.06521	2.69237	2.66973	2.97078	1.8387	2.62013	3.02457	2.93711	2.08793	2.18327	3.37476	3.72536	3.07971	2.80875	2.63225	3.17282	4.96568	3.52534	2.95418	4.94625	3.56117	3.26968	2.1754	2.24231	2.48929	2.67469	5.15911	3.57979	3.45168	4.81988	3.1754	3.28433	4.56514	3.21722	2.29122	2.19552	1.95418	2.45689	2.67665	2.85813	1.8249	3.03448	1.73917	1.66082	2.6034	2.57244	1.82129	3.94803	3.15308	2.76154	2.27862	2.71471	2.8387	2.6173	1.89529	3.12411	2.92771	3.85465	3.75778	4.33269	1.89529	2.89529	4.21722	1.89529	4.73179	2.80218	4.21722	3.76976	3.21722	3.63225	4.21722	5.43961	4.48025	4.21722	3.73179	3.95418	3.21722	3.21722	3.80218	3.85465	2.75778	3.70264	3.80218	2.89529	4.56514	3.99482	5.21722	4.21722	2.63225	4.07971	2.75778	1.40986
TEPSIN	2.21722	4.02457	3.80218	4.21722	1.63225	2.63225	3.89529	3.21722	3.80218	3.40986	3.95418	2.63225	3.48025	2.21722	2.99482	3.21722	4.21722	3.40986	3.04729	4.38714	2.99482	2.48025	3.89529	1.63225	3.21722	3.73179	3.61455	2.8387	2.95418	3.36922	3.52534	3.30468	3.46624	3.35923	2.74328	3.39409	2.99482	3.50672	3.28135	3.70264	3.63225	3.15832	3.45822	3.45168	3.07114	2.99482	3.40398	3.66973	3.38323	3.02457	3.17657	2.53914	3.54545	3.32413	3.39409	2.93711	3.15999	3.70264	3.44428	3.26968	3.38433	3.40986	3.29301	3.99482	3.46553	3.48025	2.30677	3.43961	3.35472	2.86523	3.02739	3.07971	2.62028	3.17729	3.3923	2.48025	3.13475	2.89529	2.92598	2.59831	2.91055	2.93711	2.88161	3.33269	3.21722	3.31675	4.02457	3.31909	3.40986	2.89529	3.21722	1.89529	2.8249	3.21722	3.57336	3.70264	1.89529	3.21722	3.40986	3.21722	3.48025	2.63225	3.48025	2.21722	1.89529	3.80218	3.40986	3.73179	3.36922	3.07971	2.63225	2.85465	3.09168	1.89529	3.21722	3.89529	2.63225	2.89529	2.63225	3.21722	2.21722	3.24588	3.58495	3.03059	3.07971	3.24321	3.11412	3.25038	3.16991	2.21722	3.13921	1.63225	2.90789	3.85465	1.89529	4.21722	3.56514	1.89529	3.63225	2.63225	2.86358	3.21722	3.63225	4.21722	3.99482	3.63225	3.63225	3.50672	3.48025	3.63225	3.40986	3.21722	3.21722	2.63225	4.73179	3.99482	2.63225	2.40986	3.63225	5.21722	4.63225	3.21722	2.90119	3.26028	3.2623	3.21722	2.63225	3.21722	4.21722	3.31032	2.84798	2.21722	3.40986	2.99482	1.89529	3.36922	2.31032	3.04729	3.56186	3.71972	3.25639	3.73179	3.57567	3.70264	2.91055	3.42872	2.94221	3.6867	3.40381	4.02457	2.93711	3.48025	3.21722	3.47097	3.1404	3.75778	3.48682	1.63225	3.12702	2.89529	4.46875	3.13475	2.98159	3.60424	2.63225	3.04213	3.55425	3.24418	3.05802	3.21722	3.57979	3.12975	3.46233	2.99482	3.14683	3.42075	2.89529	2.55425	2.87905	3.43961	3.1641	2.80218	3.12465	2.99482	2.66436	3.63225	3.12795	3.23143	3.23179	3.30128	3.05494	4.33751	2.84171	3.15308	3.33139	3.32413	2.93923	3.48025	2.38714	2.75778	3.85465	3.56514	2.95418	1.89529	3.89529	4.02457	3.48025	2.40986	3.53914	4.63225	3.21722	4.80218	2.63225	2.63225	2.63225	2.89529	1.63225	4.21722	3.63225	4.80218	4.80218	3.95418	4.04729	3.34275	3.21722	3.63225	3.76976	3.84525	4.21722	4.48025	4.21722	4.21722	3.92771	3.92771	2.99482
TMC4	2.21722	4.02457	4.21722	2.63225	1.63225	5.33269	1.89529	4.80218	4.02457	4.21722	3.95418	2.63225	4.48025	4.80218	3.40986	3.21722	4.21722	4.31675	3.85465	3.53914	4.57979	4.70264	4.21722	4.63225	4.43961	3.73179	3.25198	2.10174	3.67665	3.04729	3.63225	2.91765	3.39409	3.16659	3.89529	3.01558	3.68997	2.85465	3.40164	3.06521	3.57567	2.74328	3.88707	3.58918	4.55825	2.99482	4.2289	2.55425	4.5368	2.80218	4.75465	2.80218	4.35997	2.8387	4.67551	3.12975	4.18069	1.89529	4.56514	2.46233	4.7852	3.73179	4.15607	2.73179	4.57816	3.48025	4.35923	4.21722	1.48025	4.35877	4.53519	2.34275	4.7162	4.10947	3.87773	4.35472	4.09168	3.63225	4.29277	3.49139	4.36307	2.29968	3.91556	1.63225	4.47097	3.1103	4.21722	4.25198	3.52534	2.89529	3.43961	3.89529	3.63225	3.53914	3.96568	3.78281	1.89529	2.21722	4.21722	4.21722	3.89529	3.63225	4.48025	3.53914	2.89529	4.21722	2.73179	3.40986	1.04729	3.56514	3.63225	4.29522	3.63225	1.89529	4.80218	2.89529	2.63225	3.48025	2.63225	3.63225	2.21722	2.66092	2.84798	2.82414	2.07971	3.82817	3.00309	4.25038	4.26302	4.53914	3.87618	3.63225	3.10314	3.36922	1.89529	2.21722	3.07971	1.89529	2.63225	3.63225	3.15308	3.6867	2.63225	3.21722	3.40986	2.95418	2.63225	2.85465	4.11768	3.21722	3.21722	3.21722	3.21722	2.63225	1.40986	3.40986	4.21722	3.40986	2.63225	2.63225	2.63225	3.21722	3.76221	3.43961	3.09792	2.74591	2.63225	2.21722	1.21722	2.89529	3.16991	3.21722	2.99482	1.40986	2.89529	3.74773	3.76976	2.46233	3.69937	4.02457	4.1905	2.40986	4.34967	2.48025	3.98455	2.96929	4.11853	2.51678	4.05106	2.53914	3.99765	3.61149	3.92023	3.04034	3.59983	3.07971	3.65675	3.80218	3.84525	4.38071	4.07283	3.57085	4.13592	4.27166	2.78426	4.04213	3.98424	4.07426	4.34095	4.25469	4.05372	3.12975	3.92176	3.99482	2.8249	4.21722	3.63225	2.29122	4.29068	2.95418	4.32599	1.80218	4.82107	2.99482	4.77249	2.51678	4.2738	4.32719	4.49905	2.38071	4.63991	3.01558	4.47774	2.50101	4.66581	2.32413	4.69412	3.48025	4.46514	4.51267	3.95418	4.66467	4.53914	4.21722	1.89529	4.02457	3.48025	4.40986	5.30468	2.63225	4.66788	3.80218	2.63225	4.21722	2.63225	4.21722	3.63225	2.99482	3.21722	4.21722	3.21722	4.43961	4.21722	4.84525	4.80218	3.80218	4.31032	4.56514	4.73179	3.89529	4.21722	3.63225	4.07971	4.21722	3.99482
BROX	3.21722	4.02457	2.21722	2.63225	1.63225	4.21722	1.89529	3.73179	4.21722	4.21722	2.63225	4.21722	2.89529	4.80218	3.73179	4.80218	4.21722	4.1103	4.21722	4.21722	3.73179	2.89529	2.89529	3.21722	3.21722	2.99482	3.90406	3.90909	4.53914	3.50672	4.1103	3.91765	3.99133	4.16659	4.15832	4.08597	4.12607	3.74773	4.34275	3.98275	4.32413	3.38071	3.96724	3.71471	3.96058	3.99482	3.97514	3.13921	4.06912	3.21722	4.2272	4.12411	3.94255	3.8387	3.97164	3.83019	4.1305	3.48025	3.91765	3.46233	4.01368	3.73179	4.09223	3.73179	3.95272	3.70264	4.17393	4.33269	3.80218	4.28501	3.95813	3.75778	3.89826	4.14754	4.09591	4.18807	4.30782	4.01076	4.33627	4.2828	4.30648	4.25904	4.39619	3.33269	4.08663	3.21722	4.30468	4.71764	4.34846	2.89529	3.43961	3.48025	3.14683	3.21722	3.82129	3.57336	2.89529	4.53914	1.40986	2.53914	3.48025	3.63225	1.89529	4.21722	3.48025	2.21722	3.57979	3.73179	3.63225	2.34275	3.36922	3.50672	3.88018	3.48025	4.21722	3.48025	2.63225	3.48025	2.63225	2.63225	4.21722	3.37364	3.07037	3.57374	2.92771	3.19074	4.05967	3.37591	2.96346	3.21722	2.96929	3.21722	3.56755	4.36922	2.89529	2.21722	2.75778	1.89529	3.80218	1.63225	3.27862	2.51678	3.48025	2.70264	3.21722	2.63225	3.21722	3.21722	3.11768	4.21722	3.57979	3.21722	4.21722	2.63225	2.40986	2.99482	3.63225	3.73179	4.21722	3.63225	3.63225	3.21722	3.6788	3.53037	3.23994	3.57188	3.63225	3.21722	3.80218	1.89529	3.07037	3.38714	3.99482	3.99482	3.48025	2.85465	2.63225	3.26968	3.59749	3.84171	3.8753	3.57979	3.72623	2.48025	3.66263	2.87618	3.40688	3.8387	3.5258	3.67665	3.48025	3.73179	3.40566	3.10174	3.04729	3.07971	3.50312	2.63225	3.63225	3.2738	2.14683	3.21722	3.88537	3.64606	3.36922	3.70264	3.72418	3.48929	3.67469	2.96929	3.57979	3.45168	2.63225	3.33586	2.8249	3.49475	3.31032	3.77664	4.24916	3.71972	3.86454	4.12411	3.99754	3.73179	4.08619	3.45537	4.24578	4.31389	4.40252	3.96568	3.87208	3.27862	4.37372	3.50101	4.07461	3.8387	4.10916	3.63225	3.53914	3.21722	3.36922	4.21722	3.21722	2.89529	1.89529	2.80218	2.89529	2.40986	3.80218	2.63225	3.63225	3.80218	2.63225	4.21722	2.63225	2.89529	4.95418	2.40986	3.95418	3.21722	3.21722	3.63225	3.04729	3.75778	3.48025	4.33269	3.48025	2.56514	4.31675	3.89529	4.21722	2.63225	3.92771	3.07971	1.40986
LSM14B	2.21722	3.53914	2.21722	3.63225	2.63225	1.63225	3.48025	3.21722	4.53914	2.99482	3.21722	3.63225	3.48025	2.21722	2.40986	5.21722	4.21722	3.40986	4.21722	2.21722	3.99482	3.21722	1.89529	3.21722	3.21722	4.21722	3.61455	3.42367	3.33269	3.36922	3.28433	3.38714	3.53496	3.16659	3.74328	3.01558	3.5094	3.04729	3.21722	3.70264	3.93181	3.15832	3.84525	2.93711	3.66396	2.99482	3.5601	2.77664	3.29707	3.12411	3.61715	3.53914	3.42752	3.32413	3.48025	3.58918	3.65017	2.70264	3.72357	2.92176	3.05675	2.99482	3.44388	2.99482	3.58385	2.48025	3.83728	3.43961	2.21722	3.6762	2.83475	3.07971	3.58375	3.96346	3.68928	4.2738	3.07704	3.63225	4.18585	3.54584	4.12206	3.21722	3.84685	3.80218	4.08663	3.80218	3.9721	4.64102	4.57979	4.48025	2.21722	1.89529	4.21722	4.53914	3.74328	3.70264	1.89529	3.80218	2.40986	3.38714	1.89529	3.21722	2.89529	2.21722	1.89529	3.80218	2.99482	3.40986	3.85465	3.92771	2.63225	3.50672	3.33269	2.89529	4.21722	1.89529	2.63225	3.89529	3.63225	1.63225	4.21722	3.14921	3.35048	3.29363	2.92771	3.43586	2.8828	2.96088	3.58495	2.21722	3.13921	3.63225	3.41407	3.36922	2.89529	2.21722	3.75778	3.89529	3.95418	3.21722	3.60054	3.60424	2.31032	3.35472	3.86929	3.21722	3.21722	3.85465	3.63225	3.95418	1.99482	3.21722	3.21722	2.63225	2.99482	4.40986	2.63225	1.40986	3.21722	4.63225	3.63225	3.21722	4.27516	4.35273	4.18245	4.57188	1.63225	4.21722	3.53914	2.63225	3.26302	2.21722	3.40986	3.40986	3.48025	2.85465	2.89529	3.04729	3.28433	3.27611	3.44903	2.40986	3.56117	3.06521	3.30648	2.66973	3.50781	3.8387	3.08453	3.38714	3.58918	3.40986	3.57231	3.27166	3.1404	2.75778	3.50312	2.21722	2.81668	2.89529	3.28433	2.95418	3.02739	3.16063	2.92176	3.81585	3.42872	3.61858	3.73609	2.29122	2.73179	2.45168	2.54979	3.25786	2.63225	2.98018	3.21722	3.42872	3.21722	3.53914	3.77291	3.53914	3.40782	3.14683	3.21257	3.17974	3.48025	3.53628	3.39606	3.84015	3.24759	2.86358	3.18684	2.50101	3.42253	2.32413	3.6617	3.76976	3.12411	3.34275	3.36922	2.34275	3.43961	1.89529	4.21722	3.53914	2.89529	1.40986	4.67665	3.63225	3.55825	3.80218	3.63225	4.21722	3.63225	3.48025	3.63225	2.40986	3.21722	3.21722	3.21722	3.43961	3.85465	3.92771	3.70264	3.63225	4.11768	3.66467	3.73179	2.89529	4.21722	3.63225	3.34275	3.07971	3.40986
KLHL23	3.21722	3.80218	2.21722	2.63225	3.21722	1.63225	3.48025	2.40986	3.21722	2.40986	1.63225	2.63225	3.89529	2.21722	3.40986	3.21722	4.21722	2.40986	2.63225	2.21722	2.99482	2.48025	2.89529	1.63225	1.63225	4.21722	3.5601	3.10174	3.49023	3.50672	3.63225	2.53914	4.06289	1.9442	3.32825	3.01558	3.73179	3.04729	3.66467	2.48025	3.39124	2.89529	3.45822	3.93711	3.78426	3.86929	3.9612	3.55425	4.00941	2.91765	3.9898	2.53914	3.77382	1.51678	4.03706	3.83019	4.09168	3.35472	3.79121	3.16277	3.70625	2.40986	3.89678	3.73179	4.0709	3.89529	3.04373	2.95418	2.70264	3.03234	3.15667	3.56514	3.38581	3.04639	2.43294	2.38071	3.13475	1.89529	2.67806	2.25038	3.18619	2.71471	2.88161	3.21722	3.21722	1.99482	3.02457	2.76655	4.07283	3.89529	2.63225	1.89529	2.63225	4.53914	3.15832	3.03279	3.48025	2.21722	4.21722	3.53914	3.48025	1.63225	1.89529	2.21722	1.89529	2.21722	3.57979	3.99482	2.63225	1.75778	2.04729	4.13475	4.21722	2.89529	3.21722	1.89529	2.63225	2.89529	3.63225	3.63225	3.21722	3.39789	2.43294	3.4559	3.45822	3.34275	3.40363	3.18327	2.07037	2.21722	2.77664	3.21722	3.00882	2.63225	1.89529	3.80218	3.56514	2.89529	4.33269	4.43961	3.94158	2.97621	3.11768	3.06521	2.40986	3.95418	3.53914	4.29522	2.31032	1.63225	0.40986	3.21722	3.21722	2.63225	1.40986	2.99482	4.21722	2.40986	1.63225	2.63225	4.95418	4.80218	3.33087	3.42075	3.3274	3.64403	1.63225	2.21722	3.53914	2.89529	3.16991	3.53914	2.40986	3.73179	4.70264	3.21722	2.31032	3.78426	3.69937	3.02457	3.73443	3.21722	3.90909	3.35472	2.96031	3.61314	3.181	3.7647	3.32758	3.30468	3.53574	3.08793	3.46338	3.42367	3.53272	3.34275	3.23684	3.95418	3.49475	2.38071	3.63225	3.85465	2.48682	2.7647	3.85465	3.64252	3.92348	4.34728	4.05802	2.42872	2.86929	3.83019	2.78426	2.99482	3.99482	3.42075	3.39779	2.77664	2.82355	1.95418	3.14596	3.86107	2.6565	3.99482	2.87896	2.8387	3.2738	3.05086	2.92608	2.89529	3.12206	2.50101	2.9721	2.69365	3.33139	3.51678	3.28973	2.31032	2.91765	3.56514	3.36922	3.75778	3.43961	1.89529	2.89529	2.21722	1.89529	1.40986	3.53914	2.63225	2.48025	2.21722	2.63225	2.63225	2.63225	2.89529	3.63225	3.73179	3.95418	4.80218	3.21722	2.63225	2.63225	4.07971	2.89529	2.21722	2.89529	2.92771	2.73179	4.21722	3.21722	2.63225	2.75778	3.75778	4.21722
CCDC12	3.21722	3.21722	3.80218	2.63225	2.63225	3.63225	2.89529	3.57979	1.21722	3.73179	4.43961	3.63225	5.48025	3.21722	4.73179	3.21722	4.21722	3.57979	3.63225	3.53914	3.73179	3.70264	2.89529	1.63225	3.63225	2.99482	3.44463	3.21722	3.21722	3.04729	3.86929	3.91765	3.75255	3.75155	3.43134	4.21722	3.24636	3.36922	3.51267	3.59573	3.63225	3.96568	3.80218	2.93711	3.07114	2.99482	3.29707	2.96929	3.00262	3.12411	3.60188	3.80218	2.96467	3.51678	3.11319	3.12975	3.21722	3.21722	3.11534	3.78426	3.08476	1.40986	3.19914	2.99482	3.36335	3.70264	3.83728	3.95418	4.41885	3.71182	3.98159	3.07971	3.82191	3.8387	3.78658	3.15832	3.78426	3.89529	3.76552	3.37591	3.91055	3.29968	3.94873	3.33269	3.85663	3.86929	4.50262	4.25198	3.91236	2.89529	3.43961	1.89529	4.14683	3.53914	3.85876	4.35472	3.48025	2.21722	4.40986	3.21722	3.48025	1.63225	3.48025	3.21722	1.89529	3.21722	2.73179	3.99482	3.04729	2.75778	3.63225	3.74773	4.02457	4.21722	3.21722	3.48025	3.63225	1.89529	2.63225	3.63225	3.21722	3.19144	2.84798	3.24709	3.66467	3.82817	3.75155	4.0004	4.01791	2.21722	4.05675	3.63225	3.70625	2.04729	3.89529	3.21722	3.34275	2.89529	3.63225	2.63225	3.27862	1.8387	4.11768	3.48025	3.40986	3.80218	3.21722	3.21722	3.48025	1.63225	3.99482	3.21722	4.21722	4.21722	2.99482	2.40986	3.63225	3.73179	3.95418	4.63225	3.63225	4.21722	3.82564	3.87326	4.03435	4.43623	4.63225	3.21722	3.53914	3.48025	1.84798	1.21722	2.40986	3.40986	2.89529	3.21722	2.31032	3.26968	2.94038	3.21722	2.53649	3.21722	3.0611	2.48025	3.81913	2.87618	3.91306	2.51678	3.72574	3.21722	3.12975	3.40986	3.59831	3.47097	3.84084	2.75778	3.58198	2.63225	3.45822	3.15832	3.14683	2.85465	3.48682	3.72623	3.54979	3.1754	2.77664	3.34728	3.15113	3.05675	3.86929	2.45168	3.71026	3.61149	3.40986	3.49475	3.76976	3.55425	4.20641	3.21722	4.32599	4.0752	4.07154	3.52534	3.84334	3.63225	4.03279	3.64647	3.79484	3.63945	4.18619	2.69365	4.32574	3.27862	3.73856	3.97621	4.48767	3.76976	3.46514	3.07971	3.21722	2.75778	3.80218	3.89529	3.48025	2.21722	2.89529	1.40986	3.21722	2.63225	3.55825	3.80218	3.63225	2.63225	2.63225	2.89529	3.95418	3.73179	4.21722	3.21722	4.21722	2.63225	4.04729	2.75778	3.21722	2.95418	3.48025	3.75778	1.40986	3.48025	3.80218	2.63225	3.56514	3.56514	1.40986
CCDC13	4.21722	4.80218	4.21722	5.63225	3.95418	4.43961	1.89529	4.31675	4.67665	4.40986	3.95418	4.21722	1.89529	4.80218	3.73179	3.21722	4.21722	4.49732	3.36922	3.53914	3.99482	1.89529	4.70264	4.80218	4.43961	3.99482	5.45958	5.21722	5.15581	5.17657	4.75564	5.26161	5.10869	5.24188	5.20272	5.50101	4.83132	4.50672	5.26558	4.59573	5.0611	4.89529	5.02457	4.65331	4.03522	4.1103	4.43457	4.05675	4.08206	4.57477	3.80218	3.21722	4.23553	3.97621	4.16614	3.45168	4.01538	4.21722	3.9866	4.16277	4.02818	4.73179	4.19307	4.40986	4.17259	4.35472	2.57425	1.63225	3.35472	2.35427	2.67125	3.34275	2.54628	2.63939	2.90688	2.89529	2.88859	2.89529	1.99998	2.25038	2.12206	2.58918	2.18973	2.80218	2.56117	1.99482	3.53914	3.10759	1.8249	4.70264	4.33269	4.21722	3.40986	2.80218	4.18807	4.18807	3.48025	4.21722	4.40986	4.53914	3.89529	4.43961	4.48025	4.21722	4.21722	4.80218	4.49732	4.86929	3.63225	5.21722	5.36922	4.80218	5.18684	2.89529	3.21722	5.21722	3.63225	4.21722	3.63225	5.09168	3.80218	4.34898	3.72245	4.55475	3.75778	4.66467	4.56869	5.01977	5.16991	5.21722	4.87618	4.21722	4.47179	3.85465	2.89529	3.80218	4.45822	4.21722	4.33269	4.63225	4.15308	4.6867	4.48025	4.89529	5.21722	4.43961	5.18684	5.60188	4.89529	2.63225	5.16475	4.21722	4.21722	4.21722	5.40986	4.57979	4.63225	4.73179	5.09168	4.21722	3.63225	3.21722	2.74591	2.87326	2.85465	2.4564	3.21722	2.21722	2.21722	3.48025	3.84798	3.53914	3.73179	3.40986	3.89529	4.21722	3.48025	3.54979	3.44939	3.67665	3.55756	3.73179	3.51678	3.80218	3.7781	3.36161	3.56514	3.6867	3.61097	3.21722	3.80782	3.40986	3.98078	3.8387	4.18479	3.07971	4.00467	2.21722	3.56514	4.38071	3.8249	3.80218	4.15667	3.90909	3.85465	2.67289	3.33852	3.18973	3.50868	4.13921	4.16475	3.71471	3.95418	4.08793	3.91236	4.49475	4.06521	4.21722	2.47305	3.63225	2.64953	3.21722	2.60759	2.40986	2.60887	2.39124	2.52756	2.6034	2.44065	2.74328	3.52061	3.15308	2.67665	3.01558	2.85222	2.6867	2.42466	3.31032	4.17141	4.45822	4.50672	3.75778	4.95418	5.35472	5.35472	4.21722	3.89529	4.99482	5.02457	2.63225	5.31032	3.80218	4.95418	4.21722	4.95418	5.06521	4.21722	4.99482	5.09168	5.21722	5.21722	4.63225	2.63225	3.34275	4.48025	4.71972	4.70264	4.00571	4.99482	4.70264	2.21722	4.21722	4.34275	4.66467	4.57979
SPEF2	3.21722	5.38714	3.80218	2.63225	2.63225	3.63225	3.48025	4.57979	2.80218	4.99482	2.63225	3.63225	4.21722	4.80218	3.73179	4.21722	4.21722	5.45425	2.04729	3.80218	4.57979	4.21722	4.21722	4.43961	4.80218	3.40986	2.66702	3.32413	3.43961	2.85465	2.8249	2.67665	3.06289	2.68116	3.66082	2.86358	3.24636	2.85465	3.1501	1.89529	2.93181	2.89529	3.07971	3.29968	3.20649	3.57979	2.88941	2.96929	2.73413	2.53914	2.40484	2.53914	3.15261	2.51678	2.91088	2.71471	3.31032	2.70264	3.24964	2.46233	2.77664	1.40986	2.73059	3.21722	2.91709	2.48025	1.45877	0.632253	2.48025	2.14086	2.55095	2.34275	2.62028	2.84798	1.84798	2.74328	2.36922	2.31032	2.26302	1.59831	1.24759	2.58918	1.48929	1.95418	2.21722	1.40986	2.53914	2.44463	1.40986	3.48025	3.80218	2.89529	2.14683	4.02457	2.48025	1.89529	3.48025	3.80218	2.99482	4.46514	1.89529	2.63225	1.89529	4.02457	1.89529	2.21722	2.40986	2.40986	3.04729	0.757784	2.63225	2.85465	3.09168	4.21722	3.21722	1.89529	4.21722	3.89529	2.63225	2.63225	2.21722	2.55709	2.43294	2.50617	2.56514	2.89529	3.26612	4.64893	4.62057	2.21722	4.29122	4.21722	2.77664	1.04729	3.48025	2.21722	2.75778	1.89529	2.95418	1.63225	2.27862	2.97621	3.48025	3.59573	2.73179	2.95418	2.95418	2.85465	3.11768	2.63225	2.99482	3.21722	3.21722	3.63225	2.99482	3.73179	3.63225	4.73179	3.63225	2.63225	4.63225	3.21722	2.64403	3.1501	2.56186	2.60841	1.63225	2.21722	3.21722	4.11768	2.72245	3.53914	4.21722	3.40986	3.89529	3.04729	2.31032	2.26968	2.94038	2.43961	3.17695	1.99482	2.90909	2.70264	2.69237	2.87618	2.42764	2.32413	2.6739	2.53914	2.85222	2.25786	2.83534	2.90909	2.31032	2.75778	2.91003	2.95418	3.42075	4.38071	2.8249	3.13475	4.17714	3.37476	2.46233	2.67289	2.81059	2.29665	2.39905	4.52388	3.1103	2.71471	4.63225	2.54736	2.99482	4.17282	3.31032	2.77664	2.54344	3.09168	2.39676	2.91765	2.24146	3.40986	2.06573	1.51678	2.2738	2.41698	1.76509	2.52756	2.56952	2.01558	1.9898	1.27862	2.80782	2.8387	2.52419	3.11768	3.38714	3.34275	3.04729	2.34275	3.63225	3.48025	4.21722	3.21722	2.89529	2.40986	4.02457	3.63225	3.11768	4.80218	2.63225	3.63225	3.63225	1.89529	4.21722	2.99482	3.21722	3.21722	3.21722	2.63225	3.36922	3.34275	3.21722	3.43961	2.63225	3.84525	3.21722	4.48025	3.21722	3.63225	3.07971	4.07971	1.40986
ZMAT2	2.21722	4.21722	4.53914	3.63225	1.63225	3.21722	2.89529	4.31675	4.67665	4.40986	3.63225	2.63225	3.89529	3.80218	3.73179	3.21722	4.21722	3.99482	3.36922	3.53914	3.99482	3.89529	4.21722	4.43961	5.09168	2.99482	3.90406	3.97621	3.43961	3.63225	3.99482	3.67665	3.60054	3.68116	3.57336	3.39409	3.77243	3.36922	3.71198	3.70264	3.57567	3.48025	3.1501	3.58918	3.69499	3.21722	3.44463	4.05675	3.70097	3.46514	3.86747	3.80218	3.53704	2.8387	3.69365	3.29968	3.70836	3.98275	3.62815	3.36922	3.75936	1.40986	3.76376	3.40986	3.86195	2.89529	5.1103	4.88018	4.41885	4.99234	4.45366	3.56514	4.81405	4.64473	4.60287	5.15832	4.99371	4.11768	5.34339	4.92023	5.00248	4.68434	4.94873	4.49023	5.13149	4.76741	3.02457	4.31909	4.28433	1.89529	3.21722	3.89529	3.14683	3.80218	2.74328	3.38071	3.89529	2.21722	2.99482	3.38714	3.89529	3.63225	3.48025	3.21722	1.89529	2.21722	3.73179	3.40986	4.50672	3.56514	4.36922	4.36922	3.63225	3.89529	3.21722	1.89529	2.63225	3.48025	3.63225	3.21722	2.21722	3.83973	4.01791	3.84773	3.21722	3.56514	3.7855	3.54584	4.01791	2.21722	3.77664	3.63225	4.18307	3.63225	3.48025	4.21722	3.07971	3.48025	3.43961	2.63225	3.27862	3.21722	3.76976	3.59573	2.73179	2.95418	3.53914	3.36922	3.31032	2.63225	2.99482	3.21722	3.21722	4.63225	2.99482	2.99482	2.63225	2.40986	3.95418	2.63225	2.63225	3.21722	3.88639	3.87326	3.8249	3.90119	4.21722	3.21722	3.53914	2.89529	3.78658	3.21722	2.99482	2.40986	2.89529	3.50672	3.11768	1.46233	3.56186	3.53914	3.63886	2.99482	3.59002	3.35472	3.69237	3.72418	4.19317	3.7647	4.18671	3.91765	3.36241	3.25786	3.57231	3.64606	3.46233	3.75778	3.45366	3.21722	4.17282	3.96568	3.28433	3.50672	3.88537	4.16063	3.78426	3.48025	3.51361	3.98115	3.79498	3.21722	3.40986	3.45168	3.26968	3.25786	3.63225	3.63225	3.31032	3.29122	4.97767	3.43961	5.0171	3.74078	4.98801	4.28433	4.91372	4.45537	4.41885	4.58137	4.64229	4.21722	4.77115	4.33751	4.47774	3.94158	4.25077	3.7647	4.93923	4.31032	3.74078	4.07971	3.36922	3.07971	3.80218	1.89529	3.48025	3.21722	3.89529	3.40986	2.80218	2.63225	3.70264	3.21722	3.63225	4.21722	2.63225	2.89529	3.95418	3.73179	1.63225	3.21722	4.80218	2.21722	3.04729	3.07971	2.89529	3.95418	3.89529	2.56514	2.40986	2.89529	4.21722	2.63225	3.56514	3.56514	2.40986
DUSP10	3.80218	4.02457	3.21722	2.63225	2.63225	2.63225	3.48025	3.57979	2.21722	2.99482	3.21722	3.63225	2.89529	3.21722	3.73179	3.21722	4.21722	3.57979	2.63225	2.80218	1.40986	2.48025	2.89529	3.21722	3.63225	1.40986	3.38323	3.42367	3.76154	3.21722	3.77909	3.46514	3.23797	3.05967	3.21722	2.86358	3.40986	2.85465	3.07971	4.21722	2.93181	3.74328	3.00571	3.29968	3.38833	2.40986	2.94713	1.96929	3.06912	3.9721	3.00149	3.80218	2.75581	3.32413	2.84746	2.71471	2.41186	2.70264	3.07971	3.63225	2.99904	2.99482	3.00477	3.86929	2.9702	3.21722	3.77105	4.21722	3.06521	3.64705	3.69982	3.34275	4.06654	3.65534	3.3923	3.96568	3.52842	4.01076	3.29277	3.43481	3.61682	3.45168	3.53369	4.09168	3.6867	3.57979	3.02457	3.18159	2.63225	2.89529	2.95418	2.89529	2.63225	1.21722	3.38071	3.38071	1.89529	4.21722	3.40986	4.12411	3.48025	3.63225	4.70264	1.21722	2.89529	2.21722	3.99482	4.40986	3.36922	4.84525	3.85465	4.13475	3.33269	4.70264	3.21722	1.89529	2.63225	3.48025	2.63225	2.63225	3.80218	2.62028	2.72245	2.97456	2.34275	3.79341	3.64464	3.87841	3.65534	3.80218	3.77664	4.21722	2.84376	1.04729	1.89529	3.80218	3.34275	3.48025	3.80218	3.21722	2.69365	2.8387	2.63225	4.14321	3.40986	3.21722	3.33269	3.95418	3.11768	4.21722	3.40986	4.21722	4.21722	4.21722	2.40986	4.21722	2.63225	4.21722	3.63225	2.63225	5.21722	5.21722	2.49593	2.42075	2.44939	2.74591	1.63225	3.80218	1.21722	4.11768	3.43294	2.80218	2.99482	2.99482	2.89529	3.04729	3.76976	3.26968	2.63225	2.71972	2.80658	3.40986	3.01928	2.21722	3.30648	2.66973	3.10571	2.8387	3.42487	1.53914	2.71471	3.48025	2.54584	2.8387	3.46233	3.07971	3.33117	3.80218	3.38227	3.2738	2.8249	2.95418	3.58198	3.10174	2.26968	3.08793	2.81059	2.65922	3.15113	3.87618	2.86929	3.29968	3.59161	3.48025	2.99482	2.98018	1.89529	2.77664	3.30087	3.09168	3.0901	3.21722	3.77198	2.14683	3.90223	3.57567	3.59573	3.70875	3.85255	3.68188	4.15448	2.27862	4.15581	3.78112	3.85222	3.32413	2.07673	3.48025	3.80218	3.92771	3.63225	3.07971	4.09168	4.21722	2.89529	3.53914	2.89529	2.99482	3.80218	2.63225	3.70264	4.53914	3.63225	2.63225	2.63225	2.89529	3.21722	3.73179	3.95418	3.21722	4.21722	3.21722	3.36922	2.34275	2.89529	4.43961	3.48025	4.21722	3.99482	4.48025	3.21722	2.63225	3.75778	3.75778	3.73179
NDUFAF7	3.21722	1.21722	3.21722	2.63225	2.63225	3.21722	1.89529	2.73179	1.21722	3.40986	2.63225	3.63225	1.89529	3.21722	2.40986	3.21722	4.21722	2.99482	4.21722	3.53914	3.40986	2.48025	1.89529	1.63225	3.95418	3.40986	3.94713	3.90909	3.91765	3.36922	3.77909	3.53914	3.19615	3.05967	2.96568	3.50101	3.06194	3.21722	3.21722	3.89529	3.8387	3.74328	3.34275	3.45168	3.4258	3.99482	3.76655	2.96929	3.68409	3.02457	3.13475	3.38714	3.68524	3.32413	3.73805	3.45168	3.49355	3.21722	3.44428	2.46233	3.33852	2.99482	3.88929	1.40986	3.62859	3.89529	2.99482	3.43961	3.48025	3.13037	3.34932	4.45822	3.29835	3.48144	3.72245	3.32825	3.32031	3.11768	2.63225	3.37591	3.79191	2.93711	2.81122	2.95418	3.58286	3.21722	2.91765	3.25198	3.14683	3.48025	3.21722	2.89529	3.40986	3.80218	3.70264	3.66082	3.48025	2.21722	4.21722	1.80218	1.89529	3.95418	3.89529	2.21722	1.89529	3.80218	2.40986	3.73179	3.04729	3.34275	2.63225	3.36922	3.33269	2.89529	3.21722	1.89529	2.63225	5.06521	2.63225	1.63225	2.21722	3.25918	3.26302	3.31635	3.34275	3.19074	3.31343	3.37591	2.84798	3.21722	3.42872	3.21722	3.47179	3.63225	2.89529	3.21722	3.92771	1.89529	3.63225	4.43961	3.01558	3.32413	3.31032	3.70264	3.57979	3.95418	2.21722	2.85465	3.48025	4.63225	3.40986	3.21722	3.21722	4.21722	2.40986	3.40986	2.63225	1.40986	2.63225	2.63225	3.63225	3.21722	3.35257	3.0308	3.46875	2.41576	3.63225	2.21722	3.21722	3.11768	3.78658	2.80218	2.40986	1.40986	3.48025	3.04729	1.89529	3.36922	3.3274	3.49023	3.67785	3.57979	3.59002	3.21722	3.36307	3.13921	3.67339	3.90909	3.44563	3.80218	3.26726	3.08793	3.37591	2.90909	3.04729	3.92771	3.13592	2.95418	3.34275	2.15832	2.14683	3.13475	3.19732	2.90909	3.54979	3.40986	3.70625	3.69875	3.43653	2.66973	3.31675	3.29968	3.21722	3.48025	3.40986	3.63225	3.48025	2.96929	3.03377	2.21722	3.23449	3.86107	3.6565	3.14683	3.39588	3.32413	3.93091	3.48974	3.67731	3.12795	2.75009	3.50101	3.36017	2.01558	3.69047	3.32413	3.5715	2.63225	4.02457	3.66467	3.36922	2.75778	3.95418	3.89529	3.89529	3.21722	2.89529	2.99482	3.80218	2.63225	3.89529	3.21722	4.21722	2.63225	2.63225	2.89529	3.21722	3.73179	3.95418	3.21722	3.21722	4.33269	3.85465	3.34275	3.89529	3.95418	4.31032	3.34275	3.40986	2.89529	3.21722	2.63225	3.75778	3.34275	2.99482
MPZL2	4.21722	4.38714	5.21722	3.63225	4.43961	3.95418	4.21722	4.49732	5.02457	4.40986	5.63225	5.21722	3.89529	5.38714	4.40986	3.21722	4.21722	4.31675	4.63225	3.80218	4.73179	5.41885	4.21722	4.80218	4.63225	2.99482	3.61455	2.51678	3.15581	2.85465	3.63225	3.60953	2.80913	3.52916	3.52756	3.01558	3.35739	3.21722	3.1501	2.89529	3.39124	2.57336	3.07971	2.93711	3.79861	3.21722	3.82929	3.42872	3.74231	3.46514	3.86747	2.80218	4.21985	2.10174	4.02278	3.83019	3.64423	2.89529	3.9866	3.26968	3.95418	3.40986	3.96966	2.99482	3.6932	2.89529	2.79981	0.632253	1.89529	2.9027	3.11485	1.75778	3.22909	3.08614	3.16991	2.74328	2.71026	2.89529	2.84798	2.49139	3.24759	2.83019	2.94873	2.21722	2.51678	2.86929	3.38714	3.81386	3.73179	2.89529	3.80218	3.48025	3.99482	3.21722	3.48025	3.43134	4.21722	2.21722	5.1103	3.91765	4.70264	1.63225	3.48025	2.80218	4.70264	3.80218	4.40986	4.21722	3.36922	4.21722	4.85465	4.36922	4.49023	4.48025	3.21722	3.89529	4.95418	4.89529	2.63225	1.63225	3.21722	4.05324	3.26302	3.86324	3.34275	3.89529	4.42532	4.07635	3.58495	4.21722	4.13921	5.21722	4.34626	2.63225	3.89529	2.21722	3.07971	2.89529	3.43961	1.63225	3.86358	3.97621	3.76976	2.70264	2.73179	3.80218	3.43961	3.63225	3.48025	1.63225	4.21722	4.21722	3.21722	2.63225	4.40986	3.99482	3.63225	2.99482	4.21722	2.63225	4.63225	3.21722	4.28648	4.31237	4.20572	3.74591	1.63225	2.21722	2.21722	3.31032	4.47247	3.53914	4.21722	5.1103	3.48025	4.13475	4.21722	3.16277	3.48786	3.02457	3.59878	3.73179	3.94304	2.89529	4.04345	3.21722	3.97078	4.21722	4.3662	3.21722	3.71471	3.08793	4.1485	2.90909	3.78426	3.92771	3.67125	4.33269	4.21722	3.89529	4.63225	3.50672	4.07178	4.34967	3.78426	3.48025	3.72418	3.61858	3.76584	3.77664	4.40986	3.12975	4.19025	4.54736	3.63225	3.75778	4.21722	3.87618	4.04594	2.21722	3.34997	2.91765	4.42204	2.99482	2.95881	3.01928	3.15832	3.23143	3.30941	2.82129	3.70702	2.86358	3.12411	2.50101	3.69047	3.42367	4.02669	3.31032	4.60953	4.34275	5.04729	5.51267	4.95418	3.89529	5.48025	5.53914	3.89529	4.57979	5.02457	3.63225	4.16831	3.21722	5.43961	5.63225	4.63225	4.21722	3.95418	4.57979	3.95418	3.21722	3.21722	3.95418	4.04729	4.66467	4.48025	3.63225	4.31032	3.07971	3.21722	1.89529	4.53914	2.63225	4.21722	3.75778	4.57979
NAXE	3.21722	2.80218	3.21722	2.63225	3.63225	4.63225	1.89529	3.73179	3.21722	2.40986	3.21722	3.63225	1.89529	2.21722	4.21722	3.21722	4.21722	4.1103	4.74773	3.53914	3.73179	4.48025	5.21722	4.21722	4.21722	4.21722	5.02959	4.27166	4.9898	4.29522	5.09168	4.21722	4.75255	4.16659	4.98275	4.27862	5.04545	3.50672	4.80218	4.59573	4.42367	4.21722	4.78015	3.58918	4.67178	4.1103	4.59663	3.87618	4.70933	3.74078	4.72677	3.02457	4.82827	4.51678	4.87157	4.29968	4.94211	4.21722	4.72357	3.78426	4.77664	2.99482	4.87418	4.1103	4.80462	3.48025	4.98651	4.21722	4.21722	5.12245	4.82181	4.45822	4.94221	4.97621	4.83287	5.09692	5.08438	4.11768	5.3785	4.67359	5.33505	3.71471	5.20354	3.53914	5.17499	3.65779	3.9721	4.50352	4.8249	4.21722	4.21722	3.48025	4.40986	4.38714	3.85876	4.32825	3.89529	3.80218	4.57979	3.21722	3.48025	3.95418	4.48025	2.80218	1.89529	3.21722	4.73179	3.40986	4.21722	3.92771	4.36922	5.04729	4.09168	2.89529	5.21722	3.89529	3.63225	1.89529	3.63225	2.63225	4.21722	4.17048	3.58495	4.08453	4.28135	4.50194	4.26612	3.87841	3.65534	3.21722	3.55425	4.63225	4.31506	3.63225	1.89529	3.80218	3.92771	4.48025	3.95418	3.21722	3.78112	4.42367	4.11768	4.41885	4.31675	3.63225	4.49023	4.36922	4.31032	3.21722	4.1103	3.21722	3.21722	2.63225	2.99482	2.99482	2.63225	4.73179	3.95418	3.63225	4.21722	3.21722	4.89381	4.69638	4.77132	5.05466	3.95418	4.21722	3.21722	3.76976	3.72245	3.53914	3.99482	2.99482	2.89529	3.36922	4.95418	3.54979	4.68288	4.60953	4.48245	3.73179	4.46319	3.35472	4.44399	3.42872	4.51752	3.6867	4.25299	3.60953	4.23409	3.73179	4.44916	4.21722	4.81282	4.66467	4.60482	3.95418	4.40164	4.21722	4.14683	3.95418	4.29418	4.13149	3.63225	4.53088	4.84376	4.48929	4.69028	4.29122	4.21722	3.12975	3.92176	3.61149	3.28433	4.12702	4.21722	3.55425	4.73609	4.02457	4.70016	3.86107	4.65048	3.52534	4.65412	4.10174	5.08115	4.52479	4.80462	3.82129	4.92941	4.39409	5.09168	4.44854	4.37768	3.7647	4.39866	4.21722	4.02457	4.40164	3.63225	3.92771	4.33269	4.70264	3.48025	4.38714	3.48025	4.21722	3.53914	2.63225	4.01076	4.53914	2.63225	4.95418	2.63225	1.89529	3.21722	2.99482	1.63225	3.21722	4.80218	4.63225	4.50672	4.45822	4.21722	2.95418	4.01076	3.75778	3.21722	1.89529	2.21722	4.21722	4.45822	4.75778	2.99482
MBNL2	3.21722	4.21722	5.21722	4.63225	2.63225	4.63225	3.89529	4.40986	4.38714	4.86929	2.63225	4.63225	2.89529	4.53914	3.99482	3.21722	4.21722	4.1103	4.85465	5.46514	2.99482	4.48025	4.70264	3.21722	3.95418	3.73179	3.85966	3.8387	3.49023	4.50672	3.73179	4.94514	4.17478	4.21722	4.09692	4.60054	3.92443	4.57085	3.66467	4.53914	4.01928	4.66082	3.56514	4.88464	4.88187	3.73179	4.54149	4.92348	4.46946	3.74078	4.82208	3.91765	4.64078	3.97621	4.907	4.65331	4.78606	4.53914	4.7967	4.50672	4.65111	4.21722	4.78814	4.73179	4.60079	4.48025	3.2243	3.21722	4.75327	2.8137	2.61235	3.92771	2.94221	3.10174	2.90688	2.57336	3.41652	3.63225	3.20162	4.67359	3.05494	4.65331	2.81122	4.21722	2.97621	4.26784	4.02457	3.76655	3.14683	3.48025	4.43961	3.48025	3.63225	4.02457	3.32825	3.85876	4.70264	2.21722	4.40986	4.30468	4.21722	4.63225	1.89529	3.53914	2.89529	3.80218	3.40986	1.40986	3.36922	3.75778	4.04729	2.85465	3.09168	3.89529	3.21722	3.89529	2.63225	3.89529	2.63225	3.95418	4.21722	3.47968	3.51095	3.62923	3.66467	3.43586	3.48852	4.31451	3.26302	2.21722	3.29122	3.21722	3.94911	3.36922	1.89529	3.21722	3.07971	2.89529	4.21722	3.63225	3.01558	2.97621	3.63225	3.06521	3.86929	3.21722	3.33269	3.63225	3.48025	3.95418	3.57979	3.21722	3.21722	4.21722	4.21722	4.21722	2.63225	4.21722	4.43961	3.63225	4.63225	3.21722	3.82564	4.01831	4.06011	4.33087	4.43961	3.21722	4.38714	2.89529	3.07037	3.67665	2.99482	4.40986	5.06521	3.85465	3.48025	3.26968	3.91236	4.43961	4.25639	3.73179	4.00863	4.06521	3.58546	3.82727	3.95656	3.51678	3.81619	3.38714	4.46604	3.94591	4.1308	3.97621	3.59983	3.34275	3.6273	2.63225	3.84525	3.74328	3.91236	4.25674	3.38494	3.51678	3.46233	4.57979	4.71524	4.57676	4.69028	3.42872	4.1103	4.03664	3.26968	3.89529	3.40986	3.63225	3.70264	4.87618	3.87905	4.21722	3.62354	4.50262	3.53097	4.14683	3.38766	3.78979	3.32825	3.31389	3.20249	3.93091	3.94803	4.78112	3.26161	3.50101	4.01728	4.37476	3.72583	4.11768	4.0752	3.66467	3.95418	3.07971	3.95418	2.89529	3.89529	4.02457	4.48025	2.99482	3.21722	2.63225	4.35472	4.53914	2.63225	2.63225	2.63225	3.48025	3.21722	2.99482	3.21722	3.21722	4.21722	3.21722	3.63225	2.75778	2.48025	4.09168	3.11768	3.21722	2.99482	4.21722	2.21722	4.63225	2.75778	3.75778	4.40986
PEBP4	3.21722	1.21722	3.80218	2.63225	3.63225	3.63225	4.48025	4.1103	3.21722	3.73179	2.63225	4.21722	3.48025	3.21722	3.99482	3.21722	4.21722	3.21722	4.04729	3.53914	4.21722	3.48025	3.89529	1.63225	3.21722	3.73179	3.76655	4.10174	3.71972	4.04729	3.52534	3.53914	3.89005	3.60716	3.03279	3.78112	3.85043	3.04729	3.51267	3.59573	3.01928	3.38071	3.75778	3.71471	3.34985	4.1103	3.08206	2.29122	3.44463	2.91765	3.13475	3.21722	3.45457	3.51678	3.13991	3.71471	3.2011	2.48025	3.37249	3.92176	3.16568	4.21722	3.30433	2.99482	3.18013	2.89529	3.01131	3.21722	2.70264	2.70477	2.98159	4.21722	2.69067	3.38913	3.30741	3.15832	3.21722	3.48025	2.3785	2.69784	3.24759	2.83019	2.39619	3.43961	3.00863	2.57979	3.12411	1.44463	2.14683	3.89529	4.09168	3.48025	3.14683	3.53914	4.12795	3.43134	2.89529	3.21722	4.21722	4.12411	2.89529	4.43961	1.89529	4.21722	2.89529	4.21722	4.21722	3.73179	3.04729	2.75778	2.63225	2.04729	2.95418	3.89529	3.21722	3.48025	2.63225	3.89529	2.63225	3.21722	4.53914	4.21892	4.26302	4.22324	4.21722	3.89529	3.56869	3.49139	3.72245	3.80218	4.36161	3.63225	4.03777	4.04729	2.89529	2.21722	3.75778	2.89529	4.09168	3.95418	4.21722	4.32413	4.39779	4.14321	3.73179	4.33269	4.21722	3.74773	2.63225	3.95418	3.57979	4.21722	4.21722	3.63225	3.99482	3.40986	4.63225	2.40986	4.21722	2.63225	4.21722	5.21722	3.35257	3.49475	3.73179	3.09383	3.63225	2.21722	2.80218	4.01076	3.96346	4.38714	3.99482	2.99482	3.48025	3.63225	3.89529	4.21722	3.73179	4.36017	3.61896	4.31675	3.72623	3.80218	3.89784	3.96929	4.03982	3.90909	3.91626	3.80218	3.93711	4.25786	3.67359	4.10174	4.1404	3.92771	3.88537	4.09168	4.23891	3.82129	3.8249	4.21722	4.00467	4.07136	4.21722	3.86929	3.61314	3.53369	3.57739	4.01368	4.1103	3.45168	3.92176	3.33586	3.14683	3.34275	3.95418	4.21722	3.45491	4.02457	3.33403	3.30468	3.42204	2.40986	3.5063	4.17974	3.18807	3.31389	3.23902	3.38071	3.18619	3.50101	3.47774	4.01558	3.66581	4.04034	3.28973	3.48025	3.12411	3.66467	3.85465	0.757784	4.09168	4.21722	4.70264	3.80218	1.89529	3.40986	3.80218	4.95418	3.70264	3.21722	2.63225	2.63225	2.63225	4.48025	1.63225	3.99482	3.95418	3.21722	4.80218	3.21722	1.04729	3.56514	3.70264	3.80218	4.11768	3.56514	3.57979	4.48025	2.21722	4.63225	4.07971	3.92771	4.73179
FAM91A1	2.21722	3.80218	4.53914	4.21722	4.63225	2.63225	3.48025	4.1103	4.38714	4.57979	3.63225	4.21722	2.89529	3.80218	3.40986	4.80218	4.21722	3.21722	4.50672	2.21722	4.40986	3.21722	2.89529	3.95418	2.63225	3.73179	4.31909	4.04034	3.71972	4.21722	4.49732	4.53914	4.35662	4.05967	4.21722	4.33751	4.40986	4.13475	4.43021	3.59573	3.73917	3.66082	3.92771	3.93711	4.45328	4.1103	4.30812	4.21722	4.77853	4.60953	4.37821	4.12411	4.47453	3.97621	4.32009	4.12975	4.59573	4.2876	4.79121	4.50672	4.47179	4.40986	4.37042	4.40986	4.40252	2.48025	4.7218	4.63225	4.48025	4.58309	4.29418	4.66467	4.41729	4.6097	4.58495	4.59573	4.69115	4.11768	4.60879	4.40566	4.66263	3.98773	4.34728	3.80218	4.47097	4.21722	4.70907	4.98895	5.14683	3.48025	4.09168	2.89529	4.63225	2.80218	4.76318	4.87714	3.89529	4.21722	4.40986	3.38714	3.89529	3.95418	3.89529	3.21722	4.48025	3.80218	5.05372	5.21722	4.63225	4.34275	3.85465	4.43961	4.38714	3.48025	4.21722	4.21722	3.63225	4.21722	2.63225	4.63225	2.21722	4.70045	4.26302	4.63828	4.00571	4.41314	4.89839	4.43481	4.16991	3.80218	4.21722	3.63225	4.61314	3.85465	3.48025	3.80218	4.56514	2.89529	3.95418	2.63225	4.15308	3.8387	4.70264	3.70264	5.26784	4.21722	4.33269	4.43961	3.89529	4.63225	4.1103	3.21722	3.21722	2.63225	3.40986	3.99482	4.63225	4.73179	3.63225	3.63225	4.95418	4.21722	4.62633	4.43021	4.33797	4.42603	3.63225	4.21722	4.38714	4.63225	3.65534	4.12411	4.40986	3.40986	3.89529	4.21722	4.55825	4.54979	4.48786	4.41361	4.44903	4.57979	4.64606	4.59573	4.72872	4.55425	4.70774	3.8387	4.55475	4.30468	4.67819	4.44548	4.73346	3.97621	4.72536	5.34275	4.77558	4.80218	4.4766	3.96568	4.63225	4.47355	4.55095	4.56117	4.41652	4.5142	4.79372	4.57676	4.65892	4.46114	4.05372	4.77361	4.4847	4.37333	3.99482	4.34275	4.80218	4.72418	4.70571	4.38714	4.37356	4.17141	5.40066	4.14683	4.62644	4.42367	4.57336	4.34036	4.42171	4.55064	4.89145	4.64785	4.64348	4.60054	4.50826	3.97621	4.60599	4.21722	4.30468	4.80218	4.21722	3.75778	4.43961	2.89529	4.48025	3.80218	5.06521	4.21722	5.02457	3.63225	4.06521	3.21722	2.63225	2.63225	2.63225	4.21722	4.43961	4.40986	3.63225	3.21722	5.21722	4.09168	2.04729	2.34275	4.06521	3.63225	4.39779	3.75778	4.65779	3.48025	4.21722	5.21722	4.75778	4.21722	4.21722
TRMT10B	4.21722	3.80218	3.21722	3.63225	4.21722	4.43961	2.89529	2.73179	3.80218	4.57979	2.63225	3.63225	2.89529	3.21722	3.40986	3.21722	4.21722	3.86929	2.04729	3.53914	2.40986	3.89529	3.89529	3.95418	2.63225	2.99482	3.90406	3.32413	3.88018	3.63225	3.73179	3.12411	4.03943	4.05967	3.70264	3.78112	3.06194	3.63225	3.34275	3.59573	3.78979	3.48025	3.75778	3.58918	3.31032	3.86929	3.42445	3.42872	3.43457	4.26161	3.02457	3.80218	3.58271	4.21722	3.40515	4.03664	3.43272	3.89529	3.5522	3.85465	3.05675	4.40986	3.58045	3.21722	3.50205	4.89529	2.83728	2.95418	2.48025	3.16162	3.38494	3.56514	3.36444	3.47547	3.81761	3.09692	3.50672	2.89529	3.03561	2.87841	2.91055	2.93711	3.18973	2.63225	2.7647	3.21722	3.30468	2.5601	1.8249	4.48025	3.80218	3.89529	3.99482	4.21722	3.74328	3.38071	3.48025	3.80218	3.73179	3.67665	3.48025	3.95418	4.21722	3.21722	3.89529	3.80218	3.21722	3.73179	3.63225	1.75778	3.85465	3.85465	4.02457	1.89529	3.21722	4.48025	4.21722	3.48025	2.63225	3.21722	3.21722	4.04559	3.65534	3.94571	3.92771	3.89529	3.52916	3.64893	3.90688	3.21722	3.96929	2.63225	3.88683	3.04729	3.48025	4.53914	3.56514	1.89529	3.21722	4.21722	3.86358	4.10174	4.39779	4.35472	4.40986	3.63225	3.53914	3.63225	3.76976	3.63225	3.86929	3.21722	3.21722	3.63225	4.21722	2.40986	4.21722	3.73179	3.21722	2.63225	3.63225	3.21722	3.4763	3.56514	3.9814	2.53441	4.43961	3.21722	3.21722	4.39779	3.90688	3.21722	3.73179	2.99482	3.48025	4.50672	4.11768	4.04729	3.91236	3.71972	3.42631	3.86929	3.94304	4.48025	4.14375	4.09857	3.98485	3.7647	4.03745	3.74078	3.83019	3.54736	3.96088	4.04034	3.31032	4.34275	4.01608	4.09168	3.90074	3.96568	3.91236	3.57085	3.67125	3.51678	4.46233	3.08793	3.87618	3.57676	3.61056	3.36161	3.86929	3.12975	3.74773	4.08793	2.8249	3.81668	3.31032	3.77664	3.52617	3.88018	3.19973	2.91765	3.46386	3.52534	3.5063	3.8387	3.21722	3.89885	3.5259	3.57336	3.24759	3.50101	3.49023	3.60054	3.71471	3.7647	3.14086	3.48025	3.86107	3.56514	3.63225	3.34275	3.63225	4.21722	1.89529	1.21722	3.48025	3.99482	3.80218	2.63225	3.11768	2.21722	3.63225	3.63225	3.63225	4.21722	3.21722	4.40986	3.21722	3.21722	3.21722	3.21722	3.85465	2.34275	3.89529	2.95418	3.89529	3.34275	4.1103	1.89529	4.21722	3.63225	3.56514	3.56514	1.40986
RIBC1	2.21722	4.21722	2.21722	2.63225	3.63225	4.21722	3.48025	4.40986	3.80218	1.40986	2.63225	2.63225	3.48025	4.21722	3.99482	3.21722	4.21722	4.31675	3.04729	3.53914	4.99482	3.48025	3.48025	3.63225	2.63225	2.40986	3.18159	2.6867	3.38714	3.36922	2.99482	3.02457	3.31814	3.05967	3.43134	3.27862	3.18747	2.85465	3.56514	3.48025	3.10174	3.03279	3.1501	2.71471	2.38833	2.40986	2.2747	1.55425	2.42445	2.67665	2.21722	1.80218	2.61104	3.10174	2.54165	1.12975	2.72536	2.21722	2.43021	2.92176	2.66973	2.40986	2.57111	2.99482	2.2956	2.48025	2.57425	0.632253	2.48025	2.91498	2.88537	0.757784	2.50781	2.87546	3.30741	2.57336	2.88859	2.31032	3.20162	1.96088	2.66263	2.29968	2.81122	2.80218	2.7647	2.73179	3.02457	2.76655	1.40986	4.21722	4.43961	2.89529	2.99482	1.21722	2.57336	2.57336	1.89529	2.21722	2.99482	4.46514	3.48025	3.21722	4.21722	2.21722	3.48025	3.21722	3.40986	2.40986	3.36922	2.75778	2.63225	3.63225	2.43961	3.89529	4.80218	2.89529	4.21722	1.89529	2.63225	3.21722	4.80218	3.20524	3.07037	3.00285	3.92771	3.39005	2.4467	4.69784	4.3923	3.80218	4.36161	3.63225	2.7301	2.04729	2.89529	2.21722	3.34275	1.89529	2.21722	3.63225	3.86358	3.42367	3.48025	2.89529	3.57979	3.21722	3.09168	3.36922	3.31032	4.21722	4.1103	4.21722	4.80218	3.63225	3.73179	4.57979	2.63225	3.40986	3.95418	4.63225	3.63225	3.21722	2.90119	2.56514	2.3274	2.14446	3.21722	2.21722	3.21722	3.63225	2.84798	2.21722	3.99482	2.99482	1.89529	4.13475	2.89529	3.16277	2.7635	3.02457	3.12146	1.99482	2.88601	3.70264	2.46998	3.21722	3.25255	2.8387	3.17433	2.91765	3.76202	3.1754	2.74515	2.90909	2.72536	3.56514	3.07178	2.63225	3.12702	4.70264	2.63225	3.57085	4.19732	2.7647	3.16277	2.67289	2.84376	2.39619	2.61056	4.29122	2.99482	3.83019	4.34497	2.99482	3.14683	3.92771	3.01076	3.55425	2.36058	2.95418	2.67507	2.67665	2.53097	3.28433	2.53636	3.25374	2.32825	2.84441	2.56095	2.38071	2.24759	2.50101	2.76154	3.01558	2.71471	3.42367	2.74659	1.89529	3.21722	3.34275	3.85465	3.75778	2.63225	1.89529	3.48025	3.80218	3.89529	3.73179	1.21722	3.63225	3.55825	2.21722	3.63225	3.63225	3.63225	3.48025	3.63225	3.40986	3.21722	3.21722	4.21722	3.95418	2.63225	2.34275	2.89529	3.43961	0.310325	3.92771	4.31675	3.89529	4.21722	2.63225	4.07971	3.07971	3.40986
CXorf38	2.21722	3.80218	2.21722	2.63225	3.21722	1.63225	4.48025	2.99482	3.80218	1.40986	3.21722	2.63225	1.89529	3.80218	4.21722	3.21722	4.21722	2.40986	3.63225	2.21722	2.99482	4.06521	3.48025	3.21722	4.21722	3.99482	2.85966	2.8387	2.95418	2.04729	2.91236	3.60953	3.15308	3.16659	3.15832	3.78112	3.35739	2.04729	3.28135	3.06521	3.32413	3.15832	2.56514	2.93711	3.04729	1.99482	2.88941	2.55425	2.90406	3.53914	2.662	3.80218	2.89397	2.8387	2.78112	2.71471	2.62018	1.48025	2.31237	3.36922	2.59378	4.21722	2.66188	2.73179	2.89894	2.89529	3.43452	3.43961	3.80218	3.8137	3.45366	3.56514	3.60213	3.51678	3.93544	3.03279	3.29522	3.63225	3.3785	3.59831	3.61682	3.71471	3.29665	3.80218	3.44751	3.40986	3.91765	3.50352	1.40986	3.48025	2.63225	2.89529	2.40986	3.53914	3.2738	3.61775	2.89529	2.21722	2.99482	3.91765	1.89529	1.63225	3.48025	4.02457	3.48025	2.21722	3.57979	2.40986	3.04729	3.75778	2.63225	2.63225	3.21722	3.48025	4.80218	2.89529	4.95418	3.48025	2.63225	3.63225	2.21722	2.90039	3.07037	2.93106	3.21722	3.19074	2.9442	3.79095	4.121	3.21722	3.29122	3.21722	2.94911	3.36922	2.89529	3.80218	3.75778	2.89529	3.95418	3.63225	3.50101	3.42367	3.11768	3.21722	2.40986	3.21722	3.80218	3.36922	3.89529	3.95418	2.99482	3.21722	3.21722	3.63225	2.40986	3.40986	2.63225	2.99482	3.63225	4.21722	3.63225	3.21722	3.43623	3.10356	3.30602	3.04137	3.21722	2.21722	2.80218	2.89529	2.72245	3.91765	3.40986	2.99482	2.89529	3.74773	3.31032	2.78426	3.04729	2.95418	3.12146	3.21722	3.04034	3.98275	2.72152	3.49285	3.27563	3.42367	3.07124	2.80218	3.76202	2.89529	3.43481	3.27166	3.1404	3.07971	3.04976	2.21722	2.87326	3.48025	3.73179	3.21722	3.48682	3.60424	2.92176	2.84282	2.59378	3.01286	2.54344	3.05675	2.40986	3.29968	2.92176	3.67289	3.14683	3.42075	3.63225	2.96929	2.90601	3.21722	3.76104	3.02457	3.88916	3.52534	3.6438	3.39124	3.85876	3.91656	3.79484	3.52756	2.46998	3.60054	4.33961	3.50101	3.53574	3.51678	3.39866	2.89529	3.30468	3.75778	2.36922	3.75778	2.95418	3.48025	1.89529	1.21722	1.89529	2.99482	2.21722	4.21722	3.01076	3.21722	2.63225	2.63225	3.63225	4.70264	2.63225	2.40986	1.63225	3.21722	3.21722	2.95418	3.63225	3.34275	3.48025	2.21722	1.89529	3.92771	3.73179	2.89529	4.80218	2.63225	3.75778	3.07971	2.99482
SLFN5	3.21722	5.02457	3.21722	2.63225	3.95418	3.63225	3.48025	4.49732	4.38714	3.73179	5.09168	3.63225	4.48025	4.21722	3.73179	5.53914	4.21722	3.21722	4.50672	3.80218	4.40986	4.70264	3.48025	3.63225	3.63225	3.99482	4.06912	3.6867	4.18684	3.74773	3.34846	3.74078	3.89005	3.75155	3.74328	3.01558	4.18747	3.85465	3.84525	3.35472	4.10174	4.32825	3.66467	3.71471	3.89529	3.73179	3.46453	3.66973	3.75043	4.50262	3.80218	4.60953	3.83343	4.8387	3.69365	3.29968	3.63225	4.06521	3.82387	4.32031	3.77664	3.40986	3.95538	3.86929	3.67198	3.89529	4.37206	4.53914	4.2876	4.16677	4.23684	4.21722	3.89826	4.15504	4.26302	3.93091	4.00149	3.48025	3.74415	4.40566	4.12206	4.25904	3.88161	4.33269	3.82056	4.16475	3.38714	3.25198	2.40986	3.48025	3.80218	4.89529	3.40986	2.80218	3.96568	3.48025	1.89529	4.21722	2.99482	3.53914	4.21722	3.21722	2.89529	3.80218	3.48025	3.80218	3.99482	3.73179	4.04729	4.07971	4.21722	3.04729	3.53914	4.48025	4.80218	3.89529	3.63225	3.48025	2.63225	2.63225	3.80218	3.10571	3.35048	3.21117	3.56514	3.39005	3.40363	4.2828	4.26302	4.21722	4.42872	4.43961	3.41407	3.36922	3.89529	2.21722	3.75778	4.21722	3.80218	2.63225	3.60054	3.60424	4.21722	2.48025	2.73179	1.63225	3.71972	4.13475	4.01076	2.63225	3.21722	3.21722	3.21722	4.63225	3.99482	3.73179	4.21722	3.99482	3.95418	2.63225	2.63225	3.21722	3.77833	3.83103	3.86929	3.64403	1.63225	3.80218	3.80218	3.89529	3.16991	2.80218	2.40986	3.99482	2.89529	3.04729	3.76976	3.04729	4.14683	3.58645	4.06374	3.99482	3.81446	4.14321	3.81913	3.55425	3.79021	4.16063	3.90881	4.02457	3.80782	3.48025	3.74515	3.8387	3.72536	0.757784	3.43678	4.21722	4.12702	4.03279	3.28433	3.63225	4.21722	4.7066	4.16277	3.92082	3.53407	3.44349	3.73609	3.49285	4.26784	3.45168	4.13475	4.04213	3.63225	3.87326	4.21722	3.55425	3.93249	4.63225	3.72482	4.46514	4.03501	4.40986	4.04497	3.78979	3.68188	3.76846	3.81917	4.58459	4.12206	4.60054	4.04164	4.27862	4.29968	4.6867	3.68339	4.76976	3.30468	4.21722	3.21722	4.21722	3.95418	4.21722	4.89529	3.53914	2.89529	3.73179	4.21722	3.63225	4.06521	3.80218	3.63225	3.63225	4.63225	4.89529	4.43961	4.21722	3.95418	3.21722	4.21722	4.21722	3.85465	3.75778	3.70264	4.21722	3.48025	3.75778	3.57979	3.48025	3.21722	2.63225	3.56514	3.07971	2.99482
C6orf118	2.21722	4.80218	2.21722	2.63225	3.21722	3.63225	1.89529	5.26784	3.21722	3.73179	2.63225	2.63225	5.48025	2.21722	4.73179	3.21722	4.21722	5.26784	3.36922	4.21722	5.1103	3.48025	1.89529	5.53914	3.21722	1.40986	2.5601	3.10174	1.80218	3.21722	2.63225	2.38714	2.69365	1.68116	2.38071	3.27862	2.30295	2.04729	2.07971	3.21722	2.25374	2.38071	2.84525	2.71471	2.31032	1.99482	2.52263	0.969288	2.13268	2.91765	2.21722	1.80218	2.46791	2.10174	2.01558	3.29968	2.24892	2.21722	2.59067	2.78426	2.87618	1.40986	2.69664	1.99482	1.98748	0.895287	1.59627	0.632253	2.70264	1.78723	1.83475	2.34275	2.10571	2.53986	2.26302	2.15832	2.63225	1.31032	1.26302	1.59831	1.83255	2.45168	0.811223	2.21722	1.97621	2.21722	2.02457	-0.140337	-0.175102	1.89529	4.88018	1.89529	2.63225	3.53914	2.48025	2.38071	2.89529	3.21722	3.40986	5.02457	1.89529	2.63225	4.70264	3.80218	3.48025	2.21722	3.21722	2.40986	1.04729	0.757784	2.04729	2.36922	2.43961	4.89529	3.21722	3.48025	4.21722	2.89529	2.63225	3.63225	2.21722	2.51336	2.26302	2.90131	3.21722	3.02082	2.81867	4.18327	4.72245	3.80218	4.42872	2.63225	2.65734	3.36922	2.89529	3.21722	3.56514	4.21722	2.63225	3.63225	3.15308	3.21722	1.89529	3.48025	1.99482	3.21722	3.53914	3.04729	2.63225	1.63225	2.73179	3.21722	4.21722	3.63225	1.40986	4.40986	2.63225	3.73179	1.63225	2.63225	4.21722	4.21722	2.37394	2.45822	2.36922	2.64403	1.63225	2.21722	2.80218	4.63225	2.96346	2.80218	4.73179	1.40986	2.89529	4.21722	3.63225	3.26968	2.3274	2.53914	2.61896	2.40986	2.86255	3.06521	2.66263	2.66973	2.34275	2.6867	2.6739	2.80218	2.39279	3.08793	2.87841	2.6867	2.46233	2.75778	2.67125	2.63225	2.98018	4.03279	2.8249	3.50672	4.25621	2.90909	2.26968	2.61149	1.70625	1.94873	2.32105	4.584	3.40986	2.45168	4.07704	3.54736	3.52534	4.34275	3.11768	3.29122	1.32105	3.09168	2.26844	2.67665	2.47753	2.14683	2.10637	2.39124	2.15832	2.08257	1.91709	2.03279	2.36307	2.27862	2.24696	2.50101	2.26726	2.6867	1.93923	2.63225	2.53914	2.92771	2.36922	2.75778	3.21722	2.89529	1.89529	2.21722	2.89529	4.57979	3.21722	2.63225	3.31032	4.21722	2.63225	2.63225	2.63225	4.48025	4.63225	2.99482	5.21722	3.21722	3.21722	4.21722	1.04729	0.757784	1.89529	4.53914	3.11768	4.56514	3.99482	4.48025	4.21722	2.63225	3.34275	2.34275	1.40986
ZFC3H1	2.21722	2.80218	3.21722	2.63225	2.63225	3.63225	3.48025	3.21722	4.21722	1.40986	4.43961	3.63225	3.48025	3.21722	3.40986	4.80218	4.21722	2.99482	3.36922	3.80218	3.40986	2.89529	3.89529	3.21722	2.63225	4.21722	3.44463	3.51678	3.58645	3.21722	3.40986	3.21722	2.96667	3.8828	3.57336	3.39409	3.5094	2.85465	3.40164	3.80218	3.6867	3.48025	2.84525	3.83019	3.69499	2.73179	3.82929	3.66973	3.53209	3.67665	3.91765	3.38714	3.4138	2.10174	3.65713	3.83019	3.88523	3.35472	3.88707	3.54979	3.77664	2.40986	3.43361	2.99482	3.56095	3.21722	3.37206	2.95418	3.21722	3.41604	3.19732	3.07971	3.67339	3.43294	3.16991	3.70264	2.98589	2.89529	3.51095	3.37591	4.39055	3.58918	3.61858	3.43961	3.60424	3.65779	3.80218	3.38323	3.8249	2.89529	2.95418	4.48025	3.8249	3.53914	2.82129	3.96568	3.89529	2.21722	3.99482	3.38714	2.89529	3.95418	2.89529	4.02457	3.89529	2.21722	4.1103	2.40986	3.04729	3.07971	3.04729	4.21722	3.53914	3.48025	3.21722	3.89529	4.63225	1.89529	3.63225	4.43961	3.21722	3.59952	3.43294	3.51602	2.56514	3.72126	4.19212	2.79095	2.96346	3.21722	1.96929	4.21722	3.42872	2.63225	4.48025	2.21722	3.56514	2.89529	3.95418	1.63225	3.01558	3.10174	3.31032	3.48025	2.73179	2.95418	3.71972	3.85465	3.11768	3.21722	3.57979	3.21722	3.21722	2.63225	3.73179	2.40986	2.63225	3.73179	3.21722	2.63225	4.21722	4.80218	3.5153	2.84525	3.07283	2.98692	1.63225	2.21722	3.21722	2.31032	3.35048	3.21722	2.99482	3.40986	3.89529	3.74773	3.89529	2.26968	3.59749	3.63225	3.59878	2.73179	3.94304	3.06521	3.92315	3.05675	4.09277	3.32413	3.70005	3.30468	3.26726	3.78837	3.59831	2.90909	3.46233	4.07971	3.11485	3.63225	3.84525	3.96568	3.63225	3.69115	3.41971	3.97621	3.54979	3.78837	3.98424	3.34728	3.93249	2.66973	3.99482	3.29968	3.41652	3.40986	3.28433	3.75778	3.11768	3.96929	3.95848	3.09168	3.72482	3.67665	4.2965	3.14683	3.49869	4.17974	3.52756	3.84441	3.63408	3.87714	3.75009	3.78112	3.40044	4.08597	3.89529	3.60424	3.78723	4.21722	3.67665	3.21722	3.74773	3.34275	3.80218	2.89529	4.48025	4.02457	4.21722	1.40986	4.02457	2.63225	3.70264	3.21722	3.63225	2.63225	4.63225	1.89529	3.63225	2.99482	1.63225	3.21722	4.80218	4.21722	3.63225	5.21722	4.89529	3.80218	3.76976	3.07971	3.99482	3.48025	2.21722	2.63225	4.21722	3.07971	2.40986
SLFNL1	2.21722	3.80218	4.80218	2.63225	4.43961	3.95418	1.89529	3.40986	3.80218	2.40986	4.43961	4.21722	4.70264	4.21722	3.40986	3.21722	5.21722	3.57979	3.63225	2.80218	3.40986	3.70264	5.21722	1.63225	3.63225	1.40986	4.74231	4.47097	5.04164	4.36922	4.93342	4.88964	4.96667	5.35923	4.89529	4.50101	4.79233	4.95418	4.88707	5.02457	4.7647	5.18807	5.28135	4.88464	3.86832	3.86929	3.73413	3.87618	3.5601	3.74078	2.85465	3.38714	3.53704	3.10174	3.72928	4.12975	3.49355	4.06521	3.5522	4.26968	3.77664	2.99482	3.52349	1.40986	3.67198	3.70264	2.59627	2.63225	3.06521	2.92716	2.48682	3.92771	3.02627	3.03831	2.90688	3.15832	2.74773	3.31032	2.58495	1.79095	2.24759	2.45168	2.88161	2.63225	2.47097	2.99482	3.80218	3.18159	2.63225	4.21722	3.43961	5.06521	3.73179	4.53914	4.18807	3.78281	4.89529	4.53914	4.73179	4.30468	4.89529	5.53914	3.89529	5.02457	3.48025	4.21722	4.40986	4.57979	4.50672	5.34275	4.21722	4.85465	4.38714	3.48025	3.21722	4.89529	4.63225	4.21722	4.21722	5.33269	3.21722	3.86604	3.43294	3.97456	3.45822	4.36659	4.48852	4.07635	4.07037	5.21722	3.66973	4.21722	3.83279	2.63225	3.89529	3.21722	2.75778	3.48025	4.21722	4.21722	4.08597	4.42367	4.01076	4.2876	4.65779	4.88018	4.84171	5.13475	4.63225	3.95418	4.21722	4.21722	3.21722	4.95418	4.21722	4.21722	5.63225	3.40986	4.63225	2.63225	5.21722	3.21722	3.19337	2.90074	2.94038	2.93033	3.21722	2.21722	3.53914	3.11768	3.26302	3.67665	4.57979	2.99482	3.48025	3.21722	4.21722	3.54979	2.99482	3.67665	3.4714	3.86929	3.73917	3.35472	3.30648	3.92348	3.62028	3.42367	3.70867	3.60953	3.87391	3.54736	3.57231	3.87433	2.46233	3.92771	3.61235	3.80218	3.45822	3.38071	4.21722	3.43961	3.86028	3.6867	4.04729	3.29739	3.33852	3.73722	3.32105	3.77664	3.73179	4.03664	3.36922	3.99482	3.52534	3.63225	3.55825	3.13921	2.87905	2.63225	2.45689	2.53914	2.68035	2.8249	2.73086	2.63225	2.78281	2.72893	2.88978	3.09692	2.46998	2.01558	3.02457	3.15308	3.05575	2.6867	2.78723	2.89529	3.86107	4.34275	4.29522	4.34275	3.80218	4.48025	3.48025	3.80218	2.89529	3.99482	3.80218	4.95418	4.16831	4.53914	4.21722	4.21722	4.95418	3.48025	4.80218	4.86929	4.43961	5.21722	4.21722	3.80218	2.04729	4.21722	4.48025	3.43961	3.76976	4.07971	3.21722	3.48025	2.21722	4.63225	4.45822	2.75778	2.40986
TET3	4.21722	4.38714	4.53914	3.63225	4.43961	4.63225	4.21722	3.86929	1.21722	2.99482	4.43961	4.63225	3.89529	3.80218	4.40986	3.21722	4.21722	4.73179	4.21722	4.02457	4.99482	4.98275	3.89529	4.80218	5.53914	4.21722	4.18159	4.64606	4.58645	4.29522	4.75564	4.42667	4.60054	4.26612	4.78281	4.27862	4.62487	4.69115	4.96724	4.75327	4.6867	4.52756	4.45822	4.58918	4.91519	4.57979	5.21722	4.36161	4.9077	4.80218	4.72677	4.02457	4.94732	4.42367	4.80635	4.37768	4.79414	3.80218	4.81307	4.16277	4.76803	3.73179	5.09223	4.21722	4.74998	4.70264	3.79981	2.63225	3.98275	3.71884	4.07178	3.92771	3.91306	4.10947	3.47247	3.82129	4.20379	4.48025	4.20162	4.43481	3.61682	3.98773	3.61858	4.33269	3.85663	3.99482	4.60953	3.98895	4.21722	4.21722	4.43961	4.21722	3.63225	4.21722	4.57336	4.48025	4.70264	4.53914	4.40986	4.21722	4.21722	4.43961	4.48025	4.67665	4.21722	5.02457	4.73179	4.40986	3.85465	4.66467	5.21722	5.17657	4.53914	4.21722	5.21722	4.70264	4.63225	2.89529	2.63225	2.63225	4.21722	4.04559	3.96346	4.10425	3.21722	4.64531	4.24188	3.79095	4.121	3.80218	4.66973	1.63225	3.97927	3.36922	4.48025	4.21722	2.75778	3.48025	2.63225	3.95418	4.50101	4.42367	4.11768	4.65017	4.57979	4.09168	4.43961	4.13475	3.76976	4.21722	3.57979	3.21722	3.21722	3.63225	4.21722	4.73179	4.63225	2.40986	3.95418	2.63225	3.63225	3.21722	4.04137	4.06764	4.21722	4.06784	4.80218	3.80218	3.53914	3.89529	3.90688	3.53914	3.99482	4.40986	4.70264	4.04729	4.31032	3.26968	4.28433	4.41361	4.54706	4.31675	4.57567	4.2876	4.44399	4.05675	4.51752	4.56117	4.21722	4.3465	4.50826	4.40986	4.29875	4.07136	4.04729	3.56514	4.03862	4.63225	4.17282	4.03279	4.07283	3.43961	4.38494	4.21722	4.26968	4.90811	5.02095	5.25748	5.19552	4.49285	4.21722	4.29968	3.67178	4.78837	4.14683	4.17282	4.16831	4.13921	4.15113	3.80218	4.07099	4.38714	4.03501	4.57979	4.26287	3.78979	4.58459	4.25944	4.23902	4.0163	4.44399	4.21722	4.23958	4.15308	4.37768	4.04034	4.18716	4.31032	4.70907	4.75778	4.57085	5.00571	5.09168	5.48025	4.89529	4.21722	3.89529	4.40986	4.67665	3.63225	5.24106	4.53914	4.21722	4.21722	4.63225	4.21722	4.95418	4.57979	3.63225	4.80218	3.21722	5.33269	4.21722	5.00571	4.70264	4.71972	4.48025	4.40164	4.65779	3.48025	4.21722	5.43961	4.84525	4.34275	3.40986
ARL13B	2.21722	4.21722	2.21722	4.21722	3.21722	4.21722	2.89529	3.99482	3.80218	2.40986	3.21722	2.63225	4.21722	4.53914	2.99482	3.21722	4.21722	3.73179	4.04729	3.80218	3.40986	2.48025	3.89529	3.63225	3.63225	3.73179	3.31909	3.51678	3.71972	4.29522	4.1103	3.60953	4.27862	3.60716	3.74328	3.78112	3.6469	2.36922	4.04319	3.35472	3.8387	3.74328	3.88707	3.45168	3.46233	3.99482	3.44463	2.77664	3.50352	3.02457	3.49023	2.21722	3.41839	3.6867	3.45919	3.58918	3.60801	3.21722	3.47203	3.71026	3.26697	1.40986	3.61721	3.21722	3.48998	2.48025	2.6604	2.95418	3.48025	2.87783	2.27532	3.34275	2.72462	2.94628	3.01791	3.03279	3.01692	3.89529	2.67806	3.11288	2.66263	3.52207	2.65922	3.33269	2.6867	3.65779	3.12411	2.5601	2.8249	1.89529	4.09168	1.89529	3.28433	2.80218	2.66082	2.38071	3.89529	2.21722	1.40986	2.80218	3.89529	2.63225	1.89529	3.21722	1.89529	2.21722	3.21722	1.40986	2.63225	3.92771	2.04729	2.85465	2.95418	3.48025	4.80218	4.21722	2.63225	1.89529	2.63225	2.63225	5.21722	2.98285	2.96346	3.18671	3.34275	2.68378	3.11412	3.31451	3.65534	4.53914	4.21722	1.63225	3.2751	2.63225	4.21722	3.80218	2.75778	3.89529	4.09168	3.95418	3.01558	3.42367	3.89529	3.59573	1.99482	3.63225	3.71972	3.36922	3.76976	3.63225	3.21722	3.21722	3.21722	2.63225	3.40986	3.40986	2.63225	3.73179	1.63225	2.63225	2.63225	3.21722	4.0144	3.68062	4.28433	4.43623	3.21722	3.21722	3.21722	3.11768	2.96346	2.80218	1.40986	3.73179	3.48025	3.85465	3.48025	3.26968	3.7635	4.12411	3.65848	1.99482	3.42367	3.70264	2.88502	3.36161	3.25255	2.10174	3.09771	2.67665	3.09323	3.40986	3.07635	3.16063	3.46233	2.75778	3.27532	3.43961	3.07971	3.89529	3.28433	2.63225	3.55095	3.10174	2.92176	2.99482	2.93891	3.18973	3.00911	3.21722	2.99482	3.29968	3.21722	3.08793	2.40986	4.0308	2.76976	2.96929	2.61056	3.33269	2.5701	3.53914	3.22534	3.40986	2.31148	2.8387	2.32825	2.80693	2.53768	2.93091	2.91055	3.27862	2.58645	2.69365	2.89529	2.6867	2.70477	3.31032	3.21722	3.56514	3.21722	2.75778	2.95418	4.70264	3.48025	4.21722	2.89529	1.40986	2.21722	3.63225	3.89529	2.21722	4.63225	4.63225	4.63225	4.21722	3.21722	3.73179	3.95418	3.21722	4.80218	3.21722	3.85465	4.07971	3.48025	3.80218	2.89529	3.92771	3.57979	2.89529	3.21722	3.63225	3.92771	3.34275	3.99482
CENPX	3.80218	2.80218	3.80218	4.63225	4.63225	3.95418	3.48025	4.1103	4.38714	3.40986	2.63225	3.63225	2.89529	3.80218	2.40986	3.21722	4.21722	2.40986	4.04729	4.02457	4.86929	3.70264	3.89529	3.63225	3.63225	2.40986	3.50352	3.6867	3.38714	3.63225	3.68288	3.86107	3.27862	4.26612	3.57336	3.15308	3.40986	3.63225	3.80218	4.14321	3.32413	3.2738	3.28135	2.93711	4.67178	4.1103	4.8216	3.77664	4.20544	4.53914	4.41361	4.12411	4.7079	3.32413	4.81881	3.83019	4.88523	4.14321	4.45822	4.16277	4.57415	4.21722	4.73478	3.57979	4.65045	3.70264	4.00309	4.43961	3.48025	4.06025	4.00467	3.07971	3.88331	3.91573	3.72245	3.82129	4.14883	3.63225	4.07037	3.54584	4.15448	3.37768	4.104	3.63225	3.94304	3.40986	4.12411	4.5601	4.68288	3.48025	4.09168	1.89529	4.07283	4.02457	3.96568	4.12795	4.48025	2.21722	2.40986	3.53914	3.48025	1.63225	3.48025	3.53914	3.48025	3.21722	3.73179	3.99482	4.63225	3.07971	2.63225	4.04729	3.80218	3.48025	3.21722	3.89529	2.63225	3.48025	2.63225	1.63225	3.80218	3.53539	2.84798	3.84773	3.56514	3.72126	4.28997	3.31451	3.65534	3.80218	3.96929	3.95418	3.70625	3.36922	4.21722	3.21722	3.56514	4.89529	3.95418	3.21722	3.94158	3.42367	3.76976	3.80218	4.49732	2.95418	3.53914	3.04729	3.31032	2.63225	3.40986	3.21722	4.21722	2.63225	3.99482	2.40986	3.63225	2.99482	4.21722	2.63225	3.63225	3.21722	3.57188	3.4766	3.73179	3.76221	3.63225	4.80218	3.53914	3.31032	3.16991	2.21722	3.40986	3.73179	4.70264	3.74773	3.31032	3.78426	3.7635	3.80218	3.92476	2.99482	3.96524	3.48025	3.5534	3.82727	3.4481	3.42367	3.58313	3.53914	3.91635	4.1754	4.07635	3.80218	3.53272	2.34275	3.96991	3.43961	3.42075	3.89529	3.63225	3.69115	3.51924	3.6867	3.26968	3.99482	3.89212	4.34728	4.10532	4.01368	3.31675	3.45168	3.04729	3.40986	2.8249	3.49475	3.48025	3.42872	4.05802	2.95418	4.64308	3.30468	4.24146	3.91236	3.73734	3.32413	3.98275	3.96839	4.14206	3.48025	4.08889	3.94158	4.02457	2.01558	3.91635	3.97621	4.81697	3.11768	4.02457	3.56514	3.63225	3.07971	1.63225	2.89529	3.48025	2.21722	2.89529	3.40986	1.21722	3.63225	3.76976	2.21722	3.63225	3.63225	3.63225	2.89529	3.95418	3.99482	2.63225	3.21722	5.21722	2.95418	2.04729	3.34275	3.89529	3.80218	2.63225	3.34275	3.21722	3.89529	3.21722	3.63225	3.34275	3.75778	2.99482
TSNARE1	3.80218	3.53914	3.21722	3.63225	3.63225	2.63225	1.89529	3.99482	3.80218	1.40986	3.95418	3.63225	1.89529	2.21722	2.99482	4.21722	4.21722	4.21722	3.36922	3.21722	3.40986	4.21722	1.89529	2.63225	1.63225	3.73179	3.85966	2.97621	3.27611	3.74773	3.68288	3.30468	3.56812	3.26612	3.66082	3.69365	3.46049	2.63225	3.1501	3.06521	3.45537	3.66082	3.51267	3.83019	3.22786	2.73179	3.2289	3.42872	3.28593	2.91765	2.77521	3.21722	3.25873	3.32413	3.21722	2.45168	3.2876	2.89529	3.09763	3.46233	3.16568	2.99482	3.1245	3.40986	3.25337	3.21722	3.09104	3.80218	1.48025	3.05471	3.23684	3.07971	3.67339	3.43294	3.07037	3.48025	3.10618	2.31032	3.58495	1.96088	3.70702	3.65331	3.39619	3.53914	3.53914	3.49732	3.38714	3.90406	3.8249	1.89529	2.95418	1.89529	3.52534	3.53914	3.21722	3.61775	2.89529	3.21722	2.99482	3.02457	4.48025	4.21722	1.89529	4.02457	3.89529	2.21722	3.21722	2.40986	3.04729	1.75778	2.63225	2.85465	3.43961	2.89529	4.21722	1.89529	3.63225	1.89529	4.21722	3.21722	2.21722	3.7294	3.07037	3.82414	2.56514	3.64531	3.35923	2.87841	3.78658	3.21722	3.13921	2.63225	4.14809	3.36922	3.48025	2.21722	3.34275	1.89529	2.21722	1.63225	2.69365	3.32413	2.89529	3.35472	3.73179	3.21722	4.02457	3.04729	3.31032	4.21722	3.73179	3.21722	3.21722	3.63225	3.73179	3.99482	3.63225	3.73179	3.21722	2.63225	2.63225	4.21722	3.30885	2.49475	2.94038	2.6788	3.63225	2.21722	2.80218	3.63225	2.26302	3.21722	1.40986	3.73179	3.48025	2.36922	3.48025	2.63225	3.52534	3.27611	3.40323	2.99482	3.63225	1.89529	3.24759	3.05675	3.22909	3.97621	3.28213	3.53914	4.05575	2.78837	4.16599	3.60424	2.1404	2.75778	3.50312	3.43961	3.07971	3.2738	2.8249	3.29522	3.98159	3.80218	2.63225	3.08793	3.21722	2.48929	2.32105	2.66973	3.21722	2.71471	3.74773	3.08793	3.52534	3.26028	3.55825	3.42872	3.21722	3.53914	2.97146	3.02457	4.11593	3.40986	3.05539	2.10174	3.30128	3.17371	3.43437	2.85876	3.18619	2.69365	3.05852	1.69365	3.50826	2.10174	3.34522	2.89529	3.60953	3.34275	3.21722	3.34275	2.63225	3.89529	3.48025	4.02457	1.89529	3.40986	3.21722	3.63225	3.63225	2.21722	2.63225	2.63225	4.21722	1.89529	3.21722	3.40986	2.63225	3.21722	4.21722	4.21722	3.63225	2.34275	3.48025	3.43961	4.21722	3.66467	4.40986	1.89529	2.21722	4.21722	3.92771	4.21722	3.99482
SUSD3	4.21722	3.53914	2.21722	2.63225	4.43961	3.63225	3.48025	3.40986	4.91765	3.40986	3.95418	4.63225	3.48025	2.21722	3.73179	3.21722	4.21722	3.73179	3.36922	3.21722	3.99482	3.48025	4.21722	4.43961	3.95418	2.40986	3.31909	3.7647	3.49023	3.50672	3.28433	3.02457	3.83661	3.4467	3.66082	2.86358	4.24636	3.95418	3.96724	3.59573	3.88601	3.74328	3.92771	3.83019	2.56666	3.21722	2.91856	1.96929	2.46453	2.53914	2.25674	3.80218	2.88073	2.10174	3.05823	2.45168	2.98275	0.895287	2.86631	3.36922	2.87618	2.99482	2.69664	3.73179	2.70369	2.89529	3.3463	3.21722	3.70264	3.32696	3.07178	2.34275	3.89826	3.86179	3.81761	3.32825	3.63225	1.89529	3.76552	3.69784	3.91055	3.29968	3.34728	3.33269	3.51678	2.99482	3.46514	3.38323	4.21722	2.89529	3.80218	2.89529	3.63225	3.21722	3.32825	3.57336	3.48025	2.21722	2.99482	3.02457	2.89529	2.63225	3.48025	1.21722	3.89529	2.21722	3.40986	3.99482	2.04729	3.56514	2.63225	2.63225	0.632253	2.89529	4.21722	3.48025	3.63225	4.21722	4.21722	1.63225	3.21722	3.25918	3.07037	3.13653	3.34275	3.29384	3.16659	3.31451	3.07037	2.21722	2.77664	3.63225	3.35395	3.04729	1.89529	3.21722	3.75778	3.48025	2.95418	3.95418	3.01558	3.42367	3.48025	3.06521	2.99482	2.63225	3.43961	3.04729	3.31032	2.63225	3.86929	3.21722	3.21722	4.95418	4.21722	3.40986	4.21722	3.99482	3.95418	2.63225	4.21722	3.21722	3.60841	3.88707	3.74773	3.55326	3.95418	2.21722	3.21722	3.48025	3.58495	2.80218	2.99482	3.99482	3.48025	3.04729	4.01076	3.16277	2.40986	2.88018	2.65848	2.99482	2.78979	2.89529	3.34445	2.87618	3.54628	2.97621	3.5258	3.60953	3.76202	3.08793	3.81332	3.10174	3.59983	3.07971	3.80875	3.21722	3.72741	4.09692	4.28433	3.36922	3.34932	3.7647	3.04729	1.89529	2.59378	2.73722	2.73609	3.42872	3.40986	4.03664	2.85465	3.08793	2.63225	3.07971	3.31032	2.96929	3.80934	2.95418	3.73699	3.12411	3.49108	3.40986	3.53636	3.10174	2.89529	3.58137	3.73471	3.456	3.52061	3.60054	3.23217	3.50101	2.93711	3.10174	3.92108	3.31032	3.9721	4.40164	4.13475	3.92771	2.21722	3.89529	3.89529	4.38714	1.89529	2.40986	3.53914	2.63225	4.01076	3.21722	2.63225	2.63225	4.21722	4.21722	3.21722	3.40986	2.63225	3.21722	4.80218	2.21722	3.36922	3.92771	3.70264	3.43961	3.48025	3.75778	3.40986	2.89529	2.21722	2.63225	3.75778	3.92771	2.40986
CFAP53	4.21722	4.21722	2.21722	2.63225	2.63225	4.21722	1.89529	4.99482	3.21722	4.40986	1.63225	2.63225	4.48025	4.21722	4.73179	3.21722	4.21722	3.73179	1.04729	2.80218	4.57979	3.70264	3.48025	4.95418	1.63225	2.40986	2.66702	2.8387	3.21722	3.04729	3.21722	2.91765	3.06289	3.16659	2.74328	3.39409	3.5094	3.63225	3.07971	2.89529	2.73917	3.38071	3.1501	3.12975	3.0946	2.99482	2.44463	3.29122	2.87461	3.53914	2.25674	2.53914	2.98955	2.10174	3.02994	1.71471	2.8443	2.70264	2.68852	3.36922	2.90789	2.40986	2.78006	2.40986	2.91709	1.89529	2.45877	2.95418	2.89529	2.70477	2.34932	1.75778	2.72462	2.92013	2.72245	2.66082	2.81988	3.31032	1.99998	1.96088	2.66263	2.29968	2.73722	3.21722	2.32413	2.86929	2.80218	2.5601	0.824898	2.89529	3.43961	2.89529	2.99482	3.21722	2.66082	2.74328	3.48025	3.21722	3.40986	3.91765	1.89529	2.63225	2.89529	2.80218	1.89529	2.21722	3.40986	1.40986	2.04729	3.07971	2.04729	4.13475	2.21722	4.21722	4.80218	2.89529	5.43961	1.89529	2.63225	3.21722	3.80218	2.71982	1.84798	2.72574	2.75778	2.43586	3.11412	4.0004	4.51095	2.21722	4.49285	3.21722	3.10314	1.04729	2.89529	2.21722	2.34275	1.89529	3.63225	3.21722	3.60054	2.6867	3.11768	3.89529	2.40986	2.95418	3.09168	2.36922	3.31032	3.21722	2.73179	4.21722	3.21722	2.63225	2.40986	4.57979	3.63225	3.73179	2.63225	2.63225	2.63225	3.21722	2.57188	1.87326	2.56186	2.49593	3.95418	3.21722	2.80218	2.89529	3.78658	3.21722	2.99482	2.99482	1.89529	3.36922	3.48025	3.16277	2.88379	2.43961	2.44903	2.73179	3.04034	3.06521	2.7781	2.42872	2.75778	3.10174	3.04427	2.91765	3.09323	2.67289	3.11288	3.10174	2.72536	3.07971	3.27532	3.43961	3.0308	4.09692	2.40986	2.21722	4.13592	3.04034	3.04729	2.1754	2.84376	3.01286	2.95848	4.36161	3.21722	3.12975	4.26968	2.99482	2.99482	4.0308	3.11768	2.96929	2.23859	2.43961	2.59706	2.21722	2.27317	2.8249	2.52141	1.93181	1.82129	2.31389	2.28166	2.74328	2.75009	2.86358	2.30468	3.01558	2.71471	2.6867	2.07673	1.31032	3.12411	3.07971	3.74773	3.75778	2.95418	1.89529	4.21722	3.21722	2.89529	3.73179	2.80218	4.63225	3.21722	4.53914	2.63225	2.63225	4.95418	3.89529	3.95418	3.40986	3.95418	3.21722	3.21722	3.43961	4.04729	3.07971	2.89529	3.95418	4.01076	4.00571	2.99482	3.48025	4.21722	4.21722	3.34275	3.34275	3.73179
KIF6	4.21722	4.38714	3.21722	2.63225	3.63225	4.43961	4.21722	4.40986	3.53914	3.73179	4.21722	2.63225	4.21722	2.21722	3.40986	4.21722	4.21722	3.40986	2.04729	3.80218	3.40986	0.895287	3.48025	3.63225	1.63225	2.40986	3.10759	4.10174	3.38714	4.04729	3.21722	4.02457	3.43062	3.75155	3.2738	3.86358	3.60251	3.36922	4.00571	3.70264	3.6867	3.2738	3.75778	3.71471	3.44418	2.40986	3.25198	2.77664	3.66702	3.74078	2.71972	3.02457	3.32864	2.51678	3.16614	3.29968	3.25674	3.48025	3.29694	3.46233	3.40669	3.40986	3.08569	3.57979	3.26759	1.89529	2.61797	1.63225	2.48025	2.58693	2.88537	3.07971	2.62028	3.12482	3.07037	2.57336	2.98589	3.11768	2.58495	2.79095	2.24759	2.45168	2.18973	2.63225	2.60424	3.21722	3.02457	1.66702	1.40986	2.89529	4.53914	4.48025	3.40986	2.80218	3.89529	3.85876	4.70264	3.21722	4.40986	3.21722	3.48025	3.21722	3.48025	3.80218	4.48025	3.80218	3.99482	3.40986	3.36922	2.34275	2.63225	3.95418	3.95418	3.48025	4.21722	4.48025	5.63225	3.89529	2.63225	3.63225	4.21722	3.8747	4.62057	3.83205	3.84525	3.75778	3.68116	3.96088	4.07037	2.21722	4.13921	3.21722	3.38433	3.63225	4.21722	3.21722	4.45822	4.21722	4.21722	2.63225	4.27862	3.60424	3.48025	3.70264	3.57979	4.53914	3.88018	3.95418	3.76976	3.95418	4.57979	3.21722	3.21722	3.63225	3.73179	2.99482	4.21722	3.73179	3.63225	2.63225	4.21722	3.21722	3.4564	3.42075	3.38968	3.53441	2.63225	4.21722	3.80218	4.11768	4.16991	3.91765	4.40986	1.40986	3.48025	3.63225	4.89529	3.78426	3.7635	3.88018	3.42631	3.99482	3.42367	3.70264	3.94803	4.25469	3.97078	3.8387	3.70005	4.0752	3.50826	3.94591	3.46338	3.47097	3.22786	4.07971	3.93428	3.63225	3.84525	3.96568	3.63225	4.09168	4.34932	3.97621	4.04729	3.64252	3.16568	3.48929	3.61056	3.66973	2.99482	4.29968	4.36922	3.73179	4.28433	4.45822	3.70264	3.77664	3.21722	3.21722	2.77291	3.02457	3.10716	3.63225	2.93644	3.32413	3.06521	3.11359	3.19508	3.40625	3.41751	3.27862	3.02457	3.15308	3.36241	3.60424	3.07673	3.48025	4.30468	3.66467	2.36922	2.34275	2.63225	3.48025	3.48025	2.21722	2.89529	3.99482	2.21722	2.63225	3.70264	4.53914	2.63225	2.63225	4.21722	4.89529	2.63225	4.21722	3.21722	3.21722	3.21722	3.95418	3.63225	2.75778	3.48025	3.80218	3.31032	3.21722	3.73179	3.48025	2.21722	2.63225	4.56514	3.07971	3.73179
C6orf136	2.21722	4.02457	3.80218	4.21722	3.95418	2.63225	2.89529	3.40986	2.80218	3.40986	3.21722	3.63225	2.89529	2.21722	1.40986	3.21722	4.21722	3.99482	3.04729	2.80218	4.21722	4.06521	1.89529	3.95418	3.95418	3.99482	3.44463	3.32413	3.58645	3.36922	3.86929	3.60953	3.63225	3.81867	3.78281	4.08597	3.81196	3.36922	3.34275	3.21722	3.45537	3.15832	3.34275	2.71471	3.20649	3.21722	3.44463	2.29122	3.41425	2.91765	3.04729	3.21722	3.11918	3.10174	3.49067	3.29968	3.09168	3.89529	3.49925	3.54979	3.53407	3.40986	3.37042	3.21722	3.19508	3.21722	3.56311	4.33269	3.06521	4.02102	3.72783	3.92771	3.42764	3.65004	3.26302	4.24578	3.72911	3.31032	3.60879	3.25038	3.98455	2.58918	3.07426	2.95418	4.07136	3.1103	4.02457	3.5601	3.52534	1.89529	3.43961	3.48025	3.28433	3.21722	3.66082	3.32825	1.89529	3.21722	3.40986	3.53914	3.48025	4.43961	1.89529	2.80218	4.48025	2.21722	2.40986	3.40986	2.63225	3.75778	2.63225	2.85465	3.71972	2.89529	3.21722	4.48025	3.63225	1.89529	2.63225	3.95418	3.21722	3.38581	3.35048	3.25886	3.07971	3.75778	3.31343	3.49139	2.96346	2.21722	2.55425	1.63225	3.68201	3.85465	1.89529	2.21722	2.34275	3.48025	3.21722	3.95418	3.15308	2.97621	2.63225	3.59573	3.21722	2.63225	2.80218	3.04729	3.31032	3.95418	3.99482	3.21722	3.21722	2.63225	3.99482	2.99482	3.63225	1.40986	3.21722	2.63225	4.95418	3.21722	4.09383	4.01831	4.0213	4.15684	3.21722	3.21722	2.21722	3.11768	3.58495	2.80218	3.73179	3.40986	3.48025	2.04729	2.31032	2.63225	3.3274	3.58645	3.75281	3.21722	3.17974	2.70264	3.61682	3.36161	3.4481	3.51678	3.38244	2.91765	2.97775	3.25786	3.18327	3.16063	2.84084	3.07971	3.07178	2.21722	3.42075	2.15832	3.63225	3.13475	2.83475	3.10174	2.63225	3.37333	3.40669	3.65922	3.36058	1.96929	3.57979	3.12975	2.71026	2.99482	3.28433	1.98018	2.76976	2.29122	3.93249	1.95418	3.99192	2.38714	3.34952	2.40986	3.63688	3.32413	3.80218	3.91656	3.78499	2.99962	2.83255	3.69365	3.64348	2.86358	3.20014	2.6867	4.10916	2.63225	3.30468	3.34275	2.85465	2.34275	2.21722	1.89529	4.70264	4.02457	1.89529	1.40986	3.21722	4.21722	3.48025	2.21722	3.63225	2.63225	2.63225	2.89529	3.21722	2.99482	4.21722	3.21722	4.21722	3.43961	3.36922	2.75778	3.48025	3.43961	4.01076	3.07971	3.40986	4.48025	3.80218	2.63225	3.07971	0.757784	3.73179
PPP1R35	4.21722	3.80218	3.80218	3.63225	5.09168	1.63225	3.48025	3.86929	4.21722	2.40986	3.21722	3.63225	3.89529	4.80218	2.99482	5.21722	4.21722	4.31675	4.21722	3.21722	3.73179	1.89529	4.89529	4.80218	3.21722	4.57979	4.06912	4.16063	4.53914	3.74773	3.86929	3.67665	4.44854	3.52916	4.03279	3.01558	4.24636	3.63225	4.18405	4.35472	4.32413	3.89529	4.21722	3.58918	3.81282	3.57979	3.85966	3.96929	3.77455	3.91765	3.95418	3.91765	4.122	3.6867	4.07216	2.93711	3.81282	4.70264	4.23352	3.71026	3.93891	2.99482	4.13087	2.73179	4.10296	3.70264	4.62869	4.43961	3.98275	4.60977	4.74164	3.75778	4.82973	4.5766	4.41277	4.21722	4.60188	3.89529	4.18585	3.64893	4.27734	3.83019	4.34728	2.43961	4.53914	3.93342	4.30468	3.85966	3.28433	3.89529	3.63225	3.89529	3.63225	2.21722	3.09692	3.2738	2.89529	3.80218	4.57979	3.21722	1.89529	4.80218	3.89529	4.02457	3.48025	4.21722	3.86929	3.73179	4.21722	3.56514	3.63225	3.74773	4.09168	2.89529	3.21722	1.89529	2.63225	1.89529	3.63225	3.95418	3.21722	3.57846	3.84798	3.75098	3.07971	3.72126	4.03166	4.25038	3.72245	4.21722	3.29122	2.63225	3.85465	1.04729	3.89529	2.21722	2.75778	3.89529	4.09168	3.21722	3.15308	3.42367	3.63225	2.70264	3.21722	3.80218	4.21722	4.21722	3.76976	4.80218	3.21722	3.21722	4.21722	2.63225	4.57979	4.40986	2.63225	2.40986	4.43961	2.63225	2.63225	3.21722	3.71274	3.75778	3.92644	3.85633	4.21722	4.21722	2.80218	2.89529	3.65534	2.53914	3.73179	2.99482	2.89529	3.36922	3.11768	3.54979	3.99482	3.91765	4.35592	3.21722	3.95418	3.98275	3.92315	3.49285	3.94221	2.97621	3.9602	3.91765	3.83019	2.54736	3.74515	3.60424	3.38833	4.21722	3.76886	3.21722	3.84525	3.15832	3.8249	2.50672	3.61235	3.6867	3.63225	3.57979	3.66973	3.73722	3.73609	3.55425	2.73179	3.29968	3.54979	3.73179	3.52534	3.56514	3.70264	3.42872	4.32105	3.53914	4.34202	4.02457	3.95906	4.07283	4.54007	3.97621	4.81176	4.39189	4.31626	3.63945	3.66263	3.15308	4.2543	4.44854	4.36241	3.21722	4.31774	4.48025	3.67665	4.07971	4.74773	3.92771	3.63225	3.48025	4.21722	4.02457	2.89529	3.40986	4.21722	3.63225	4.16831	4.53914	2.63225	4.63225	4.63225	4.70264	1.63225	3.99482	3.95418	3.21722	4.80218	3.43961	3.63225	3.34275	3.89529	4.09168	3.31032	3.66467	3.21722	3.89529	3.21722	2.63225	4.92771	3.92771	4.21722
CAVIN3	4.53914	3.53914	2.21722	2.63225	2.63225	2.63225	2.89529	2.73179	2.21722	3.99482	1.63225	4.63225	2.89529	2.21722	2.99482	4.21722	4.21722	3.21722	4.74773	3.53914	2.40986	3.48025	2.89529	3.63225	2.63225	2.40986	3.31909	3.51678	3.33269	3.74773	3.57979	4.46514	3.23797	4.21722	3.82129	4.64785	3.35739	3.85465	4.00571	4.41885	3.73917	3.57336	2.92771	3.71471	3.89529	4.65779	3.68409	5.29122	3.31909	4.38714	3.40484	4.21722	3.7191	3.97621	4.05121	4.93711	3.70264	4.59573	4.09763	4.26968	3.36161	3.99482	3.69664	4.1103	3.38958	4.89529	2.61797	3.21722	4.14321	2.77381	2.34932	4.21722	2.15633	2.92013	2.90688	3.15832	2.95418	3.48025	2.63225	4.1485	2.98455	4.08395	3.29665	4.63225	2.8387	4.31675	2.91765	0.859663	2.63225	4.48025	2.63225	2.89529	2.99482	3.80218	2.03279	1.74328	4.21722	4.21722	2.99482	3.21722	1.89529	4.63225	2.89529	4.38714	2.89529	2.21722	3.57979	2.40986	2.63225	3.56514	3.04729	3.21722	3.71972	1.89529	3.21722	3.48025	4.21722	1.89529	3.63225	3.63225	4.21722	3.06085	3.35048	2.85551	3.84525	3.24321	3.4467	3.49139	3.65534	3.21722	2.77664	3.21722	3.19168	4.04729	3.48025	2.21722	2.75778	2.89529	3.43961	3.21722	3.50101	3.42367	3.11768	2.89529	3.21722	3.21722	2.43961	2.85465	3.48025	1.63225	2.40986	4.80218	4.21722	4.21722	3.40986	2.99482	2.63225	1.40986	1.63225	3.63225	2.63225	3.21722	3.37394	3.21722	3.17067	2.87144	3.21722	3.80218	3.80218	1.89529	3.07037	2.80218	1.40986	3.99482	2.89529	3.50672	3.48025	3.36922	3.79452	3.91765	3.17695	4.40986	3.25374	4.21722	3.05494	3.61314	2.99879	3.21722	3.07124	3.46514	3.12975	3.78837	3.2828	4.07136	3.22786	4.56514	3.00467	3.80218	2.56514	3.38071	3.63225	3.95418	3.15667	2.90909	3.63225	3.1754	3.29122	3.24418	3.00911	3.36161	2.73179	3.29968	3.10618	3.08793	3.40986	2.75778	2.76976	2.96929	1.73609	4.53914	2.05163	4.21722	2.3042	4.28433	2.62294	3.17974	2.32825	2.25944	2.73471	3.87714	2.56952	3.60054	2.56299	3.01558	2.66581	4.16063	2.26116	4.11768	3.80218	3.07971	3.36922	4.07971	2.21722	3.48025	3.48025	1.21722	2.89529	3.73179	2.21722	3.63225	3.11768	2.21722	3.63225	2.63225	4.21722	1.89529	1.63225	3.40986	4.80218	4.21722	3.21722	3.43961	4.50672	3.34275	2.48025	2.95418	3.63225	3.84525	2.99482	1.89529	2.21722	4.95418	2.34275	3.07971	2.40986
NEIL2	2.21722	1.21722	2.21722	3.63225	3.63225	3.21722	4.48025	3.21722	3.80218	3.73179	2.63225	4.21722	2.89529	3.21722	3.73179	4.80218	5.21722	3.57979	3.36922	3.21722	4.21722	2.89529	4.48025	3.21722	4.63225	2.99482	3.25198	2.51678	3.15581	3.36922	3.21722	3.53914	2.91605	2.81867	3.38071	3.60054	3.18747	3.63225	3.28135	3.70264	3.63225	3.2738	3.51267	3.58918	2.86832	2.99482	2.82929	2.77664	3.08206	3.21722	2.85465	3.21722	3.16903	3.32413	3.07216	2.45168	3.37641	2.89529	3.3577	3.46233	3.16568	2.40986	3.42327	1.99482	3.32308	2.48025	3.19574	2.21722	2.21722	2.87783	2.55095	2.34275	3.02627	3.41433	3.30741	2.66082	3.10618	2.63225	2.92598	2.96088	3.46998	3.71471	3.13315	2.63225	3.27166	3.31675	3.12411	3.81386	3.73179	3.48025	3.80218	3.48025	3.8249	3.53914	3.09692	2.74328	3.89529	3.21722	2.40986	2.21722	1.89529	3.95418	2.89529	4.02457	3.48025	2.21722	1.99482	2.99482	3.85465	1.75778	1.04729	2.36922	1.95418	2.89529	3.21722	1.89529	2.63225	2.89529	2.63225	1.63225	2.21722	3.03016	3.16991	3.24709	3.07971	3.82817	3.52916	3.03888	3.35048	3.21722	3.29122	3.21722	3.65734	2.04729	1.89529	2.21722	3.56514	2.89529	2.63225	2.63225	1.69365	2.97621	2.89529	3.48025	1.99482	3.43961	2.95418	3.95418	3.31032	2.63225	1.99482	3.21722	3.21722	2.63225	2.99482	4.21722	2.63225	3.40986	3.63225	2.63225	2.63225	3.21722	2.9589	3.07971	3.2623	3.14446	2.63225	3.21722	3.21722	3.11768	3.65534	3.91765	2.99482	3.40986	1.89529	3.21722	3.63225	3.16277	3.19413	3.15581	3.28192	3.57979	2.97621	3.35472	3.10003	3.72418	3.27563	2.97621	3.08453	3.38714	3.61518	3.25786	3.69784	3.21722	3.38833	3.75778	2.78228	3.21722	3.07971	3.66082	3.73179	3.69115	3.02739	3.47097	2.92176	2.94591	2.74188	2.88161	2.79498	3.61314	3.40986	3.12975	3.41652	4.08793	3.28433	2.98018	2.76976	3.55425	3.41791	2.80218	3.50039	3.02457	3.56979	3.40986	3.08619	2.39124	2.70264	2.76846	2.89894	2.21722	3.66263	2.27862	3.02457	3.01558	3.05575	2.10174	3.47528	2.89529	4.17141	3.56514	2.85465	3.07971	3.21722	1.89529	2.89529	4.02457	2.89529	2.40986	2.21722	4.21722	3.83389	4.21722	2.63225	4.21722	4.21722	3.48025	2.63225	3.99482	3.21722	4.21722	3.21722	2.95418	3.85465	2.75778	3.70264	3.63225	4.21722	3.66467	4.31675	3.89529	3.80218	2.63225	4.07971	4.34275	2.99482
UBLCP1	3.21722	4.21722	4.21722	3.63225	3.95418	3.21722	1.89529	2.99482	2.80218	3.73179	3.21722	3.63225	3.89529	3.21722	1.40986	3.21722	4.21722	2.40986	3.04729	3.21722	3.40986	4.06521	3.48025	1.63225	2.63225	3.73179	3.50352	3.21722	3.02457	3.74773	3.21722	3.60953	3.46624	4.00309	3.57336	3.78112	3.5094	3.50672	3.66467	3.48025	3.25374	3.66082	3.21722	3.12975	3.16277	3.40986	2.94713	3.66973	3.13268	3.53914	2.82865	3.02457	3.38128	2.8387	3.26654	3.83019	3.12624	3.70264	3.02457	4.21722	3.13921	2.40986	3.13722	4.1103	3.37652	2.48025	3.8465	3.43961	3.98275	3.97485	3.83475	2.75778	3.7413	3.63939	3.54842	4.32825	3.90527	3.63225	3.98184	3.74515	3.98455	3.93711	3.29665	4.09168	3.85663	4.16475	2.53914	2.76655	2.63225	3.89529	3.43961	3.48025	2.63225	3.53914	3.66082	3.21722	1.89529	2.21722	1.40986	2.53914	3.48025	1.63225	1.89529	3.53914	1.89529	3.80218	2.73179	1.40986	3.04729	3.56514	3.04729	4.13475	2.43961	2.89529	3.21722	3.89529	4.95418	4.21722	2.63225	2.63225	2.21722	3.34898	2.72245	3.44563	2.92771	2.95942	3.35923	3.43481	3.65534	4.21722	2.55425	3.63225	3.30716	3.36922	1.89529	2.21722	3.56514	3.48025	3.43961	3.21722	3.15308	3.7647	3.63225	2.89529	2.73179	3.21722	2.21722	3.63225	3.48025	3.21722	3.57979	4.80218	3.21722	2.63225	3.73179	2.40986	2.63225	3.40986	3.63225	4.21722	2.63225	3.21722	3.26376	3.26028	3.28433	3.395	1.63225	2.21722	2.21722	3.31032	3.16991	3.21722	2.99482	3.99482	1.89529	2.63225	3.31032	3.36922	2.88379	3.21722	3.44903	3.21722	3.10174	3.80218	3.5534	3.55425	3.50781	3.32413	3.48627	3.74078	3.29968	3.48025	3.03888	3.37476	3.04729	4.66467	3.07178	3.63225	3.56514	3.15832	2.14683	3.57085	3.83475	3.56117	3.16277	2.94591	2.77664	3.48929	3.05802	3.72418	2.86929	4.12975	3.26968	3.54736	3.40986	3.07971	3.48025	3.42872	2.61056	1.95418	2.59706	3.9721	3.19255	3.40986	3.71123	3.57567	2.89529	3.14397	3.48998	3.89529	2.75009	3.60054	3.36017	3.50101	3.36241	3.42367	2.74659	3.31032	3.91765	3.07971	3.36922	3.07971	2.95418	2.89529	1.89529	3.21722	3.89529	2.40986	2.80218	2.63225	2.76976	3.80218	2.63225	2.63225	3.63225	3.48025	1.63225	4.21722	3.63225	3.21722	3.21722	3.21722	3.63225	3.07971	3.48025	4.71972	3.76976	3.56514	3.57979	1.89529	3.21722	2.63225	2.75778	1.75778	2.40986
CDC42EP5	4.21722	4.91765	5.38714	3.63225	3.63225	4.21722	3.48025	4.80218	4.38714	4.57979	4.63225	4.95418	3.48025	4.80218	4.57979	4.21722	4.21722	3.40986	4.21722	4.91765	2.99482	4.59573	3.89529	2.63225	4.80218	4.40986	3.25198	4.72623	3.63225	4.43961	3.99482	4.38714	3.56812	4.31343	4.03279	4.27862	3.77243	4.69115	4.00571	4.14321	4.4864	4.48025	3.75778	4.12975	4.26968	4.99482	3.54149	4.05675	3.70933	4.0752	3.43961	3.67665	3.44111	4.60424	4.43781	4.65331	3.68536	4.80218	4.28135	4.59161	3.96929	4.21722	3.69664	4.31675	4.00455	4.80218	4.71679	4.33269	3.98275	4.66534	4.53519	4.56514	4.09277	3.58495	3.62057	4.09692	3.97012	4.39779	3.35048	4.34554	3.18619	4.33921	3.91556	4.58645	4.14613	3.86929	5.2833	4.50352	4.34846	4.21722	4.43961	4.70264	3.40986	4.02457	4.52756	4.03279	2.89529	3.80218	4.21722	4.74078	3.89529	4.43961	3.89529	4.53914	3.89529	4.21722	3.73179	2.40986	3.63225	2.75778	3.85465	3.74773	3.43961	3.48025	3.21722	2.89529	2.63225	1.89529	2.63225	3.21722	3.21722	3.29835	3.51095	3.27054	3.66467	4.66467	3.71679	3.87841	4.07037	2.21722	4.13921	4.21722	3.25879	2.63225	4.70264	2.21722	4.66467	2.89529	3.80218	5.21722	4.21722	3.7647	3.89529	3.89529	3.57979	2.63225	3.21722	3.21722	3.48025	3.63225	3.21722	3.21722	3.21722	2.63225	3.99482	2.99482	2.63225	4.21722	5.09168	2.63225	4.21722	4.21722	3.04137	2.95418	3.23994	2.41576	2.63225	4.53914	4.91765	1.89529	3.72245	4.30468	2.99482	4.21722	4.21722	3.04729	2.89529	3.04729	3.19413	2.95418	3.28192	4.93342	2.90909	3.98275	3.52061	4.61314	3.7413	4.27166	3.59247	4.21722	3.39279	4.13233	3.54584	3.97621	3.46233	4.45822	3.6856	4.33269	3.59909	4.15832	4.34846	4.17657	3.75531	4.51678	4.10618	4.19646	4.21722	3.34728	4.05802	3.82727	4.65779	4.52207	3.78426	4.1754	4.07283	3.69638	4.11768	4.36161	3.72098	3.95418	3.0121	3.80218	4.88404	3.40986	4.45608	3.88601	3.38071	4.34036	4.01302	3.63945	4.02018	3.27862	4.35335	3.78112	4.26726	3.7647	2.82676	4.76976	4.0752	3.66467	3.74773	3.75778	4.43961	5.06521	4.89529	2.80218	2.89529	4.86929	4.38714	5.21722	3.83389	2.21722	4.95418	4.95418	4.21722	5.21722	3.95418	2.99482	4.63225	3.21722	4.21722	3.63225	3.63225	3.56514	3.89529	4.33269	4.70264	4.21722	4.93342	4.21722	4.53914	3.63225	4.45822	4.34275	3.73179
RILPL2	3.80218	4.02457	3.21722	4.63225	1.63225	1.63225	1.89529	2.99482	3.80218	2.40986	1.63225	4.21722	4.48025	3.21722	3.40986	3.21722	4.21722	3.40986	3.36922	2.21722	3.40986	1.89529	2.89529	3.95418	4.95418	3.40986	3.38323	3.32413	3.15581	3.63225	3.21722	3.46514	3.63225	3.81867	3.21722	3.78112	3.5094	4.13475	3.21722	3.21722	3.10174	3.38071	3.1501	3.71471	2.4258	3.86929	2.70097	3.55425	2.61455	3.53914	2.25674	3.67665	2.69661	2.51678	2.65713	3.29968	2.73659	3.48025	2.82387	3.04729	2.29122	2.40986	2.74727	3.40986	2.57244	1.89529	3.10647	3.63225	3.35472	3.35427	3.11485	3.75778	2.82191	3.10947	3.90688	3.32825	3.4847	3.48025	2.67806	3.54584	2.56952	3.52207	2.94873	2.63225	2.80218	3.1103	2.38714	3.02959	3.52534	3.89529	4.43961	3.89529	3.52534	4.02457	3.21722	3.66082	2.89529	3.21722	2.99482	3.21722	4.21722	3.63225	1.89529	2.80218	3.48025	3.80218	3.40986	2.99482	3.04729	0.757784	3.63225	3.04729	3.80218	4.48025	3.21722	3.48025	3.63225	1.89529	3.63225	1.63225	4.21722	3.24588	3.58495	3.07124	2.75778	3.02082	3.05967	3.11288	3.26302	3.80218	3.87618	2.63225	3.1744	3.85465	1.89529	4.21722	3.34275	1.89529	3.95418	2.63225	3.27862	2.32413	2.89529	3.35472	3.86929	2.63225	3.53914	3.74773	3.63225	1.63225	2.40986	3.21722	3.21722	4.21722	2.40986	2.99482	3.63225	3.73179	3.21722	2.63225	4.21722	3.21722	3.0144	3.00571	2.7635	3.43623	2.63225	4.21722	3.80218	3.11768	3.07037	3.38714	2.99482	2.40986	2.89529	3.74773	3.31032	3.63225	2.88379	3.09168	3.40323	3.40986	3.0611	3.89529	2.98455	3.72418	3.22909	4.04034	2.94571	3.9721	3.16538	4.08793	3.11288	3.27166	3.53272	3.07971	3.27532	4.09168	2.81668	3.38071	3.63225	3.36922	3.86028	3.47097	3.54979	2.78837	2.81059	2.18973	1.85157	3.49285	3.49732	3.12975	3.46233	3.40986	4.07283	3.17282	3.31032	3.55425	3.08186	3.95418	2.59706	3.30468	3.0164	4.07283	3.16526	4.0611	3.48025	2.98527	2.70369	3.80218	2.98455	3.39409	3.47774	4.33751	3.16538	3.21722	2.78723	3.63225	3.38714	3.21722	3.74773	3.56514	3.43961	3.89529	3.89529	2.21722	1.89529	4.57979	4.21722	2.63225	3.01076	2.21722	2.63225	3.63225	2.63225	2.89529	2.63225	2.40986	2.63225	3.21722	4.21722	3.21722	2.04729	2.75778	2.89529	3.43961	3.11768	3.66467	3.73179	3.48025	2.21722	2.63225	3.34275	3.07971	3.99482
NSMCE1	4.21722	3.53914	3.80218	2.63225	4.21722	4.63225	2.89529	3.73179	4.02457	2.99482	3.95418	4.21722	2.89529	2.21722	3.99482	3.21722	4.21722	4.40986	3.63225	3.53914	2.99482	2.89529	2.89529	3.21722	4.43961	4.57979	2.85966	3.51678	3.53914	3.74773	3.68288	3.9721	3.50101	3.52916	3.38071	3.15308	3.46049	3.04729	2.92771	3.06521	3.17974	3.38071	3.51267	3.58918	4.26968	3.99482	4.02959	4.42872	3.98895	4.12411	4.12411	3.38714	4.10503	3.10174	4.45919	3.29968	4.47691	3.21722	4.14149	3.54979	3.90789	3.40986	4.09223	3.57979	4.04637	4.06521	4.37206	3.80218	4.75327	4.37664	3.91003	3.92771	4.40688	4.09006	4.26302	4.55064	4.32031	4.76976	4.3785	4.46338	4.77115	4.4873	4.69875	4.63225	4.20328	3.99482	3.53914	4.58758	3.91236	2.89529	3.63225	2.89529	3.28433	4.21722	3.61775	3.99962	2.89529	2.21722	2.99482	3.02457	2.89529	2.63225	2.89529	3.53914	4.89529	2.21722	3.73179	3.40986	3.36922	4.21722	4.36922	4.13475	4.09168	3.48025	3.21722	1.89529	2.63225	2.89529	2.63225	3.95418	3.21722	3.10571	2.96346	3.23521	3.34275	3.1363	3.52916	3.79095	3.65534	3.80218	1.96929	4.63225	3.1744	3.04729	2.89529	3.80218	3.92771	3.48025	3.80218	3.21722	2.27862	3.60424	3.31032	3.06521	4.21722	3.95418	3.53914	3.63225	3.48025	3.21722	3.40986	3.21722	3.21722	2.63225	2.99482	3.40986	2.63225	2.99482	3.21722	2.63225	3.63225	3.21722	3.33087	3.10356	3.36922	3.81004	1.63225	2.21722	3.80218	2.89529	3.58495	2.80218	3.73179	4.57979	3.48025	3.74773	4.11768	3.71026	3.63225	3.9898	3.73443	3.57979	3.93181	3.89529	3.79191	3.61314	4.10571	2.8387	3.6739	3.46514	3.91635	3.54736	4.01977	3.60424	3.89529	3.75778	3.91003	2.21722	3.72741	3.66082	3.99482	3.29522	3.58198	3.64606	3.78426	3.70264	4.04254	4.51166	3.87905	4.09857	4.1103	3.45168	3.63225	3.84282	3.63225	3.75778	4.06521	3.55425	3.97131	3.33269	3.94021	3.53914	3.98801	3.28433	3.87308	3.88601	3.91321	3.78782	3.86195	3.59573	3.91055	3.27862	3.85142	3.60054	3.73856	3.32413	3.76705	2.89529	4.17141	3.84525	4.36922	4.56514	3.80218	1.89529	4.21722	4.53914	3.89529	4.57979	2.80218	3.63225	4.26452	3.80218	2.63225	2.63225	3.63225	2.89529	2.63225	3.73179	3.21722	3.21722	3.21722	3.80218	3.36922	2.75778	3.89529	4.33269	3.11768	3.92771	3.99482	4.48025	3.21722	3.63225	4.07971	4.56514	3.40986
MAP2K3	4.21722	4.02457	2.21722	3.63225	3.63225	3.95418	2.89529	3.86929	4.38714	1.40986	3.63225	3.63225	4.48025	3.80218	4.73179	4.21722	4.21722	4.21722	4.95418	3.21722	3.40986	3.48025	3.89529	4.63225	3.63225	2.99482	3.5601	3.51678	3.67665	4.04729	4.1103	3.74078	3.99133	3.75155	3.70264	3.39409	3.81196	3.85465	4.04319	3.70264	3.88601	3.57336	3.51267	3.83019	3.85465	3.21722	3.87461	4.05675	3.88941	3.9721	3.61715	3.02457	3.72281	3.32413	3.58118	3.12975	3.58955	3.70264	3.79121	4.04729	3.82727	4.57979	3.84348	2.99482	3.87129	4.48025	3.77105	3.80218	3.70264	3.93321	3.88537	3.34275	3.75778	4.0664	4.07037	3.43134	3.87172	4.63225	3.35048	3.11288	3.75009	3.37768	3.48929	3.80218	3.7066	3.31675	4.30468	3.94713	3.40986	2.89529	3.21722	4.89529	3.8249	4.38714	3.93091	3.74328	3.48025	2.21722	4.21722	3.38714	4.21722	2.63225	3.48025	4.38714	1.89529	3.21722	3.57979	2.40986	4.04729	4.45822	2.04729	3.95418	4.33269	2.89529	4.80218	1.89529	4.95418	3.48025	2.63225	3.63225	4.53914	3.62028	4.121	3.61097	3.92771	4.02082	4.3816	5.11288	5.09591	5.21722	5.21722	4.95418	3.61954	3.63225	3.89529	2.21722	4.21722	3.89529	4.63225	3.95418	2.50101	3.32413	3.76976	3.80218	3.40986	3.43961	4.15581	3.21722	3.31032	3.95418	4.21722	3.21722	3.21722	3.63225	3.99482	3.73179	4.63225	4.40986	1.63225	3.63225	3.63225	3.21722	3.79427	4.01831	3.88379	4.0144	4.63225	3.21722	3.53914	4.76976	4.35048	4.02457	2.99482	3.73179	3.48025	4.50672	5.26452	4.21722	3.44939	3.58645	3.67785	3.99482	4.11172	2.70264	4.03186	3.77664	3.80615	3.90909	3.9602	3.46514	3.80782	3.54736	4.1308	3.72623	3.89529	2.75778	3.93428	3.80218	4.05546	4.61775	4.07283	3.57085	4.33117	4.07136	4.04729	3.33586	3.68811	4.34728	3.87905	4.09857	4.26784	4.03664	4.43961	4.67289	4.14683	4.56514	5.11768	4.21722	4.02149	3.43961	3.90826	3.38714	4.10716	3.99482	4.16045	3.88601	3.48025	3.68829	3.86663	3.87714	4.12206	3.78112	3.9898	4.08597	4.23409	3.7647	4.00962	3.89529	4.21722	4.28135	4.36922	4.45822	5.02457	5.59573	5.48025	3.80218	4.21722	4.73179	4.38714	2.63225	4.51978	4.53914	2.63225	3.63225	4.21722	2.89529	4.63225	4.86929	4.63225	3.21722	3.21722	3.63225	2.63225	3.75778	2.89529	4.33269	3.76976	3.75778	2.73179	1.89529	3.21722	2.63225	4.84525	5.21722	5.1103
JAG2	2.21722	2.80218	3.80218	2.63225	3.63225	3.63225	1.89529	4.21722	2.80218	3.40986	3.95418	3.63225	3.89529	4.53914	4.21722	3.21722	4.21722	3.99482	3.04729	1.21722	4.73179	2.48025	4.48025	3.95418	2.63225	2.40986	3.10759	3.60424	3.49023	3.36922	2.91236	3.46514	3.43062	3.60716	3.38071	3.27862	3.46049	3.21722	3.28135	3.21722	3.8387	2.89529	3.1501	2.71471	4.57503	3.86929	4.68409	4.42872	4.61455	3.86107	4.50672	3.91765	4.45903	3.10174	4.46448	4.03664	4.31782	4.53914	4.53914	3.78426	4.50327	3.73179	4.93368	4.21722	4.19508	3.48025	3.26612	2.21722	3.48025	3.24179	2.93428	3.07971	3.05324	3.61243	3.43294	3.38071	3.34497	4.11768	3.65534	3.11288	3.83255	3.29968	3.24418	3.63225	3.42367	2.99482	3.30468	2.94713	2.63225	2.89529	3.63225	1.89529	3.28433	2.80218	2.96568	3.38071	2.89529	3.80218	2.40986	3.91765	3.48025	3.63225	2.89529	2.80218	1.89529	2.21722	2.73179	3.99482	3.36922	3.75778	4.04729	4.13475	3.33269	3.48025	3.21722	3.48025	3.63225	2.89529	4.21722	3.95418	2.21722	4.31118	3.90688	4.38781	2.92771	3.68378	4.08715	3.37591	3.35048	2.21722	2.77664	3.21722	4.39182	4.04729	3.48025	4.80218	3.34275	3.89529	3.21722	3.63225	3.27862	2.8387	3.76976	3.06521	3.73179	4.09168	3.33269	2.85465	0.310325	1.63225	3.21722	3.21722	4.21722	2.63225	1.40986	3.73179	2.63225	3.99482	4.43961	3.63225	3.63225	4.21722	3.14446	3.43961	3.28433	3.06784	3.21722	3.21722	1.21722	4.11768	3.07037	2.80218	1.40986	3.73179	2.89529	3.63225	2.31032	2.63225	3.40986	4.21722	3.85842	3.99482	4.28054	4.06521	3.52061	3.29122	3.46828	2.97621	3.61097	3.9721	3.05575	3.40986	2.87841	3.87433	3.38833	3.07971	3.11485	2.21722	3.34275	3.48025	3.40986	2.95418	3.11485	3.60424	3.36922	4.80218	5.15911	5.11865	5.21722	3.87618	3.65779	3.12975	3.81988	2.67289	3.40986	3.42075	4.06521	3.77664	2.70571	2.43961	2.5701	3.60953	3.0164	3.52534	3.18437	3.01928	3.38071	2.95132	3.32987	3.57336	3.66263	3.15308	2.84171	3.60054	3.39279	2.6867	2.78723	4.31032	2.91765	3.21722	2.63225	0.757784	3.21722	3.48025	1.89529	3.21722	4.48025	2.99482	2.80218	2.63225	2.89529	2.21722	2.63225	3.63225	2.63225	4.21722	3.95418	3.40986	3.21722	3.21722	4.21722	2.21722	2.63225	1.75778	3.48025	2.63225	3.89529	3.66467	3.21722	3.48025	3.21722	2.63225	1.75778	3.75778	3.40986
CHURC1	4.21722	4.21722	3.21722	2.63225	3.21722	4.21722	4.21722	3.73179	4.21722	4.40986	4.43961	2.63225	4.21722	4.53914	3.73179	4.21722	4.21722	4.21722	4.36922	4.53914	2.40986	3.21722	3.48025	2.63225	3.95418	4.21722	2.44463	4.6867	4.09168	3.36922	3.68288	3.38714	4.06289	4.05967	3.78281	4.01558	3.88791	4.43961	3.61576	3.59573	3.78979	3.66082	3.92771	4.12975	4.08291	3.57979	3.81386	3.13921	3.64102	3.91765	4.01307	4.12411	3.97716	3.32413	3.90311	3.83019	3.72536	4.41885	3.81307	3.85465	3.68811	4.99482	3.70521	4.21722	3.92608	3.70264	3.5853	3.95418	4.35472	3.69055	3.95813	4.56514	3.83751	3.74249	3.78658	3.89529	3.74773	4.31032	3.84798	4.03888	3.98455	4.08395	3.61858	3.80218	3.85663	4.1103	2.91765	3.10759	4.07283	3.89529	4.33269	4.21722	3.52534	4.67665	3.78281	3.82129	4.21722	3.21722	4.40986	3.53914	2.89529	4.80218	5.21722	3.21722	4.70264	3.21722	3.99482	4.86929	4.63225	4.56514	4.50672	4.50672	4.91765	4.21722	4.21722	2.89529	5.43961	5.21722	2.63225	2.63225	4.21722	3.70045	3.72245	3.59247	3.21722	3.99044	3.60716	4.43481	4.87773	5.21722	3.96929	4.63225	3.9183	4.21722	1.89529	2.21722	3.56514	1.89529	3.63225	4.63225	4.01558	3.8387	2.89529	3.70264	4.40986	3.43961	3.88018	3.63225	4.11768	3.21722	3.73179	3.21722	3.21722	2.63225	3.99482	4.86929	3.63225	2.40986	4.21722	3.63225	3.63225	4.21722	3.33087	3.83103	3.42976	3.24067	3.21722	3.80218	3.53914	4.39779	3.58495	2.80218	3.40986	3.40986	2.89529	3.63225	4.39779	3.36922	3.79452	3.76154	3.63886	3.40986	3.71317	3.70264	3.48705	3.77664	3.91306	4.16063	3.89378	3.12411	3.71471	3.33586	3.83534	3.32413	4.38833	3.07971	4.15667	3.43961	3.75778	3.74328	4.57979	3.90527	4.04976	3.8387	3.36922	3.76036	3.82727	3.39619	3.82355	4.05675	4.31675	3.83019	3.50672	4.04213	4.07283	3.63225	3.48025	4.13921	4.06999	4.53914	4.07099	4.38714	3.80489	4.46875	3.83731	4.42367	3.85876	3.98527	3.94389	4.46818	4.94803	4.50101	4.15581	3.86358	3.80782	4.16063	3.84612	4.11768	3.74078	3.66467	3.63225	4.21722	3.63225	1.89529	4.48025	3.21722	3.89529	3.99482	3.80218	3.63225	3.95418	3.21722	4.21722	3.63225	4.63225	3.48025	4.63225	2.99482	2.63225	4.21722	3.21722	3.80218	4.04729	3.75778	4.35472	4.09168	4.01076	3.92771	3.40986	2.89529	2.21722	4.21722	3.56514	3.92771	3.99482
PIGM	4.53914	3.53914	3.80218	2.63225	3.63225	1.63225	3.89529	2.99482	1.21722	2.99482	3.63225	4.21722	6.2876	2.21722	2.40986	3.21722	4.21722	4.21722	3.63225	4.02457	1.40986	3.70264	4.21722	3.63225	1.63225	3.40986	3.90406	3.42367	3.80218	3.85465	3.52534	2.67665	3.78112	3.60716	4.06521	3.50101	3.81196	3.95418	4.21722	4.06521	4.25374	3.57336	3.84525	4.12975	3.86832	3.40986	3.7825	3.77664	3.65841	3.60953	3.47355	2.21722	3.63882	3.10174	3.78958	3.12975	3.87511	3.59573	3.44428	3.78426	3.61314	3.99482	3.53314	3.57979	3.78499	3.48025	3.4467	3.63225	2.48025	2.98654	3.23684	3.34275	3.32072	3.48144	3.3923	3.48025	3.04729	3.76976	3.13749	3.37591	3.05494	3.45168	3.48929	3.33269	3.29814	3.49732	4.02457	2.66702	2.99482	5.06521	3.43961	3.89529	3.40986	4.02457	3.57336	3.38071	3.89529	3.21722	3.40986	3.53914	3.48025	2.63225	3.48025	3.53914	4.21722	4.53914	3.99482	3.73179	3.36922	4.07971	3.04729	3.21722	3.63225	3.89529	3.21722	4.21722	2.63225	2.89529	3.63225	4.21722	3.21722	3.38581	3.26302	3.44563	3.56514	2.89529	3.56869	3.31451	2.84798	2.21722	2.55425	3.95418	3.45757	3.36922	3.48025	4.21722	2.75778	5.06521	3.43961	3.95418	3.78112	4.27166	3.89529	3.06521	4.40986	4.71972	3.71972	3.74773	4.39779	4.21722	4.1103	3.21722	3.21722	3.63225	4.57979	4.40986	4.21722	4.40986	3.95418	2.63225	2.63225	3.21722	3.37394	3.07971	3.12258	3.09383	3.21722	3.21722	2.80218	3.63225	3.78658	3.02457	3.40986	3.73179	3.48025	2.85465	2.89529	3.63225	2.8249	3.33269	3.37977	4.1103	3.39124	2.89529	3.10003	3.36161	3.36444	2.32413	3.24709	3.38714	3.64071	2.89529	3.62384	3.60424	3.1404	3.56514	3.71389	3.21722	3.12702	3.66082	3.52534	2.85465	3.41971	3.51678	2.26968	3.5142	3.40669	3.69875	3.67469	2.96929	3.31675	3.12975	2.71026	3.25786	3.14683	3.63225	3.21722	2.77664	2.82355	3.63225	3.28512	3.30468	3.159	3.28433	3.08619	3.17974	3.43134	2.84441	3.11873	3.18807	2.75009	3.50101	2.88018	2.01558	3.12975	3.42367	2.70477	2.63225	3.67665	3.07971	3.95418	4.07971	3.21722	1.89529	2.89529	3.21722	4.21722	4.57979	2.80218	4.95418	3.55825	2.21722	2.63225	3.63225	4.21722	3.89529	2.63225	2.99482	3.21722	4.21722	3.21722	3.95418	4.36922	3.92771	0.895287	3.80218	4.11768	4.07971	3.40986	3.48025	4.53914	2.63225	3.07971	2.34275	2.99482
SFT2D1	2.21722	4.38714	3.21722	4.95418	3.63225	3.95418	4.70264	3.40986	3.80218	1.40986	2.63225	3.63225	2.89529	3.80218	4.40986	3.21722	4.21722	3.21722	3.04729	4.21722	3.40986	3.89529	4.48025	2.63225	3.21722	3.40986	2.94713	3.32413	3.49023	3.21722	3.46875	3.67665	4.10869	3.52916	3.66082	3.15308	3.88791	3.63225	3.84525	3.80218	3.73917	3.38071	3.40164	3.29968	3.72536	3.73179	3.59663	3.87618	3.79826	3.46514	3.9898	3.21722	3.60702	2.8387	3.87952	3.71471	3.91024	3.89529	3.89733	3.98589	3.98424	2.40986	3.64418	3.57979	3.97887	3.48025	4.09104	4.63225	3.70264	4.1251	3.80875	4.45822	4.02627	3.74745	4.09591	3.61775	4.10618	4.21722	3.76552	4.21722	3.87208	4.25904	3.7747	4.09168	3.74559	3.86929	4.7718	4.90406	4.40986	3.48025	3.43961	3.48025	3.14683	3.80218	3.57336	3.57336	3.48025	3.21722	2.99482	3.80218	1.89529	3.63225	1.89529	3.21722	1.89529	2.21722	3.40986	3.40986	3.85465	3.75778	3.63225	3.50672	2.95418	3.89529	3.21722	4.48025	2.63225	3.48025	2.63225	3.21722	3.21722	3.44519	2.72245	3.4559	3.07971	3.79341	3.40363	4.03888	3.35048	3.80218	3.66973	4.21722	3.4998	3.63225	3.89529	3.21722	3.56514	3.48025	1.63225	3.63225	3.27862	3.10174	3.31032	2.89529	3.21722	1.63225	3.71972	3.74773	3.48025	3.95418	3.21722	4.80218	3.21722	3.63225	3.40986	2.40986	2.63225	2.40986	3.21722	2.63225	4.21722	3.21722	4.76221	4.64855	4.46875	4.63521	3.63225	2.21722	3.80218	3.31032	3.35048	2.21722	3.99482	2.40986	1.89529	3.36922	3.89529	2.78426	3.28433	4.09168	3.65848	2.40986	3.60424	3.35472	3.05494	3.61314	3.29835	3.10174	3.31635	2.80218	3.01728	2.78837	3.25038	2.90909	2.72536	3.34275	2.88537	3.80218	3.90074	2.89529	2.99482	3.13475	3.69982	3.47097	3.71026	3.64252	3.63225	3.57676	3.54344	3.61314	3.73179	3.12975	3.63225	3.67289	2.99482	2.75778	3.39779	2.96929	4.09364	2.43961	4.28512	3.74078	4.42909	3.8249	3.65754	3.93181	3.96568	3.6034	3.74491	3.55064	3.75009	3.86358	3.98098	3.60054	4.54929	3.42367	4.28973	4.11768	3.91765	3.34275	3.36922	4.75778	3.95418	2.89529	2.89529	4.67665	3.48025	2.40986	3.21722	2.63225	3.31032	4.53914	2.63225	3.63225	4.95418	1.89529	1.63225	2.99482	1.63225	3.21722	3.21722	3.43961	1.04729	3.92771	3.70264	3.21722	3.11768	3.07971	3.86929	1.89529	3.21722	2.63225	3.34275	2.34275	1.40986
CFAP70	3.80218	5.30468	3.80218	2.63225	1.63225	5.33269	3.48025	5.1103	2.21722	4.73179	3.63225	2.63225	4.70264	3.21722	5.57979	4.21722	4.21722	4.93342	2.04729	2.80218	5.80218	4.06521	3.89529	4.43961	4.80218	2.40986	2.02959	2.32413	3.27611	3.04729	2.73179	2.80218	2.56812	2.52916	2.89529	3.01558	2.60251	2.63225	2.45822	2.70264	2.25374	1.89529	2.92771	0.129752	2.18479	1.99482	2.44463	1.96929	2.15734	1.53914	1.74773	0.217215	2.23812	0.516776	2.48025	1.71471	2.02914	3.21722	1.92771	2.92176	2.66973	1.40986	2.49415	1.40986	2.35005	3.48025	1.63934	0.632253	-0.104713	1.5559	2.11485	3.07971	1.75778	1.77203	2.16991	1.57336	2.04729	2.89529	1.76552	1.11288	1.98455	1.45168	0.489295	1.95418	0.976207	1.40986	2.53914	2.18159	1.40986	1.89529	4.71972	3.48025	2.8249	1.21722	2.2738	2.57336	1.89529	3.21722	1.40986	4.53914	3.89529	1.63225	2.89529	3.80218	3.89529	2.21722	3.21722	3.40986	2.04729	1.75778	3.04729	3.21722	2.95418	4.70264	3.21722	3.48025	4.21722	1.89529	2.63225	1.63225	2.21722	2.71982	1.84798	2.29363	2.75778	2.34275	1.68116	4.21722	4.43294	3.80218	4.29122	3.95418	1.55425	3.04729	1.89529	2.21722	3.34275	2.89529	1.63225	2.63225	3.01558	2.51678	2.89529	2.89529	2.40986	3.63225	2.63225	2.85465	2.63225	3.63225	2.99482	3.21722	4.21722	2.63225	2.40986	4.86929	2.63225	4.40986	3.95418	2.63225	4.21722	4.21722	2.53441	2.59909	2.19413	2.14446	1.63225	3.21722	3.53914	4.48025	2.72245	1.21722	3.73179	1.40986	2.89529	3.21722	2.63225	2.26968	2.94038	2.95418	2.35592	2.73179	2.8387	2.89529	2.72152	2.13921	2.62028	2.97621	2.14924	2.21722	3.36241	1.67289	3.81332	2.8387	2.84084	0.757784	2.61235	0.632253	2.49475	3.66082	3.14683	2.74773	4.13592	2.7647	2.26968	2.1754	2.08476	2.57676	2.61056	3.92348	3.49732	2.12975	4.21722	2.78837	2.8249	4.53037	3.21722	2.55425	2.15113	2.63225	2.33403	2.02457	2.5045	2.14683	2.18437	1.93181	1.57336	1.95132	2.03811	2.32825	2.75009	1.69365	2.05852	1.69365	2.20014	1.8387	2.82676	2.31032	2.67665	2.34275	2.63225	3.75778	2.21722	2.89529	1.89529	4.53914	4.21722	4.40986	3.80218	2.63225	2.48025	4.21722	2.63225	3.63225	4.21722	1.89529	4.63225	3.40986	4.21722	3.21722	3.21722	3.21722	3.04729	3.56514	1.89529	3.63225	3.63225	4.21722	2.40986	4.89529	3.21722	2.63225	3.34275	1.75778	3.40986
GPHB5	3.80218	3.80218	4.53914	3.63225	3.95418	4.63225	4.89529	4.40986	4.02457	3.99482	1.63225	5.80218	4.21722	3.21722	1.40986	3.21722	6.21722	3.73179	4.21722	3.80218	2.99482	3.70264	2.89529	2.63225	3.95418	3.99482	3.90406	4.64606	4.41361	4.21722	4.25116	4.42667	4.27862	4.4467	4.18807	4.39409	4.18747	5.04729	4.45822	4.35472	4.60424	4.2738	4.11534	4.65331	4.10618	4.65779	3.7825	4.21722	3.79826	4.21722	3.36922	3.67665	3.92008	3.8387	3.7726	4.45168	3.74217	3.89529	3.66467	4.41652	3.93891	3.73179	3.82789	3.73179	3.7141	4.70264	3.01131	3.43961	2.48025	3.26116	3.27532	3.34275	3.89826	4.09006	4.16991	3.74328	3.67178	4.11768	2.88751	3.03888	3.30648	3.58918	3.48929	3.80218	3.29814	3.1103	3.21722	1.85966	-0.175102	2.89529	3.63225	1.89529	3.40986	3.21722	3.93091	3.57336	3.89529	3.21722	3.99482	3.80218	3.48025	3.21722	4.21722	2.80218	4.21722	2.21722	3.99482	2.99482	3.36922	3.34275	3.04729	2.85465	3.53914	4.21722	4.21722	4.21722	4.21722	3.48025	2.63225	3.95418	4.21722	3.99084	3.65534	3.84773	3.45822	3.43586	3.35923	3.54584	4.30741	3.80218	4.29122	4.63225	3.66973	3.04729	3.48025	2.21722	3.07971	3.89529	4.33269	1.63225	4.82294	3.60424	3.76976	4.21722	3.21722	4.09168	4.15581	3.74773	4.11768	3.21722	4.49732	4.80218	4.80218	2.63225	4.73179	2.99482	3.63225	2.99482	3.95418	2.63225	2.63225	4.21722	3.49593	3.1501	3.68288	3.28648	4.43961	2.21722	2.80218	4.01076	3.78658	3.67665	3.73179	3.73179	3.48025	4.21722	3.89529	3.85465	3.59749	4.09168	3.71582	4.1103	3.78979	3.35472	3.69237	3.87618	4.09277	3.90909	4.00285	3.91765	3.85222	4.04213	3.76823	3.94304	4.22786	3.75778	3.92221	3.95418	4.07971	4.48025	2.8249	3.85465	3.41971	3.6867	3.98589	3.5142	3.72418	3.44349	3.61056	3.92348	3.86929	3.29968	3.36922	4.04213	4.14683	3.81668	4.06521	3.66973	2.93249	3.80218	2.99192	3.12411	2.97843	2.63225	3.24023	3.6867	3.12795	2.98527	3.25337	3.66082	3.24759	3.15308	3.43961	3.69365	3.69047	3.97621	3.20226	3.31032	4.53914	4.21722	3.74773	3.07971	3.95418	3.89529	4.48025	2.80218	3.89529	3.40986	3.53914	4.95418	4.16831	4.53914	2.63225	3.63225	2.63225	3.48025	2.63225	4.40986	3.21722	5.21722	5.80218	3.95418	3.04729	3.07971	3.21722	3.80218	3.89529	4.34275	4.49732	3.89529	3.80218	4.21722	3.92771	4.34275	4.21722
DIRAS1	3.80218	2.80218	3.80218	3.63225	3.95418	2.63225	3.89529	3.40986	4.21722	4.21722	3.21722	4.63225	3.48025	2.21722	1.40986	3.21722	4.21722	3.40986	3.36922	3.21722	3.73179	3.48025	1.89529	4.21722	3.21722	2.99482	3.10759	4.16063	3.27611	3.36922	3.63225	3.21722	3.19615	3.60716	3.15832	4.21722	3.12607	3.63225	3.51267	3.59573	3.45537	4.03279	3.40164	4.21722	2.97329	1.99482	3.00262	3.29122	3.06912	3.86107	2.50672	3.38714	3.13599	3.6867	2.89529	3.58918	3.01076	3.35472	2.88707	2.78426	2.66973	1.40986	2.81212	3.73179	2.70369	2.89529	2.70163	0.632253	3.35472	2.6762	2.83475	1.75778	2.94221	3.05443	2.65534	2.57336	2.92176	3.63225	2.20162	2.96088	1.24759	2.58918	2.07426	3.09168	2.51678	2.99482	3.53914	3.18159	1.8249	3.89529	4.21722	1.89529	2.63225	2.80218	3.43134	3.09692	3.89529	3.80218	3.73179	4.30468	3.89529	4.21722	1.89529	3.80218	3.89529	3.21722	3.40986	3.40986	3.36922	3.56514	3.36922	3.63225	2.43961	3.48025	4.80218	2.89529	2.63225	1.89529	2.63225	2.63225	3.80218	3.58903	3.26302	3.83991	4.40164	3.48025	3.52916	4.11288	3.65534	3.80218	3.77664	2.63225	3.41407	3.85465	2.89529	3.80218	3.34275	4.48025	3.95418	1.63225	3.50101	3.90909	3.63225	3.35472	2.73179	3.63225	4.33269	4.04729	4.31032	3.21722	3.99482	4.80218	4.80218	2.63225	3.99482	2.40986	2.63225	2.99482	3.21722	2.63225	3.63225	4.21722	3.4763	3.42075	3.46875	2.74591	3.63225	4.53914	3.53914	3.89529	3.78658	3.80218	2.99482	3.73179	3.89529	3.21722	4.48025	4.04729	3.28433	4.05852	3.65848	4.21722	3.51678	3.48025	3.72152	4.01368	3.56514	3.42367	3.74261	3.86107	3.61518	3.73179	3.57231	3.8387	3.53272	3.34275	3.79557	3.80218	3.75778	3.66082	3.8249	4.09168	2.67125	3.94304	3.71026	3.48025	3.36161	3.13315	3.43653	3.55425	3.99482	3.83019	3.67178	3.67289	3.99482	3.69638	3.70264	3.96929	3.12841	3.33269	3.0121	3.12411	3.19255	3.63225	3.11635	3.39124	3.15832	2.91656	3.14975	3.52756	3.05494	3.15308	3.21722	4.08597	3.33139	3.97621	2.70477	2.63225	3.53914	3.21722	3.85465	0.757784	3.21722	4.70264	4.89529	3.21722	2.89529	2.99482	3.53914	3.63225	3.48025	2.21722	2.63225	2.63225	2.63225	1.89529	4.43961	3.40986	2.63225	4.80218	3.21722	4.09168	3.36922	3.07971	3.48025	3.80218	2.89529	4.00571	3.99482	3.48025	4.21722	2.63225	4.21722	3.56514	1.40986
MAP2K7	4.21722	4.21722	3.21722	4.63225	4.43961	4.63225	2.89529	2.40986	3.53914	3.99482	3.63225	5.63225	3.48025	3.21722	2.99482	4.80218	5.21722	3.73179	4.04729	3.53914	2.40986	2.89529	3.89529	3.21722	4.43961	4.57979	4.21722	3.97621	4.38714	3.21722	3.8249	4.17141	4.23797	4.52916	4.06521	3.69365	4.33043	3.74773	4.28135	3.59573	4.10174	4.15832	4.59067	3.45168	4.22786	3.73179	4.15734	3.77664	4.32455	4.02457	4.16623	3.53914	4.39995	3.51678	4.33173	3.93711	4.37641	3.48025	4.1501	3.63225	4.12579	3.40986	3.99781	3.86929	4.18013	4.48025	3.54056	3.80218	3.80218	3.47528	3.11485	3.56514	3.62028	3.63939	3.65534	3.70264	4.12054	4.48025	3.23265	4.21722	3.05494	3.83019	3.34728	4.09168	3.44751	3.80218	3.74078	3.31909	3.28433	3.48025	3.43961	2.89529	3.40986	4.38714	3.70264	3.57336	3.48025	4.53914	3.73179	4.12411	4.48025	3.63225	4.21722	4.53914	4.21722	3.80218	4.1103	4.21722	4.74773	3.75778	3.63225	3.63225	3.71972	3.48025	3.21722	4.48025	2.63225	3.89529	2.63225	3.21722	4.21722	3.99879	4.07037	4.1681	3.75778	4.24321	3.91382	3.54584	3.43294	4.21722	3.66973	2.63225	4.42872	3.85465	1.89529	4.21722	2.75778	3.48025	4.09168	3.21722	2.86358	4.04034	3.11768	3.35472	4.1103	4.43961	4.02457	4.13475	3.76976	3.21722	3.73179	3.21722	4.21722	4.21722	4.21722	3.99482	3.63225	1.40986	4.21722	3.63225	2.63225	4.21722	3.69587	4.00571	3.96786	3.93033	3.63225	4.21722	4.02457	2.63225	3.65534	4.30468	3.73179	4.73179	2.89529	3.04729	4.21722	3.98589	3.85465	4.18684	4.06374	4.31675	3.88601	3.48025	4.08889	2.87618	3.97078	3.7647	3.83991	3.91765	3.83019	3.67289	3.87841	4.00863	4.22786	2.34275	3.96991	4.21722	3.75778	3.74328	3.73179	3.69115	3.72783	3.6867	3.98589	4.1103	3.82727	3.61858	3.95848	3.55425	3.99482	3.58918	3.21722	3.40986	3.63225	3.56514	3.63225	3.42872	3.52617	3.88018	3.54262	4.0752	3.46386	3.52534	3.40405	3.88601	3.48025	3.64647	3.43437	3.87714	3.36307	3.50101	3.45243	3.69365	3.64071	3.90909	4.1251	4.31032	3.86107	3.45822	3.85465	4.45822	4.21722	3.89529	3.48025	4.21722	4.21722	3.40986	4.67665	4.21722	3.63225	2.21722	4.63225	2.63225	3.63225	4.21722	3.21722	5.21722	2.63225	3.21722	3.21722	3.95418	3.63225	4.56514	4.06521	3.80218	3.31032	3.75778	4.31675	3.48025	3.80218	2.63225	2.75778	3.92771	3.99482
NAPRT	2.21722	1.21722	3.21722	3.63225	3.21722	2.63225	1.89529	2.73179	3.53914	3.73179	3.63225	2.63225	1.89529	3.80218	2.99482	4.21722	4.21722	2.99482	3.04729	4.38714	3.99482	1.89529	3.89529	3.63225	1.63225	3.40986	2.76655	3.21722	2.88018	3.85465	3.28433	3.67665	2.96667	3.05967	3.21722	2.69365	3.12607	1.63225	2.56514	2.48025	2.73917	3.2738	3.45822	2.93711	3.67956	3.21722	3.50352	2.77664	3.77455	3.02457	3.94211	3.67665	3.41839	3.51678	3.5714	3.29968	3.51978	2.89529	3.7003	3.46233	3.53407	2.99482	3.55225	0.40986	3.68263	3.89529	3.75155	3.63225	2.89529	3.69055	3.91003	3.07971	3.80615	3.88901	3.72245	4.09692	3.72911	2.89529	3.92598	3.25038	3.91055	2.45168	3.48929	3.95418	4.02457	1.99482	2.91765	3.98895	3.8249	3.48025	1.63225	1.89529	3.73179	1.21722	3.74328	3.57336	3.48025	2.21722	2.99482	3.53914	1.89529	3.63225	2.89529	1.21722	2.89529	2.21722	2.73179	3.73179	3.63225	3.07971	4.50672	3.74773	3.09168	2.89529	3.21722	1.89529	2.63225	2.89529	3.63225	4.21722	2.21722	4.25255	3.16991	3.98168	4.34275	4.24321	3.85109	2.87841	2.72245	2.21722	2.29122	3.21722	4.42141	3.36922	2.89529	2.21722	3.34275	1.89529	3.21722	2.63225	3.01558	2.51678	2.89529	2.21722	3.21722	2.63225	2.95418	2.36922	2.63225	3.63225	3.73179	3.21722	4.80218	2.63225	2.40986	3.40986	2.63225	2.99482	4.21722	2.63225	2.63225	3.21722	3.09383	3.42075	2.8249	3.37394	1.63225	4.53914	2.21722	1.89529	3.07037	2.80218	3.40986	2.40986	2.89529	2.85465	3.31032	3.04729	2.94038	2.71972	3.59878	3.73179	3.37476	2.70264	3.5534	3.36161	3.25255	3.42367	2.74261	3.60953	3.64071	2.89529	3.67359	2.7647	3.38833	3.75778	2.6421	2.95418	2.49475	1.89529	2.99482	2.95418	3.07178	2.51678	3.26968	3.84282	3.74188	4.04388	3.64298	3.29122	2.73179	2.93711	3.04729	3.08793	3.28433	3.34275	1.63225	3.29122	3.56052	2.63225	3.50039	2.91765	3.77198	3.40986	3.16526	3.17974	3.57336	3.62509	3.82878	3.12795	3.56952	3.39409	3.82208	3.27862	3.7851	2.6867	3.63967	3.48025	4.0752	3.34275	3.95418	2.75778	3.63225	2.89529	4.70264	3.53914	1.89529	2.99482	2.80218	4.21722	3.11768	2.21722	2.63225	4.63225	2.63225	3.89529	4.21722	3.73179	2.63225	3.21722	3.21722	2.95418	2.04729	3.34275	0.895287	2.95418	2.89529	3.75778	3.40986	3.89529	3.80218	2.63225	3.56514	3.75778	3.73179
VTI1A	2.21722	4.02457	3.80218	2.63225	4.21722	4.95418	2.89529	3.40986	1.21722	2.40986	3.63225	3.63225	1.89529	4.53914	2.99482	3.21722	5.21722	3.57979	4.04729	3.21722	4.57979	4.35472	3.48025	3.21722	3.95418	3.40986	3.31909	3.60424	3.95418	3.85465	3.46875	3.12411	3.50101	3.16659	3.85876	3.27862	3.85043	3.04729	3.56514	3.70264	3.8387	3.38071	3.51267	4.37768	3.33022	3.73179	3.40398	2.96929	3.54149	3.46514	3.35107	3.53914	3.49422	3.32413	3.46976	4.03664	3.55825	3.35472	3.40164	3.92176	3.79372	4.40986	3.67065	3.99482	3.54936	3.21722	2.59627	3.80218	2.48025	2.74659	2.88537	3.92771	3.27563	3.24908	3.54842	2.82129	3.10618	3.63225	2.48541	3.37591	2.83255	3.45168	2.48929	3.63225	2.7647	3.86929	3.53914	2.5601	0.824898	3.48025	3.21722	2.89529	3.28433	3.21722	3.82129	3.66082	4.70264	3.80218	3.99482	3.91765	3.48025	3.21722	3.89529	3.80218	4.21722	2.21722	3.73179	1.40986	3.63225	3.07971	3.36922	2.36922	3.09168	2.89529	4.21722	1.89529	3.63225	4.21722	2.63225	3.21722	3.21722	3.58903	3.96346	3.8862	3.34275	3.56514	2.9442	3.64893	3.35048	3.21722	3.13921	2.63225	3.84376	3.04729	1.89529	3.80218	4.07971	3.48025	4.21722	1.63225	4.27862	3.32413	3.11768	3.80218	3.73179	3.95418	3.33269	3.95418	1.89529	3.21722	3.40986	3.21722	3.21722	2.63225	3.73179	3.99482	2.63225	2.99482	1.63225	4.21722	5.21722	3.21722	3.30885	3.28135	3.28433	3.26376	4.21722	3.21722	1.21722	4.39779	3.26302	3.02457	3.40986	3.73179	1.89529	3.50672	3.63225	3.26968	3.59749	3.76154	3.4714	3.40986	3.17974	3.48025	3.28712	3.36161	3.38581	3.60424	3.61097	3.12411	3.09323	3.61149	3.40566	3.56117	2.84084	3.56514	3.48682	3.80218	2.92771	2.74328	3.91236	3.29522	3.75531	3.51678	3.63225	3.44548	3.45041	3.24418	3.50868	3.55425	3.65779	2.12975	3.63225	3.40986	3.14683	3.42075	3.63225	3.55425	3.03377	3.80218	3.23449	3.86107	3.43611	3.40986	3.13612	3.93181	3.456	3.20286	3.11873	4.12795	3.70702	3.69365	3.31875	3.50101	3.36241	3.7647	3.23201	3.11768	3.02457	4.07971	3.50672	1.75778	4.09168	3.89529	4.21722	3.21722	3.48025	2.99482	2.80218	4.21722	3.21722	4.21722	2.63225	3.63225	3.63225	2.89529	3.63225	3.40986	3.21722	4.80218	4.21722	3.43961	4.04729	3.07971	3.21722	3.43961	3.63225	3.56514	3.40986	3.48025	3.80218	2.63225	3.75778	3.34275	2.40986
FANK1	5.02457	4.53914	3.21722	2.63225	4.63225	4.63225	1.89529	4.49732	2.80218	4.57979	3.21722	2.63225	5.48025	2.21722	5.1103	3.21722	4.21722	4.49732	3.36922	3.53914	3.99482	3.48025	4.21722	4.43961	2.63225	2.40986	2.66702	2.97621	3.38714	2.63225	3.14683	3.67665	3.31814	1.9442	3.2738	3.86358	2.99482	3.63225	3.1501	3.06521	3.51678	3.03279	3.1501	2.93711	2.04729	0.40986	2.13268	2.77664	2.50352	3.02457	2.662	0.217215	2.56213	2.10174	2.39409	1.71471	2.16831	2.21722	2.66467	2.26968	2.47179	3.73179	1.97675	0.40986	2.61753	2.48025	2.19574	1.63225	2.70264	2.44173	2.34932	2.75778	2.38581	2.40807	1.84798	2.57336	2.26968	3.11768	2.07037	1.79095	1.83255	1.45168	3.13315	2.43961	2.56117	2.73179	3.60953	3.81386	2.8249	3.48025	5.02457	2.89529	3.91236	4.21722	3.15832	3.32825	3.48025	2.21722	4.21722	4.74078	1.89529	1.63225	3.48025	1.21722	3.89529	3.80218	3.57979	4.73179	2.63225	3.56514	2.63225	3.95418	2.21722	5.35472	3.21722	1.89529	4.95418	3.48025	2.63225	3.63225	3.80218	2.86604	2.96346	2.50617	2.07971	2.82817	3.00309	4.98078	5.07037	3.21722	4.42872	3.95418	2.68201	2.63225	2.89529	3.21722	2.75778	1.89529	3.43961	1.63225	2.50101	2.97621	2.31032	3.48025	3.86929	4.21722	1.21722	1.63225	3.11768	4.21722	3.40986	3.21722	3.21722	2.63225	3.73179	4.73179	2.63225	4.57979	1.63225	2.63225	3.63225	3.21722	2.9589	2.66467	2.48786	3.24067	1.63225	3.21722	3.21722	4.11768	2.43294	2.21722	3.73179	1.40986	2.89529	3.36922	2.31032	1.46233	2.8249	2.33269	2.61896	1.99482	2.35808	2.89529	2.66263	2.87618	2.69067	2.51678	2.90131	1.21722	3.05575	2.25786	2.54584	2.32413	3.38833	2.34275	2.38494	3.21722	3.0308	5.06521	3.14683	3.13475	4.67125	2.97621	2.78426	2.73179	2.02818	1.07426	2.61056	4.584	3.31675	3.12975	4.34497	2.78837	3.14683	4.53037	3.01076	3.13921	1.32105	2.63225	2.0121	1.80218	2.70381	1.8249	1.95881	2.25374	2.2738	1.88093	2.51403	2.21722	3.12206	2.69365	2.09168	2.86358	2.61518	1.10174	2.20226	2.31032	3.02457	2.75778	3.74773	3.92771	2.63225	3.48025	1.89529	2.21722	1.89529	3.99482	4.21722	2.63225	3.63225	4.80218	2.63225	2.63225	3.63225	2.89529	3.95418	2.99482	3.63225	3.21722	3.21722	3.80218	3.36922	3.75778	3.89529	4.33269	1.89529	4.28135	0.40986	3.89529	2.21722	2.63225	3.92771	3.07971	2.99482
OMA1	3.21722	4.21722	4.53914	4.63225	3.63225	3.21722	4.21722	3.99482	4.02457	3.99482	1.63225	3.63225	4.21722	3.21722	3.73179	3.21722	4.21722	4.49732	3.85465	4.02457	3.40986	3.89529	3.89529	3.63225	3.21722	1.40986	3.02959	2.8387	2.95418	3.21722	3.73179	4.0752	3.69365	2.68116	3.32825	2.69365	3.73179	3.21722	3.56514	3.70264	3.93181	3.66082	3.61576	3.29968	4.08291	3.57979	3.64974	2.96929	3.39364	3.30468	3.45668	2.80218	3.58271	3.6867	3.75543	3.12975	3.73659	3.70264	3.59067	3.36922	3.65111	3.99482	3.75554	3.40986	3.33663	4.35472	3.50608	2.21722	3.80218	3.4586	3.31279	3.56514	3.25255	3.6015	3.121	3.09692	2.98589	3.31032	3.40598	2.87841	3.24759	3.52207	3.53369	3.33269	3.47097	3.21722	3.30468	3.25198	3.28433	2.89529	2.21722	1.89529	3.91236	3.53914	3.43134	3.15832	1.89529	3.80218	1.40986	3.38714	4.48025	3.95418	2.89529	4.21722	3.89529	3.80218	3.21722	2.99482	3.04729	3.75778	3.63225	2.04729	3.21722	3.89529	4.80218	2.89529	4.21722	2.89529	2.63225	1.63225	2.21722	3.09091	2.84798	3.25886	3.07971	3.07971	3.40363	3.43481	2.72245	2.21722	2.96929	2.63225	3.36922	3.63225	3.48025	2.21722	3.34275	2.89529	2.63225	4.43961	1.27862	1.8387	3.11768	1.89529	2.40986	2.63225	3.43961	3.63225	3.31032	3.63225	3.40986	3.21722	3.21722	2.63225	2.99482	2.99482	2.63225	4.40986	3.63225	2.63225	2.63225	4.80218	3.33087	3.56514	3.7635	3.53441	2.63225	2.21722	2.21722	2.63225	3.26302	4.21722	2.99482	2.40986	3.48025	3.04729	3.89529	2.63225	3.3274	3.84171	3.4714	1.99482	3.61831	3.48025	3.5371	3.42872	3.58375	3.10174	3.5258	3.46514	3.48025	2.99482	3.74515	3.51678	3.46233	3.75778	3.58198	2.21722	3.3021	3.74328	3.52534	3.36922	3.86028	3.47097	3.78426	2.94591	3.29122	3.84685	3.50868	3.72418	2.99482	2.12975	3.41652	3.40986	3.40986	3.92771	3.63225	2.29122	3.45491	3.71972	3.39676	3.67665	3.74961	3.63225	3.34584	3.57567	3.5041	3.44165	3.45314	3.84015	2.46998	4.01558	3.21722	3.60054	3.53574	3.21722	3.68339	4.01076	3.80218	3.66467	2.85465	2.75778	3.80218	3.48025	1.89529	1.21722	3.48025	3.40986	3.21722	2.63225	3.63225	2.21722	2.63225	4.21722	4.63225	1.89529	2.63225	3.99482	3.95418	4.21722	3.21722	3.95418	3.63225	3.92771	4.48025	3.63225	3.31032	3.45822	3.99482	4.48025	2.21722	4.21722	3.34275	3.92771	2.99482
FRA10AC1	4.21722	3.53914	4.21722	4.21722	3.63225	3.95418	3.48025	4.21722	3.21722	2.40986	1.63225	4.63225	4.48025	3.21722	3.40986	3.21722	4.21722	4.21722	3.63225	4.38714	4.40986	3.70264	3.89529	3.63225	3.63225	4.57979	3.81386	3.7647	3.58645	3.95418	3.8249	4.3465	4.21722	3.35923	4.03279	3.69365	3.88791	4.04729	4.00571	3.89529	3.93181	4.57336	4.82387	4.03664	3.48025	3.40986	4.02959	4.05675	3.55083	3.53914	3.35107	4.02457	3.71164	3.6867	3.7726	3.83019	3.76428	3.48025	3.81307	3.78426	3.53407	4.40986	3.60811	3.99482	3.38958	3.48025	3.48262	3.43961	3.89529	3.4586	3.55095	3.34275	3.52717	3.596	3.121	3.78281	3.43961	3.63225	3.60879	3.92023	3.46998	4.08395	3.69875	3.71972	3.6867	3.65779	3.60953	2.18159	3.40986	2.89529	3.21722	3.48025	4.28433	4.53914	3.99962	3.85876	2.89529	4.21722	4.86929	4.30468	4.21722	4.43961	3.89529	4.21722	3.48025	2.21722	4.65779	2.99482	4.63225	4.45822	3.04729	4.36922	3.53914	2.89529	3.21722	2.89529	4.21722	4.70264	2.63225	2.63225	4.80218	4.12762	3.72245	4.21117	4.51267	3.07971	3.71679	4.11288	3.72245	3.80218	3.55425	3.95418	4.11225	2.63225	1.89529	4.80218	3.56514	3.89529	2.63225	4.21722	4.21722	3.8387	3.76976	4.35472	4.31675	4.43961	4.15581	3.95418	4.21722	3.21722	4.1103	4.21722	3.21722	2.63225	4.73179	3.73179	3.63225	2.40986	2.63225	3.63225	3.63225	3.21722	3.84107	4.09168	4.04729	4.0144	3.63225	3.21722	4.38714	3.89529	4.21722	4.53914	3.40986	4.21722	4.21722	3.74773	4.01076	4.21722	3.7635	3.53914	3.8753	3.73179	3.6867	4.2876	4.22741	3.92348	4.181	3.32413	4.20509	4.0752	3.45168	4.37333	3.98078	3.7647	3.84084	4.34275	3.93428	4.71972	4.00571	4.57336	3.52534	4.04729	4.02739	3.80218	4.36922	3.97058	3.86006	3.44349	3.70571	3.92348	4.45425	4.12975	3.98589	4.37333	4.21722	3.75778	4.01076	3.96929	3.87905	3.43961	4.10896	3.74078	3.68035	4.07283	3.81909	3.6867	3.48025	3.80693	3.41534	4.08115	3.70702	3.60054	3.88018	3.60054	3.89529	3.42367	4.02669	4.21722	3.60953	4.00571	3.95418	3.34275	4.09168	2.89529	4.48025	4.02457	1.89529	3.40986	3.53914	4.21722	3.70264	5.02457	3.63225	4.21722	4.63225	3.89529	2.63225	2.40986	3.63225	3.21722	4.21722	4.63225	2.63225	1.75778	3.89529	2.95418	4.21722	3.84525	4.31675	1.89529	4.53914	4.21722	4.56514	4.21722	3.99482
UBALD1	2.21722	3.53914	4.53914	3.63225	3.21722	3.63225	4.70264	3.57979	3.21722	3.40986	3.63225	2.63225	4.21722	5.02457	3.99482	3.21722	4.21722	2.99482	4.21722	4.67665	4.57979	4.35472	4.48025	3.21722	4.63225	4.21722	4.14507	3.42367	4.33269	3.95418	4.28433	3.67665	3.75255	4.16659	4.06521	4.50101	4.21722	3.36922	3.96724	4.35472	4.01928	4.15832	4.18405	3.29968	3.59983	3.86929	4.04289	3.66973	4.02959	3.86107	4.03597	3.67665	3.94891	3.10174	3.95669	3.12975	3.94936	3.21722	3.87672	3.36922	3.81059	3.40986	3.82789	3.86929	4.23179	3.70264	4.00309	4.21722	3.48025	4.00388	4.02739	3.75778	3.94221	3.83404	3.68928	4.06521	3.88859	3.31032	3.8278	4.1485	3.66263	3.71471	4.16172	3.63225	4.05593	3.49732	3.46514	4.31909	3.91236	5.06521	3.80218	4.70264	3.52534	4.80218	3.2738	3.74328	1.89529	3.21722	3.40986	4.02457	4.70264	5.09168	3.48025	3.80218	3.89529	3.80218	4.1103	4.86929	3.63225	3.92771	3.63225	3.74773	4.53914	2.89529	3.21722	3.48025	4.21722	3.89529	4.95418	4.63225	3.80218	3.80388	3.78658	3.71723	2.56514	3.86212	3.81867	3.74515	3.35048	3.21722	2.96929	2.63225	3.98919	3.36922	4.21722	3.21722	3.92771	4.21722	2.95418	3.21722	4.01558	3.60424	3.48025	4.53914	4.31675	2.95418	4.53914	3.74773	3.31032	3.63225	4.31675	3.21722	4.21722	2.63225	4.73179	3.40986	2.63225	2.99482	3.21722	2.63225	3.63225	3.21722	3.5153	3.45822	3.80979	3.60841	3.95418	3.21722	3.80218	1.89529	3.07037	3.80218	2.40986	2.40986	3.89529	3.85465	3.11768	2.04729	3.09792	3.53914	3.80658	3.86929	3.85068	3.35472	3.46998	3.05675	3.36444	3.10174	3.38244	3.74078	3.01728	3.40986	3.11288	3.8387	3.53272	3.56514	3.27532	3.63225	3.87326	3.48025	3.73179	3.57085	3.88537	3.97621	3.71026	3.57979	3.82727	3.94873	3.85157	3.36161	3.31675	3.12975	3.21722	3.33586	3.99482	2.34275	4.01076	3.13921	3.72098	3.53914	3.8756	4.17141	3.73829	3.63225	4.02391	3.73917	4.0163	3.86278	3.85255	3.59573	3.83255	3.78112	4.15581	3.50101	3.76202	3.42367	3.92108	3.63225	3.91765	3.75778	4.50672	3.56514	4.33269	1.89529	5.35472	3.53914	2.89529	2.99482	4.53914	2.63225	3.89529	2.21722	2.63225	3.63225	2.63225	1.89529	3.21722	2.99482	3.95418	4.21722	4.21722	3.95418	3.04729	4.45822	4.48025	3.95418	3.89529	3.56514	3.40986	3.48025	3.80218	2.63225	3.34275	3.92771	3.40986
TMEM170A	3.80218	3.53914	3.80218	4.21722	2.63225	3.63225	1.89529	3.73179	3.80218	2.40986	3.63225	2.63225	3.89529	3.21722	3.73179	4.21722	4.21722	3.57979	4.50672	1.21722	1.40986	4.21722	3.48025	2.63225	3.63225	3.40986	3.38323	3.6867	3.21722	2.85465	3.46875	3.53914	3.83661	3.4467	3.61775	3.01558	2.5094	3.85465	2.66467	2.89529	3.39124	3.48025	3.34275	3.93711	3.34985	3.40986	3.02959	2.77664	3.61455	3.30468	3.06966	3.02457	3.27905	3.6867	3.26654	3.71471	3.18479	3.98275	3.31237	3.54979	2.90789	2.99482	3.39179	3.40986	3.32308	4.06521	2.9442	2.21722	3.06521	2.87783	3.19732	3.92771	2.85294	3.03831	3.3923	3.09692	3.01692	3.48025	2.53604	2.59831	3.12206	2.29968	2.73722	2.80218	2.8387	2.86929	3.67665	2.85966	2.8249	4.89529	3.95418	3.89529	3.73179	1.21722	3.43134	3.32825	1.89529	2.21722	3.73179	3.91765	5.06521	2.63225	3.48025	2.80218	1.89529	2.21722	3.21722	4.40986	4.04729	4.07971	4.95418	3.36922	3.80218	3.89529	3.21722	4.48025	4.63225	2.89529	2.63225	2.63225	2.21722	3.37364	2.72245	3.4559	2.75778	3.19074	3.26612	3.64893	3.43294	3.21722	3.55425	4.21722	3.19168	3.04729	1.89529	2.21722	3.56514	3.48025	1.63225	4.21722	3.60054	3.10174	3.48025	3.06521	3.73179	4.21722	3.09168	3.85465	4.01076	3.21722	3.40986	4.21722	3.21722	3.63225	2.40986	3.99482	3.63225	3.40986	1.63225	2.63225	4.21722	4.21722	2.57188	2.92771	3.09792	2.64403	3.21722	2.21722	1.21722	2.89529	3.16991	3.02457	2.40986	2.99482	2.89529	3.63225	2.31032	3.63225	3.52534	3.21722	3.75281	3.40986	3.4864	3.89529	3.72152	3.55425	3.58375	2.8387	3.59247	3.38714	3.53574	3.54736	3.43481	3.42367	3.84084	3.75778	3.56655	4.09168	3.59909	3.38071	3.40986	3.57085	3.48682	4.16063	4.04729	3.73179	3.36161	3.07426	3.10532	3.05675	3.31675	2.93711	3.26968	3.33586	3.14683	3.75778	3.39779	3.55425	3.78048	2.63225	3.79637	3.74078	3.08946	3.40986	3.03448	3.17974	3.24578	3.36636	3.12654	3.63945	2.98455	3.69365	3.53914	1.27862	3.05575	3.32413	3.42466	3.48025	3.38714	3.75778	4.36922	2.75778	3.63225	2.89529	2.89529	4.53914	3.89529	2.99482	2.80218	3.63225	4.21722	3.21722	3.63225	3.63225	4.63225	1.89529	4.21722	2.40986	1.63225	3.21722	4.21722	3.63225	3.85465	3.07971	4.06521	3.95418	3.89529	3.21722	4.40986	2.89529	3.21722	2.63225	4.34275	3.07971	3.99482
MRPL10	4.21722	3.21722	2.21722	2.63225	3.63225	2.63225	1.89529	2.73179	4.80218	3.40986	2.63225	2.63225	3.48025	5.02457	4.21722	3.21722	4.21722	3.99482	3.63225	3.53914	2.99482	3.89529	3.89529	2.63225	3.21722	2.40986	3.90406	3.90909	3.95418	4.13475	3.95418	3.80218	3.75255	4.00309	3.85876	3.27862	3.24636	3.50672	3.21722	3.98275	3.93181	3.2738	3.21722	3.45168	3.22786	3.21722	3.10759	3.66973	3.2289	3.46514	2.74773	3.53914	3.33835	2.10174	3.31424	2.93711	3.25674	3.06521	3.09763	4.04729	3.51361	2.99482	3.23506	3.21722	3.40252	3.70264	3.12173	2.95418	3.48025	3.23201	2.98159	3.07971	3.07971	3.21363	3.16991	2.74328	3.26968	3.11768	3.29277	3.37591	3.05494	2.83019	3.13315	3.33269	3.21722	3.40986	3.86107	3.31909	2.99482	4.21722	2.95418	4.21722	4.14683	4.67665	2.82129	3.21722	2.89529	3.21722	3.99482	4.02457	2.89529	2.63225	1.89529	3.80218	3.89529	2.21722	2.73179	3.73179	2.04729	4.34275	4.36922	4.21722	4.02457	3.89529	3.21722	4.48025	2.63225	3.48025	2.63225	4.21722	3.21722	3.92563	3.78658	3.82414	3.75778	3.95942	3.56869	3.54584	3.26302	3.21722	3.77664	3.21722	3.86545	3.04729	1.89529	3.80218	3.07971	1.89529	4.09168	3.95418	3.39409	3.7647	3.76976	4.21722	4.21722	3.80218	4.02457	3.04729	3.63225	3.63225	3.86929	3.21722	3.21722	3.63225	3.40986	3.40986	2.63225	3.73179	3.21722	4.21722	2.63225	3.21722	2.6788	2.98018	3.09792	3.0144	3.95418	2.21722	3.21722	2.89529	2.84798	2.53914	2.40986	3.40986	3.48025	3.63225	3.48025	3.04729	3.52534	2.88018	3.25639	4.1103	3.17974	4.06521	3.32559	3.13921	3.27563	3.21722	3.28213	3.67665	3.23409	3.54736	3.34554	3.51678	3.22786	4.21722	3.23684	3.95418	3.38227	3.66082	2.8249	2.95418	3.34932	3.04034	2.92176	3.33586	3.51361	3.48929	3.43653	2.77664	3.49732	2.45168	3.36922	3.40986	3.28433	3.56514	3.11768	3.42872	2.85157	3.88018	3.25157	3.21722	3.37897	3.28433	3.24933	3.01928	3.38071	3.48974	3.37652	3.40625	3.41751	3.50101	2.93603	3.15308	3.33139	4.10174	3.04357	3.48025	3.46514	3.56514	2.85465	3.92771	2.63225	3.89529	2.89529	3.53914	2.89529	2.40986	3.53914	2.63225	3.21722	2.21722	2.63225	4.95418	2.63225	3.89529	3.21722	3.40986	1.63225	3.21722	3.21722	2.21722	1.04729	3.56514	2.89529	2.63225	3.31032	3.21722	3.99482	2.89529	3.21722	2.63225	3.75778	3.75778	3.73179
CCSAP	4.21722	2.21722	2.21722	4.63225	3.63225	2.63225	2.89529	2.99482	4.38714	2.40986	3.21722	3.63225	3.48025	3.21722	1.40986	3.21722	4.21722	3.40986	3.36922	1.21722	2.99482	3.21722	5.06521	2.63225	3.63225	3.99482	3.76655	3.51678	3.49023	3.04729	3.46875	4.0752	3.63225	3.35923	3.32825	3.69365	3.92443	2.85465	3.88707	3.59573	3.73917	3.82129	3.71198	4.03664	3.8269	3.40986	3.75043	3.55425	3.59663	3.80218	3.6472	3.21722	3.66993	3.97621	3.89529	3.83019	4.00613	3.70264	3.76901	3.16277	3.57415	3.73179	3.47425	3.21722	3.72445	2.48025	2.90943	3.63225	3.70264	3.38989	3.31279	3.07971	2.97078	3.40807	3.58495	3.15832	3.46233	4.31032	2.48541	3.03888	2.91055	3.45168	2.81122	3.33269	3.29814	4.21722	2.80218	1.18159	2.14683	1.89529	3.95418	3.48025	3.8249	3.53914	3.48025	2.96568	2.89529	4.21722	2.40986	1.80218	3.48025	3.95418	1.89529	2.21722	3.48025	3.80218	2.73179	3.99482	1.04729	2.75778	3.85465	3.21722	3.71972	2.89529	3.21722	1.89529	2.63225	3.48025	2.63225	2.63225	4.21722	2.99879	3.35048	2.94571	3.34275	3.07971	2.8828	2.59831	1.84798	3.21722	2.77664	3.21722	3.08476	3.36922	3.89529	3.21722	3.07971	2.89529	3.43961	2.63225	4.01558	2.51678	2.89529	3.21722	3.40986	3.21722	3.88018	3.74773	4.11768	3.21722	2.99482	3.21722	4.21722	2.63225	3.73179	2.99482	3.63225	4.57979	3.21722	2.63225	2.63225	4.21722	2.9589	2.92771	2.88379	3.30885	1.63225	3.80218	4.38714	2.89529	2.72245	2.80218	2.99482	3.73179	1.89529	3.36922	2.63225	3.16277	3.04729	3.02457	3.23039	3.21722	3.39124	3.48025	2.69237	2.87618	2.99879	3.6867	3.04427	3.80218	2.39279	3.1754	3.1485	3.21722	2.72536	3.34275	3.21722	2.21722	3.12702	3.2738	2.8249	3.80218	2.93428	3.42367	3.16277	3.67289	3.31506	3.73722	3.73609	2.87618	2.73179	3.71471	2.36922	2.99482	2.40986	3.49475	2.76976	2.96929	2.82355	3.09168	2.81946	3.12411	2.83707	3.73179	3.08619	3.25374	2.89529	2.91656	3.01302	3.52756	2.83255	3.69365	3.0752	3.15308	2.66581	4.16063	2.97485	3.76976	3.86107	2.75778	3.50672	3.34275	3.21722	3.48025	2.89529	3.80218	3.48025	3.99482	3.53914	4.21722	3.70264	3.21722	4.95418	2.63225	2.63225	4.89529	3.63225	2.99482	3.21722	4.80218	4.21722	4.53914	3.36922	2.75778	3.48025	3.80218	4.11768	4.07971	4.1103	4.48025	3.21722	3.63225	3.56514	2.75778	3.73179
SPATA18	5.02457	5.02457	5.02457	3.63225	3.63225	5.71972	4.70264	6.02457	5.30468	6.31675	4.43961	3.63225	6.14321	2.21722	6.21722	3.21722	4.21722	6.24275	4.63225	2.80218	6.05372	4.48025	4.48025	6.27611	4.43961	4.21722	3.25198	3.21722	2.43961	3.36922	3.28433	2.53914	2.86358	3.81867	3.15832	3.78112	3.06194	3.85465	3.07971	3.21722	2.73917	3.03279	3.21722	4.12975	2.49795	2.73179	2.44463	2.77664	2.82929	3.02457	2.25674	2.80218	2.81267	3.51678	2.48025	3.12975	2.75879	2.70264	2.61576	3.46233	2.47179	3.99482	2.64418	3.40986	2.42805	0.895287	2.9442	0.632253	2.70264	2.6173	2.41971	3.07971	3.05324	2.66061	3.30741	2.15832	2.98589	3.63225	2.07037	3.25038	1.98455	2.83019	1.94873	2.21722	2.10174	2.99482	2.91765	1.85966	0.824898	3.48025	5.09168	1.89529	2.63225	3.53914	3.61775	3.09692	2.89529	3.21722	3.73179	5.60953	4.48025	3.63225	4.21722	4.38714	3.48025	5.21722	4.1103	3.40986	3.36922	3.07971	3.63225	3.95418	3.21722	6.14321	4.21722	5.21722	5.95418	4.48025	4.21722	2.63225	2.21722	3.40986	3.16991	3.33872	2.75778	3.43586	3.4467	6.37591	6.2517	5.67665	6.27307	4.95418	3.02818	3.36922	2.89529	3.21722	4.92771	3.89529	3.21722	3.21722	2.86358	3.60424	3.48025	3.48025	3.21722	2.95418	3.33269	3.21722	3.89529	3.21722	4.49732	3.21722	4.21722	5.43961	3.40986	4.86929	4.21722	6.21722	3.95418	4.63225	3.63225	4.21722	3.11937	3.07971	2.94038	2.49593	2.63225	3.21722	3.53914	4.89529	4.3923	3.38714	5.31675	3.73179	4.21722	5.50672	4.21722	3.85465	3.44939	3.53914	3.25639	3.73179	3.17974	3.70264	3.46998	3.61314	3.48818	3.32413	3.47622	3.80218	3.56271	3.61149	3.72169	3.56117	3.38833	3.56514	3.45366	3.21722	3.07971	6.09692	4.57979	3.80218	6.00467	4.6253	3.78426	3.08793	2.81059	2.81122	3.10532	6.10884	4.57979	3.83019	5.88859	4.54736	3.8249	5.81668	4.21722	3.55425	2.70571	3.21722	2.74907	3.46514	2.794	2.40986	2.83126	3.32413	2.82129	3.31389	2.96149	2.89529	2.75009	3.27862	3.09168	2.50101	2.76202	2.6867	2.78723	3.63225	3.21722	3.66467	3.85465	3.56514	3.43961	2.89529	4.21722	4.53914	4.70264	5.31675	2.21722	2.63225	3.31032	4.53914	4.63225	4.63225	5.63225	4.48025	4.80218	2.99482	4.63225	3.21722	3.21722	5.02457	3.36922	1.75778	3.70264	3.21722	3.48025	4.96724	3.86929	4.70264	2.21722	2.63225	3.92771	4.07971	4.21722
NUDCD2	2.21722	4.02457	2.21722	3.63225	3.21722	3.95418	3.48025	3.86929	2.21722	1.40986	2.63225	3.63225	2.89529	3.80218	3.73179	4.21722	4.21722	3.86929	4.21722	2.21722	3.40986	0.895287	1.89529	3.21722	3.21722	3.40986	3.5601	3.51678	3.33269	3.50672	3.34846	3.02457	3.23797	2.81867	2.82129	2.69365	2.85043	2.63225	3.07971	3.70264	3.25374	3.15832	3.07971	3.71471	3.40719	1.99482	3.75043	3.13921	3.50352	3.53914	3.31408	2.53914	3.28409	3.32413	3.31424	3.71471	3.66788	2.89529	3.52597	3.54979	3.29122	3.40986	3.55225	2.99482	3.5259	2.89529	4.20293	4.09168	3.80218	4.36773	3.80875	3.07971	4.03982	3.86636	3.78658	4.03279	4.13475	2.89529	4.16991	3.79095	3.98455	3.98773	4.44349	3.88018	4.16063	3.73179	3.30468	3.31909	2.99482	1.89529	3.63225	3.89529	2.99482	3.80218	2.96568	2.89529	2.89529	4.21722	3.40986	4.12411	1.89529	2.63225	3.48025	3.21722	1.89529	2.21722	2.99482	2.99482	3.36922	3.75778	3.63225	3.21722	3.21722	2.89529	4.21722	3.48025	3.63225	2.89529	2.63225	3.95418	3.80218	3.03016	2.84798	3.22324	3.07971	2.43586	2.81867	3.03888	3.35048	2.21722	3.66973	4.43961	3.13921	3.04729	3.48025	2.21722	2.75778	3.48025	2.63225	1.63225	3.60054	2.6867	2.89529	2.89529	3.40986	3.21722	3.53914	3.04729	3.11768	2.63225	2.40986	3.21722	4.21722	2.63225	1.40986	3.40986	2.63225	1.40986	3.21722	3.63225	4.95418	3.21722	3.37394	3.26028	3.46875	3.41576	2.63225	4.21722	3.53914	2.31032	3.78658	3.21722	2.40986	2.99482	3.48025	2.63225	3.11768	2.78426	3.48786	3.33269	3.73443	2.99482	3.3412	3.35472	3.28712	2.77664	3.7413	3.21722	3.53552	3.46514	3.12975	3.25786	3.43481	3.51678	3.22786	1.75778	3.29418	3.21722	3.69638	3.2738	2.63225	3.29522	3.38494	3.16063	2.78426	3.25786	3.02818	3.24418	3.54344	3.21722	2.73179	1.71471	3.41652	3.25786	1.8249	3.49475	2.76976	2.55425	3.32105	2.95418	3.55642	2.53914	3.17587	0.824898	4.07087	3.25374	3.96568	3.84441	4.08702	3.21722	3.52061	2.86358	4.01596	3.50101	3.23409	3.32413	3.52419	2.89529	3.30468	2.92771	2.04729	1.75778	4.09168	3.89529	2.89529	2.21722	4.21722	3.99482	4.02457	4.63225	3.48025	3.21722	2.63225	3.63225	2.63225	2.89529	2.63225	1.40986	3.63225	3.21722	3.21722	1.63225	4.36922	3.75778	2.48025	3.80218	3.76976	3.84525	3.73179	2.89529	3.21722	2.63225	2.75778	3.07971	3.40986
SDHAF4	2.21722	2.21722	2.21722	2.63225	3.63225	3.21722	3.89529	3.21722	4.53914	2.99482	2.63225	4.95418	4.48025	3.80218	4.73179	3.21722	4.21722	3.99482	3.85465	3.21722	3.40986	2.89529	4.89529	4.21722	1.63225	3.40986	2.66702	3.51678	3.49023	2.36922	3.34846	3.02457	3.15308	2.9442	3.2738	3.01558	3.5567	3.50672	3.28135	1.48025	3.39124	2.74328	3.51267	2.71471	3.44418	2.99482	3.34079	3.66973	3.21722	3.53914	3.11338	3.02457	3.36236	2.10174	3.25437	2.12975	3.26452	1.48025	3.28135	2.26968	3.16568	2.40986	3.13722	3.57979	3.57244	4.21722	3.30677	3.21722	2.89529	3.44173	2.88537	2.75778	3.15633	3.22079	2.72245	3.09692	3.39307	3.31032	2.63225	3.03888	3.05494	2.29968	3.24418	2.95418	3.07136	2.40986	3.80218	3.5601	4.28433	1.89529	2.63225	2.89529	2.40986	2.80218	3.43134	3.85876	1.89529	3.21722	2.40986	3.67665	1.89529	2.63225	3.89529	2.21722	2.89529	2.21722	2.99482	2.99482	3.63225	3.34275	2.04729	3.21722	2.95418	2.89529	3.21722	1.89529	3.63225	3.48025	2.63225	3.21722	2.21722	3.29835	2.43294	3.00285	2.92771	2.95942	3.26612	3.79095	2.96346	4.53914	2.55425	2.63225	2.92865	1.04729	3.48025	2.21722	2.34275	1.89529	3.21722	3.63225	3.27862	1.51678	1.89529	3.70264	2.73179	2.21722	2.95418	2.63225	3.48025	3.21722	2.99482	3.21722	3.21722	2.63225	2.99482	4.57979	4.21722	2.40986	3.21722	2.63225	3.63225	4.21722	3.35257	3.83103	2.88379	2.81004	3.63225	2.21722	3.53914	2.63225	3.26302	1.80218	3.99482	2.40986	1.89529	3.21722	4.01076	3.16277	3.40986	3.49023	3.42631	2.73179	3.25374	2.21722	3.10003	3.13921	3.27563	3.10174	3.50617	2.53914	3.50826	3.1754	2.79095	3.56117	3.53272	3.56514	3.21722	3.63225	3.3021	3.66082	3.52534	3.29522	3.38494	3.7647	2.63225	3.5142	2.74188	3.18973	3.19552	2.96929	3.31675	3.71471	3.04729	2.89529	2.14683	2.98018	3.21722	3.13921	3.32105	2.63225	3.74907	2.91765	3.27317	2.63225	3.11635	2.73917	3.48025	3.41698	3.14206	3.09692	3.30648	2.27862	3.31875	2.27862	2.97775	3.32413	4.10916	3.76976	3.86107	2.75778	3.21722	1.75778	3.80218	1.89529	1.89529	4.38714	1.89529	3.40986	1.21722	2.63225	3.01076	2.21722	2.63225	2.63225	2.63225	1.89529	1.63225	3.73179	1.63225	3.21722	3.21722	1.63225	3.36922	3.34275	4.35472	3.63225	2.89529	2.34275	3.57979	3.89529	3.80218	2.63225	3.56514	1.75778	2.99482
MOB3C	2.21722	4.02457	4.21722	2.63225	3.95418	3.21722	3.89529	4.1103	2.80218	4.21722	4.63225	4.63225	2.89529	3.80218	2.99482	3.21722	4.21722	3.73179	3.63225	3.80218	3.40986	2.89529	4.21722	3.21722	4.43961	3.40986	3.85966	4.32413	3.71972	4.13475	3.57979	4.30468	3.53496	3.81867	3.48025	3.60054	3.6469	4.13475	3.61576	4.14321	3.51678	3.57336	3.51267	4.52207	3.54979	4.1103	3.75043	3.42872	3.24049	4.17141	3.04729	3.21722	3.62698	4.32413	3.52147	3.12975	3.45328	3.35472	3.26558	3.85465	3.38433	2.40986	3.35961	3.73179	3.57244	3.70264	3.2798	2.63225	4.14321	3.21225	3.38494	3.34275	2.94221	3.65004	4.16991	3.2738	2.88859	3.63225	2.96346	3.11288	2.56952	3.12975	3.13315	3.95418	2.97621	3.57979	3.60953	2.44463	2.63225	4.48025	3.63225	2.89529	3.73179	4.38714	4.09692	4.03279	1.89529	3.21722	4.21722	4.12411	3.89529	4.43961	3.89529	3.53914	2.89529	3.21722	3.86929	3.40986	3.63225	3.07971	2.63225	3.74773	3.95418	3.89529	3.21722	1.89529	4.21722	3.48025	2.63225	4.21722	4.53914	3.89188	3.96346	3.95297	3.75778	3.75778	3.48852	4.1485	4.01791	4.80218	3.77664	3.21722	3.7301	3.85465	3.89529	4.21722	3.56514	4.70264	3.80218	4.95418	4.64785	4.04034	4.48025	4.2876	3.73179	4.33269	4.15581	3.74773	3.31032	3.63225	2.99482	3.21722	3.21722	3.63225	4.57979	4.57979	4.21722	3.99482	1.63225	4.21722	3.63225	4.21722	3.72942	3.61576	3.69937	3.28648	3.21722	3.21722	3.53914	4.01076	4.58495	4.38714	1.40986	4.21722	4.48025	4.29522	3.89529	3.98589	3.79452	4.02457	3.80658	3.21722	3.72623	3.89529	4.04345	4.13921	4.07971	3.32413	3.99583	4.12411	3.95757	3.61149	3.81332	4.00863	3.78426	3.75778	3.98159	3.43961	4.40164	3.2738	3.63225	3.69115	4.04976	4.04034	3.85465	3.40986	3.63225	3.73722	3.95848	3.92348	4.16475	3.58918	4.29522	3.67289	4.40986	4.12702	3.95418	3.29122	3.28041	3.80218	3.78469	3.91765	3.40782	3.91236	3.70463	4.21722	3.55064	3.74883	3.69845	3.87714	3.41751	3.27862	4.04164	3.39409	3.85222	4.04034	3.78723	4.01076	3.38714	4.40164	3.74773	3.07971	3.80218	3.89529	2.89529	1.21722	3.89529	2.99482	2.80218	4.21722	3.76976	3.21722	3.63225	2.63225	2.63225	3.48025	3.21722	4.21722	3.21722	4.21722	3.21722	3.63225	4.63225	2.75778	3.21722	3.63225	4.01076	4.07971	3.73179	3.89529	2.21722	4.95418	4.21722	3.34275	3.73179
METTL21A	2.21722	2.80218	2.21722	2.63225	3.21722	1.63225	1.89529	2.40986	2.80218	2.99482	2.63225	3.63225	1.89529	2.21722	4.57979	3.21722	4.21722	4.21722	3.63225	3.80218	2.40986	2.89529	4.48025	1.63225	1.63225	4.40986	3.98895	3.42367	4.15581	3.04729	3.91236	3.9721	4.44854	3.9442	3.96568	2.86358	4.24636	3.85465	4.43021	3.89529	3.73917	2.89529	4.04319	3.45168	4.34985	2.73179	4.26339	3.55425	4.64539	3.60953	4.782	2.53914	4.40459	4.21722	4.46448	3.83019	4.35472	3.70264	4.64653	3.54979	4.60349	4.40986	4.51378	4.1103	4.49603	3.48025	3.37206	2.63225	1.48025	3.36326	3.93428	3.34275	3.70774	3.6015	3.62057	3.61775	3.57085	2.63225	2.88751	3.54584	3.61682	3.12975	3.44349	2.95418	3.49406	2.86929	4.0752	3.10759	4.07283	2.89529	4.09168	2.89529	3.40986	2.80218	3.85876	3.82129	1.89529	3.21722	3.99482	3.38714	1.89529	2.63225	1.89529	4.38714	2.89529	2.21722	4.1103	3.40986	2.04729	3.75778	3.04729	3.74773	2.95418	1.89529	3.21722	2.89529	2.63225	2.89529	2.63225	1.63225	3.21722	3.24588	3.16991	3.48627	3.56514	3.75778	3.60716	3.25038	2.96346	3.21722	3.55425	2.63225	3.41407	3.04729	4.21722	2.21722	3.75778	3.89529	3.43961	2.63225	3.50101	3.90909	3.63225	3.35472	3.73179	2.63225	1.95418	3.85465	4.55825	3.63225	4.21722	4.21722	3.21722	2.63225	4.73179	2.40986	3.63225	3.40986	1.63225	2.63225	3.63225	5.21722	3.87144	3.64855	3.8249	3.84107	1.63225	3.21722	1.21722	2.63225	2.72245	3.21722	2.99482	3.40986	3.48025	3.04729	3.11768	3.16277	4.30602	3.95418	4.23039	2.99482	4.04034	3.48025	3.5534	2.66973	3.13124	3.42367	3.4559	3.67665	3.48025	3.25786	3.62384	3.27166	3.04729	3.34275	3.29418	2.95418	3.0308	3.96568	3.73179	2.74773	3.11485	3.10174	2.78426	4.1103	4.27914	3.84685	4.00911	3.21722	2.73179	2.12975	3.04729	2.89529	2.99482	3.17282	3.76976	2.96929	3.05802	3.63225	2.9507	3.38714	3.45005	3.63225	3.15561	3.32413	3.38071	3.14397	3.25337	3.40625	3.12206	3.39409	3.43961	3.78112	3.58918	3.42367	3.37219	2.89529	3.02457	3.56514	3.50672	4.66467	3.21722	3.48025	3.48025	4.53914	2.89529	2.99482	3.21722	3.63225	3.31032	2.21722	2.63225	2.63225	2.63225	1.89529	2.63225	2.99482	3.21722	3.21722	4.80218	2.63225	3.85465	4.45822	4.35472	3.21722	3.31032	3.56514	4.21722	3.48025	3.21722	3.63225	2.75778	3.34275	3.99482
ZNF519	3.21722	3.53914	2.21722	4.95418	3.21722	1.63225	2.89529	2.40986	2.21722	1.40986	2.63225	4.95418	1.89529	2.21722	3.73179	4.80218	5.21722	1.99482	2.04729	3.80218	3.40986	3.89529	3.48025	1.63225	2.63225	3.73179	3.66702	3.60424	3.27611	3.50672	3.95418	3.80218	3.50101	3.35923	3.74328	3.27862	3.85043	4.74773	3.34275	3.35472	2.73917	3.2738	3.56514	2.45168	3.31032	1.99482	3.7825	3.13921	3.65841	3.38714	3.90527	1.80218	4.02005	3.51678	3.72928	3.12975	3.66788	3.70264	3.82387	3.36922	3.47179	3.73179	3.61721	1.99482	3.91709	3.89529	2.96127	2.21722	3.21722	2.92716	3.38494	1.75778	3.02627	3.14754	2.58495	3.57336	2.74773	2.89529	3.48541	2.79095	3.94803	3.03664	3.07426	3.33269	3.44751	3.31675	3.53914	3.10759	3.28433	2.89529	3.95418	3.48025	3.28433	3.80218	3.66082	3.43134	2.89529	4.21722	2.99482	3.02457	1.89529	3.21722	1.89529	2.80218	3.48025	3.21722	3.57979	3.73179	3.04729	2.34275	2.63225	3.50672	3.21722	3.89529	3.21722	3.48025	2.63225	2.89529	2.63225	2.63225	3.80218	3.09091	2.72245	2.87094	2.56514	2.82817	3.00309	2.59831	1.84798	3.80218	2.77664	3.95418	2.63225	3.36922	2.89529	2.21722	3.07971	3.89529	2.21722	3.63225	3.27862	4.04034	3.48025	4.21722	2.40986	2.95418	4.09168	3.36922	4.01076	3.95418	3.86929	3.21722	3.21722	4.21722	1.40986	4.21722	2.63225	3.73179	3.21722	2.63225	4.95418	5.21722	3.30885	3.0308	3.17067	2.9589	1.63225	4.53914	2.80218	2.89529	2.58495	1.80218	3.40986	1.40986	2.89529	2.36922	3.11768	3.63225	2.8249	3.27611	3.77096	3.99482	3.23559	3.80218	3.16513	3.42872	2.46828	2.6867	2.87094	2.91765	3.05575	2.99482	2.87841	3.42367	2.72536	3.07971	2.93428	1.63225	2.63225	2.57336	2.63225	3.13475	3.38494	2.8387	2.26968	2.89529	3.02818	3.13315	3.15113	2.42872	2.40986	2.93711	2.71026	2.67289	2.8249	2.49475	2.63225	2.29122	2.64298	3.09168	2.74907	3.46514	2.63225	3.91236	2.75662	2.73917	3.55064	3.05086	3.07898	2.85876	2.83255	-0.306347	2.9898	2.01558	2.93711	3.60424	2.31774	3.31032	3.21722	1.75778	3.04729	3.34275	3.95418	4.21722	4.21722	3.21722	1.89529	3.40986	4.02457	3.63225	3.39779	3.21722	3.63225	2.63225	3.63225	3.89529	3.63225	3.40986	3.21722	4.80218	3.21722	4.33269	2.63225	2.34275	3.70264	3.21722	2.63225	3.21722	3.57979	1.89529	4.21722	3.63225	1.75778	2.75778	2.99482
ADGRA3	4.21722	4.21722	3.80218	2.63225	3.95418	2.63225	4.70264	4.21722	4.53914	4.40986	4.63225	4.63225	4.21722	5.21722	3.73179	4.80218	4.21722	4.49732	4.04729	3.80218	4.99482	4.48025	1.89529	4.95418	4.43961	4.86929	3.94713	3.42367	3.63225	3.95418	3.63225	3.30468	3.53496	3.8828	3.85876	3.60054	3.5094	2.63225	3.88707	3.98275	3.25374	3.2738	3.88707	3.93711	4.76976	3.86929	4.62343	3.66973	4.83694	3.74078	5.25186	3.21722	4.51365	3.6867	4.71602	2.45168	4.90029	3.80218	4.82387	3.63225	4.80218	3.99482	4.65305	3.21722	4.95711	3.89529	4.20293	3.43961	2.89529	4.07126	4.21722	3.56514	4.45822	3.81997	3.21722	3.99962	4.01692	3.31032	4.07037	4.34554	3.36307	3.65331	3.7747	4.15581	3.53914	3.65779	4.74078	5.35152	5.37949	4.21722	3.63225	1.89529	4.07283	4.38714	4.59573	4.40625	3.89529	3.21722	4.40986	5.0752	3.48025	3.95418	3.89529	4.53914	4.48025	3.80218	4.40986	4.57979	4.04729	4.07971	3.63225	4.04729	4.67665	3.48025	4.21722	4.21722	3.63225	4.89529	3.63225	4.63225	4.53914	4.09833	3.43294	4.10425	3.45822	4.41314	4.00309	4.03888	3.90688	3.80218	4.42872	2.63225	4.45757	3.85465	2.89529	2.21722	4.45822	3.89529	3.43961	3.21722	4.15308	3.32413	4.48025	3.35472	3.73179	3.63225	3.53914	4.04729	4.01076	3.63225	2.99482	3.21722	3.21722	3.63225	3.99482	3.99482	4.21722	2.99482	1.63225	2.63225	3.63225	4.21722	4.55326	4.43021	4.53456	4.50565	3.63225	2.21722	3.80218	4.01076	4.01791	3.80218	2.99482	3.99482	3.89529	3.50672	3.89529	3.04729	4.21722	4.5149	4.49343	4.31675	4.52427	3.06521	3.76416	3.42872	4.15633	3.60424	3.72574	3.67665	4.64071	4.1754	4.37591	3.87433	4.18479	4.56514	4.15667	4.21722	3.69638	4.43134	4.95418	3.21722	4.17714	4.47097	3.63225	4.76036	4.75936	4.44349	4.47305	4.46114	4.69526	3.71471	3.81988	4.25786	3.40986	4.38227	4.39779	2.55425	4.57739	2.63225	4.66235	3.30468	4.38623	3.52534	3.9308	3.32413	4.56204	4.32719	4.35671	3.456	4.30648	3.39409	4.21722	3.69365	4.20014	2.97621	4.83647	2.89529	4.42667	4.56514	4.29522	4.45822	3.63225	4.89529	2.89529	4.38714	5.06521	4.21722	2.21722	3.63225	4.80218	3.21722	4.95418	4.21722	4.21722	4.21722	3.21722	2.40986	3.95418	3.21722	3.21722	4.21722	4.63225	5.1501	4.80218	3.95418	4.63225	4.21722	4.49732	5.06521	4.53914	2.63225	4.66467	3.75778	4.21722
ZBTB49	2.21722	3.21722	3.21722	4.21722	4.43961	4.21722	1.89529	3.57979	1.21722	4.57979	4.43961	4.63225	3.48025	2.21722	1.40986	4.80218	4.21722	3.86929	2.63225	3.53914	3.99482	3.48025	3.89529	2.63225	4.21722	3.40986	3.50352	3.21722	3.33269	3.50672	3.77909	4.02457	3.78112	3.81867	4.18807	3.94158	4.21722	2.85465	3.92771	3.35472	3.78979	3.48025	3.61576	3.93711	3.67956	2.99482	3.40398	3.29122	3.46453	3.91765	3.33269	3.02457	3.62301	4.60424	3.34901	3.93711	3.62623	3.35472	3.29694	3.63225	3.55425	3.73179	3.63524	1.99482	3.58385	3.21722	3.32006	2.21722	3.06521	3.1198	3.11485	3.34275	3.42764	3.80098	4.121	3.03279	3.54979	4.01076	2.72245	2.87841	3.18619	3.29968	2.73722	3.21722	2.97621	2.57979	3.53914	2.18159	1.8249	2.89529	4.53914	4.21722	4.14683	4.02457	4.456	3.61775	4.70264	3.80218	3.40986	4.21722	2.89529	4.21722	3.89529	3.21722	2.89529	2.21722	4.57979	3.40986	4.04729	3.75778	1.04729	2.85465	3.80218	4.21722	3.21722	2.89529	4.21722	3.48025	2.63225	4.21722	4.21722	4.22571	4.30741	4.33316	4.88707	4.10828	4.16659	4.07635	3.72245	2.21722	3.77664	3.95418	4.1744	4.85465	2.89529	3.21722	4.45822	3.89529	3.95418	3.95418	4.15308	3.90909	3.89529	4.14321	3.57979	4.53914	4.15581	4.04729	4.11768	4.43961	4.49732	3.21722	3.21722	4.21722	4.99482	4.99482	2.63225	3.40986	4.43961	2.63225	2.63225	3.21722	4.16912	3.84525	4.18245	3.74591	4.63225	2.21722	3.21722	4.39779	4.51095	4.30468	4.21722	3.73179	4.21722	4.21722	4.39779	4.67178	4.07283	3.80218	4.40323	4.49732	4.23559	4.06521	4.24759	4.46114	4.35363	4.04034	4.20509	4.30468	4.14767	4.40986	4.25038	4.60424	4.26968	4.45822	4.25621	4.09168	4.34275	3.89529	4.52534	4.40484	4.21722	4.21722	4.10618	3.78837	4.08476	3.61858	3.76584	4.32684	3.93342	4.21722	4.13475	3.99482	3.73179	3.92771	4.26452	4.13921	3.45491	4.38714	3.79637	3.30468	3.3042	3.8249	3.80063	3.8387	3.72311	3.91656	3.82878	4.09692	3.83255	3.39409	3.9721	4.55163	3.91635	4.10174	3.6173	3.11768	3.86107	3.56514	3.95418	3.34275	3.43961	3.48025	4.48025	3.21722	3.48025	1.40986	2.21722	3.63225	3.70264	4.53914	3.63225	3.63225	2.63225	4.70264	3.21722	4.21722	4.63225	3.21722	4.21722	3.95418	3.36922	3.56514	4.06521	4.80218	4.55825	3.66467	3.21722	3.48025	2.21722	2.63225	4.07971	3.75778	3.73179
GALNTL5	3.80218	4.53914	5.38714	5.21722	4.80218	3.95418	4.48025	4.1103	4.53914	4.86929	4.80218	2.63225	5.06521	2.21722	4.86929	5.21722	5.21722	4.21722	4.95418	4.53914	3.40986	3.21722	3.89529	3.63225	3.63225	2.40986	4.44463	4.6867	4.15581	4.85465	4.28433	4.99857	4.53496	4.68116	4.5041	4.55163	4.06194	3.50672	4.37249	3.06521	4.7647	4.32825	4.37249	4.29968	3.99838	4.1103	3.70097	4.05675	3.84456	4.17141	4.9898	3.02457	4.122	3.6867	3.67551	4.52207	3.98275	4.53914	3.82387	4.04729	3.86006	3.99482	3.96966	4.40986	3.99604	3.89529	3.43452	2.63225	4.21722	3.71884	3.51924	3.56514	3.40688	3.96346	4.01791	3.15832	3.4847	3.11768	3.03561	3.25038	3.18619	3.45168	3.07426	4.02457	3.21722	3.65779	3.9721	3.10759	2.99482	3.89529	4.43961	4.70264	3.73179	3.80218	3.78281	4.61775	2.89529	2.21722	3.73179	3.67665	5.21722	3.95418	2.89529	4.38714	4.48025	3.80218	3.86929	4.57979	4.50672	3.07971	3.36922	2.36922	3.33269	5.06521	4.80218	4.48025	4.21722	3.89529	3.63225	3.63225	5.02457	3.89188	4.43294	4.09771	4.66467	3.86212	3.52916	4.0004	4.07037	2.21722	3.29122	3.63225	3.77664	3.36922	2.89529	2.21722	4.66467	3.48025	4.21722	4.43961	4.33751	4.42367	4.11768	4.35472	4.21722	3.63225	4.67665	3.95418	2.89529	3.63225	3.21722	3.21722	3.21722	2.63225	3.99482	3.99482	2.63225	4.57979	3.95418	3.63225	2.63225	4.80218	3.4763	3.49475	3.8249	3.53441	3.95418	2.21722	4.02457	4.11768	4.35048	2.80218	3.73179	4.21722	5.06521	4.36922	3.76976	4.32031	3.28433	3.38714	3.80658	3.40986	3.75199	3.35472	3.63225	3.96929	3.6559	4.42367	3.93106	4.02457	3.93711	4.08793	4.18327	3.87433	3.89529	3.75778	4.09348	3.95418	3.66467	4.2738	3.40986	4.43961	3.95813	3.94304	4.10618	3.57979	3.92348	3.13315	3.57739	3.96929	3.93342	4.21722	4.13475	3.33586	3.99482	4.42075	4.01076	3.42872	3.62686	3.09168	2.9507	3.67665	3.27317	3.28433	3.05539	3.45537	3.5041	3.08257	3.32308	3.59573	3.75009	3.27862	3.40044	2.69365	3.05575	3.6867	2.78723	3.31032	4.26161	4.61576	4.36922	4.56514	3.63225	4.21722	5.06521	4.21722	4.48025	4.57979	4.38714	5.63225	4.51978	4.21722	4.21722	3.63225	4.63225	4.89529	4.63225	4.40986	3.95418	4.80218	5.53914	4.21722	4.36922	4.21722	4.35472	4.33269	4.63225	3.75778	4.49732	4.70264	4.80218	4.21722	4.45822	4.45822	3.73179
ZNF627	2.21722	3.53914	3.21722	3.63225	3.21722	3.21722	3.89529	4.1103	2.80218	2.40986	4.21722	2.63225	2.89529	2.21722	3.73179	3.21722	4.21722	4.1103	3.85465	4.21722	3.99482	2.48025	2.89529	4.21722	3.21722	2.40986	3.44463	2.97621	3.67665	2.63225	3.77909	3.21722	3.10869	3.52916	3.15832	3.39409	3.30295	3.04729	3.28135	3.89529	3.25374	2.89529	3.71198	3.93711	3.18479	2.73179	3.18159	2.55425	3.41425	3.21722	3.43961	2.80218	3.4092	2.8387	3.38295	3.45168	3.16831	2.48025	3.3577	3.78426	3.24231	2.40986	3.74727	2.40986	3.56095	2.89529	3.15179	3.43961	3.48025	2.99812	3.27532	3.56514	3.42764	3.4574	3.30741	3.15832	2.81988	2.63225	3.70042	3.25038	3.52061	2.58918	2.81122	3.53914	3.66652	3.1103	3.86107	4.14507	3.40986	3.48025	3.63225	2.89529	3.14683	3.53914	3.61775	3.78281	3.48025	2.21722	2.99482	3.53914	1.89529	1.63225	2.89529	4.21722	4.21722	3.21722	3.57979	1.40986	1.04729	2.34275	3.36922	3.21722	2.43961	2.89529	3.21722	2.89529	3.63225	1.89529	4.21722	3.63225	4.21722	2.88331	3.35048	2.87094	2.07971	2.52332	2.75155	3.69784	3.43294	2.21722	2.96929	1.63225	2.84376	3.04729	1.89529	3.21722	3.34275	2.89529	1.63225	3.63225	3.50101	2.97621	3.31032	3.21722	2.73179	4.09168	3.09168	3.04729	3.31032	3.63225	3.73179	4.21722	3.21722	2.63225	3.99482	3.99482	2.63225	3.99482	2.63225	2.63225	2.63225	4.21722	3.04137	3.10356	3.44939	3.37394	3.63225	2.21722	3.53914	3.89529	3.43294	2.80218	1.40986	2.99482	1.89529	3.21722	3.11768	3.26968	3.09792	3.15581	3.09289	3.73179	3.01928	2.48025	3.26749	2.66973	3.4481	3.42367	3.37163	3.80218	3.29968	3.40986	3.40566	3.6867	2.84084	3.92771	3.33117	2.95418	3.69638	3.57336	3.73179	1.85465	3.15667	3.10174	3.16277	3.64252	3.38433	3.07426	3.23859	2.96929	3.31675	3.45168	2.71026	2.40986	2.63225	3.49475	3.21722	3.42872	3.59407	2.43961	3.50039	3.30468	3.12465	3.14683	3.294	2.63225	3.48025	3.14397	3.5259	2.85876	3.18619	2.69365	3.33269	3.01558	3.12975	2.97621	3.34522	3.48025	3.80218	2.92771	3.36922	3.07971	2.21722	1.89529	2.89529	2.21722	1.89529	2.40986	2.21722	2.63225	3.55825	3.80218	2.63225	3.63225	4.95418	1.89529	3.21722	3.73179	1.63225	3.21722	4.21722	3.63225	2.04729	3.07971	3.21722	3.21722	3.76976	3.84525	3.99482	4.21722	2.21722	2.63225	3.92771	3.07971	3.40986
CADM4	4.21722	3.53914	4.53914	3.63225	2.63225	2.63225	2.89529	3.21722	2.80218	3.99482	2.63225	4.21722	2.89529	2.21722	3.73179	3.21722	4.21722	1.40986	1.04729	1.21722	1.40986	0.895287	4.21722	2.63225	2.63225	1.40986	4.47437	2.51678	3.80218	2.63225	4.18245	3.02457	4.51808	2.9442	4.74328	3.94158	4.5094	3.50672	4.34275	3.48025	4.42367	3.15832	4.84525	3.29968	2.81282	2.40986	3.36216	2.29122	3.37273	2.91765	2.82865	1.21722	2.85389	2.10174	3.09965	2.93711	2.98275	1.89529	3.1501	2.78426	3.16568	2.40986	2.84348	3.21722	3.14975	1.89529	3.55188	3.21722	2.21722	3.09843	3.51924	3.07971	3.50781	3.08614	3.07037	2.96568	2.85465	2.63225	3.29277	2.59831	3.36307	2.93711	3.53369	2.63225	3.32413	2.57979	3.67665	3.5601	3.8249	3.48025	3.80218	2.89529	2.8249	3.21722	3.2738	3.61775	3.89529	3.80218	1.40986	1.80218	2.89529	2.63225	3.48025	3.53914	1.89529	2.21722	1.99482	2.99482	2.63225	0.757784	3.04729	2.85465	2.43961	1.89529	3.21722	2.89529	2.63225	1.89529	2.63225	3.21722	3.21722	3.13485	2.26302	2.79208	2.75778	3.19074	3.56869	2.87841	2.58495	4.21722	3.13921	2.63225	2.25879	1.04729	5.06521	2.21722	3.07971	2.89529	3.63225	1.63225	3.86358	3.32413	2.31032	3.48025	2.40986	0.632253	2.80218	3.50672	3.48025	3.95418	3.40986	3.21722	3.21722	2.63225	2.99482	2.99482	4.21722	1.40986	3.63225	4.21722	2.63225	3.21722	3.30885	3.56514	3.36922	3.82564	1.63225	3.21722	3.80218	2.89529	2.72245	3.02457	3.40986	2.40986	3.48025	3.63225	2.31032	3.46233	2.69937	2.71972	2.53649	3.73179	3.14127	3.59573	2.85902	2.96929	2.79021	2.8387	2.82414	3.12411	2.56271	3.08793	2.96088	2.60424	3.66396	2.75778	3.02739	2.95418	2.81668	3.03279	3.52534	2.74773	2.67125	2.8387	2.78426	2.61149	2.74188	2.29665	2.79498	3.05675	2.73179	3.12975	3.10618	3.40986	2.63225	2.17282	2.63225	2.29122	3.03377	1.63225	2.72482	2.91765	2.89936	1.8249	2.86718	1.25374	2.70264	3.17371	3.07898	2.61775	2.91055	1.27862	2.89904	2.50101	2.76202	2.97621	2.6617	3.11768	2.67665	3.07971	2.63225	3.56514	3.21722	2.89529	1.89529	3.21722	2.89529	4.21722	3.80218	3.63225	2.63225	2.21722	2.63225	2.63225	2.63225	2.89529	3.63225	1.40986	1.63225	3.21722	3.21722	2.63225	1.04729	3.07971	3.21722	3.80218	2.31032	2.92771	2.73179	2.89529	4.21722	2.63225	2.34275	3.92771	3.40986
LRTOMT	3.21722	4.02457	2.21722	3.63225	3.21722	4.21722	2.89529	4.93342	3.21722	3.73179	1.63225	2.63225	4.21722	3.80218	5.21722	3.21722	4.21722	4.93342	2.63225	2.21722	4.40986	3.21722	2.89529	4.43961	3.21722	3.73179	2.94713	3.8387	3.02457	3.50672	3.14683	3.21722	2.86358	3.05967	2.48025	3.50101	2.68997	2.63225	2.34275	3.35472	3.25374	3.03279	2.07971	3.12975	2.84084	2.40986	3.13268	2.29122	2.5601	3.21722	2.17657	2.53914	3.00183	2.10174	2.63851	2.45168	2.6561	3.59573	3.02457	3.16277	3.13921	2.40986	2.78006	0.40986	2.98748	2.89529	2.7218	2.21722	1.89529	2.42466	2.41971	0.757784	2.6559	2.69186	2.65534	3.03279	2.85465	2.31032	3.58495	3.03888	2.56952	3.12975	3.13315	3.21722	2.60424	3.21722	2.53914	2.44463	2.63225	1.89529	4.09168	2.89529	2.40986	3.21722	2.38071	2.96568	3.48025	2.21722	2.99482	4.38714	2.89529	2.63225	3.48025	3.80218	2.89529	3.21722	3.73179	3.73179	3.36922	0.757784	3.63225	2.04729	3.80218	2.89529	3.21722	2.89529	4.63225	1.89529	2.63225	2.63225	3.80218	2.90039	2.26302	2.54517	3.45822	3.24321	3.26612	4.43481	4.68928	3.80218	4.55425	4.21722	2.84376	3.04729	1.89529	2.21722	3.07971	3.48025	2.63225	4.21722	2.69365	2.8387	3.31032	2.48025	3.21722	3.80218	3.09168	2.36922	3.31032	3.63225	3.21722	3.21722	3.21722	2.63225	3.40986	3.99482	2.63225	2.99482	3.21722	2.63225	2.63225	3.21722	3.0144	2.90074	3.3274	3.0144	3.21722	3.21722	1.21722	3.76976	3.58495	3.21722	4.57979	3.73179	1.89529	3.63225	3.31032	2.92176	2.8249	3.38714	3.03399	2.73179	2.81446	3.21722	3.26749	2.66973	3.27563	2.51678	3.09771	1.21722	3.05575	2.54736	2.69784	3.37476	3.31032	3.56514	2.93428	1.63225	2.63225	4.74328	3.14683	2.63225	4.47033	3.72623	3.26968	2.78837	2.51361	2.88161	2.79498	4.46114	3.31675	2.71471	4.16277	3.1754	3.14683	4.21722	3.31032	2.55425	2.87905	2.63225	2.88657	2.67665	2.63225	2.63225	2.69133	2.73917	2.48025	3.11359	2.6932	3.12795	2.98455	2.01558	2.67665	2.69365	3.33139	2.8387	2.6173	3.11768	3.53914	3.21722	3.21722	3.07971	0.632253	3.48025	1.89529	4.53914	2.89529	3.73179	3.21722	3.63225	2.89529	3.80218	2.63225	2.63225	4.63225	3.48025	1.63225	2.99482	3.21722	3.21722	3.21722	2.63225	4.04729	4.21722	3.21722	4.21722	2.89529	3.66467	1.99482	4.21722	3.21722	2.63225	3.07971	2.34275	1.40986
RASGEF1A	3.80218	3.80218	2.21722	2.63225	3.63225	3.21722	3.48025	3.73179	2.21722	3.40986	3.63225	4.21722	1.89529	3.80218	3.40986	4.80218	4.21722	2.40986	3.04729	3.53914	2.40986	2.48025	3.89529	2.63225	2.63225	2.99482	3.71764	3.7647	2.71972	3.36922	3.34846	3.12411	3.27862	2.52916	3.32825	2.27862	2.99482	3.63225	3.40164	2.70264	3.32413	3.57336	3.40164	3.71471	3.46233	3.21722	3.34079	1.55425	3.35152	3.30468	3.33269	2.80218	3.3528	2.51678	3.56155	3.12975	3.81282	2.70264	3.71198	3.54979	3.42872	2.40986	3.65305	2.99482	3.2956	3.21722	3.90061	3.43961	2.70264	3.75344	3.95813	3.34275	3.92771	3.7524	3.43294	4.06521	3.81988	2.63225	3.72245	3.11288	3.94803	3.21722	3.84685	3.71972	3.99251	2.99482	3.60953	3.18159	3.14683	3.48025	2.63225	3.89529	3.40986	3.21722	3.85876	3.52756	1.89529	3.21722	1.40986	3.02457	1.89529	3.95418	3.89529	2.80218	1.89529	3.21722	3.73179	2.99482	3.04729	4.45822	3.04729	3.04729	1.63225	1.89529	4.21722	4.48025	2.63225	1.89529	2.63225	1.63225	3.80218	3.09091	2.84798	3.34977	2.75778	3.56514	3.52916	3.31451	2.58495	2.21722	2.55425	1.63225	3.06615	2.04729	3.48025	2.21722	2.34275	1.89529	3.43961	2.63225	3.27862	3.10174	2.63225	2.70264	3.40986	2.95418	3.63225	3.74773	4.01076	4.21722	2.40986	3.21722	4.21722	4.21722	2.99482	2.99482	2.63225	1.40986	1.63225	3.63225	2.63225	3.21722	3.14446	2.78753	2.99482	3.28648	2.63225	2.21722	3.21722	3.31032	3.58495	3.21722	2.99482	4.57979	2.89529	2.63225	3.31032	3.26968	3.52534	3.58645	3.53649	3.57979	3.53173	2.48025	3.72152	3.49285	3.40688	3.42367	3.4559	2.80218	3.45168	3.1754	3.64893	3.27166	1.72536	2.34275	3.86028	3.21722	3.56514	3.2738	2.40986	3.29522	2.93428	3.37476	3.04729	3.5142	3.72418	3.24418	3.67469	2.77664	1.73179	3.12975	2.98589	2.99482	2.40986	3.69638	3.11768	3.29122	3.41791	2.80218	2.92964	2.91765	3.33457	2.14683	4.39997	3.32413	2.82129	3.68829	3.92159	2.78281	3.24759	2.27862	3.20211	3.39409	2.85222	3.32413	3.17189	2.31032	3.46514	3.75778	2.63225	3.75778	2.95418	3.89529	4.21722	1.21722	2.89529	2.99482	3.80218	4.21722	3.11768	3.21722	2.63225	3.63225	3.63225	2.89529	3.95418	2.40986	2.63225	5.21722	3.21722	2.21722	3.36922	2.34275	3.48025	1.63225	4.55825	3.92771	3.99482	1.89529	3.21722	3.63225	3.56514	3.75778	3.40986
MAP3K7	4.53914	3.53914	3.21722	4.21722	3.95418	2.63225	4.21722	4.49732	4.53914	4.57979	3.21722	4.63225	4.48025	2.21722	3.73179	3.21722	4.21722	3.40986	3.85465	4.21722	3.73179	3.89529	2.89529	3.95418	4.63225	4.21722	3.85966	3.90909	3.33269	3.85465	3.77909	3.86107	3.89005	3.68116	3.70264	4.15308	3.73179	4.50672	3.84525	4.35472	3.63225	3.66082	3.56514	3.58918	3.49795	3.86929	4.04289	4.13921	3.98895	3.46514	3.91765	3.80218	3.74123	3.32413	4.04415	3.58918	3.93968	3.21722	3.66467	3.98589	3.74188	2.40986	3.99781	4.1103	3.91709	3.89529	3.96127	3.63225	4.14321	4.00388	3.58198	4.56514	3.77409	4.06243	3.58495	4.40625	3.88859	4.63225	4.5607	4.03888	4.08889	3.88464	4.07426	3.88018	4.13149	3.93342	4.70907	4.28593	4.52534	1.89529	4.09168	1.89529	4.21722	3.80218	3.93091	4.38071	2.89529	4.53914	3.73179	3.53914	3.89529	4.80218	2.89529	4.53914	2.89529	2.21722	4.40986	4.40986	3.63225	3.92771	3.63225	3.74773	4.15581	3.48025	3.21722	1.89529	3.63225	3.48025	4.21722	4.43961	3.80218	3.81293	3.65534	4.06454	3.84525	4.19074	4.19212	3.69784	3.26302	2.21722	4.13921	4.43961	4.06615	4.04729	3.48025	2.21722	3.07971	2.89529	4.21722	4.43961	2.86358	3.10174	2.31032	2.70264	4.21722	3.21722	4.02457	3.36922	3.11768	4.43961	3.73179	4.21722	4.21722	2.63225	4.21722	2.99482	3.63225	4.21722	3.21722	4.21722	2.63225	4.80218	4.5153	4.45822	4.52534	4.77833	3.63225	4.21722	3.21722	2.89529	3.58495	4.12411	3.40986	3.99482	4.21722	3.36922	3.31032	2.63225	3.59749	3.91765	3.73443	4.1103	3.59002	3.89529	3.46998	3.87618	3.38581	3.51678	3.44563	3.80218	3.61518	3.48025	3.54584	3.60424	3.53272	4.21722	3.43678	3.63225	3.49475	3.96568	2.99482	3.04729	3.58198	3.27166	3.16277	3.64252	3.57415	3.13315	3.00911	3.72418	4.05372	3.83019	3.41652	4.04213	3.91236	3.17282	4.01076	3.66973	3.25965	4.43961	3.19973	3.91765	4.007	3.8249	3.88481	4.01928	3.80218	4.20286	3.79973	3.57336	3.46998	4.01558	3.88018	4.21722	4.05575	3.97621	3.34522	3.48025	4.57477	4.07971	4.21722	4.66467	3.80218	4.21722	1.89529	4.67665	3.48025	2.40986	2.80218	5.43961	4.01076	4.21722	4.63225	4.21722	2.63225	4.48025	4.21722	2.99482	1.63225	3.21722	3.21722	3.95418	3.85465	3.34275	3.89529	3.43961	3.63225	2.75778	3.40986	3.89529	4.80218	3.63225	3.75778	3.75778	4.40986
ELOA3P	3.21722	3.53914	2.21722	2.63225	3.95418	3.21722	1.89529	2.73179	1.21722	2.99482	1.63225	2.63225	1.89529	2.21722	3.40986	3.21722	4.21722	2.73179	2.63225	3.21722	3.99482	1.89529	3.89529	3.21722	3.63225	3.40986	2.85966	3.21722	2.95418	3.04729	2.28433	2.02457	2.91605	2.68116	3.03279	3.27862	3.06194	3.50672	2.84525	3.06521	3.01928	2.89529	2.75778	4.12975	2.86832	1.40986	2.70097	3.13921	2.40398	1.53914	2.21722	2.80218	2.80568	3.51678	3.01558	2.71471	2.76976	2.48025	2.80218	2.26968	2.55425	3.73179	2.57111	1.40986	2.23902	3.48025	2.33324	1.63225	1.48025	1.89032	1.83475	0.757784	1.94221	2.7524	2.51095	2.89529	1.98589	2.31032	1.92598	2.11288	2.24759	2.45168	2.18973	1.63225	2.72623	3.40986	3.9721	3.44463	3.40986	2.89529	2.63225	3.48025	3.8249	4.80218	3.66082	3.78281	2.89529	2.21722	3.73179	3.67665	4.48025	4.21722	2.89529	3.53914	2.89529	2.21722	2.99482	2.40986	2.63225	1.75778	1.04729	3.04729	2.21722	1.89529	3.21722	3.48025	2.63225	1.89529	2.63225	4.21722	4.53914	2.44519	2.58495	2.48627	2.56514	2.43586	2.35923	3.64893	2.84798	3.21722	2.77664	4.43961	2.88683	2.63225	2.89529	2.21722	3.07971	3.89529	2.95418	3.21722	3.15308	3.32413	2.31032	2.70264	2.73179	3.21722	2.80218	3.04729	3.63225	2.63225	3.21722	3.21722	3.21722	2.63225	4.40986	4.21722	3.63225	2.40986	3.21722	3.63225	4.95418	3.21722	2.77833	2.66467	2.79452	2.9589	4.43961	3.21722	1.21722	3.48025	3.16991	2.80218	3.40986	2.40986	3.89529	3.63225	3.31032	3.78426	3.14683	1.63225	2.77096	3.57979	2.6867	3.21722	2.80558	3.05675	2.62028	2.51678	2.6562	3.21722	2.39279	2.54736	2.25038	2.97621	2.59983	3.34275	2.34932	1.63225	2.56514	2.38071	1.40986	2.85465	2.11485	3.37476	2.46233	2.40986	2.47179	2.65922	2.05802	3.05675	2.57979	2.93711	2.78426	2.25786	2.99482	3.07971	2.63225	3.13921	1.67469	2.43961	2.1641	2.91765	2.27317	1.8249	2.20323	3.17974	2.09692	2.31389	2.33663	2.15832	2.56952	0.693653	2.12411	1.69365	2.56271	2.97621	2.20226	2.31032	4.38714	4.1501	5.36922	5.07971	4.80218	4.89529	3.89529	5.02457	3.48025	3.40986	5.38714	3.63225	4.43961	4.21722	2.63225	4.21722	4.21722	3.48025	3.63225	2.99482	2.63225	3.21722	3.21722	2.95418	2.63225	4.66467	4.48025	3.80218	2.63225	3.21722	3.21722	1.89529	2.21722	2.63225	2.34275	2.34275	2.99482
BRF1	2.21722	2.80218	2.21722	2.63225	3.95418	4.63225	1.89529	3.99482	2.21722	3.73179	2.63225	2.63225	3.48025	2.21722	4.86929	3.21722	5.21722	2.40986	3.63225	2.21722	3.40986	3.70264	2.89529	3.95418	2.63225	3.40986	3.10759	3.32413	3.38714	3.36922	2.40986	2.38714	2.96667	3.26612	2.89529	3.39409	3.46049	4.13475	2.84525	3.48025	3.10174	2.57336	2.92771	2.93711	3.56666	3.40986	3.81386	2.55425	3.34079	3.38714	3.40484	3.91765	3.70038	2.10174	3.32592	2.71471	3.35472	2.70264	3.34275	2.63225	3.59378	2.99482	3.77193	3.40986	3.42805	1.89529	3.16659	2.95418	3.35472	3.25151	2.83475	2.34275	3.50781	3.25607	2.90688	2.89529	3.52842	2.31032	3.07037	2.96088	2.83255	3.03664	3.34728	3.43961	3.1892	2.99482	3.67665	2.85966	1.40986	2.89529	2.63225	1.89529	3.40986	3.80218	2.2738	2.82129	2.89529	2.21722	3.73179	3.91765	2.89529	4.21722	1.89529	3.80218	2.89529	3.21722	3.57979	3.40986	3.04729	3.75778	3.36922	3.50672	2.95418	2.89529	3.21722	3.48025	4.21722	3.89529	2.63225	2.63225	3.80218	3.12035	2.58495	2.94571	2.56514	3.02082	3.05967	3.18327	2.84798	4.21722	3.77664	3.21722	3.1744	3.04729	3.89529	2.21722	3.56514	3.89529	4.09168	2.63225	3.69365	2.8387	3.48025	3.06521	3.73179	2.63225	3.53914	3.50672	2.89529	3.21722	2.73179	3.21722	3.21722	2.63225	2.99482	1.40986	2.63225	2.99482	4.21722	2.63225	3.63225	3.21722	3.0144	3.21722	2.73179	2.84107	3.63225	2.21722	4.02457	3.11768	2.72245	3.67665	2.99482	2.99482	3.48025	2.63225	2.31032	3.36922	2.99482	3.71972	3.20392	2.40986	3.35808	2.48025	3.10003	3.36161	2.69067	2.8387	2.8862	3.02457	3.26726	3.67289	3.2828	3.16063	3.22786	3.34275	2.98159	3.21722	3.34275	3.2738	2.8249	3.13475	2.93428	2.32413	3.26968	3.29739	3.92348	4.27065	3.67469	3.29122	3.49732	3.29968	2.85465	2.08793	3.52534	2.75778	2.76976	2.29122	3.52617	3.43961	3.23449	3.21722	3.07154	3.14683	3.076	2.73917	3.55064	3.31389	3.49603	3.32825	3.41751	2.86358	3.55112	2.86358	2.85222	2.97621	3.49995	0.310325	3.46514	3.56514	2.63225	3.92771	3.63225	1.89529	1.89529	2.80218	1.89529	2.99482	3.53914	2.63225	3.11768	3.80218	2.63225	3.63225	2.63225	1.89529	1.63225	3.40986	2.63225	3.21722	3.21722	3.43961	2.04729	4.07971	4.06521	3.43961	3.11768	3.21722	2.99482	1.89529	3.80218	2.63225	2.75778	3.56514	1.40986
LPIN1	3.21722	3.53914	3.21722	2.63225	2.63225	3.95418	1.89529	3.86929	3.21722	2.99482	1.63225	2.63225	2.89529	3.21722	2.99482	4.80218	4.21722	3.57979	2.63225	3.80218	2.40986	1.89529	3.89529	3.95418	2.63225	2.99482	3.18159	3.42367	2.88018	3.63225	2.8249	3.74078	2.50101	3.4467	3.48025	4.01558	3.06194	2.85465	3.00571	3.06521	3.63225	3.57336	2.92771	4.29968	3.66396	2.40986	3.57848	3.42872	3.40398	2.91765	2.97803	3.02457	3.38128	3.10174	3.39409	2.45168	3.01998	3.98275	3.31237	3.36922	2.84376	2.40986	3.34872	3.57979	3.22452	2.48025	2.52916	3.43961	3.06521	3.24179	3.19732	3.56514	2.97078	3.07828	3.16991	3.09692	2.88859	2.89529	2.72245	3.54584	3.18619	3.65331	2.65922	3.33269	2.72623	3.73179	2.38714	2.02959	2.14683	2.89529	3.43961	1.89529	3.73179	3.53914	3.38071	2.74328	2.89529	3.80218	3.40986	2.53914	1.89529	3.95418	1.89529	3.21722	1.89529	2.21722	3.21722	2.40986	3.63225	4.07971	4.50672	3.36922	3.21722	3.48025	4.21722	4.21722	2.63225	3.48025	2.63225	3.63225	3.80218	3.44519	2.72245	3.62923	3.56514	2.75778	2.68116	2.79095	3.26302	2.21722	2.77664	1.63225	3.22563	3.04729	3.48025	3.80218	3.07971	1.89529	2.95418	4.21722	2.69365	3.42367	1.89529	2.70264	3.21722	3.21722	3.43961	3.21722	2.89529	3.63225	4.21722	3.21722	4.21722	2.63225	2.40986	2.40986	2.63225	2.99482	3.63225	2.63225	2.63225	4.21722	3.43623	3.00571	3.30602	2.98692	2.63225	2.21722	3.53914	3.63225	2.96346	3.67665	3.40986	3.73179	3.48025	3.04729	3.48025	3.36922	2.69937	2.95418	3.17695	3.57979	3.21722	2.89529	3.14375	3.55425	3.22909	3.32413	3.51602	3.53914	2.39279	3.54736	3.21722	3.27166	3.72536	3.75778	3.36724	3.80218	3.69638	2.74328	4.07283	3.13475	3.19732	2.97621	3.46233	2.94591	2.74188	2.65922	2.95848	3.13921	3.1103	3.12975	2.54979	2.99482	3.40986	3.26028	3.11768	3.55425	3.47305	3.53914	3.38133	3.60953	2.74961	4.07283	2.73086	3.17974	2.96568	3.01844	2.94389	3.48025	3.61682	3.60054	3.00729	3.50101	3.48025	3.42367	3.14086	3.48025	3.21722	2.92771	3.63225	3.92771	3.43961	3.48025	4.48025	2.80218	3.89529	2.40986	1.21722	4.63225	3.48025	3.80218	3.63225	3.63225	2.63225	1.89529	1.63225	3.40986	3.63225	3.21722	3.21722	2.21722	3.63225	3.75778	3.48025	3.63225	3.31032	3.92771	2.73179	1.89529	3.21722	2.63225	2.34275	3.34275	2.99482
TRAF3	3.21722	4.02457	3.21722	4.21722	4.80218	3.63225	3.48025	3.73179	4.02457	3.73179	2.63225	2.63225	4.48025	2.21722	3.99482	4.21722	4.21722	3.73179	3.36922	3.21722	2.40986	3.89529	1.89529	4.21722	2.63225	1.40986	2.94713	3.10174	3.67665	3.63225	3.57979	3.46514	3.63225	3.26612	3.32825	2.69365	3.5567	3.36922	3.51267	3.70264	3.39124	3.48025	3.40164	2.45168	2.69499	2.73179	3.02959	3.13921	3.13268	3.21722	2.74773	4.30468	3.05582	1.51678	3.01558	3.12975	3.20918	2.70264	3.18405	3.54979	2.70625	3.40986	3.27011	3.40986	3.02143	3.70264	3.51766	3.80218	3.48025	3.44173	3.88537	4.21722	3.42764	3.83404	3.99094	3.82129	3.36922	4.21722	3.48541	3.03888	3.46998	3.21722	3.29665	3.95418	3.34967	2.86929	3.02457	2.02959	0.824898	2.89529	2.63225	3.89529	2.99482	3.80218	3.09692	2.89529	2.89529	2.21722	2.99482	3.53914	4.21722	3.21722	2.89529	3.53914	2.89529	3.80218	2.99482	2.40986	3.63225	3.56514	3.36922	2.63225	3.33269	2.89529	3.21722	2.89529	2.63225	3.48025	3.63225	1.63225	2.21722	2.86604	2.72245	3.04427	3.66467	3.07971	3.00309	3.11288	3.07037	2.21722	3.13921	3.21722	3.15691	2.63225	2.89529	2.21722	3.75778	3.89529	2.63225	2.63225	3.39409	3.42367	3.31032	3.48025	3.73179	3.21722	3.33269	3.50672	2.31032	3.63225	2.40986	3.21722	3.21722	4.21722	3.73179	3.73179	4.21722	2.99482	3.21722	3.63225	4.63225	3.21722	2.93033	3.32257	3.23994	3.06784	3.95418	4.21722	2.21722	2.89529	2.72245	3.21722	2.99482	2.40986	3.89529	3.04729	3.11768	3.36922	2.99482	3.49023	3.30701	2.73179	3.10174	1.89529	3.16513	2.66973	3.05324	3.60424	3.17433	3.30468	3.20014	3.08793	3.37591	3.10174	3.04729	2.34275	3.15667	3.21722	3.45822	2.15832	3.28433	3.57085	3.34932	3.16063	2.78426	3.08793	2.81059	3.34728	2.54344	3.21722	2.40986	2.93711	3.50672	3.1754	3.14683	3.42075	3.70264	3.29122	3.28041	3.33269	3.10896	2.53914	3.03501	2.99482	3.94767	3.78979	3.85876	3.78782	3.67198	3.74328	3.75009	3.39409	3.63225	4.21722	3.01728	3.42367	2.6617	2.89529	3.38714	2.34275	3.36922	3.56514	4.21722	2.89529	2.89529	3.21722	3.48025	2.40986	3.21722	2.63225	4.06521	3.80218	2.63225	2.63225	3.63225	3.48025	3.21722	2.99482	2.63225	3.21722	4.21722	3.80218	3.36922	4.07971	3.89529	3.43961	3.31032	4.28135	4.1103	4.48025	3.21722	2.63225	3.07971	3.56514	2.40986
KIFC2	2.21722	3.80218	3.21722	4.21722	3.95418	2.63225	4.89529	3.57979	3.80218	4.21722	3.63225	2.63225	3.48025	3.21722	3.40986	4.21722	4.21722	3.21722	2.04729	2.21722	3.99482	3.48025	3.89529	4.43961	3.95418	2.99482	4.18159	3.51678	3.49023	3.21722	4.07283	2.91765	4.51808	3.16659	4.38071	3.86358	4.06194	3.74773	3.66467	3.48025	4.01928	4.21722	4.04319	3.83019	4.21722	4.31675	4.20544	3.77664	4.28033	3.80218	4.74773	4.12411	4.49856	3.6867	3.81467	4.03664	4.00613	3.35472	4.14149	3.36922	4.19168	2.40986	4.47925	1.40986	4.17259	4.21722	3.55188	3.43961	3.70264	3.59458	3.61235	3.75778	3.60213	4.28709	3.3923	3.78281	3.74773	3.31032	3.92598	3.03888	4.27734	3.65331	3.53369	3.21722	3.90909	3.40986	5.1945	5.73003	5.18245	2.89529	3.43961	3.89529	5.37949	4.02457	5.25986	5.2738	2.89529	3.21722	3.99482	2.53914	4.21722	3.63225	1.89529	3.53914	4.48025	5.21722	3.40986	3.99482	3.85465	4.21722	3.36922	3.04729	2.80218	2.89529	4.21722	3.89529	3.63225	1.89529	3.63225	3.21722	4.80218	4.94632	4.54842	5.02371	4.28135	4.84525	4.86703	3.49139	4.01791	4.21722	3.96929	1.63225	5.03298	4.50672	3.48025	4.21722	4.07971	1.89529	2.95418	3.21722	3.69365	3.90909	3.11768	3.48025	3.57979	3.21722	4.09168	4.21722	4.31032	2.63225	4.21722	3.21722	3.21722	2.63225	4.73179	2.40986	3.63225	3.99482	3.63225	5.43961	2.63225	4.21722	4.5626	4.53037	4.52534	4.27516	2.63225	3.80218	4.21722	3.48025	4.16991	3.80218	3.73179	3.40986	3.48025	3.85465	4.39779	3.92176	3.79452	4.18684	4.46026	3.99482	4.67328	3.21722	4.28712	3.92348	4.03982	3.51678	3.78395	3.46514	4.29968	3.94591	4.40566	3.56117	4.18479	4.34275	4.08267	2.95418	4.00571	4.21722	4.28433	4.13475	3.61235	3.87433	3.63225	4.44548	4.60349	4.51166	4.52617	3.66973	4.26784	3.71471	4.01692	3.33586	4.14683	3.42075	3.89529	4.05675	3.56052	3.95418	3.59706	3.53914	4.93943	3.73179	3.92513	3.73917	4.46818	4.52479	4.17636	3.89529	4.39055	3.27862	3.69834	4.21722	4.16538	3.60424	3.72583	2.63225	4.12411	3.92771	3.50672	4.21722	4.33269	2.89529	4.21722	3.80218	3.89529	2.40986	4.21722	2.63225	3.76976	4.21722	3.63225	2.63225	3.63225	2.89529	4.21722	4.21722	2.63225	3.21722	3.21722	0.632253	4.04729	1.75778	3.21722	3.21722	3.76976	3.21722	3.86929	3.89529	3.80218	4.21722	3.92771	4.21722	2.40986
TTC21A	3.21722	4.67665	2.21722	2.63225	3.63225	4.21722	1.89529	4.57979	3.53914	4.40986	2.63225	2.63225	5.06521	3.21722	4.86929	4.21722	4.21722	4.40986	3.04729	3.53914	4.73179	1.89529	3.48025	3.95418	3.21722	2.40986	3.61455	3.42367	3.15581	2.85465	3.21722	3.30468	3.15308	3.05967	3.03279	3.78112	2.60251	3.04729	3.40164	3.21722	2.73917	3.57336	2.75778	3.29968	2.49795	1.40986	2.94713	1.55425	2.93291	3.21722	2.17657	2.80218	2.8471	2.10174	2.72928	3.29968	2.66788	2.70264	2.61576	3.46233	2.63225	2.99482	2.81212	3.57979	2.57244	3.48025	2.76133	2.63225	3.35472	2.54013	2.61235	2.75778	2.85294	2.66061	2.26302	2.74328	2.63225	2.89529	3.07037	3.37591	3.30648	3.37768	2.57676	2.95418	2.72623	3.40986	3.9721	2.18159	3.14683	3.89529	4.53914	3.89529	2.99482	2.80218	3.52756	3.66082	2.89529	2.21722	3.40986	4.38714	3.89529	2.63225	2.89529	3.21722	1.89529	3.21722	2.40986	2.99482	3.04729	3.34275	4.21722	3.95418	3.09168	4.89529	4.21722	2.89529	5.21722	4.21722	2.63225	1.63225	3.21722	3.16342	3.58495	3.08453	2.56514	3.07971	2.81867	4.98078	4.21722	3.21722	4.61314	2.63225	2.92865	3.63225	3.89529	2.21722	2.75778	2.89529	3.21722	4.21722	3.27862	3.51678	3.76976	2.70264	3.57979	2.63225	2.80218	3.21722	3.76976	3.95418	3.21722	3.21722	3.21722	4.21722	3.40986	3.99482	2.63225	4.73179	3.63225	3.63225	4.21722	3.21722	2.93033	3.10356	3.56186	3.4564	2.63225	2.21722	4.21722	2.89529	2.84798	2.21722	3.40986	2.99482	2.89529	4.29522	1.89529	2.92176	2.99482	2.95418	3.12146	2.73179	2.9979	3.21722	3.30648	3.49285	3.32072	3.21722	3.48627	3.53914	2.76202	2.89529	3.46338	3.32413	3.38833	3.56514	3.19732	2.63225	3.12702	4.2738	2.63225	3.43961	4.56655	3.32413	2.92176	2.99482	2.59378	2.94873	3.00911	4.05675	2.99482	3.29968	4.19025	3.1754	2.8249	4.0308	1.89529	2.96929	2.15113	2.43961	2.86454	3.02457	2.97843	3.28433	2.84334	3.39124	2.93091	2.88093	2.6932	2.99962	2.66263	2.69365	2.38714	2.86358	2.89529	3.42367	3.07673	3.31032	2.53914	3.21722	3.36922	3.92771	3.43961	2.89529	1.89529	3.80218	1.89529	4.21722	3.53914	2.63225	3.63225	3.21722	2.63225	4.21722	3.63225	4.21722	1.63225	3.99482	3.21722	3.21722	3.21722	2.21722	1.04729	3.56514	3.48025	4.21722	1.31032	4.40164	3.99482	4.21722	4.21722	5.21722	3.56514	3.34275	1.40986
ZNF511	2.21722	2.80218	3.21722	2.63225	2.63225	2.63225	3.89529	3.86929	3.80218	1.40986	1.63225	3.63225	1.89529	2.21722	2.40986	3.21722	4.21722	2.99482	3.04729	4.02457	4.21722	2.89529	1.89529	4.21722	4.95418	2.99482	3.50352	3.21722	3.27611	3.04729	3.68288	3.53914	3.19615	3.16659	3.2738	3.01558	2.68997	4.13475	3.28135	2.70264	3.78979	3.15832	3.34275	2.93711	3.04729	2.73179	3.10759	4.13921	3.18159	3.86107	2.90527	1.21722	3.31394	3.51678	3.26654	2.45168	3.31782	3.80218	3.1501	3.04729	2.81059	2.99482	3.24684	3.40986	3.00455	2.48025	3.39737	2.21722	2.48025	3.35427	3.15667	2.34275	3.62028	3.4574	3.51095	2.57336	3.57085	1.89529	3.07037	3.18327	3.24759	3.12975	3.69875	2.63225	3.32413	3.40986	3.67665	2.5601	2.40986	1.89529	3.21722	3.48025	3.14683	3.80218	2.96568	3.48025	2.89529	3.21722	2.99482	2.21722	4.48025	2.63225	1.89529	3.80218	2.89529	2.21722	3.21722	3.99482	1.04729	3.75778	3.36922	4.29522	3.71972	1.89529	3.21722	1.89529	2.63225	2.89529	2.63225	2.63225	3.21722	2.51336	2.58495	2.87094	2.56514	3.19074	3.00309	3.18327	2.43294	2.21722	1.96929	3.21722	2.98919	2.63225	2.89529	4.80218	1.75778	1.89529	3.43961	2.63225	3.50101	3.51678	3.11768	3.35472	4.21722	3.63225	2.43961	3.36922	2.63225	1.63225	3.21722	3.21722	3.21722	2.63225	3.73179	2.99482	2.63225	2.99482	1.63225	4.21722	2.63225	3.21722	2.9589	3.26028	3.14683	3.62633	3.21722	3.21722	3.21722	2.31032	2.84798	2.80218	2.40986	2.99482	1.89529	1.63225	3.31032	3.04729	2.99482	2.80218	2.69696	1.99482	3.0611	2.89529	2.83255	3.29122	2.75778	3.32413	2.98877	3.02457	3.05575	2.54736	3.03888	3.21722	2.84084	1.75778	2.88537	3.63225	1.75778	2.57336	3.63225	3.04729	2.78228	2.6867	3.26968	2.67289	2.93891	2.88161	2.95848	3.29122	3.40986	4.03664	2.63225	2.89529	3.73179	3.42075	3.11768	3.42872	3.17349	3.09168	3.41203	3.30468	2.53097	2.8249	3.40405	3.25374	3.09692	3.6034	3.13432	2.93091	2.66263	3.50101	3.20211	3.50101	3.56271	2.97621	2.93923	3.11768	3.02457	3.84525	2.36922	1.75778	2.95418	3.89529	1.89529	3.53914	4.21722	3.40986	2.80218	3.63225	3.76976	4.21722	4.21722	2.63225	2.63225	2.89529	1.63225	3.73179	3.95418	3.21722	3.21722	3.80218	1.04729	3.07971	3.70264	3.80218	2.63225	3.66467	4.31675	1.89529	2.21722	3.63225	2.75778	3.07971	1.40986
CDCA7	2.21722	4.38714	2.21722	2.63225	3.21722	1.63225	1.89529	2.99482	1.21722	2.99482	1.63225	2.63225	1.89529	3.21722	2.40986	4.21722	4.21722	2.73179	2.04729	3.53914	1.40986	1.89529	4.70264	1.63225	1.63225	2.99482	3.5601	3.42367	3.15581	2.36922	3.21722	2.80218	3.10869	2.9442	3.2738	2.50101	3.12607	2.04729	3.56514	2.89529	2.8387	3.2738	2.45822	3.12975	3.1404	2.40986	3.63225	3.29122	3.04289	3.53914	3.02457	3.67665	3.37657	3.32413	3.44854	2.12975	3.662	2.70264	3.18405	2.04729	3.61314	2.99482	3.24684	2.99482	3.53768	1.89529	3.57425	3.21722	2.48025	3.44173	3.55095	1.75778	3.70774	3.25607	3.16991	3.38071	3.59161	1.89529	3.07037	3.37591	2.83255	3.21722	3.48929	2.21722	2.80218	3.21722	2.80218	2.18159	0.824898	1.89529	1.63225	1.89529	3.28433	2.21722	2.74328	2.96568	3.48025	4.80218	1.40986	2.21722	3.89529	3.63225	2.89529	1.21722	3.48025	3.80218	2.99482	2.99482	3.36922	0.757784	3.04729	4.29522	3.21722	1.89529	3.21722	4.48025	4.21722	1.89529	3.63225	3.21722	3.80218	3.06085	2.26302	2.44563	1.34275	2.60578	2.81867	1.96088	2.58495	3.21722	3.87618	1.63225	2.4998	3.04729	1.89529	2.21722	3.07971	1.89529	3.63225	2.63225	3.01558	2.8387	3.48025	2.89529	3.21722	2.63225	1.95418	3.95418	2.63225	3.63225	3.40986	3.21722	4.21722	2.63225	1.40986	3.40986	2.63225	3.40986	1.63225	2.63225	3.63225	3.21722	2.24067	2.72741	2.19413	2.09383	3.21722	4.21722	3.21722	1.89529	2.43294	2.80218	1.40986	2.40986	2.89529	3.21722	2.31032	2.63225	3.14683	2.95418	2.77096	2.73179	3.14127	3.06521	3.05494	2.42872	3.181	2.6867	2.94571	3.53914	2.80782	3.25786	2.92023	2.7647	2.72536	2.34275	3.04976	1.63225	2.87326	3.15832	2.40986	3.13475	3.19732	2.90909	2.78426	2.89529	2.63225	3.53369	3.43653	3.21722	2.73179	1.71471	2.54979	2.99482	2.63225	2.34275	2.31032	3.13921	3.67469	3.09168	3.64953	0.802178	2.33457	2.14683	3.22185	2.25374	3.87714	3.05086	3.11873	2.82129	2.91055	2.86358	3.83193	2.01558	2.71471	2.8387	3.37219	3.31032	3.60953	3.34275	3.36922	2.34275	4.09168	4.70264	3.48025	2.21722	2.89529	2.40986	2.21722	3.63225	2.76976	2.21722	3.63225	2.63225	2.63225	1.89529	1.63225	2.99482	1.63225	4.80218	3.21722	2.95418	3.04729	3.56514	3.48025	2.63225	3.48025	3.34275	4.1103	4.21722	2.21722	4.21722	3.75778	2.75778	3.40986
CRYZL1	3.80218	3.21722	3.80218	4.95418	4.21722	3.21722	1.89529	3.99482	4.02457	3.40986	3.95418	2.63225	3.48025	4.21722	3.73179	3.21722	4.21722	3.99482	4.21722	4.67665	2.40986	1.89529	1.89529	2.63225	4.63225	3.40986	3.50352	2.51678	3.53914	3.63225	3.07283	3.30468	3.53496	3.81867	3.2738	3.60054	3.40986	2.85465	3.80218	4.14321	3.57567	4.03279	3.88707	4.21722	3.75511	2.40986	3.44463	2.55425	3.66702	3.60953	4.18684	3.53914	3.61104	2.51678	3.69365	3.71471	3.64423	2.70264	3.88707	3.71026	3.87618	3.99482	3.44388	3.57979	3.76509	3.21722	3.18124	3.43961	2.70264	3.34522	3.34932	2.75778	3.22909	3.33076	3.78658	3.82129	3.36922	3.48025	3.3785	3.37591	3.12206	3.58918	3.39619	2.95418	3.66652	4.1103	3.60953	4.10759	3.73179	1.89529	3.63225	2.89529	3.8249	4.91765	3.78281	3.57336	3.48025	3.80218	3.73179	3.67665	4.21722	3.21722	3.48025	4.38714	4.89529	3.80218	3.73179	4.40986	5.13475	4.07971	3.63225	4.13475	3.95418	1.89529	3.21722	4.21722	4.63225	2.89529	2.63225	2.63225	4.53914	3.36136	3.78658	3.48627	3.07971	2.52332	3.68116	4.43481	3.43294	2.21722	3.42872	3.63225	3.59378	3.63225	4.48025	2.21722	1.75778	1.89529	3.80218	2.63225	4.15308	3.6867	3.48025	3.06521	3.21722	3.21722	3.21722	2.85465	3.31032	4.21722	3.21722	3.21722	3.21722	2.63225	3.73179	2.99482	3.63225	2.40986	4.21722	2.63225	4.63225	3.21722	3.66152	3.87326	3.42976	3.77833	4.43961	3.21722	2.80218	2.89529	3.78658	4.30468	3.73179	2.99482	3.89529	3.21722	3.31032	3.54979	3.96786	3.43961	3.33167	3.73179	3.75199	3.06521	3.76416	3.21722	3.62028	3.6867	3.47622	3.60953	3.69047	3.33586	4.20034	3.6867	4.04729	2.34275	3.87288	3.80218	3.81668	4.32825	3.28433	3.36922	3.72783	3.6867	3.78426	3.64252	3.84376	3.65922	3.47305	3.87618	3.40986	3.83019	3.98589	3.84282	3.52534	3.34275	3.11768	3.96929	3.23859	3.21722	3.1641	3.80218	3.78303	4.21722	3.3543	3.32413	3.55064	3.58137	3.22452	3.93091	3.52061	3.94158	3.26161	3.78112	3.48025	3.10174	3.39866	3.63225	3.86107	3.34275	2.85465	3.34275	3.21722	3.48025	1.89529	3.80218	2.89529	3.40986	3.80218	4.21722	3.70264	2.21722	2.63225	2.63225	3.63225	1.89529	4.21722	4.57979	3.63225	3.21722	3.21722	2.63225	4.36922	4.21722	4.80218	3.80218	3.63225	4.00571	4.1103	1.89529	3.21722	4.21722	4.21722	2.75778	3.73179
LTC4S	3.80218	3.80218	3.21722	2.63225	3.63225	3.21722	2.89529	3.57979	4.67665	3.99482	4.63225	2.63225	4.48025	3.21722	2.99482	3.21722	4.21722	2.73179	4.50672	2.80218	3.40986	4.89529	1.89529	4.63225	3.63225	3.73179	2.31909	2.6867	2.80218	2.36922	3.46875	3.67665	2.91605	4.11412	2.89529	3.15308	2.99482	2.85465	3.07971	4.06521	3.25374	3.38071	2.56514	3.29968	3.16277	4.1103	3.40398	3.77664	2.64974	3.02457	2.50672	2.80218	2.87407	3.8387	2.95669	3.58918	2.86491	3.80218	3.18405	4.04729	2.51361	1.40986	3.03225	2.73179	3.10296	2.48025	2.7417	3.21722	3.35472	2.6022	2.67125	3.07971	2.91306	2.86636	2.84798	2.15832	2.78426	3.11768	2.53604	2.79095	2.75009	3.45168	2.73722	2.43961	2.47097	3.73179	2.21722	1.66702	1.8249	3.48025	4.21722	4.89529	2.8249	4.02457	3.09692	3.03279	2.89529	2.21722	4.40986	3.21722	2.89529	3.63225	3.48025	2.21722	3.48025	3.21722	3.40986	1.40986	1.04729	3.34275	3.85465	2.04729	2.43961	4.21722	4.21722	3.89529	4.21722	3.48025	2.63225	2.63225	3.21722	3.04559	3.07037	2.93106	3.21722	2.60578	2.75155	2.69784	3.65534	3.80218	2.96929	1.63225	3.35395	2.63225	3.48025	2.21722	3.07971	1.89529	3.80218	3.63225	2.69365	2.8387	3.11768	2.21722	1.99482	2.95418	2.95418	2.36922	2.89529	4.21722	2.99482	3.21722	3.21722	2.63225	3.99482	4.21722	2.63225	3.40986	3.21722	3.63225	3.63225	3.21722	2.77833	2.34275	2.69937	1.98692	1.63225	3.80218	1.21722	3.89529	3.78658	3.38714	2.99482	3.73179	3.48025	2.36922	3.76976	3.78426	3.40986	3.38714	2.8753	2.40986	3.4864	3.21722	3.63225	3.36161	3.32072	2.10174	3.33872	3.21722	3.45168	2.89529	3.07635	3.21722	2.84084	3.56514	3.6856	3.80218	3.17282	2.15832	3.14683	3.85465	3.38494	3.72623	3.78426	2.99482	3.36161	2.81122	2.90601	3.05675	4.05372	3.12975	3.63225	3.33586	3.28433	3.26028	3.31032	3.13921	2.64298	3.53914	2.67507	2.91765	3.07154	3.40986	2.90223	3.17974	2.85876	2.80693	2.83357	3.30128	2.46998	3.15308	2.782	3.01558	2.89529	3.51678	2.52419	3.31032	4.26161	4.40164	3.63225	3.56514	3.95418	4.21722	3.89529	3.53914	3.48025	4.21722	3.80218	4.21722	4.48025	4.53914	4.21722	4.95418	3.63225	4.70264	3.95418	2.99482	3.95418	3.21722	3.21722	3.43961	3.36922	2.75778	3.89529	3.21722	4.55825	3.34275	4.31675	4.89529	3.21722	2.63225	2.75778	4.07971	2.99482
PIDD1	3.21722	4.21722	3.21722	2.63225	3.21722	3.95418	2.89529	3.21722	3.53914	3.40986	4.21722	2.63225	4.21722	3.21722	1.40986	4.80218	4.21722	3.73179	3.04729	2.80218	3.40986	3.89529	1.89529	3.63225	2.63225	3.99482	3.44463	3.42367	3.9898	3.21722	3.14683	3.74078	3.53496	4.26612	3.52756	4.01558	3.6469	4.13475	3.61576	3.21722	3.17974	3.57336	3.80218	3.29968	3.26968	3.21722	3.38323	3.42872	3.14507	3.21722	2.53914	3.21722	3.31886	4.42367	3.17908	2.71471	3.1004	3.98275	2.71198	3.71026	3.21722	2.40986	3.40236	3.57979	3.11873	3.21722	2.7417	3.43961	2.89529	2.70477	3.34932	2.75778	3.27563	3.235	3.35048	2.2738	3.07704	3.31032	2.76552	2.87841	2.56952	2.83019	2.39619	3.09168	2.97621	3.1103	3.38714	2.94713	2.14683	4.70264	4.21722	4.21722	3.52534	3.21722	3.89529	2.96568	4.70264	3.80218	4.57979	3.38714	2.89529	3.95418	5.35472	3.53914	2.89529	4.21722	4.21722	3.40986	3.85465	4.07971	2.63225	3.85465	3.95418	3.89529	4.80218	3.89529	2.63225	4.48025	2.63225	2.63225	3.21722	3.74838	2.96346	3.68267	3.84525	3.56514	3.21722	3.69784	3.72245	3.21722	3.42872	3.95418	3.39928	3.63225	4.21722	4.21722	3.92771	2.89529	3.63225	3.63225	3.60054	3.97621	4.11768	3.89529	2.99482	3.63225	3.80218	4.80218	4.01076	3.95418	2.99482	3.21722	4.21722	2.63225	3.99482	4.21722	4.21722	3.40986	3.21722	3.63225	2.63225	4.21722	3.66152	3.45822	3.44939	3.41576	3.95418	2.21722	3.21722	4.11768	3.65534	3.80218	3.73179	2.40986	3.48025	3.85465	4.01076	4.32031	3.94038	3.71972	3.78888	3.86929	3.64606	3.59573	3.75009	3.77664	3.54628	3.42367	3.72574	3.80218	3.91635	4.25786	3.69784	3.94304	3.99838	3.75778	3.99317	2.21722	3.45822	4.21722	3.52534	3.95418	3.86028	3.42367	3.63225	3.54736	3.51361	3.13315	3.36058	3.77664	4.49732	4.29968	3.98589	3.67289	4.57979	3.92771	4.16831	3.55425	3.23859	3.53914	3.30161	3.12411	3.33457	2.40986	3.24023	3.8387	3.03279	3.25944	3.23179	3.48025	3.24759	3.69365	3.23217	3.50101	3.29968	3.8387	3.17189	3.31032	3.53914	2.92771	3.74773	3.07971	3.43961	4.21722	4.21722	3.21722	2.89529	3.99482	3.21722	3.63225	3.76976	3.80218	3.63225	4.21722	3.63225	2.89529	4.80218	4.57979	3.63225	4.21722	3.21722	2.63225	4.04729	2.75778	2.48025	3.43961	4.01076	4.1501	3.40986	4.21722	4.53914	2.63225	4.21722	3.92771	2.99482
PFDN5	6.02457	6.30468	6.12411	5.43961	6.21722	6.27611	6.06521	6.2925	6.60953	6.36406	6.91765	4.21722	6.14321	6.46514	6.36406	4.80218	6.21722	6.16475	6.47355	5.86107	6.57979	6.35472	6.2876	6.49023	6.38714	5.65779	6.31087	5.60424	6.2833	5.74773	6.42481	5.87543	6.01558	5.69908	5.99962	5.96044	6.13389	5.88018	6.0524	5.91765	6.32413	5.89529	6.04319	4.98773	6.06521	5.96445	5.89675	6.01368	5.58985	5.9721	5.79548	6.64348	5.66318	6.16063	5.92055	6.15212	5.98863	5.87257	5.96967	6.20379	5.63699	6.05372	5.87418	6.21722	5.83595	6.25284	6.03972	5.76154	5.93968	5.78556	6.40677	6.45822	6.3482	6.18005	6.0768	5.82129	6.11338	5.63225	6.26302	6.442	6.24759	6.20657	5.92392	5.84171	5.93884	5.73179	6.02457	6.06912	6.18245	4.70264	6.58645	6.41885	5.40986	5.74078	5.63945	5.85876	4.21722	5.21722	5.99482	6.14795	6.59573	5.21722	5.59573	6.3465	5.06521	4.53914	5.16475	5.57979	5.04729	5.92771	5.80218	5.57085	6.0752	5.70264	5.53914	4.70264	5.43961	4.70264	5.63225	5.21722	6.38714	6.05133	5.41277	6.04086	5.00571	6.02831	5.85908	5.57231	5.68928	6.02457	5.584	5.09168	6.56423	6.40484	4.70264	5.21722	5.21722	5.48025	5.33269	4.21722	4.94158	5.39942	5.31032	5.91765	6.65779	5.43961	5.74078	5.17657	5.39779	3.95418	5.36406	3.21722	4.21722	5.43961	4.73179	5.57979	4.95418	5.1103	4.80218	4.21722	4.21722	4.80218	6.16606	6.04934	5.83985	6.06126	4.95418	5.53914	6.02457	4.83389	5.54842	5.53914	5.31675	4.99482	5.06521	4.95418	5.63225	5.04729	5.36922	5.20211	5.25639	5.69526	5.41159	5.56771	5.33976	5.71075	5.62927	5.7066	5.57138	5.75637	5.14767	5.5142	5.2828	5.528	5.29015	5.61576	5.28949	5.53914	5.54786	5.72311	5.43961	5.15581	5.82181	6.07136	5.63225	5.29739	5.37868	5.34728	5.311	6.06732	6.15133	5.71471	5.69115	5.88235	5.03435	5.3021	5.78606	5.25469	6.42025	6.26161	6.3559	6.22844	6.46042	6.46875	6.26736	6.35808	6.09692	6.02253	6.23631	6.35472	5.89145	6.15308	6.21534	5.97906	6.26315	5.89181	6.28973	6.26452	5.59225	5.71198	5.90527	5.61576	6.67665	5.06521	4.21722	6.0752	5.21722	5.57979	5.60953	5.43961	6.26452	5.80218	6.53914	5.95418	5.43961	4.48025	5.88018	5.57979	4.95418	4.80218	4.21722	5.33269	4.95418	4.75778	6.06521	5.49023	5.35472	5.71198	5.73179	5.70264	6.30468	5.43961	5.00571	5.21722	5.1103
HMGA1	4.21722	4.02457	5.02457	2.63225	4.43961	4.43961	5.35472	4.93342	4.21722	4.86929	4.43961	4.21722	4.21722	5.02457	4.40986	3.21722	5.21722	4.21722	5.57085	4.02457	4.40986	5.06521	3.48025	5.33269	4.21722	2.99482	6.81967	4.80218	6.59804	5.00149	6.87475	4.99857	6.20145	4.60716	6.64482	3.69365	6.61373	4.21722	6.43021	4.21722	6.13149	4.38071	6.45127	4.52207	7.58541	5.99482	7.63335	5.87618	7.40784	6.05011	7.48088	6.1945	7.30158	4.8387	7.6652	5.41515	7.82898	5.38714	7.45127	5.16277	7.33561	5.31675	7.45724	5.80218	7.35005	5.53914	6.52342	6.36017	5.2876	6.74916	6.97576	5.34275	6.64708	6.35048	6.09591	6.66082	6.35107	5.11768	6.52981	5.75673	6.50183	5.60549	6.85998	5.9721	6.40856	5.08229	6.87543	7.58076	8.24696	3.48025	4.71972	3.48025	6.21722	4.67665	5.81176	6.38714	4.21722	4.21722	4.40986	4.46514	5.06521	2.63225	5.06521	5.12411	4.89529	4.53914	4.57979	6.86929	6.92993	6.80218	7.25674	7.65462	6.98098	4.48025	4.80218	4.89529	4.21722	4.21722	2.63225	3.63225	3.80218	6.41729	5.16991	6.52458	5.45822	8.2416	8.59405	4.81332	4.16991	6.38714	4.55425	4.63225	6.71823	5.36922	5.35472	4.53914	3.92771	4.89529	3.63225	3.63225	4.27862	4.10174	4.48025	4.14321	4.80218	3.63225	3.53914	5.60188	5.26452	3.21722	6.19122	6.02457	3.21722	2.63225	4.57979	4.21722	4.21722	4.21722	4.21722	2.63225	3.63225	3.21722	7.02626	7.03391	6.8249	7.278	3.63225	4.21722	5.21722	4.70264	4.16991	3.02457	3.99482	3.99482	2.89529	4.21722	4.76976	4.04729	6.68288	6.7144	6.69458	4.65779	6.8831	4.65017	6.54527	4.36161	6.75162	4.80218	6.88525	4.83193	5.32352	4.04213	5.32233	3.42367	6.81988	4.45822	6.04141	4.88018	6.77645	4.66082	5.25116	3.13475	4.65675	5.27166	3.98589	7.12411	7.04432	7.5952	7.27783	4.64171	5.19122	3.45168	4.21722	5.15402	4.07283	4.53037	5.31032	3.29122	7.45605	4.76154	7.58364	5.17141	6.0117	3.91236	6.29619	5.64606	5.9353	6.07076	6.51403	5.33491	5.41751	5.24824	5.99857	5.55163	7.12975	4.8387	7.40847	4.83389	6.2833	6.00571	5.21722	5.34275	6.05852	6.48025	5.48025	6.26161	4.89529	5.1103	6.42667	2.63225	6.27611	6.38714	5.80218	4.95418	4.63225	4.21722	4.80218	4.57979	3.95418	3.21722	3.21722	5.95418	5.74773	5.66467	5.35472	4.63225	5.31032	4.84525	5.26784	5.21722	5.38714	2.63225	5.75778	4.92771	6.21722
ZNRF2	3.80218	3.80218	2.21722	2.63225	3.95418	3.21722	2.89529	3.21722	3.21722	3.40986	3.95418	3.63225	1.89529	3.80218	4.73179	3.21722	4.21722	2.40986	4.36922	2.80218	3.40986	3.89529	3.48025	4.21722	1.63225	3.40986	3.38323	3.51678	3.21722	3.21722	3.73179	3.9721	3.60054	4.05967	3.43134	4.21722	3.88791	3.36922	3.00571	4.06521	3.39124	3.82129	3.34275	3.71471	3.26968	3.86929	2.73413	3.29122	3.2747	4.12411	2.80218	3.91765	3.21722	3.8387	2.91088	3.12975	2.92503	3.06521	3.11534	4.41652	3.19168	3.73179	3.17469	2.73179	2.95272	3.21722	3.45877	4.21722	4.06521	3.66896	3.69982	3.75778	3.56514	3.58495	4.07037	3.38071	3.50672	3.31032	2.92598	3.87841	3.70702	4.12975	3.48929	3.21722	3.80218	3.73179	3.30468	2.5601	3.14683	3.89529	3.95418	1.89529	2.8249	3.53914	3.38071	3.38071	1.89529	3.21722	3.40986	3.02457	1.89529	3.63225	2.89529	3.53914	2.89529	2.21722	4.1103	3.73179	4.04729	3.34275	3.63225	2.85465	4.21722	1.89529	4.21722	4.70264	2.63225	3.48025	3.63225	3.21722	2.21722	3.34898	3.07037	3.48627	3.21722	3.48025	2.8828	3.96088	2.96346	2.21722	3.77664	4.21722	3.13921	3.04729	3.89529	2.21722	2.34275	3.89529	3.21722	4.63225	2.50101	3.10174	3.89529	3.70264	2.40986	3.43961	3.21722	3.21722	2.89529	2.63225	3.40986	3.21722	3.21722	2.63225	2.40986	2.99482	2.63225	2.40986	4.21722	2.63225	2.63225	3.21722	3.88639	3.71198	3.71567	3.62633	1.63225	3.80218	3.21722	3.63225	2.58495	3.02457	1.40986	3.99482	1.89529	3.36922	2.89529	3.36922	2.99482	3.33269	3.33167	3.21722	3.37476	3.59573	3.22741	3.87618	3.34275	3.21722	3.37163	4.0752	3.09323	3.40986	3.25038	3.10174	3.84084	2.75778	3.33117	4.71972	3.21722	3.96568	3.63225	3.85465	3.48682	3.64606	3.46233	2.99482	2.93891	2.81122	2.85157	3.13921	3.57979	2.12975	3.78426	3.54736	3.73179	3.75778	3.21722	3.55425	3.32105	4.09168	3.39676	4.17141	3.98801	3.73179	3.5585	4.14127	3.87714	3.68829	3.62859	3.85876	3.79191	3.94158	3.64348	2.69365	3.45168	3.42367	2.70477	3.31032	3.21722	3.34275	3.21722	3.56514	3.80218	4.21722	3.48025	3.21722	3.48025	3.40986	3.21722	2.63225	3.31032	2.21722	4.95418	3.63225	2.63225	4.48025	1.63225	4.21722	3.21722	3.21722	3.21722	3.43961	3.36922	3.92771	4.35472	3.95418	3.48025	3.84525	3.86929	1.89529	3.80218	2.63225	3.56514	2.75778	3.40986
SGMS1	3.80218	3.21722	3.21722	2.63225	3.63225	4.21722	4.21722	3.21722	4.02457	3.73179	2.63225	2.63225	3.89529	3.80218	1.40986	3.21722	5.21722	2.40986	3.85465	4.67665	2.99482	4.21722	1.89529	1.63225	2.63225	4.40986	3.25198	2.8387	3.53914	3.63225	3.07283	3.02457	3.50101	3.26612	3.52756	2.86358	2.92443	3.63225	3.1501	3.89529	3.51678	3.38071	3.34275	4.29968	3.48025	1.40986	3.36216	2.55425	3.30812	3.60953	3.61715	2.80218	3.70038	3.10174	3.42701	3.93711	3.34007	3.06521	3.57796	3.78426	3.53407	2.99482	3.51378	3.86929	3.68263	3.21722	3.35923	1.63225	3.21722	3.46697	3.69982	4.56514	3.15633	3.40178	3.51095	2.82129	3.46233	3.11768	3.10432	3.18327	3.30648	3.21722	3.24418	3.21722	3.27166	3.31675	4.0752	3.76655	3.28433	3.48025	3.21722	3.48025	3.28433	3.80218	3.43134	3.61775	3.89529	2.21722	3.99482	2.80218	3.48025	3.21722	2.89529	3.21722	3.48025	2.21722	3.21722	2.99482	3.04729	3.56514	2.63225	3.74773	4.02457	1.89529	4.80218	2.89529	2.63225	4.89529	2.63225	3.95418	3.21722	2.90039	3.35048	3.13653	3.34275	2.89529	3.05967	3.54584	3.72245	3.80218	2.55425	3.95418	3.02818	2.63225	1.89529	2.21722	2.75778	4.21722	3.80218	3.21722	3.60054	2.6867	3.11768	3.70264	2.73179	3.43961	2.95418	3.50672	2.89529	3.63225	3.21722	3.21722	3.21722	2.63225	3.40986	1.40986	2.63225	3.40986	3.95418	4.21722	2.63225	3.21722	3.79427	3.32257	3.2623	3.16912	3.21722	4.21722	1.21722	1.89529	3.16991	3.53914	2.99482	3.40986	3.48025	2.63225	3.11768	3.78426	4.12258	3.71972	3.84135	3.73179	4.05075	3.70264	3.67758	2.66973	3.6559	3.51678	3.91626	3.53914	3.12975	3.1754	3.64893	3.21722	3.94775	2.75778	3.76886	2.63225	3.59909	3.38071	3.99482	3.63225	3.91003	4.27166	3.54979	3.57979	3.77664	3.61858	3.98402	3.36161	3.73179	2.71471	3.63225	3.54736	3.63225	3.75778	3.39779	3.42872	3.76584	3.09168	3.45689	3.46514	3.53097	3.73179	3.63688	3.32413	3.80218	3.78782	3.57244	3.61775	3.56952	3.39409	3.69834	3.01558	3.61518	2.32413	3.37219	2.63225	3.38714	3.56514	3.04729	3.75778	2.95418	4.21722	4.21722	3.53914	3.48025	3.40986	1.21722	2.63225	3.63225	3.21722	2.63225	2.63225	2.63225	2.89529	3.21722	3.73179	3.95418	3.21722	4.21722	3.21722	2.04729	3.92771	1.89529	0.632253	4.21722	4.28135	2.99482	3.89529	3.80218	2.63225	3.56514	3.92771	4.57979
IL11RA	4.21722	2.21722	2.21722	4.63225	4.63225	3.95418	3.89529	3.57979	4.38714	3.99482	1.63225	3.63225	4.21722	3.21722	3.99482	3.21722	4.21722	3.21722	3.04729	3.21722	2.99482	2.48025	3.48025	3.21722	4.43961	4.40986	3.98895	3.97621	3.58645	3.74773	3.46875	3.53914	3.89005	3.60716	4.18807	3.78112	3.40986	3.85465	3.84525	3.59573	3.73917	3.2738	3.56514	3.83019	3.04729	3.40986	3.42445	3.42872	3.26339	3.67665	2.74773	4.21722	3.348	3.32413	3.60054	2.71471	3.08291	3.35472	3.64043	3.46233	3.38433	3.40986	3.42327	3.57979	3.32308	4.06521	2.7807	2.21722	3.48025	2.63225	2.93428	2.75778	2.42764	3.08614	2.35048	2.03279	2.59161	2.63225	2.67806	3.49139	2.75009	3.03664	2.48929	2.63225	3.1892	3.1103	3.30468	1.85966	-0.175102	3.48025	3.95418	3.89529	2.63225	4.21722	2.89529	2.82129	3.48025	3.21722	1.40986	3.02457	3.48025	3.21722	3.48025	4.21722	3.48025	3.21722	3.21722	2.99482	4.21722	2.34275	2.04729	2.36922	2.21722	3.48025	3.21722	3.48025	3.63225	2.89529	2.63225	2.63225	4.21722	3.59952	2.58495	3.40381	3.92771	3.39005	3.75155	3.11288	2.84798	4.21722	2.29122	2.63225	3.95923	3.63225	1.89529	2.21722	1.75778	3.48025	3.43961	4.63225	3.78112	3.42367	3.89529	3.98275	3.73179	3.21722	2.95418	2.85465	3.48025	3.63225	2.99482	3.21722	3.21722	4.21722	2.99482	3.40986	2.63225	2.40986	3.63225	4.21722	3.63225	3.21722	3.84107	3.0308	3.3274	3.4564	4.21722	2.21722	1.21722	3.63225	3.72245	3.91765	3.99482	3.99482	4.48025	3.50672	3.11768	4.21722	2.69937	3.38714	3.4714	4.57979	3.17974	3.89529	3.4527	3.36161	3.34275	3.51678	3.27054	3.67665	3.36241	3.1754	3.76823	3.32413	2.94775	2.34275	3.19732	3.95418	3.42075	2.74328	3.40986	3.36922	2.83475	2.8387	3.46233	2.94591	2.66973	3.44349	2.39905	2.96929	3.65779	2.71471	3.36922	2.99482	3.14683	2.63225	3.11768	3.77664	2.67469	3.09168	2.70016	3.02457	3.17587	2.14683	2.67791	3.39124	3.03279	3.05086	2.66125	3.09692	3.05494	3.15308	2.74078	3.01558	2.89529	3.97621	2.14086	3.63225	3.80218	3.92771	3.21722	3.92771	3.43961	2.89529	4.21722	3.53914	1.89529	4.21722	3.53914	2.63225	4.01076	3.80218	5.21722	3.63225	2.63225	1.89529	3.95418	3.73179	2.63225	5.21722	5.21722	3.21722	3.63225	3.07971	0.895287	3.21722	4.11768	4.07971	3.57979	3.89529	4.53914	2.63225	4.07971	2.75778	1.40986
C9orf24	4.53914	6.3465	3.21722	3.63225	1.63225	6.15581	4.21722	6.76741	3.80218	6.49732	1.63225	3.63225	6.53914	4.21722	6.26784	4.21722	4.21722	6.71364	4.04729	3.21722	6.76741	3.48025	4.21722	6.21722	3.95418	2.40986	2.85966	3.21722	3.09168	1.04729	2.8249	1.21722	2.91605	2.52916	2.15832	3.15308	2.60251	3.04729	2.21722	3.21722	2.39124	1.89529	2.21722	3.29968	2.4258	2.40986	2.31909	2.29122	1.76655	2.21722	1.13475	2.80218	1.73389	2.10174	2.25437	1.71471	2.08291	1.48025	1.88707	1.78426	1.84376	2.40986	1.85891	1.40986	1.88057	0.895287	1.59627	1.63225	1.89529	1.24179	2.27532	1.75778	0.998792	1.92013	2.07037	1.57336	1.63225	2.31032	1.48541	1.79095	1.98455	2.45168	1.48929	2.21722	1.97621	0.994823	1.80218	2.44463	0.824898	3.48025	5.58645	2.89529	2.63225	2.80218	2.89529	2.03279	3.48025	2.21722	2.99482	4.9721	1.89529	2.63225	5.35472	4.02457	1.89529	2.21722	1.40986	2.99482	2.04729	3.92771	3.85465	2.85465	2.43961	6.2876	3.21722	1.89529	5.80218	2.89529	2.63225	1.63225	3.80218	2.29835	2.96346	2.24709	1.75778	2.1363	2.35923	6.42031	6.68087	5.02457	6.29122	4.43961	2.29122	2.04729	1.89529	2.21722	4.21722	3.48025	2.21722	3.63225	3.39409	1.8387	3.11768	2.21722	2.40986	1.63225	2.43961	3.21722	2.89529	1.63225	1.99482	3.21722	3.21722	3.63225	2.99482	5.31675	5.43961	5.80218	4.21722	3.63225	2.63225	3.21722	2.28648	1.81668	2.04729	1.6788	1.63225	2.21722	2.80218	5.35472	3.16991	3.38714	5.80218	2.99482	3.48025	5.47355	2.31032	2.78426	2.69937	2.21722	2.30701	2.73179	2.10174	1.89529	2.16513	2.29122	2.25255	2.6867	2.48627	2.53914	3.26726	2.89529	2.59831	2.10174	1.94775	1.75778	2.31279	3.63225	2.49475	6.12795	3.73179	2.50672	5.9522	3.51678	3.36922	2.89529	1.90789	2.07426	2.15113	6.25469	3.86929	3.58918	5.14883	3.48025	2.8249	5.23891	2.89529	2.96929	1.95848	1.95418	1.0121	1.21722	2.55696	0.824898	1.76933	1.25374	1.57336	1.72893	1.78499	1.96568	1.46998	2.27862	1.80218	0.693653	2.20014	2.51678	1.31774	2.63225	3.12411	2.56514	3.63225	3.92771	3.21722	4.48025	3.89529	1.21722	3.89529	5.40986	3.53914	2.63225	3.01076	5.80218	3.63225	2.63225	5.43961	4.21722	5.63225	3.73179	3.21722	3.21722	3.21722	4.63225	2.63225	2.75778	3.21722	3.95418	2.31032	5.07971	3.73179	4.89529	2.21722	4.21722	4.34275	2.34275	1.40986
AKAP9	3.21722	3.21722	3.21722	2.63225	3.21722	3.63225	3.89529	3.73179	2.80218	2.99482	2.63225	4.63225	2.89529	4.21722	3.73179	3.21722	4.21722	4.49732	2.63225	2.80218	2.99482	2.89529	4.21722	4.43961	3.21722	2.99482	3.81386	3.32413	3.67665	2.85465	3.57979	3.80218	3.7234	3.75155	3.21722	2.50101	3.46049	3.21722	3.84525	3.80218	3.45537	3.57336	3.40164	3.58918	3.46233	3.40986	3.64974	3.55425	3.28593	3.12411	3.31408	2.80218	3.48113	2.8387	3.38295	3.45168	3.43272	2.48025	3.43021	2.04729	3.16568	1.40986	3.48423	3.40986	3.23902	2.89529	3.01131	3.63225	3.21722	2.9512	2.93428	3.07971	3.10571	3.33076	3.84798	3.21722	3.07704	3.11768	2.80734	2.79095	2.91055	3.52207	3.34728	3.71972	3.39942	3.1103	2.80218	3.10759	2.63225	1.89529	3.43961	3.48025	2.8249	4.38714	3.38071	2.74328	2.89529	3.80218	1.40986	4.12411	4.21722	3.95418	3.48025	4.38714	2.89529	4.53914	3.73179	2.99482	2.04729	2.75778	3.85465	3.21722	3.95418	1.89529	4.80218	2.89529	4.21722	3.48025	2.63225	3.21722	2.21722	3.09091	2.84798	3.19899	3.45822	2.82817	3.21722	4.31451	3.78658	3.80218	3.42872	2.63225	3.35395	3.63225	3.48025	2.21722	3.34275	1.89529	3.63225	3.95418	2.50101	3.10174	3.76976	2.48025	2.99482	2.63225	3.21722	3.74773	1.89529	3.21722	4.40986	3.21722	3.21722	2.63225	2.99482	3.73179	2.63225	3.99482	3.63225	2.63225	2.63225	3.21722	3.16912	3.23891	3.3274	3.4564	3.63225	3.21722	2.80218	4.01076	3.51095	3.53914	3.99482	2.40986	2.89529	3.85465	2.31032	3.78426	3.04729	3.43961	3.59878	3.21722	3.65973	3.70264	3.5534	3.21722	3.46828	2.8387	3.37163	2.80218	2.80782	3.40986	2.37591	3.60424	3.66396	3.56514	3.36724	3.21722	3.0308	4.52756	2.63225	3.29522	3.67125	3.21722	3.46233	3.61149	3.40669	3.39619	3.47305	3.96929	3.1103	3.83019	3.78426	3.61149	2.99482	3.81668	2.89529	2.96929	3.30087	4.02457	3.44209	3.74078	3.07154	3.40986	3.294	3.63225	3.06521	3.31389	3.37652	2.89529	3.18619	3.27862	3.3465	2.27862	3.48025	3.42367	3.26116	3.11768	3.91765	3.45822	3.36922	2.34275	2.95418	5.06521	3.48025	4.02457	3.89529	4.21722	3.80218	4.21722	4.31032	4.21722	4.21722	2.63225	3.63225	3.89529	2.63225	3.73179	2.63225	3.21722	3.21722	3.21722	3.63225	3.92771	2.48025	4.09168	4.01076	3.84525	3.86929	1.89529	4.53914	3.63225	3.75778	2.75778	3.99482
CERS5	4.53914	3.53914	2.21722	4.63225	2.63225	2.63225	4.48025	4.1103	3.53914	3.40986	2.63225	2.63225	3.89529	3.80218	2.40986	3.21722	5.21722	3.57979	4.21722	3.80218	4.21722	2.89529	3.89529	1.63225	2.63225	3.73179	3.71764	3.8387	3.76154	3.50672	3.86929	3.38714	3.66328	4.26612	4.09692	3.86358	3.5567	3.50672	4.07971	4.21722	3.63225	3.96568	4.07971	3.83019	3.44418	3.73179	3.40398	3.42872	3.45461	3.80218	3.61715	3.53914	3.55381	3.10174	3.43781	3.45168	3.58955	3.48025	3.47203	3.36922	3.61314	3.40986	3.59895	4.40986	3.26759	3.21722	3.76133	4.21722	3.89529	3.60977	3.27532	3.34275	3.32072	3.77203	3.26302	4.35472	3.29522	4.11768	3.74415	4.1485	4.52061	3.98773	3.88161	4.53914	3.6867	4.40986	3.53914	3.5601	3.28433	3.89529	3.80218	2.89529	3.14683	4.38714	3.38071	3.15832	1.89529	3.80218	2.99482	1.80218	3.48025	3.21722	1.89529	3.53914	3.89529	4.21722	2.73179	3.73179	3.04729	2.34275	3.63225	3.63225	3.71972	3.48025	3.21722	4.21722	2.63225	4.70264	4.21722	4.21722	4.21722	3.27236	2.43294	3.39316	3.45822	4.02082	4.03166	3.31451	3.07037	3.80218	3.29122	4.21722	3.42872	3.63225	4.48025	2.21722	3.07971	3.48025	2.21722	1.63225	3.15308	3.51678	2.31032	4.35472	3.86929	4.43961	3.43961	3.50672	3.63225	3.21722	3.86929	3.21722	3.21722	2.63225	3.99482	4.57979	2.63225	3.40986	3.63225	3.63225	4.21722	3.21722	3.53441	3.42075	3.46875	3.4763	4.21722	3.21722	3.80218	2.89529	3.43294	2.80218	3.73179	4.21722	2.89529	3.04729	3.76976	3.63225	3.14683	3.58645	2.94088	2.99482	3.43961	3.98275	3.28712	3.87618	3.54628	3.90909	2.8862	3.80218	3.48025	3.61149	3.59831	3.51678	2.94775	3.56514	3.36724	2.95418	3.12702	2.89529	3.40986	3.90527	3.15667	3.6867	3.63225	3.48025	3.63225	3.34728	3.32105	2.96929	3.57979	3.71471	2.92176	3.78837	3.63225	3.26028	3.21722	2.77664	3.41791	3.88018	3.14596	3.60953	3.49108	3.99482	3.43629	4.0611	3.98275	3.23143	3.35671	3.32825	4.21722	3.39409	3.55112	3.69365	3.50826	3.51678	3.17189	4.21722	3.60953	3.56514	3.50672	3.56514	3.63225	3.48025	2.89529	3.80218	1.89529	2.99482	2.80218	3.63225	3.31032	3.21722	3.63225	3.63225	2.63225	3.48025	1.63225	2.99482	3.63225	3.21722	4.21722	4.09168	3.63225	3.56514	3.70264	3.21722	3.63225	3.84525	2.99482	3.48025	3.21722	4.21722	2.34275	2.34275	2.99482
CTSB	5.02457	5.53914	5.02457	4.63225	5.71972	5.21722	6.06521	4.99482	5.46514	4.73179	5.21722	4.63225	4.70264	4.53914	4.86929	5.21722	4.21722	4.93342	5.36922	4.80218	5.1103	6.18069	5.59573	2.63225	5.53914	4.73179	6.45212	6.82056	6.14005	6.78876	6.25116	6.2833	5.53496	6.47818	5.25986	5.78112	5.61373	6.00149	5.64043	5.98275	6.04034	6.20272	5.68852	6.33921	5.33022	6.16475	5.1139	5.87618	5.9077	6.69295	5.89278	7.39712	5.30158	6.1892	5.45919	6.23828	5.44304	6.40308	5.67067	6.76611	5.80639	6.21722	5.48175	6.83613	5.51998	6.2876	7.149	8.26888	7.10474	6.9512	6.63842	6.61576	6.47826	6.9857	7.27983	6.77303	7.05665	7.36561	7.24411	7.12187	7.36307	7.17415	6.84685	7.26888	7.12595	6.77618	6.50262	7.29846	7.546	4.70264	4.95418	5.35472	6.31675	6.42667	6.25284	6.23157	4.89529	5.67665	5.93342	5.46514	6.06521	4.63225	4.89529	4.67665	5.80218	5.38714	6.57979	5.57979	6.60188	6.75778	6.77521	7.01307	6.9898	5.59573	5.80218	5.89529	4.63225	5.80218	4.95418	5.43961	3.80218	6.90357	6.33983	6.8805	6.5522	7.6956	7.93477	6.1485	5.37154	6.38714	5.64171	6.58645	7.21299	6.90527	6.35472	5.80218	4.75778	5.98275	5.58645	5.71972	4.27862	5.1892	6.06521	4.35472	5.1103	6.56299	4.49023	4.63225	4.39779	4.80218	4.65779	4.80218	5.53914	3.63225	4.86929	5.21722	4.63225	5.49732	6.21722	4.63225	2.63225	3.21722	6.87144	7.37861	6.69732	6.60389	4.95418	5.67665	5.86107	4.21722	4.21722	4.80218	4.57979	5.57979	4.89529	4.85465	5.51978	4.85465	5.48786	5.26161	5.74824	5.86929	5.74559	5.53914	5.68869	6.26391	5.7413	5.97621	5.86324	6.26161	7.18069	5.94591	6.93816	5.73594	5.72536	5.92771	5.85394	6.27611	5.73506	5.55064	6.01472	5.38714	5.33117	6.21026	5.63225	5.64252	5.79372	5.05915	5.52617	5.29122	5.86929	5.29968	4.63225	5.57979	5.40986	4.87326	6.06521	4.72418	7.09949	7.17915	7.98811	7.4746	7.83309	7.37949	7.27072	7.55752	6.71291	6.56743	7.09002	7.3694	7.45704	7.69365	6.7486	7.27862	6.64071	6.93463	8.14478	7.76154	4.99857	4.84525	4.57085	5.21722	4.71972	5.80218	5.80218	5.21722	5.35472	4.57979	5.30468	4.63225	5.31032	4.21722	3.63225	3.63225	3.63225	4.48025	4.43961	4.99482	5.09168	5.53914	3.21722	5.63225	4.50672	4.84525	4.98275	4.53914	4.63225	4.92771	4.93342	4.89529	3.80218	4.21722	5.66467	6.04319	4.73179
PEMT	3.21722	4.02457	2.21722	4.63225	3.21722	3.21722	3.48025	2.99482	2.21722	3.40986	1.63225	2.63225	4.21722	2.21722	3.73179	5.21722	4.21722	3.21722	4.04729	3.80218	2.99482	4.35472	1.89529	2.63225	3.95418	2.99482	3.85966	3.42367	3.21722	3.21722	3.52534	3.12411	3.63225	3.75155	3.38071	2.86358	3.6469	3.21722	3.61576	2.70264	3.45537	2.89529	3.61576	3.45168	3.18479	2.99482	3.46453	3.77664	3.21722	3.46514	2.95418	2.21722	3.13041	3.32413	3.31424	4.03664	3.26452	3.98275	3.3577	3.36922	2.84376	3.40986	3.33775	2.99482	3.44065	1.89529	3.23838	3.63225	2.89529	3.34522	3.31279	3.75778	3.6382	3.235	2.96346	2.96568	3.46233	2.31032	3.53604	3.18327	3.52061	3.12975	3.24418	3.43961	3.2447	2.40986	2.91765	3.10759	3.14683	3.89529	3.63225	2.89529	2.40986	2.21722	3.61775	2.96568	2.89529	3.80218	3.73179	3.91765	3.48025	3.95418	3.89529	3.21722	1.89529	2.21722	3.21722	2.40986	2.63225	2.34275	1.04729	3.04729	2.63225	3.48025	3.21722	3.48025	2.63225	1.89529	3.63225	3.21722	3.80218	3.23246	3.16991	3.32758	3.07971	2.89529	3.31343	3.49139	3.72245	3.21722	3.66973	1.63225	3.42872	4.04729	1.89529	2.21722	2.75778	1.89529	2.95418	2.63225	3.50101	3.51678	2.89529	3.48025	3.21722	2.95418	3.33269	3.63225	3.31032	3.21722	3.21722	3.21722	3.21722	3.63225	1.40986	1.40986	3.63225	3.40986	1.63225	2.63225	4.21722	3.21722	3.60841	3.71198	3.57979	3.72942	1.63225	3.21722	2.80218	3.31032	3.07037	3.38714	1.40986	2.99482	2.89529	3.04729	3.76976	2.78426	2.88379	3.33269	2.80658	3.40986	3.30685	3.21722	3.03186	2.77664	3.32072	2.6867	3.00285	3.02457	3.33139	2.67289	3.11288	3.6867	3.04729	3.34275	2.91003	3.43961	3.42075	2.15832	2.8249	3.29522	3.38494	3.56117	3.78426	3.21722	3.42872	2.81122	3.61056	3.05675	3.40986	3.45168	3.26968	3.25786	3.28433	3.17282	3.48025	3.87618	3.52617	3.21722	3.0901	3.38714	3.60759	4.40986	3.22185	2.73917	3.09692	3.25944	3.14206	2.93091	2.91055	3.27862	3.24696	3.78112	3.83019	3.32413	3.52419	3.48025	2.38714	2.75778	3.50672	2.34275	3.63225	3.89529	4.21722	3.53914	4.21722	2.99482	2.80218	3.63225	4.01076	2.21722	2.63225	4.21722	2.63225	2.89529	2.63225	3.73179	3.21722	3.21722	3.21722	2.63225	1.04729	1.75778	1.89529	3.21722	3.63225	3.92771	4.49732	3.89529	4.21722	3.63225	2.75778	2.75778	3.73179
AZIN1	5.21722	4.67665	5.21722	3.63225	4.21722	4.80218	4.89529	4.86929	4.91765	5.21722	4.95418	3.63225	4.89529	5.38714	4.73179	4.21722	4.21722	5.21722	4.21722	4.21722	4.57979	4.70264	3.89529	4.63225	3.95418	3.73179	4.41425	4.04034	3.71972	4.04729	4.43961	4.17141	3.7234	3.9442	4.35472	4.15308	3.81196	3.95418	3.88707	4.06521	3.73917	4.43134	4.18405	3.71471	5.62422	4.31675	5.42445	4.61314	5.22599	4.26161	5.52707	4.46514	5.21194	4.6867	5.59573	4.52207	5.82602	4.75327	5.51267	4.21722	5.26084	4.57979	5.46923	4.65779	5.39929	4.89529	5.20293	5.02457	4.84948	5.52219	4.96991	4.21722	5.07314	4.96559	5.2403	5.46818	4.95418	4.70264	5.35048	5.09473	5.30648	4.55602	5.6692	5.02457	5.20328	4.93342	4.94514	5.88203	5.57979	4.21722	4.09168	4.70264	4.28433	3.53914	4.57336	4.74328	2.89529	3.80218	3.99482	4.38714	3.48025	4.21722	3.89529	4.53914	2.89529	3.80218	4.21722	3.99482	4.74773	4.21722	4.50672	4.85465	4.21722	4.89529	3.21722	4.48025	3.63225	3.48025	4.21722	3.63225	4.21722	4.52442	3.90688	4.49626	3.92771	5.12236	4.89839	4.54584	4.68928	4.80218	4.36161	4.21722	4.7301	3.85465	4.48025	3.80218	3.56514	4.89529	3.80218	4.80218	3.27862	3.21722	3.31032	3.59573	3.40986	4.21722	3.09168	3.74773	4.21722	3.63225	3.40986	3.21722	3.21722	2.63225	4.21722	5.57979	4.63225	3.73179	1.63225	2.63225	4.21722	4.21722	4.81786	4.77273	4.69115	5.28648	4.21722	4.21722	4.67665	3.76976	4.58495	3.91765	3.40986	3.99482	3.48025	3.95418	3.76976	3.26968	4.95418	4.95418	4.72516	4.21722	4.9979	3.21722	4.75009	3.72418	4.69923	4.27166	4.27635	4.21722	5.20014	4.04213	5.32233	3.80218	4.99838	4.45822	4.91003	3.43961	4.00571	4.57336	3.63225	4.21722	4.6421	4.34967	4.41652	5.05372	5.04254	5.08921	5.00911	4.32684	4.36406	3.71471	4.04729	3.99482	3.63225	4.38227	3.95418	3.55425	5.41791	4.21722	4.88657	4.17141	5.59823	4.40986	4.85829	4.8387	4.81176	4.78782	5.04843	4.51587	5.30648	5.05121	5.14401	4.50101	5.51518	3.6867	5.3384	3.63225	5.0752	4.88707	4.74773	3.92771	5.15581	3.48025	4.70264	5.02457	4.21722	4.40986	4.02457	3.63225	4.80218	3.80218	4.21722	4.95418	3.63225	5.06521	4.63225	3.99482	3.95418	3.21722	3.21722	3.21722	4.21722	4.66467	4.35472	5.15581	4.21722	4.56514	4.40986	4.89529	4.21722	4.21722	4.56514	4.66467	4.99482
FBXO32	2.21722	2.21722	3.80218	2.63225	3.21722	3.95418	3.48025	3.57979	4.67665	3.73179	4.95418	4.63225	4.21722	4.21722	3.99482	4.80218	4.21722	3.86929	3.36922	4.80218	2.40986	4.98275	3.89529	4.80218	3.63225	3.40986	4.7904	4.42367	4.09168	4.04729	3.8249	4.0752	4.37548	3.8828	3.43134	4.50101	3.60251	3.74773	4.00571	4.21722	4.0611	4.03279	3.75778	4.65331	3.78426	4.49732	3.64974	4.42872	3.58758	4.02457	3.88018	4.12411	4.02908	2.8387	3.34901	4.52207	3.73659	4.21722	3.53914	4.50672	3.70625	4.21722	3.58045	4.40986	3.67198	2.89529	4.80927	4.88018	5.06521	4.38107	4.47033	5.34275	4.14384	4.80813	5.0832	3.99962	4.13475	5.06521	4.48541	5.51887	4.56952	4.88464	3.94873	5.05852	4.5502	5.57979	4.02457	3.85966	2.99482	4.21722	3.80218	4.70264	4.63225	5.02457	4.35472	4.35472	2.89529	4.21722	4.40986	4.02457	4.89529	4.21722	2.89529	4.53914	3.89529	2.21722	5.16475	4.57979	4.04729	3.92771	4.85465	2.63225	3.88018	3.48025	3.21722	3.89529	2.63225	3.48025	4.63225	3.63225	4.21722	4.54628	4.72245	4.30503	4.28135	4.10828	4.16659	3.18327	3.90688	2.21722	4.29122	5.09168	4.29122	4.74773	3.48025	3.21722	3.34275	4.48025	4.63225	4.21722	4.55163	4.42367	4.55825	3.21722	3.99482	4.33269	4.09168	4.21722	4.21722	3.21722	4.1103	3.21722	3.21722	4.21722	3.99482	3.73179	5.21722	3.99482	5.09168	4.63225	4.63225	4.21722	3.81004	3.42075	4.08543	3.30885	4.21722	4.21722	3.21722	4.39779	4.84798	4.53914	3.40986	2.99482	4.89529	4.21722	4.48025	4.63225	4.40986	4.12411	4.16328	4.73179	4.45537	4.98275	5.28712	4.36161	4.95656	4.37476	4.92737	4.12411	4.39279	4.97058	4.64893	5.13149	4.92176	3.92771	5.41109	4.80218	4.69638	3.96568	4.07283	4.53914	4.31279	4.58286	4.50672	3.70264	3.82727	3.94873	3.73609	4.09857	4.61931	4.37768	4.61207	4.89529	4.52534	4.56514	4.66788	4.61314	4.40851	4.43961	4.1368	4.91765	5.5951	5.1103	5.076	4.25374	4.49222	4.31389	4.36004	4.35472	5.26254	4.44854	4.31173	4.50101	4.39279	5.10174	3.99234	4.48025	5.30468	5.07971	5.43961	4.92771	4.09168	2.89529	3.48025	3.53914	3.89529	3.73179	4.91765	3.63225	4.83389	3.21722	3.63225	4.95418	2.63225	2.89529	4.21722	4.73179	3.21722	3.21722	3.21722	3.63225	3.36922	2.75778	4.06521	3.63225	3.89529	3.92771	3.99482	3.89529	3.80218	2.63225	4.84525	5.88707	4.40986
ATXN2L	3.80218	4.02457	4.21722	5.43961	3.21722	4.21722	4.21722	4.49732	4.91765	3.40986	3.63225	4.21722	4.70264	4.21722	4.57979	5.21722	5.21722	4.21722	4.21722	4.53914	4.86929	4.48025	2.89529	4.80218	5.53914	4.40986	3.98895	3.97621	4.33269	4.21722	4.34846	4.21722	4.46624	3.9442	4.72311	3.78112	4.73179	4.85465	4.24964	4.2876	4.51678	4.32825	4.66467	4.37768	4.97329	4.31675	5.17557	4.49285	5.11075	4.83193	5.39159	4.74078	4.85559	4.32413	5.09965	4.88464	4.98039	4.70264	4.97695	4.36922	5.17874	4.73179	5.10523	4.49732	5.18762	4.70264	5.14434	4.80218	4.65017	5.25875	4.92221	4.56514	4.97783	4.98675	5.13338	5.15832	4.90527	4.31032	5.06176	5.25038	5.23248	5.06049	5.1758	4.9898	5.14613	4.86929	4.50262	4.7904	5.14683	2.89529	4.43961	3.89529	4.21722	3.21722	4.78281	4.68188	4.21722	5.02457	4.40986	3.91765	4.70264	3.21722	1.89529	2.80218	4.21722	4.21722	4.1103	4.21722	4.74773	4.66467	4.95418	5.00149	4.88018	4.70264	4.21722	4.89529	4.21722	4.21722	2.63225	4.63225	5.02457	4.39186	4.07037	4.1681	4.45822	4.54438	4.24188	4.2828	3.72245	5.02457	4.05675	4.63225	4.2751	3.85465	4.70264	3.80218	4.75778	4.21722	2.95418	3.95418	4.01558	4.27166	3.31032	4.41885	4.93342	4.43961	4.49023	4.04729	4.39779	3.95418	3.40986	4.21722	3.21722	2.63225	3.73179	3.40986	3.63225	3.40986	4.80218	3.63225	2.63225	3.21722	5.0144	4.96072	4.86199	5.22899	3.21722	4.80218	3.53914	4.01076	4.26302	4.30468	4.40986	4.73179	4.70264	4.13475	4.11768	4.10618	4.71567	4.12411	4.78888	4.57979	4.82056	4.21722	4.54527	4.584	4.47826	4.64606	4.5258	4.46514	4.92677	3.99482	4.92023	4.16063	4.31032	3.75778	4.4786	4.43961	4.69638	3.82129	4.8249	4.69115	4.13592	4.7066	3.63225	4.74614	5.11225	5.11865	5.08186	4.36161	4.83613	4.29968	4.01692	4.64252	3.99482	4.45822	4.55825	3.87618	5.58992	5.24696	5.82232	5.3465	4.89936	4.95418	5.07344	5.08156	5.32825	5.05885	5.01091	4.84948	4.96641	4.82294	4.9942	5.15308	4.48025	4.27166	5.6003	4.31032	4.53914	4.66467	4.50672	5.34275	4.43961	5.21722	4.89529	4.67665	5.21722	4.40986	4.80218	2.63225	4.51978	4.21722	4.95418	3.63225	4.21722	4.89529	3.21722	3.40986	3.95418	4.80218	5.21722	4.21722	4.04729	5.00571	4.70264	4.43961	3.48025	4.07971	4.31675	4.70264	4.21722	5.43961	4.21722	4.75778	3.40986
BOD1L1	3.21722	4.02457	3.80218	3.63225	3.21722	3.63225	1.89529	2.40986	3.21722	3.40986	3.63225	3.63225	2.89529	4.21722	3.40986	3.21722	4.21722	3.40986	4.74773	4.38714	2.40986	3.48025	1.89529	3.95418	3.95418	3.40986	2.85966	3.6867	3.15581	3.36922	3.21722	3.38714	3.15308	3.4467	3.43134	3.01558	2.77243	2.63225	3.45822	3.80218	3.51678	3.48025	3.28135	3.12975	3.34985	3.86929	2.94713	3.13921	3.47437	3.30468	3.60188	3.02457	3.274	2.8387	3.51128	2.71471	3.34741	3.48025	3.51267	3.85465	3.38433	4.40986	3.24684	3.57979	3.45314	2.48025	2.79981	1.63225	3.35472	2.91498	3.34932	3.56514	3.02627	3.01379	3.3923	1.89529	3.41652	3.48025	2.96346	2.49139	2.12206	3.37768	2.48929	2.80218	2.51678	3.65779	2.80218	3.61455	3.40986	1.89529	2.63225	1.89529	3.52534	4.21722	3.2738	3.61775	1.89529	2.21722	3.99482	3.80218	4.48025	3.63225	3.48025	2.80218	1.89529	3.21722	3.73179	3.73179	2.04729	3.34275	2.63225	3.21722	2.43961	3.48025	3.21722	1.89529	2.63225	2.89529	3.63225	1.63225	2.21722	3.29835	3.26302	3.13653	3.07971	2.43586	3.31343	2.96088	3.65534	3.80218	2.96929	1.63225	2.60672	2.04729	2.89529	2.21722	3.56514	2.89529	3.95418	2.63225	3.15308	2.6867	4.21722	3.21722	2.99482	2.63225	3.21722	3.21722	2.89529	3.21722	3.21722	3.21722	3.21722	2.63225	2.40986	3.73179	2.63225	2.99482	3.21722	3.63225	2.63225	3.21722	3.62633	3.88707	3.74773	4.09383	1.63225	2.21722	4.21722	2.31032	3.43294	4.30468	4.40986	3.40986	3.48025	2.63225	3.11768	2.63225	3.14683	3.58645	2.69696	2.99482	3.14127	3.35472	3.24759	3.21722	3.07971	3.10174	3.01679	3.02457	3.29968	3.40986	2.79095	2.6867	2.59983	2.34275	2.98159	0.632253	2.98018	3.38071	2.8249	3.29522	3.15667	3.21722	3.92176	2.94591	2.55425	3.18973	3.00911	2.55425	3.21722	3.12975	3.41652	2.40986	2.99482	3.56514	3.63225	3.66973	2.95848	3.43961	3.58364	3.21722	2.91953	3.91236	2.7438	3.73917	3.38071	3.28692	2.95272	3.52756	3.05494	3.60054	3.21722	3.69365	2.93711	3.60424	3.45019	3.63225	4.0752	3.56514	3.21722	3.34275	2.95418	2.89529	1.89529	2.80218	1.89529	3.40986	3.53914	2.63225	3.39779	3.80218	2.63225	2.63225	2.63225	1.89529	3.63225	1.40986	1.63225	4.21722	4.21722	3.63225	3.63225	2.75778	3.70264	3.43961	3.48025	3.34275	3.73179	2.89529	4.21722	2.63225	2.75778	2.34275	2.99482
TNFRSF18	3.21722	3.53914	3.80218	2.63225	4.43961	3.63225	3.89529	3.21722	2.80218	3.40986	2.63225	4.21722	4.21722	2.21722	4.21722	3.21722	4.21722	3.40986	3.63225	3.53914	3.40986	2.89529	4.70264	2.63225	3.63225	3.99482	3.71764	3.6867	3.63225	3.74773	4.14683	3.9721	3.75255	3.81867	4.18807	4.21722	3.85043	3.74773	4.00571	3.21722	3.8387	4.38071	3.75778	3.45168	3.4258	3.86929	3.48415	3.42872	3.30812	3.67665	2.71972	3.21722	3.274	3.6867	3.29059	3.71471	3.20918	3.59573	3.20073	4.21722	3.53407	2.40986	3.17469	4.40986	3.26759	3.21722	2.99482	2.63225	3.70264	3.08762	3.31279	3.34275	3.46828	3.22079	3.16991	2.74328	3.19025	4.01076	2.26302	2.69784	3.05494	3.12975	3.01286	3.53914	3.04034	3.21722	2.80218	2.18159	1.40986	1.89529	0.632253	3.48025	2.40986	3.53914	3.09692	3.15832	2.89529	3.80218	3.99482	2.21722	3.48025	3.21722	2.89529	2.21722	3.48025	2.21722	3.57979	1.40986	2.04729	4.45822	4.04729	3.04729	4.21722	2.89529	3.21722	3.48025	2.63225	1.89529	2.63225	3.63225	5.02457	2.93394	3.07037	2.97456	2.56514	3.68378	3.56869	2.87841	1.84798	3.80218	3.77664	1.63225	3.02818	3.04729	3.48025	3.21722	3.56514	1.89529	3.80218	2.63225	3.39409	3.32413	3.48025	3.21722	3.57979	3.63225	2.95418	3.74773	3.63225	3.21722	3.40986	3.21722	4.21722	3.63225	3.99482	2.99482	4.21722	3.40986	3.95418	3.63225	4.63225	3.21722	2.60841	2.21722	2.63225	2.24067	3.21722	2.21722	4.02457	2.63225	3.51095	3.21722	1.40986	2.99482	3.89529	2.85465	2.89529	3.36922	3.19413	2.80218	3.09289	2.99482	2.8387	3.35472	3.16513	3.05675	3.34275	3.10174	2.85551	3.12411	2.45168	3.40986	3.1485	2.97621	2.46233	3.34275	3.00467	2.21722	3.17282	3.2738	2.99482	2.95418	2.67125	2.97621	3.36922	2.84282	2.77664	2.81122	2.73609	3.05675	2.40986	2.71471	3.26968	3.1754	2.8249	3.17282	3.39779	2.77664	2.36058	3.09168	2.33403	3.30468	2.3042	2.40986	2.36271	3.17974	2.15832	2.36636	2.54936	2.96568	2.36307	3.15308	2.782	3.69365	2.66581	2.8387	1.78723	1.89529	3.60953	4.00571	3.85465	2.34275	2.63225	4.21722	3.48025	1.21722	1.89529	2.40986	3.80218	4.63225	3.55825	4.21722	3.63225	3.63225	2.63225	3.89529	3.21722	2.99482	4.80218	3.21722	3.21722	3.95418	4.50672	3.34275	3.70264	4.21722	4.11768	4.51267	4.65779	3.48025	3.80218	2.63225	3.07971	4.34275	3.73179
ABHD11	4.21722	4.02457	2.21722	2.63225	3.63225	4.21722	2.89529	4.1103	3.21722	3.99482	3.63225	2.63225	4.89529	4.21722	3.99482	3.21722	4.21722	4.21722	3.85465	1.21722	3.99482	4.21722	3.48025	3.21722	3.21722	2.99482	4.25198	3.32413	4.09168	3.74773	3.8249	3.53914	4.08597	3.4467	4.30128	2.86358	4.4354	2.36922	4.04319	2.89529	3.73917	3.2738	4.59067	3.45168	3.86832	2.99482	3.84456	2.77664	3.88941	3.21722	4.39602	1.80218	4.18527	3.10174	3.88743	2.93711	3.58955	2.70264	3.76901	3.04729	4.05675	2.99482	3.98381	3.40986	4.01302	3.21722	3.95276	3.63225	1.89529	4.50402	4.38494	0.757784	4.19317	4.69186	4.30741	4.456	4.40484	3.63225	4.70042	4.1485	4.56952	3.37768	4.04388	3.33269	4.27166	3.21722	4.21722	4.98895	4.57979	3.48025	3.63225	2.89529	4.07283	3.53914	4.06521	4.57336	1.89529	4.53914	2.99482	4.02457	3.89529	2.63225	3.48025	3.53914	1.89529	4.21722	4.1103	4.40986	3.85465	4.84525	4.74773	5.29522	4.9898	2.89529	3.21722	3.48025	2.63225	4.21722	2.63225	3.63225	3.21722	4.41581	3.51095	4.16184	3.07971	4.45822	4.52916	4.31451	3.51095	2.21722	4.36161	5.09168	4.31506	3.85465	3.48025	2.21722	3.34275	1.89529	2.21722	2.63225	3.50101	4.42367	2.31032	4.41885	4.1103	2.21722	3.95418	3.95418	3.11768	3.21722	2.40986	3.21722	3.21722	3.63225	3.40986	4.40986	4.21722	4.40986	4.80218	3.63225	3.63225	3.21722	5.52488	5.24964	4.9814	5.4106	2.63225	2.21722	1.21722	2.89529	3.96346	3.02457	3.40986	4.40986	2.89529	3.36922	3.63225	3.54979	4.74773	4.46514	5.15639	2.99482	5.25824	3.48025	4.36307	3.21722	4.15633	3.21722	4.23521	3.53914	3.7851	2.25786	4.16599	3.04034	4.26968	3.34275	4.58963	3.95418	4.23891	4.21722	4.21722	2.85465	3.72783	4.00863	3.26968	4.42778	4.47179	4.37194	4.57739	3.29122	3.73179	3.71471	3.59161	3.99482	2.63225	4.38227	4.43961	3.42872	4.23859	3.21722	4.23449	2.53914	4.08946	3.14683	3.82519	2.73917	4.75327	4.53628	4.27464	3.12795	4.12206	3.39409	4.7718	4.15308	4.37768	2.32413	4.47528	3.76976	4.02457	4.80218	5.00149	5.56514	5.09168	4.21722	4.48025	4.02457	4.70264	3.40986	3.53914	2.63225	4.39779	4.53914	2.63225	4.95418	3.63225	3.89529	3.63225	2.40986	3.95418	3.21722	4.80218	4.53914	4.21722	4.45822	4.48025	4.09168	3.31032	4.40164	4.31675	2.89529	4.80218	4.21722	3.07971	3.92771	2.99482
PIGQ	3.21722	4.53914	4.21722	2.63225	3.95418	4.43961	4.48025	3.86929	3.21722	3.40986	1.63225	2.63225	3.48025	3.21722	3.99482	3.21722	4.21722	2.99482	4.04729	4.02457	3.99482	2.89529	3.48025	3.63225	4.21722	1.40986	3.50352	2.8387	3.84171	3.74773	3.73179	3.46514	3.63225	3.05967	3.78281	3.27862	3.6469	3.63225	3.80218	3.35472	3.25374	3.48025	3.40164	3.71471	3.49795	3.40986	3.34079	3.55425	3.64974	3.21722	3.50672	3.80218	3.4092	3.32413	3.74676	3.45168	3.36199	3.70264	3.52597	3.78426	3.79372	3.99482	3.78814	3.86929	3.76509	3.48025	3.63934	3.43961	2.48025	3.60977	3.58198	3.75778	3.7413	3.86179	3.58495	4.03279	3.29522	3.48025	4.0531	3.37591	4.30648	3.77361	4.04388	3.71972	4.13149	3.1103	4.17141	3.31909	2.99482	1.89529	4.71972	3.89529	3.91236	4.53914	4.15832	3.85876	4.21722	2.21722	3.73179	3.80218	3.48025	3.63225	4.21722	3.53914	2.89529	2.21722	4.31675	1.40986	4.21722	3.75778	4.36922	3.50672	3.88018	4.21722	3.21722	3.48025	4.21722	3.48025	4.63225	3.63225	3.80218	3.89188	4.07037	3.69139	4.00571	3.72126	3.52916	4.37591	4.21722	3.21722	3.55425	1.63225	3.66973	3.63225	3.48025	4.21722	3.56514	2.89529	3.80218	1.63225	4.08597	3.51678	3.11768	4.14321	4.93342	3.95418	4.02457	2.04729	4.21722	3.95418	3.57979	3.21722	3.21722	2.63225	4.40986	3.73179	3.63225	4.73179	3.95418	3.63225	4.21722	3.21722	3.69587	3.64855	3.73179	3.59026	3.21722	4.80218	3.21722	4.01076	4.121	3.67665	3.40986	4.21722	1.89529	3.85465	4.83389	3.71026	3.44939	3.95418	3.8753	2.73179	3.63225	3.70264	3.60123	3.87618	3.80615	3.60424	3.79208	3.30468	3.20014	3.84282	3.54584	3.8387	3.66396	3.75778	3.98159	3.95418	3.78753	4.48025	3.8249	4.04729	4.07178	3.8387	3.46233	3.78837	3.36161	3.69875	3.54344	4.52388	3.49732	3.29968	4.24369	3.73179	3.28433	4.12702	3.76976	3.77664	3.10532	3.43961	3.68767	3.38714	3.83707	2.8249	3.5658	3.45537	3.55064	3.76846	3.45314	3.68188	3.52061	3.69365	3.73028	3.01558	3.33139	3.42367	3.26116	2.63225	4.0752	3.84525	4.04729	3.75778	3.63225	1.89529	1.89529	3.21722	3.89529	3.99482	4.02457	3.63225	3.70264	3.21722	3.63225	4.21722	2.63225	3.89529	3.63225	2.40986	3.95418	3.21722	3.21722	3.95418	3.04729	3.92771	3.48025	4.43961	3.11768	3.92771	3.99482	2.89529	3.80218	3.63225	3.92771	4.21722	2.40986
EPN2	3.80218	4.02457	4.21722	2.63225	1.63225	3.95418	1.89529	3.21722	3.80218	3.99482	2.63225	2.63225	3.89529	3.80218	4.86929	3.21722	5.80218	3.57979	4.74773	4.02457	4.21722	3.48025	1.89529	3.21722	3.63225	3.99482	3.18159	3.6867	3.63225	3.74773	3.73179	3.46514	3.91605	3.05967	3.43134	3.94158	3.77243	3.36922	3.71198	4.2876	4.0611	3.57336	3.61576	2.93711	3.40719	2.40986	3.71764	3.13921	3.58758	3.46514	3.60188	2.80218	3.53704	3.6867	3.89529	3.71471	3.60188	4.41885	3.9866	3.16277	3.36161	2.99482	3.76376	2.99482	3.72445	3.70264	3.16659	3.80218	3.48025	3.28027	2.34932	3.07971	3.05324	3.24908	3.121	2.89529	3.26968	3.11768	3.32191	3.11288	2.56952	3.65331	3.13315	3.09168	3.2447	3.1103	4.30468	3.85966	3.14683	3.89529	4.21722	2.89529	3.99482	4.02457	3.43134	4.06521	1.89529	2.21722	4.86929	3.91765	3.48025	3.21722	2.89529	3.21722	2.89529	3.21722	2.73179	3.40986	2.63225	0.757784	3.85465	3.36922	3.43961	2.89529	4.21722	3.89529	4.63225	4.21722	2.63225	1.63225	5.02457	3.19144	2.72245	3.28213	3.34275	2.68378	3.26612	3.31451	3.72245	3.21722	3.66973	4.43961	3.35395	2.63225	3.48025	3.21722	3.56514	2.89529	2.63225	2.63225	2.69365	3.10174	3.89529	3.98275	3.57979	3.43961	3.43961	4.13475	3.11768	2.63225	2.40986	3.21722	4.21722	2.63225	2.40986	3.40986	2.63225	4.21722	2.63225	4.63225	4.63225	3.21722	3.6788	4.0308	4.08543	3.88639	3.21722	3.21722	3.80218	3.63225	3.84798	3.02457	4.57979	4.40986	3.48025	3.74773	3.89529	3.46233	3.69937	3.63225	2.84135	3.99482	3.43961	3.48025	3.24759	3.05675	3.56514	3.42367	3.36074	2.80218	3.01728	3.25786	3.62384	3.56117	2.84084	3.34275	3.27532	3.80218	3.45822	4.09692	3.14683	3.43961	3.69982	3.47097	3.71026	3.5142	3.82727	3.98115	3.50868	3.96929	3.31675	3.58918	3.81988	3.67289	3.8249	4.0308	3.55825	3.13921	3.15113	3.33269	2.81946	3.60953	3.20904	3.40986	3.01326	2.51678	3.2738	3.31389	3.38307	2.96568	3.18619	3.01558	2.65462	2.27862	3.42253	3.21722	3.17189	3.31032	3.21722	3.56514	3.63225	4.21722	3.80218	4.70264	3.48025	3.80218	3.89529	4.86929	4.02457	2.63225	3.76976	2.21722	2.63225	3.63225	3.63225	1.89529	3.95418	2.99482	4.43961	3.21722	3.21722	3.80218	3.36922	1.75778	4.35472	4.71972	4.31032	3.34275	3.86929	3.89529	2.21722	2.63225	3.56514	2.34275	2.99482
CYB5A	5.38714	5.12411	4.21722	4.63225	4.43961	4.21722	4.21722	4.80218	5.02457	5.21722	4.43961	2.63225	5.06521	4.21722	4.40986	3.21722	5.80218	4.57979	3.63225	4.53914	4.21722	4.48025	4.21722	4.80218	3.63225	2.40986	4.44463	5.04034	4.69834	4.21722	4.8249	4.70907	4.44854	4.52916	4.63945	4.73805	4.85043	4.36922	4.88707	4.98275	4.6867	4.43134	4.53914	4.58918	4.38833	4.57979	4.35152	4.82727	4.43457	4.74078	4.34191	4.91765	4.63685	4.51678	4.32009	4.83019	4.46007	4.75327	4.49925	5.04729	4.37301	4.40986	4.54273	4.65779	4.35671	4.48025	4.77105	4.80218	4.2876	5.00675	5.00467	4.75778	4.91306	4.94412	4.78658	5.14321	4.79324	4.31032	4.83793	4.18327	5.03767	3.77361	4.86433	4.58645	4.99251	4.49732	4.7718	5.12645	4.95418	4.70264	4.80218	4.89529	4.46875	4.21722	4.80218	5.14321	5.59573	4.80218	4.99482	4.74078	4.89529	4.21722	5.21722	3.21722	2.89529	5.53914	5.31675	5.1103	4.50672	4.56514	4.74773	4.80218	4.84171	5.35472	3.21722	5.35472	4.21722	5.80218	4.21722	4.43961	4.21722	4.80841	4.93544	4.87859	4.80218	4.73964	4.80218	5.07635	4.99094	5.21722	4.42872	5.88018	4.77664	5.29522	2.89529	4.53914	5.00571	3.89529	4.43961	4.63225	5.18551	5.32413	5.01076	5.25284	5.1103	4.80218	5.12411	4.21722	4.63225	4.43961	4.31675	3.21722	4.80218	4.95418	4.73179	5.1103	4.63225	3.99482	4.43961	4.21722	3.63225	3.21722	4.60841	4.3021	4.40986	3.84107	3.63225	4.21722	3.80218	4.89529	4.87773	4.02457	5.31675	4.86929	4.48025	4.80218	4.83389	4.54979	4.54372	4.46514	4.68744	4.21722	4.86255	4.75327	4.84585	4.80218	4.75778	4.94304	5.05106	4.7718	4.61518	4.54736	4.63644	4.72623	4.86832	4.07971	4.87288	4.88018	4.91429	4.93091	5.25116	4.92993	5.01608	5.42367	4.59161	4.40986	4.53407	4.27065	4.21722	5.03538	4.57979	4.83019	4.93806	4.84282	4.07283	4.75778	5.09168	4.36161	4.39905	3.95418	5.13219	3.9721	5.37897	4.86929	5.28738	4.60424	4.92209	4.79741	4.96367	4.70264	4.92941	4.60054	5.02886	4.60054	5.45888	4.56117	5.34522	5.26452	4.60953	4.92771	4.57085	4.66467	4.80218	3.48025	5.21722	5.02457	5.06521	4.99482	4.02457	4.63225	4.66788	4.21722	4.21722	3.63225	4.95418	5.59573	4.63225	5.31675	5.63225	5.21722	5.53914	4.80218	4.50672	4.34275	4.89529	4.95418	4.70264	4.40164	4.80218	4.89529	4.80218	2.63225	5.1501	4.56514	4.99482
NSUN5	4.80218	4.38714	4.21722	4.63225	4.21722	3.95418	3.48025	3.73179	5.12411	4.57979	3.63225	2.63225	4.48025	3.21722	4.57979	4.21722	4.21722	4.31675	5.29522	4.38714	4.40986	3.48025	3.89529	4.80218	4.63225	3.99482	3.98895	4.47097	4.63225	4.69115	4.1103	4.46514	4.80913	4.11412	4.30128	4.27862	4.4354	4.50672	4.53914	3.98275	4.35808	4.03279	4.59067	4.58918	4.53272	4.80218	4.75852	4.13921	4.59211	3.80218	4.74078	4.60953	4.50289	3.6867	4.72928	4.83019	4.60801	4.35472	4.47203	4.36922	4.5442	3.99482	4.53314	4.21722	4.66125	4.21722	4.2798	4.21722	4.14321	4.36773	4.87288	4.84525	4.82191	4.74249	4.2403	4.32825	4.21722	4.01076	4.67806	3.25038	4.61682	3.71471	4.16172	3.43961	4.56117	3.57979	4.64348	4.10759	3.28433	4.48025	3.95418	4.89529	4.07283	3.53914	4.55064	4.456	4.48025	4.53914	3.40986	4.46514	5.06521	4.63225	3.48025	4.21722	3.48025	3.21722	4.73179	4.40986	4.36922	4.34275	4.36922	4.57085	3.88018	3.48025	4.21722	4.48025	2.63225	3.89529	2.63225	4.63225	3.80218	4.89188	3.90688	4.69573	4.51267	4.62568	4.64464	4.34554	3.90688	4.21722	4.13921	3.95418	4.99904	4.63225	4.21722	4.53914	3.56514	1.89529	4.09168	3.95418	4.60054	4.37476	4.21722	4.70264	5.05372	3.63225	4.38714	4.36922	4.76976	3.95418	4.40986	3.21722	4.21722	2.63225	4.40986	4.57979	3.63225	2.99482	4.21722	2.63225	5.43961	3.21722	4.5153	4.43021	4.68288	4.64403	4.21722	3.21722	2.80218	4.48025	4.58495	4.21722	4.86929	3.73179	4.89529	3.85465	4.55825	4.21722	4.73179	4.82208	4.82407	3.99482	4.87433	3.98275	4.63225	4.36161	4.45822	4.21722	4.55475	4.86107	4.31562	4.13233	4.25038	4.00863	4.22786	4.56514	4.6856	5.84171	4.51267	4.03279	4.68288	4.09168	4.34932	4.39942	3.54979	4.46297	4.41775	4.13315	4.12841	4.49285	4.65779	3.71471	4.29522	4.21722	4.21722	3.81668	4.21722	3.96929	4.65097	4.21722	5.04675	3.60953	4.56339	4.68288	5.06315	4.4864	5.456	5.12125	4.94831	4.39354	4.61682	4.50101	4.782	5.01558	4.90586	4.60424	5.14086	4.39779	4.57477	4.75778	4.74773	4.56514	3.95418	4.70264	4.21722	3.21722	4.48025	3.40986	4.53914	3.63225	4.31032	4.53914	2.63225	5.21722	4.63225	4.48025	3.21722	4.86929	3.21722	3.21722	4.21722	4.53914	4.21722	4.07971	4.21722	4.09168	4.70264	4.51267	4.93342	2.89529	4.21722	5.80218	4.45822	4.75778	4.86929
PSMA1	2.21722	4.38714	5.02457	2.63225	3.63225	3.63225	4.21722	3.86929	4.21722	3.73179	3.63225	4.21722	3.48025	4.80218	3.99482	3.21722	4.21722	4.1103	4.50672	4.02457	3.99482	3.21722	3.89529	3.63225	3.21722	3.40986	4.02959	4.10174	3.88018	4.04729	4.18245	4.17141	3.63225	3.9442	3.85876	3.60054	3.73179	4.21722	4.07971	3.21722	3.93181	3.66082	4.07971	3.29968	4.21722	4.21722	4.37273	4.05675	4.26339	4.17141	4.40484	4.86107	4.11354	4.10174	4.42157	4.52207	4.29522	4.35472	4.28917	4.26968	4.26697	3.73179	4.10523	4.57979	4.19508	4.21722	4.89173	4.43961	5.2876	5.00675	4.6421	4.66467	4.78217	4.76225	4.89238	4.99962	4.77521	4.70264	5.04438	4.85704	5.02018	5.15212	5.28371	4.84171	5.14613	5.19122	4.50262	4.81386	4.57979	1.89529	3.80218	3.89529	3.63225	2.80218	4.2738	4.5041	3.89529	2.21722	3.40986	3.21722	2.89529	3.95418	2.89529	4.53914	4.21722	4.53914	3.73179	4.73179	4.95418	4.34275	4.50672	4.29522	4.27611	2.89529	3.21722	3.48025	2.63225	3.48025	3.63225	2.63225	3.80218	3.58903	4.16991	3.78395	3.34275	4.50194	4.40363	3.92023	4.01791	3.80218	3.42872	4.43961	3.60672	3.63225	3.48025	4.21722	4.07971	4.48025	3.63225	4.63225	3.39409	3.6867	3.31032	3.48025	3.99482	3.63225	4.38714	3.63225	2.89529	3.21722	4.21722	3.21722	5.21722	3.63225	3.40986	4.57979	2.63225	1.40986	4.43961	4.21722	4.21722	3.21722	4.46639	4.32257	4.35888	4.63521	2.63225	3.80218	4.02457	3.11768	4.26302	3.02457	2.99482	4.21722	3.89529	3.74773	3.63225	2.92176	3.52534	3.88018	3.59878	2.40986	4.09168	4.14321	3.43522	4.09857	3.4481	3.32413	3.62013	4.0752	3.76202	3.40986	3.51887	3.6867	3.99838	3.07971	3.36724	3.63225	3.56514	3.48025	4.40986	3.90527	4.11485	3.64606	4.10618	4.04213	4.29122	4.16172	3.82355	4.05675	4.31675	3.83019	3.98589	3.73179	3.40986	4.07971	4.16831	4.05675	3.91931	4.58645	4.06134	4.67665	4.28099	4.14683	4.5803	4.95418	4.43134	4.27325	4.42171	4.65017	4.36307	4.15308	4.26161	3.78112	4.12975	4.51678	3.82676	4.01076	4.42667	4.07971	3.85465	3.92771	3.80218	4.21722	4.48025	4.38714	4.48025	4.40986	4.21722	2.63225	4.06521	4.21722	4.63225	3.63225	3.63225	2.89529	4.95418	2.40986	1.63225	3.21722	3.21722	4.43961	3.63225	3.92771	3.89529	3.63225	2.63225	3.56514	3.73179	4.70264	4.53914	2.63225	4.45822	3.92771	4.21722
PSMA3	3.21722	3.21722	4.21722	4.63225	2.63225	3.63225	3.48025	3.73179	3.80218	1.40986	3.95418	2.63225	1.89529	3.80218	2.99482	3.21722	4.21722	3.57979	3.63225	3.53914	2.99482	2.89529	1.89529	3.21722	3.63225	3.40986	3.44463	3.42367	3.58645	3.04729	3.40986	3.46514	3.10869	3.8828	3.70264	3.50101	3.60251	4.04729	3.34275	2.21722	3.57567	3.66082	3.66467	3.83019	3.67956	3.21722	3.36216	2.96929	3.56932	4.26161	3.84171	3.67665	3.54125	2.8387	3.82294	3.58918	3.44646	3.35472	3.49925	3.85465	3.89212	2.40986	3.86657	3.21722	3.70369	4.48025	4.12173	4.88018	4.21722	4.32696	4.34932	3.56514	3.79021	4.12482	4.21722	4.24578	4.26968	3.31032	3.74415	4.21722	4.12206	4.25904	4.32218	3.88018	4.23102	3.57979	3.46514	3.50352	4.46875	2.89529	2.95418	1.89529	3.28433	3.80218	3.38071	2.82129	2.89529	2.21722	3.40986	3.21722	1.89529	3.63225	1.89529	3.21722	2.89529	3.80218	2.99482	3.73179	4.04729	4.34275	4.63225	3.85465	4.67665	3.89529	3.21722	2.89529	3.63225	1.89529	2.63225	3.63225	2.21722	3.46828	3.96346	3.23521	3.66467	3.82817	3.60716	3.69784	3.35048	2.21722	3.66973	3.63225	3.55425	2.63225	4.70264	4.80218	4.34275	2.89529	2.63225	2.63225	3.27862	3.60424	2.63225	3.35472	3.57979	3.95418	3.21722	2.85465	2.31032	3.21722	3.73179	4.21722	3.21722	2.63225	3.73179	3.40986	2.63225	3.99482	2.63225	2.63225	2.63225	4.21722	3.91583	3.85932	3.74773	4.13197	1.63225	2.21722	3.53914	2.31032	3.51095	3.67665	3.40986	3.73179	3.48025	3.85465	1.89529	2.26968	3.19413	3.38714	3.44903	3.57979	3.50167	3.48025	3.69237	3.66973	3.69067	3.60424	3.54517	3.38714	3.45168	2.89529	3.57231	2.90909	3.46233	3.07971	3.61235	2.63225	3.34275	3.96568	3.40986	3.21722	3.67125	3.64606	2.92176	3.76036	3.70625	3.61858	3.23859	3.42872	4.05372	3.71471	3.71026	3.48025	3.14683	3.26028	2.76976	2.96929	4.21722	3.71972	4.41203	4.57477	4.33457	3.73179	4.37939	4.14127	3.78281	4.00195	3.94831	3.9484	3.91055	3.94158	3.87066	3.50101	4.36241	3.8387	4.38549	4.21722	3.91765	3.07971	3.36922	0.757784	2.63225	3.48025	3.48025	4.02457	3.89529	3.99482	3.80218	4.21722	3.70264	2.21722	2.63225	4.21722	4.21722	3.48025	3.21722	1.40986	3.21722	3.21722	3.21722	3.43961	2.63225	0.757784	2.48025	1.63225	2.89529	2.07971	3.86929	4.21722	2.21722	3.63225	3.07971	4.07971	2.99482
CSNK1E	4.21722	4.38714	4.21722	2.63225	4.43961	3.63225	4.89529	4.49732	3.80218	4.57979	4.43961	3.63225	4.21722	5.67665	4.40986	6.02457	4.21722	3.40986	4.63225	5.21722	3.40986	4.70264	1.89529	3.95418	4.43961	4.57979	4.44463	4.51678	4.71972	4.80218	4.31675	4.60953	4.27862	4.21722	4.48025	4.60054	3.99482	5.00149	4.28135	4.06521	4.51678	4.48025	3.61576	4.65331	4.41652	4.80218	4.37273	5.21722	4.09488	3.86107	4.38714	4.46514	4.16903	4.60424	4.14651	4.65331	4.14743	4.75327	4.45822	4.32031	4.43961	4.57979	4.22319	3.99482	4.62859	4.89529	4.7662	4.63225	5.10474	4.88096	4.86028	4.21722	4.99879	4.51678	3.90688	4.80218	4.80218	4.89529	4.74415	4.89947	4.61682	4.37768	4.93224	4.71972	5.06367	5.13778	4.57477	4.81386	5.03435	3.48025	4.21722	4.21722	4.34846	4.02457	4.03279	3.89529	1.89529	5.21722	4.40986	4.02457	4.89529	3.95418	3.48025	3.53914	3.89529	2.21722	2.73179	3.40986	4.21722	4.45822	4.50672	4.21722	4.33269	4.89529	5.21722	2.89529	4.21722	4.89529	3.63225	4.63225	5.38714	3.93394	4.21722	4.23521	4.21722	4.86212	4.24188	4.74515	4.51095	3.21722	4.72418	3.21722	4.30716	4.63225	3.48025	4.80218	3.56514	4.70264	5.27611	4.80218	4.01558	2.6867	4.39779	3.59573	3.40986	3.80218	2.95418	3.50672	3.31032	2.63225	3.73179	3.21722	3.21722	4.21722	3.40986	3.99482	2.63225	3.73179	4.43961	2.63225	3.63225	3.21722	4.81786	4.84525	4.78683	5.17522	4.21722	2.21722	4.67665	3.89529	4.26302	4.91765	3.99482	3.99482	5.59573	3.85465	4.63225	4.98589	3.79452	3.91765	4.41482	5.05372	4.17022	4.75327	4.11109	4.32684	4.19317	4.27166	4.01679	4.26161	4.20014	4.29739	4.2828	4.07136	4.18479	5.00571	3.96991	4.43961	4.17282	4.66082	4.28433	4.29522	4.27532	4.21722	4.32031	3.70264	3.72418	4.21722	4.19552	4.46114	4.93342	4.52207	4.04729	4.73179	5.14683	4.56514	4.51978	4.77664	5.28555	4.49023	4.90826	4.50262	4.6138	4.73179	4.5658	4.28937	4.78281	4.70875	4.57816	4.06521	3.98455	4.39409	4.47774	4.50101	4.33139	4.32413	5.01818	4.48025	3.80218	4.21722	4.04729	4.92771	5.38714	4.21722	4.21722	4.67665	4.70264	4.99482	3.80218	3.63225	5.26452	4.53914	4.21722	5.21722	2.63225	3.48025	3.63225	4.21722	3.21722	3.21722	4.80218	4.80218	3.63225	4.84525	4.21722	4.33269	4.70264	4.34275	3.86929	5.06521	5.02457	2.63225	4.45822	3.07971	3.73179
TAS1R3	3.21722	2.21722	3.21722	3.63225	4.80218	2.63225	3.89529	3.21722	3.80218	3.40986	3.95418	3.63225	4.21722	3.80218	3.73179	4.21722	4.21722	3.86929	3.04729	2.80218	3.99482	3.48025	4.89529	3.63225	3.21722	1.40986	2.94713	2.6867	3.67665	3.50672	3.91236	3.30468	3.66328	3.52916	3.66082	3.27862	3.46049	4.21722	3.45822	2.89529	3.39124	4.03279	2.84525	4.21722	2.38833	2.99482	2.66702	2.96929	2.7825	2.02457	2.13475	2.21722	2.84028	2.10174	2.78112	2.71471	2.81282	3.06521	2.61576	3.36922	2.66973	3.73179	2.53314	2.73179	2.74491	3.89529	2.40986	0.632253	1.48025	2.50807	2.19732	1.75778	2.62028	2.93762	2.72245	2.15832	2.36922	3.11768	1.48541	1.37591	2.91055	2.83019	2.29665	3.21722	2.6867	2.73179	4.02457	3.25198	3.14683	4.89529	2.21722	4.70264	3.99482	4.21722	3.48025	3.89529	1.89529	3.21722	4.57979	3.53914	4.89529	4.21722	4.21722	2.80218	4.70264	2.21722	3.73179	3.40986	1.04729	3.07971	4.21722	3.63225	3.80218	1.89529	3.21722	3.89529	3.63225	3.48025	2.63225	3.21722	3.21722	2.46828	2.72245	2.83991	2.75778	3.07971	2.68116	3.03888	3.16991	2.21722	3.29122	2.63225	2.88683	2.63225	1.89529	4.21722	3.34275	1.89529	3.95418	3.21722	3.01558	3.7647	3.31032	3.89529	3.73179	3.43961	2.95418	2.36922	3.76976	4.21722	3.57979	4.80218	3.21722	4.95418	4.40986	3.99482	4.63225	3.99482	4.43961	4.21722	3.63225	4.80218	2.64403	2.84525	2.94038	2.64403	4.21722	2.21722	1.21722	2.63225	3.07037	2.80218	2.40986	1.40986	2.89529	3.36922	3.48025	3.54979	2.63225	2.21722	2.90846	2.99482	2.88601	2.89529	2.69237	2.66973	2.79021	3.10174	2.38244	3.30468	2.76202	2.89529	2.92023	3.32413	1.72536	2.34275	2.75531	2.21722	2.49475	2.57336	2.14683	3.50672	2.61235	3.10174	3.26968	2.78837	2.66973	3.18973	2.32105	2.66973	2.57979	2.71471	2.54979	2.89529	3.14683	3.26028	3.11768	2.96929	2.50868	1.95418	2.05163	2.53914	2.42204	3.28433	2.39588	2.8387	1.48025	2.14397	2.0546	2.61775	2.46998	2.27862	2.21722	2.50101	2.12975	1.51678	2.37219	2.31032	4.02457	3.66467	3.95418	4.84525	4.09168	4.21722	4.21722	3.21722	3.89529	2.40986	4.53914	3.63225	4.59573	4.21722	3.63225	3.63225	2.63225	3.48025	2.63225	3.73179	3.63225	3.21722	4.80218	3.63225	3.85465	4.07971	3.70264	2.95418	3.89529	3.66467	4.40986	3.89529	2.21722	3.63225	3.34275	3.92771	3.40986
TICRR	2.21722	3.53914	3.21722	3.63225	3.63225	2.63225	1.89529	2.73179	2.21722	2.99482	1.63225	2.63225	1.89529	3.21722	2.99482	3.21722	4.21722	3.40986	2.63225	3.21722	2.40986	2.89529	2.89529	1.63225	3.21722	3.73179	3.38323	2.10174	3.02457	3.50672	2.8249	2.91765	3.06289	3.35923	3.48025	3.27862	3.06194	2.85465	2.92771	3.35472	3.10174	3.38071	3.56514	3.58918	2.97329	3.40986	2.91856	2.29122	3.2747	2.67665	2.95418	2.80218	3.11354	0.516776	3.45919	2.71471	3.43272	2.21722	3.07971	3.46233	3.16568	2.40986	3.1245	2.99482	3.0709	2.89529	3.67082	2.95418	-0.104713	3.57923	3.31279	2.34275	3.48818	3.64473	2.96346	4.03279	3.63225	2.63225	3.35048	2.87841	3.24759	2.71471	3.61858	1.63225	3.89181	2.86929	3.38714	2.31909	2.8249	1.89529	1.63225	4.21722	3.28433	4.02457	2.48025	2.66082	1.89529	2.21722	1.40986	3.38714	3.48025	3.21722	3.89529	3.53914	2.89529	2.21722	3.73179	2.99482	3.04729	3.75778	3.04729	3.21722	3.71972	1.89529	3.21722	2.89529	3.63225	1.89529	2.63225	2.63225	2.21722	2.71982	2.96346	2.58313	2.92771	2.89529	3.11412	1.79095	3.16991	3.21722	2.96929	2.63225	2.70625	3.04729	1.89529	3.21722	3.07971	3.48025	2.21722	3.95418	3.15308	2.51678	2.63225	3.48025	2.73179	3.43961	1.21722	3.21722	2.63225	3.95418	3.40986	3.21722	4.80218	3.63225	2.99482	2.40986	2.63225	1.40986	3.21722	2.63225	3.63225	3.21722	1.6788	2.34275	2.63225	2.14446	2.63225	3.80218	2.21722	2.63225	2.96346	2.80218	2.99482	1.40986	4.21722	3.21722	1.89529	3.04729	3.36922	2.71972	2.94088	2.73179	2.95418	3.06521	2.32559	3.29122	3.34275	1.8387	2.8862	3.53914	2.45168	2.67289	2.83534	3.10174	3.1404	1.75778	3.40243	3.43961	2.98018	2.89529	1.8249	2.74773	3.07178	2.10174	3.16277	2.67289	3.08476	3.53369	2.85157	3.05675	2.40986	2.71471	2.63225	3.1754	3.14683	2.75778	2.63225	1.96929	3.64298	2.95418	3.28512	2.80218	1.95906	1.8249	3.10637	3.25374	3.91321	3.66753	3.18013	2.96568	2.91055	2.27862	2.95418	1.27862	3.09323	1.10174	3.37219	3.11768	3.02457	3.07971	2.85465	2.75778	2.21722	3.89529	1.89529	1.21722	3.48025	3.40986	2.21722	2.63225	3.55825	2.21722	2.63225	2.63225	3.63225	1.89529	3.95418	1.40986	4.21722	3.21722	4.21722	2.95418	3.04729	2.75778	2.89529	3.63225	2.63225	3.21722	3.73179	1.89529	2.21722	2.63225	3.07971	3.07971	2.99482
TMEM263	3.21722	2.80218	3.80218	4.21722	4.21722	3.63225	1.89529	2.99482	4.02457	2.99482	1.63225	4.21722	3.48025	3.21722	4.21722	3.21722	4.21722	3.57979	3.04729	4.53914	2.99482	2.48025	3.48025	4.43961	2.63225	3.40986	4.14507	3.90909	3.71972	4.36922	3.99482	4.12411	4.06289	4.00309	4.06521	4.60054	4.02877	4.29522	3.75778	4.2876	3.93181	4.03279	4.24964	4.03664	4.59983	4.21722	4.20544	4.36161	4.619	4.02457	4.45668	3.91765	4.48332	4.42367	4.01558	4.03664	4.30279	4.2876	4.55868	3.85465	4.37301	5.21722	4.27587	4.99482	4.50805	4.21722	3.29335	3.63225	3.80218	3.1198	3.11485	4.34275	3.48818	3.40807	3.3923	3.2738	3.36922	4.11768	3.32191	4.11288	3.36307	4.25904	3.07426	4.21722	3.16063	4.31675	3.12411	2.85966	2.14683	4.21722	3.43961	1.89529	2.40986	3.53914	3.93091	3.03279	3.89529	2.21722	2.99482	3.02457	2.89529	4.43961	3.89529	3.80218	4.21722	3.21722	3.40986	2.40986	2.04729	4.21722	1.04729	3.85465	3.33269	3.48025	3.21722	4.70264	3.63225	4.48025	2.63225	3.63225	2.21722	3.46828	3.07037	3.50617	3.84525	3.99044	3.9442	2.96088	3.43294	3.80218	3.29122	4.43961	3.68201	2.04729	2.89529	3.21722	3.75778	3.48025	3.80218	3.95418	3.86358	3.42367	3.48025	3.06521	3.21722	4.33269	3.09168	4.04729	3.89529	3.95418	3.40986	3.21722	3.21722	4.21722	1.40986	2.40986	2.63225	2.40986	1.63225	4.63225	3.63225	3.21722	3.84107	3.95418	3.8249	3.82564	2.63225	2.21722	4.53914	4.11768	3.78658	3.38714	2.40986	4.57979	1.89529	3.95418	3.48025	3.85465	3.85465	4.12411	4.00362	3.86929	3.9979	3.98275	3.30648	3.29122	3.6559	3.7647	3.31635	3.67665	3.36241	3.67289	3.59831	3.16063	2.94775	3.56514	3.48682	3.63225	2.98018	2.89529	4.46875	3.69115	3.23684	4.21722	3.26968	4.44548	4.24231	4.16172	4.17349	2.96929	3.93342	3.29968	3.59161	3.40986	2.8249	3.42075	3.63225	3.77664	3.41791	4.09168	3.41203	3.38714	3.82643	3.28433	3.15561	3.25374	3.52756	3.01844	3.2605	3.84015	3.52061	4.01558	3.26161	3.69365	3.69047	3.90909	3.70477	4.01076	3.38714	3.75778	3.95418	2.75778	3.43961	4.21722	4.21722	2.21722	1.89529	4.86929	2.80218	2.63225	3.83389	3.21722	2.63225	2.63225	2.63225	4.21722	2.63225	2.40986	3.21722	4.21722	4.21722	2.63225	4.21722	3.75778	3.48025	3.21722	4.11768	3.56514	3.86929	2.89529	3.80218	2.63225	3.75778	3.75778	3.40986
CHMP7	2.21722	2.21722	3.80218	2.63225	3.95418	1.63225	4.70264	3.86929	3.21722	3.40986	2.63225	4.63225	4.21722	3.80218	3.40986	4.21722	4.21722	3.73179	4.63225	4.02457	3.73179	3.89529	3.89529	1.63225	3.21722	4.21722	4.06912	3.97621	3.63225	3.95418	3.34846	4.30468	3.43062	4.11412	3.2738	4.08597	3.81196	3.63225	3.61576	4.06521	3.6867	4.21722	3.92771	4.71471	3.56666	3.86929	3.29707	3.87618	3.66702	4.26161	3.43961	4.12411	3.61504	4.42367	3.70264	3.29968	3.51326	4.14321	3.5522	4.54979	3.51361	4.21722	3.67065	3.99482	3.56095	3.21722	3.30677	3.43961	3.98275	3.28027	3.80875	3.92771	3.62028	3.38913	3.51095	2.15832	3.85465	4.11768	3.07037	3.54584	3.24759	4.21722	3.24418	3.21722	3.74559	3.80218	4.12411	3.44463	3.40986	3.89529	4.21722	2.89529	4.14683	3.80218	3.66082	3.52756	3.48025	3.80218	2.99482	3.67665	3.89529	4.43961	1.89529	4.21722	3.89529	3.80218	4.1103	3.73179	4.21722	4.75778	3.63225	3.36922	3.88018	4.48025	3.21722	3.89529	4.95418	3.89529	3.63225	4.63225	4.21722	3.70045	3.58495	3.64727	3.21722	3.75778	3.64464	3.59831	3.78658	3.21722	4.13921	3.21722	3.71823	3.85465	4.48025	4.53914	3.75778	5.06521	4.53914	4.21722	3.94158	3.97621	2.89529	3.70264	3.57979	4.21722	3.43961	3.36922	3.63225	4.63225	3.40986	3.21722	4.80218	3.63225	3.73179	3.40986	2.63225	3.40986	3.63225	4.63225	5.43961	4.80218	3.11937	3.49475	3.6662	3.16912	3.63225	2.21722	2.80218	3.89529	4.01791	3.80218	2.99482	3.99482	4.70264	3.63225	3.11768	3.16277	3.59749	3.63225	3.77096	3.99482	3.86255	3.80218	3.63225	4.32684	3.70774	3.32413	3.33872	3.74078	4.03664	3.99482	3.74515	4.1892	3.46233	3.34275	3.83475	3.63225	3.66467	3.38071	3.91236	4.36922	3.51924	3.6867	4.10618	3.97058	3.70625	3.91556	3.19552	3.21722	3.73179	3.93711	3.81988	3.99482	3.40986	3.75778	3.63225	3.55425	3.64298	4.15581	3.07099	3.80218	2.95906	3.73179	3.41218	3.97621	3.06521	3.39189	3.51998	3.57336	3.12206	3.78112	3.60953	3.86358	3.42253	2.6867	3.26116	3.31032	3.91765	3.45822	3.63225	2.34275	4.43961	4.21722	1.89529	4.38714	2.89529	3.73179	3.80218	4.21722	4.26452	4.21722	2.63225	4.63225	4.21722	4.70264	3.63225	3.99482	1.63225	3.21722	4.21722	4.09168	3.63225	3.07971	3.21722	3.80218	3.76976	3.92771	3.57979	4.48025	4.21722	4.63225	3.56514	3.07971	3.99482
UBTD2	2.21722	2.21722	3.80218	2.63225	1.63225	1.63225	3.89529	3.57979	2.21722	3.40986	4.63225	2.63225	3.48025	3.80218	3.40986	4.21722	4.21722	3.73179	3.04729	3.80218	3.40986	3.70264	4.21722	2.63225	3.21722	3.40986	3.66702	4.10174	3.88018	3.85465	3.28433	4.17141	4.17478	4.21722	3.78281	4.44854	3.60251	3.36922	4.07971	4.53914	3.88601	3.96568	3.92771	3.93711	4.10618	4.40986	3.81386	4.05675	3.95418	4.02457	3.61715	3.21722	3.89067	3.8387	3.81467	3.83019	3.84948	3.06521	3.87672	3.98589	3.93891	4.21722	3.95538	4.1103	3.90805	3.48025	3.89173	2.63225	4.14321	3.76705	4.04976	4.56514	3.89826	3.9506	3.87773	4.09692	4.23051	4.01076	4.07037	4.31451	3.98455	3.37768	3.94873	4.02457	4.07136	4.26784	3.67665	3.38323	3.28433	4.48025	3.43961	3.48025	2.99482	3.21722	3.48025	3.03279	1.89529	2.21722	2.99482	3.21722	3.48025	2.63225	1.89529	3.53914	3.89529	3.21722	3.57979	2.40986	3.85465	4.56514	4.04729	4.04729	3.71972	1.89529	4.21722	2.89529	3.63225	1.89529	2.63225	1.63225	3.21722	3.42173	3.51095	3.5258	3.34275	3.56514	3.60716	3.11288	3.07037	3.80218	4.13921	1.63225	3.42872	3.36922	2.89529	2.21722	3.34275	2.89529	2.63225	1.63225	3.15308	3.21722	4.01076	3.48025	3.73179	3.63225	3.71972	3.50672	2.63225	3.21722	2.40986	3.21722	3.21722	2.63225	3.40986	3.40986	2.63225	2.40986	3.21722	2.63225	4.63225	3.21722	3.91583	3.81668	3.73179	3.72942	3.63225	2.21722	2.21722	3.31032	3.07037	1.80218	4.57979	3.99482	1.89529	3.04729	3.63225	3.46233	3.7635	3.21722	3.67785	3.57979	3.61831	4.06521	3.69237	3.36161	3.56514	4.10174	3.5258	3.86107	3.20014	3.99482	3.18327	3.87433	3.59983	3.34275	3.51924	3.63225	3.59909	3.03279	2.63225	3.50672	3.31279	3.32413	3.92176	3.54736	3.42872	3.44349	3.64298	3.36161	3.1103	3.71471	3.26968	3.1754	3.99482	3.26028	3.11768	3.77664	3.37994	3.80218	3.28512	2.38714	3.6565	3.40986	3.97536	3.45537	3.5041	3.46589	3.74998	4.11252	3.24759	3.27862	3.36017	3.27862	3.7851	3.60424	2.74659	3.63225	3.02457	4.00571	3.63225	4.07971	4.09168	3.48025	4.70264	4.02457	4.21722	2.99482	2.80218	4.21722	3.95418	2.21722	3.63225	2.63225	2.63225	3.48025	1.63225	2.40986	3.95418	4.21722	4.21722	2.95418	4.21722	1.75778	2.89529	2.63225	3.31032	2.92771	3.73179	3.48025	2.21722	4.21722	3.56514	3.92771	4.40986
SYT11	4.53914	1.21722	2.21722	3.63225	1.63225	1.63225	2.89529	2.99482	2.80218	2.40986	2.63225	3.63225	2.89529	2.21722	1.40986	3.21722	4.21722	2.40986	2.63225	3.53914	2.99482	2.89529	4.21722	3.21722	1.63225	2.99482	3.76655	2.8387	3.43961	3.95418	3.99482	3.02457	3.53496	1.9442	3.52756	3.39409	3.24636	3.21722	3.45822	3.48025	3.32413	3.03279	3.28135	2.45168	3.94775	4.1103	4.12019	3.13921	3.95418	3.46514	3.77521	4.02457	3.69283	3.51678	3.97164	3.83019	4.06521	3.59573	4.2416	3.85465	4.05675	2.99482	3.99083	1.99482	3.93501	4.21722	3.32006	3.21722	4.21722	2.99812	3.11485	3.75778	3.34275	3.63939	2.96346	3.70264	3.04729	3.76976	3.76552	3.69784	3.94803	3.88464	4.29665	4.27611	3.7066	3.65779	3.60953	3.38323	3.8249	2.89529	2.21722	1.89529	3.28433	4.02457	3.43134	2.96568	2.89529	2.21722	2.40986	2.21722	1.89529	3.21722	2.89529	2.21722	1.89529	2.21722	2.73179	3.40986	2.63225	3.34275	1.04729	2.63225	2.21722	1.89529	4.21722	2.89529	3.63225	3.48025	3.63225	4.43961	3.80218	3.03016	3.16991	2.97456	3.56514	3.56514	2.8828	2.59831	3.26302	4.21722	2.29122	2.63225	2.86545	3.36922	1.89529	3.80218	3.34275	1.89529	2.21722	3.21722	2.50101	2.8387	3.48025	3.70264	3.40986	2.95418	3.21722	3.74773	3.31032	2.63225	2.99482	4.80218	3.21722	2.63225	3.40986	3.40986	2.63225	1.40986	1.63225	2.63225	2.63225	4.21722	3.21722	3.71198	3.28433	3.60841	2.63225	2.21722	1.21722	2.89529	2.84798	3.02457	2.99482	2.99482	3.48025	2.04729	3.11768	3.71026	3.44939	2.95418	3.20392	3.21722	3.40755	3.48025	3.28712	3.42872	3.62028	2.8387	3.51602	3.38714	3.69047	3.73179	3.67359	3.37476	3.22786	2.34275	3.61235	3.21722	3.07971	2.15832	2.63225	3.13475	2.48682	2.8387	3.36922	3.73179	3.61314	3.7747	3.43653	3.42872	2.40986	3.83019	2.46233	2.08793	2.40986	3.07971	2.48025	3.42872	2.70571	3.33269	2.67507	3.80218	2.5045	3.8249	2.7438	3.8387	2.48025	2.41698	2.61753	3.48025	3.46998	3.94158	2.88018	3.39409	2.85222	3.6867	2.20226	3.63225	3.12411	2.34275	2.63225	2.75778	1.63225	2.89529	2.89529	2.21722	1.89529	1.40986	3.21722	4.21722	3.21722	2.21722	2.63225	2.63225	2.63225	3.48025	3.21722	3.99482	1.63225	3.21722	3.21722	3.63225	2.63225	3.07971	3.89529	2.21722	3.11768	2.07971	3.99482	1.89529	2.21722	2.63225	3.07971	2.34275	1.40986
CHMP4C	3.21722	4.02457	4.21722	4.21722	1.63225	1.63225	3.48025	1.99482	2.21722	1.40986	3.95418	2.63225	4.21722	2.21722	2.99482	3.21722	4.21722	3.57979	1.04729	2.21722	3.40986	2.89529	1.89529	1.63225	2.63225	2.99482	3.18159	2.97621	3.15581	3.36922	2.14683	3.30468	3.35662	2.68116	3.21722	3.39409	2.68997	2.36922	3.21722	2.48025	3.25374	3.03279	2.84525	2.93711	3.66396	3.73179	3.90406	2.96929	3.40398	2.38714	3.76154	1.21722	3.37657	0.516776	3.87157	1.71471	3.58955	1.89529	3.85582	2.78426	3.61314	2.99482	3.49415	2.99482	3.32308	2.89529	2.63934	2.95418	3.21722	2.98654	2.48682	2.75778	2.75778	2.96346	3.16991	2.57336	3.01692	1.31032	2.76552	1.59831	3.36307	2.71471	3.18973	2.95418	2.97621	2.99482	3.12411	3.44463	3.28433	1.89529	2.63225	2.89529	3.14683	2.21722	2.96568	3.03279	1.89529	2.21722	1.40986	3.38714	1.89529	2.63225	1.89529	3.21722	1.89529	2.21722	3.21722	3.40986	1.04729	1.75778	2.63225	2.85465	2.80218	1.89529	4.21722	1.89529	2.63225	3.48025	2.63225	1.63225	3.80218	2.66092	3.26302	2.6562	2.56514	3.34275	2.75155	2.59831	2.84798	2.21722	2.77664	1.63225	2.65734	2.63225	3.48025	3.80218	3.07971	3.48025	3.43961	1.63225	2.27862	2.32413	2.89529	2.70264	3.21722	2.21722	1.21722	3.74773	3.11768	3.21722	3.21722	3.21722	3.21722	2.63225	3.40986	2.40986	2.63225	1.40986	1.63225	4.21722	2.63225	3.21722	3.24067	3.10356	3.04729	2.53441	1.63225	2.21722	2.80218	2.89529	3.43294	3.21722	1.40986	2.40986	2.89529	2.04729	3.11768	2.46233	4.04729	3.02457	3.06374	3.40986	3.21722	3.59573	3.12206	2.77664	3.13124	2.6867	3.08453	2.80218	3.36241	1.67289	3.34554	2.21722	2.94775	0.757784	3.19732	2.63225	3.3021	3.74328	1.8249	2.63225	2.83475	2.97621	3.16277	4.01867	3.63225	3.61858	3.28041	2.55425	2.99482	2.71471	3.46233	2.08793	2.63225	3.42075	2.48025	2.77664	3.03377	2.63225	2.5146	2.21722	2.85813	2.14683	2.60887	3.45537	3.2738	2.76846	2.76509	2.74328	2.56952	2.69365	3.00729	2.27862	2.61518	1.8387	2.47528	0.310325	3.21722	3.07971	3.95418	3.34275	2.21722	1.89529	2.89529	2.21722	3.48025	3.40986	2.80218	4.21722	2.48025	3.21722	2.63225	2.63225	2.63225	1.89529	3.21722	3.40986	3.63225	4.21722	3.21722	3.43961	3.36922	1.75778	1.89529	2.95418	3.63225	3.34275	2.99482	2.89529	3.80218	2.63225	3.07971	3.75778	2.99482
ARRDC1	4.21722	4.21722	4.80218	3.63225	3.21722	3.63225	3.48025	3.99482	5.21722	4.99482	3.21722	4.21722	1.89529	4.21722	4.21722	4.80218	4.21722	4.21722	4.04729	4.67665	3.99482	4.80218	4.48025	3.95418	4.63225	4.21722	3.71764	3.60424	3.58645	4.04729	4.07283	4.12411	3.86358	4.11412	4.09692	3.39409	4.40986	3.21722	4.4857	4.14321	4.45537	3.96568	3.84525	4.21722	4.71026	3.73179	4.50352	2.96929	4.67558	3.80218	4.69115	4.53914	4.6447	4.6867	4.64319	3.45168	4.35836	4.06521	4.6343	3.78426	4.55425	2.99482	4.59895	3.86929	4.60079	3.48025	4.47669	4.21722	3.21722	4.56762	4.71389	3.07971	4.97783	4.78175	4.30741	4.63945	4.58127	3.76976	4.5607	3.69784	4.59336	3.65331	4.55538	4.02457	4.72623	3.99482	4.42667	3.81386	3.40986	3.48025	3.95418	4.70264	4.28433	2.80218	4.40625	4.66082	4.89529	3.80218	4.73179	4.02457	4.48025	3.95418	3.48025	4.02457	4.21722	4.80218	4.21722	4.40986	5.69115	4.34275	4.21722	4.80218	5.05852	4.21722	4.80218	3.48025	3.63225	4.21722	2.63225	3.63225	3.80218	4.52992	3.78658	4.1237	4.40164	4.26875	4.68116	4.21722	4.54842	3.80218	4.61314	4.43961	4.20875	3.04729	3.48025	2.21722	3.92771	1.89529	3.63225	3.63225	4.15308	4.32413	3.76976	3.89529	4.31675	3.63225	4.38714	3.63225	4.01076	2.63225	3.73179	3.21722	3.21722	4.21722	4.40986	3.40986	3.63225	3.99482	4.80218	2.63225	4.21722	4.21722	4.37394	4.36265	4.36922	4.22899	3.63225	4.21722	3.80218	3.63225	3.72245	4.21722	3.40986	3.99482	2.89529	4.13475	4.55825	4.36922	4.34846	4.65462	4.57831	3.99482	4.68001	4.14321	4.28712	3.61314	4.19317	3.7647	4.1237	4.12411	4.50826	3.48025	4.23389	3.8387	4.53272	4.45822	4.48682	3.95418	4.51267	4.15832	4.52534	3.50672	4.15667	4.34967	3.71026	4.5142	4.61314	4.63904	4.79498	3.96929	4.26784	3.83019	4.04729	4.40986	3.91236	3.63225	4.31032	3.55425	4.63494	3.95418	4.90826	4.26161	5.10276	3.91236	4.48334	4.35808	4.83075	5.28692	5.02562	4.39354	5.02018	4.15308	4.87066	4.01558	4.90586	4.16063	4.93923	4.31032	4.60953	2.92771	4.13475	4.45822	4.43961	5.06521	3.89529	4.38714	4.70264	4.40986	4.02457	3.63225	4.26452	4.53914	4.21722	4.63225	3.63225	4.21722	4.21722	3.99482	3.95418	3.21722	3.21722	3.80218	4.50672	4.21722	3.48025	3.80218	3.89529	3.75778	4.57979	3.48025	3.80218	2.63225	3.92771	4.21722	4.99482
ORAI3	5.02457	4.21722	2.21722	4.21722	3.21722	3.63225	3.48025	1.99482	3.21722	2.40986	3.95418	2.63225	1.89529	2.21722	2.99482	4.80218	4.21722	3.73179	2.04729	4.02457	3.99482	3.48025	1.89529	2.63225	2.63225	3.40986	2.94713	3.21722	3.33269	3.36922	3.57979	3.02457	3.39409	3.26612	3.43134	3.27862	3.06194	3.04729	3.1501	3.89529	3.39124	3.57336	2.66467	4.21722	3.81282	3.99482	3.52263	3.29122	3.46453	3.60953	3.23711	3.02457	3.38597	2.8387	3.56155	3.29968	3.27995	3.21722	3.6526	3.63225	3.19168	3.99482	3.61721	3.21722	3.53768	2.89529	2.61797	2.63225	3.06521	2.9512	2.02739	3.07971	2.97078	2.94628	2.90688	2.89529	2.95418	3.48025	2.80734	3.43481	3.36307	3.21722	2.65922	3.21722	2.97621	2.99482	3.46514	2.76655	2.14683	2.89529	3.43961	3.89529	3.28433	2.21722	3.03279	3.52756	4.70264	3.80218	3.73179	3.38714	2.89529	1.63225	1.89529	2.80218	1.89529	3.21722	2.99482	1.40986	3.36922	4.21722	4.04729	3.85465	3.09168	2.89529	4.21722	2.89529	3.63225	1.89529	3.63225	4.43961	3.21722	2.46828	2.72245	2.58313	3.07971	3.1363	2.8828	3.03888	3.26302	2.21722	2.96929	1.63225	2.68201	2.04729	3.48025	3.80218	3.07971	1.89529	2.21722	2.63225	2.01558	2.51678	2.89529	3.21722	2.99482	2.95418	2.63225	3.63225	2.89529	3.95418	3.86929	4.21722	3.21722	2.63225	2.40986	2.99482	2.63225	3.73179	2.63225	3.63225	4.21722	3.21722	2.9589	2.92771	2.96786	3.09383	1.63225	3.21722	2.80218	2.31032	3.65534	2.21722	1.40986	1.40986	3.48025	2.85465	2.89529	2.46233	2.88379	2.63225	3.20392	3.40986	3.08156	2.48025	2.72152	3.21722	3.181	2.97621	2.82414	2.67665	3.33139	3.54736	3.21722	3.51678	2.94775	3.07971	3.11485	3.43961	3.98018	3.57336	3.28433	3.13475	3.31279	2.97621	3.04729	2.73179	2.81059	3.24418	2.85157	3.05675	3.1103	2.93711	3.46233	2.08793	2.99482	3.26028	2.31032	3.13921	2.50868	2.95418	3.07099	3.38714	2.95906	3.91236	2.73086	3.39124	2.85876	2.72893	2.70369	3.21722	2.56952	3.27862	2.88018	3.01558	2.97775	3.60424	2.9027	3.63225	3.02457	4.07971	3.04729	2.34275	3.63225	2.89529	2.89529	1.21722	1.89529	2.40986	3.53914	3.63225	3.39779	2.21722	2.63225	2.63225	2.63225	3.89529	3.95418	2.40986	3.21722	3.21722	3.21722	3.21722	2.04729	4.07971	4.35472	3.43961	3.63225	3.21722	3.40986	1.89529	3.80218	2.63225	2.34275	3.56514	2.99482
ZNF561	2.21722	1.21722	2.21722	3.63225	2.63225	4.43961	3.89529	3.40986	3.80218	3.40986	3.21722	2.63225	3.48025	3.21722	2.40986	3.21722	4.21722	3.21722	2.04729	4.53914	3.40986	3.48025	2.89529	3.95418	3.21722	1.40986	3.25198	3.51678	3.63225	3.63225	3.63225	3.67665	3.35662	3.68116	3.57336	2.86358	3.5567	3.21722	3.80218	3.21722	3.10174	3.66082	3.1501	2.71471	3.53272	3.73179	3.02959	2.55425	2.79826	2.91765	3.00149	2.21722	3.20133	3.32413	3.32592	2.71471	3.12624	3.06521	3.52597	2.92176	2.93891	3.40986	3.33775	3.73179	3.20987	3.48025	2.50608	3.21722	3.35472	2.76026	3.15667	2.34275	3.07971	3.10174	3.21722	2.89529	2.98589	3.11768	3.16991	3.31451	3.52061	3.03664	3.24418	3.09168	3.21722	2.73179	3.02457	2.94713	3.28433	1.89529	3.80218	2.89529	3.63225	3.80218	3.2738	2.57336	1.89529	3.21722	1.40986	3.38714	3.48025	2.63225	3.89529	3.53914	3.89529	3.21722	3.21722	3.40986	2.04729	2.34275	3.85465	3.95418	2.95418	2.89529	3.21722	3.48025	2.63225	4.21722	2.63225	3.21722	3.80218	3.23246	2.96346	3.41438	3.07971	3.19074	2.81867	3.25038	3.07037	2.21722	3.87618	1.63225	3.41407	2.63225	1.89529	2.21722	4.07971	1.89529	3.43961	3.21722	3.50101	3.60424	3.63225	3.59573	3.40986	2.63225	2.43961	1.63225	4.11768	3.95418	3.57979	3.21722	3.21722	2.63225	3.73179	2.99482	2.63225	1.40986	2.63225	2.63225	2.63225	4.21722	3.06784	2.81668	3.12258	2.71274	3.63225	2.21722	3.21722	1.89529	2.58495	3.21722	2.40986	3.73179	4.70264	3.04729	2.63225	3.54979	3.3274	3.76154	3.23039	3.21722	2.93181	2.70264	3.66263	3.13921	3.7413	4.10174	3.22324	2.67665	3.45168	3.61149	3.59831	3.56117	2.94775	0.757784	3.50312	3.63225	3.26028	2.74328	3.52534	3.50672	3.31279	3.87433	3.36922	3.37333	3.21722	3.34728	3.15113	3.36161	3.49732	3.29968	3.21722	3.08793	3.14683	3.17282	3.76976	2.96929	3.43653	3.33269	3.39676	3.53914	3.40782	3.73179	3.10637	3.17974	3.43134	3.25944	3.25337	3.09692	2.66263	3.01558	3.23217	3.27862	3.42253	2.6867	3.47528	3.48025	3.02457	3.45822	2.63225	2.34275	0.632253	4.48025	3.48025	3.21722	3.48025	2.99482	2.80218	4.63225	3.39779	2.21722	3.63225	3.63225	4.63225	4.21722	3.63225	4.21722	1.63225	3.21722	4.80218	3.63225	3.85465	3.34275	3.48025	0.632253	3.48025	3.34275	4.1103	4.21722	2.21722	3.63225	3.56514	3.07971	2.40986
TARS1	3.21722	1.21722	2.21722	2.63225	1.63225	2.63225	2.89529	2.40986	2.80218	2.99482	1.63225	4.21722	2.89529	2.21722	3.40986	3.21722	4.21722	1.40986	2.04729	3.80218	1.40986	3.70264	3.48025	3.21722	4.21722	1.40986	4.02959	4.10174	3.88018	3.74773	4.28433	3.21722	3.19615	3.8828	3.78281	4.21722	2.99482	3.85465	3.34275	3.21722	3.45537	3.57336	3.88707	3.83019	3.84084	3.40986	4.10759	2.77664	4.32998	3.38714	4.24696	3.91765	3.75581	3.32413	3.97906	3.12975	4.17657	3.89529	3.84525	3.16277	4.12579	3.73179	4.10523	3.40986	4.13432	3.89529	4.08326	3.95418	3.80218	4.26116	4.23684	3.34275	3.97078	3.62328	3.87773	3.61775	3.69115	4.21722	3.58495	2.87841	3.05494	2.93711	3.61858	3.80218	3.94304	4.16475	3.53914	3.90406	4.63225	1.89529	2.21722	1.89529	3.14683	3.21722	3.48025	3.03279	3.48025	2.21722	2.99482	2.80218	3.48025	3.21722	1.89529	1.21722	2.89529	3.21722	2.73179	2.40986	3.63225	3.07971	2.04729	2.85465	2.95418	1.89529	4.80218	2.89529	2.63225	3.48025	2.63225	1.63225	3.21722	3.12035	3.51095	3.38244	3.34275	3.56514	3.56869	2.79095	2.58495	2.21722	2.96929	2.63225	3.44322	2.63225	1.89529	3.21722	3.07971	3.48025	3.95418	3.21722	3.86358	3.10174	3.31032	3.35472	3.86929	2.95418	3.21722	3.21722	4.21722	3.95418	3.73179	3.21722	4.80218	2.63225	1.40986	2.99482	2.63225	3.99482	3.95418	3.63225	2.63225	3.21722	3.79427	3.78753	3.36922	3.74591	3.21722	2.21722	2.80218	2.89529	2.26302	2.80218	2.99482	2.40986	2.89529	1.63225	2.89529	2.78426	3.3274	3.76154	3.28192	2.99482	3.71317	2.21722	3.18619	3.21722	3.29835	3.10174	3.25886	3.12411	2.39279	2.54736	2.69784	2.42367	3.04729	0.757784	3.04976	0.632253	3.53037	2.57336	3.28433	3.13475	3.19732	2.8387	2.92176	3.70264	3.33852	3.69875	4.36058	2.96929	2.40986	2.93711	2.16277	2.78837	1.8249	2.98018	3.01076	3.13921	3.76584	3.09168	3.8756	2.67665	3.159	2.40986	3.88481	2.73917	3.35472	3.559	3.56095	3.30128	3.52061	3.60054	3.75119	3.78112	3.85222	2.6867	3.84612	4.21722	4.12411	3.07971	3.50672	3.34275	3.80218	3.48025	1.89529	2.80218	3.89529	3.40986	4.02457	4.95418	3.39779	2.21722	2.63225	4.21722	2.63225	4.48025	3.21722	3.40986	1.63225	3.21722	3.21722	3.80218	3.04729	2.34275	2.48025	3.21722	3.31032	2.56514	3.86929	1.89529	2.21722	2.63225	2.75778	3.75778	2.99482
RMI2	2.21722	3.21722	2.21722	4.63225	4.21722	3.21722	3.48025	2.73179	4.02457	3.73179	2.63225	3.63225	3.48025	3.80218	1.40986	3.21722	4.21722	2.73179	1.04729	4.21722	3.99482	3.70264	1.89529	1.63225	3.21722	2.99482	3.50352	3.6867	3.21722	2.36922	3.57979	3.53914	3.31814	3.4467	3.43134	4.21722	3.12607	3.50672	3.1501	3.35472	2.8387	3.03279	3.21722	2.71471	3.56666	3.57979	3.81386	3.29122	3.59663	3.21722	3.76154	3.38714	3.53704	3.51678	3.61965	3.45168	3.71405	3.21722	3.59067	2.78426	3.75936	3.40986	3.27011	3.73179	3.47781	2.89529	3.7807	3.95418	2.89529	4.06576	3.07178	1.75778	3.36444	3.46345	3.26302	3.96568	3.76611	3.48025	3.80734	3.43481	3.61682	2.83019	3.65922	3.43961	3.97621	3.31675	3.67665	2.76655	1.8249	3.89529	3.95418	2.89529	2.63225	3.53914	2.66082	2.96568	3.48025	3.21722	3.40986	2.80218	2.89529	1.63225	1.89529	3.53914	3.48025	2.21722	1.40986	3.99482	3.63225	4.07971	4.04729	1.63225	3.43961	1.89529	4.21722	1.89529	3.63225	3.48025	2.63225	4.43961	3.80218	2.53539	3.84798	3.13653	3.45822	3.52332	2.8828	2.79095	3.26302	3.21722	2.55425	1.63225	2.86545	2.63225	1.89529	2.21722	3.56514	1.89529	3.21722	1.63225	3.27862	2.32413	3.11768	3.21722	3.73179	3.43961	3.21722	2.63225	2.89529	2.63225	3.21722	3.21722	3.21722	2.63225	4.21722	2.40986	2.63225	2.40986	1.63225	2.63225	2.63225	3.21722	2.6788	2.12702	2.91236	1.98692	2.63225	3.80218	2.21722	2.63225	3.16991	3.21722	1.40986	2.99482	2.89529	3.21722	3.89529	3.36922	3.56186	3.49023	3.4714	3.86929	2.9979	3.21722	2.7781	2.77664	3.15633	3.10174	2.91626	3.53914	3.09323	3.48025	3.18327	3.04034	2.59983	0.757784	3.27532	2.63225	3.45822	2.89529	2.40986	3.43961	2.93428	3.04034	2.46233	3.48025	2.96929	3.53369	3.50868	2.87618	2.57979	3.12975	2.46233	3.08793	2.14683	2.63225	2.76976	1.96929	3.41791	2.95418	3.55642	2.80218	3.22534	3.14683	3.16526	2.63225	3.2738	3.39189	3.66663	3.30128	4.24759	3.27862	3.36017	3.39409	2.93711	2.97621	2.97485	3.11768	3.86107	3.45822	3.85465	2.75778	3.21722	1.89529	1.89529	1.21722	1.89529	3.73179	3.53914	3.63225	3.01076	3.21722	2.63225	2.63225	2.63225	3.48025	3.95418	3.99482	2.63225	3.21722	3.21722	2.95418	3.63225	3.92771	2.89529	4.21722	4.21722	2.92771	2.40986	3.48025	3.21722	2.63225	3.75778	1.75778	1.40986
LARGE2	4.53914	4.02457	2.21722	4.21722	3.63225	1.63225	1.89529	3.73179	3.80218	2.99482	4.21722	4.21722	2.89529	4.53914	2.99482	3.21722	4.21722	1.40986	2.63225	2.21722	2.99482	3.21722	3.89529	3.95418	1.63225	3.99482	3.71764	3.32413	3.67665	2.04729	4.31675	2.91765	4.13106	2.9442	4.06521	3.01558	3.96006	2.04729	4.28135	3.06521	3.8387	3.57336	3.92771	3.45168	4.15163	1.99482	3.44463	1.55425	4.00262	2.02457	3.89278	2.21722	3.72281	0.516776	3.43781	3.45168	3.78064	3.21722	3.8346	2.92176	4.08476	3.40986	3.96966	1.99482	3.92608	0.895287	2.97814	3.43961	2.21722	3.35427	3.51924	2.75778	3.60213	3.34394	2.51095	2.89529	3.36922	4.01076	3.40598	2.59831	3.30648	2.45168	3.39619	2.63225	3.58286	2.21722	4.38714	5.00941	4.73179	1.89529	2.21722	3.89529	3.91236	2.80218	4.15832	4.12795	2.89529	2.21722	2.99482	2.53914	1.89529	3.21722	1.89529	2.80218	1.89529	3.80218	3.99482	1.40986	2.63225	3.75778	3.36922	3.50672	2.95418	1.89529	3.21722	2.89529	2.63225	1.89529	2.63225	3.21722	3.80218	3.40986	3.58495	3.75929	2.92771	3.92771	3.75155	2.87841	2.07037	4.21722	2.55425	2.63225	3.9183	4.04729	3.48025	3.21722	1.75778	2.89529	3.43961	4.21722	3.01558	2.97621	3.48025	3.35472	3.57979	0.632253	3.43961	3.85465	4.21722	3.63225	2.73179	3.21722	4.21722	3.63225	3.73179	2.40986	2.63225	2.40986	3.21722	2.63225	3.63225	3.21722	3.62633	3.61576	3.38968	3.69587	1.63225	2.21722	1.21722	3.11768	2.58495	3.67665	1.40986	2.99482	2.89529	3.21722	1.89529	2.92176	3.3274	3.43961	3.63886	2.40986	4.01928	3.21722	3.34445	2.55425	3.38581	2.51678	3.22324	3.46514	3.45168	2.78837	2.83534	2.10174	3.22786	3.34275	3.50312	1.63225	3.38227	2.57336	3.14683	2.04729	2.83475	3.10174	2.63225	2.84282	3.42872	3.81122	3.57739	2.87618	2.21722	3.29968	2.78426	3.48025	2.63225	3.49475	2.11768	1.96929	4.10532	3.09168	4.07099	1.80218	3.51779	2.14683	2.85531	2.73917	3.09692	2.84441	2.42805	2.57336	2.12206	2.01558	2.782	3.01558	3.12975	2.51678	3.68339	3.89529	3.91765	2.56514	3.50672	4.21722	2.63225	4.21722	3.89529	4.21722	1.89529	2.99482	3.80218	3.63225	3.83389	3.21722	4.63225	2.63225	2.63225	2.89529	2.63225	3.73179	3.63225	3.21722	3.21722	3.95418	3.36922	4.34275	3.21722	2.95418	1.89529	2.34275	1.99482	2.89529	2.21722	3.63225	4.07971	2.34275	3.40986
SLC36A4	3.21722	4.21722	3.21722	2.63225	3.63225	3.63225	3.48025	3.21722	3.53914	3.40986	3.95418	4.21722	3.89529	2.21722	4.40986	4.21722	4.21722	4.1103	3.85465	3.53914	3.40986	3.70264	2.89529	2.63225	3.95418	3.73179	4.02959	4.16063	4.33269	4.04729	4.18245	4.74078	4.25844	4.64464	4.30128	3.86358	4.21722	4.13475	4.45822	4.53914	4.17974	4.74328	4.37249	4.37768	3.64819	3.57979	4.00262	4.29122	3.51311	2.53914	2.95418	2.80218	3.80568	3.8387	3.62911	3.58918	3.70836	3.06521	3.6526	3.92176	3.55425	3.73179	3.62625	3.73179	3.70369	4.21722	3.19574	2.21722	3.89529	3.05471	3.48682	3.56514	3.48818	3.31077	3.65534	2.66082	3.36922	4.01076	2.92598	3.11288	1.66263	3.29968	2.29665	3.80218	2.6867	2.86929	3.46514	2.85966	1.8249	3.48025	4.21722	3.48025	2.63225	3.53914	3.38071	3.38071	3.89529	3.21722	3.73179	4.53914	4.48025	3.95418	4.48025	4.02457	1.89529	3.21722	4.65779	3.99482	4.36922	3.75778	3.63225	4.21722	4.80218	4.21722	4.80218	3.48025	3.63225	4.70264	3.63225	4.21722	3.21722	4.08345	4.16991	4.11076	2.92771	3.75778	3.81867	3.92023	4.3923	3.21722	3.55425	3.21722	3.86545	3.85465	2.89529	2.21722	4.07971	5.35472	4.21722	3.63225	3.78112	4.16063	4.31032	4.65017	3.86929	3.43961	5.05852	4.29522	4.76976	5.21722	4.57979	3.21722	3.21722	4.63225	3.40986	4.40986	3.63225	2.99482	5.09168	2.63225	3.63225	3.21722	3.30885	3.36265	3.44939	2.98692	4.21722	2.21722	3.21722	3.76976	3.16991	3.91765	2.99482	1.40986	3.48025	3.63225	3.89529	3.78426	4.21722	3.38714	3.35592	4.1103	4.09168	4.06521	4.02018	3.82727	3.86821	4.10174	3.87859	3.74078	3.73856	4.04213	3.54584	3.72623	3.94775	3.07971	4.01608	4.21722	3.69638	3.89529	3.73179	4.50672	3.93428	3.64606	3.92176	3.67289	3.47179	3.81122	3.50868	3.77664	3.65779	4.03664	3.74773	3.48025	3.8249	3.56514	3.95418	3.87618	3.10532	4.09168	2.9507	4.12411	3.5951	2.99482	3.38766	3.17974	3.30128	3.5132	3.49603	3.85876	3.12206	4.15308	3.52707	3.15308	4.11161	3.8387	3.23201	1.89529	3.38714	3.45822	3.21722	3.34275	3.63225	4.21722	4.48025	3.80218	4.21722	3.40986	2.80218	2.63225	3.48025	3.21722	4.21722	2.63225	4.21722	3.89529	4.63225	3.99482	4.21722	3.21722	3.21722	3.95418	3.63225	3.07971	1.89529	4.33269	4.11768	3.75778	4.21722	1.89529	3.80218	2.63225	4.21722	3.56514	3.99482
NOPCHAP1	2.21722	3.53914	2.21722	3.63225	3.95418	1.63225	3.48025	3.21722	3.80218	3.73179	4.21722	3.63225	2.89529	2.21722	2.40986	3.21722	4.21722	2.40986	3.63225	3.53914	2.99482	3.70264	3.48025	2.63225	3.63225	3.99482	3.61455	3.51678	3.49023	3.04729	3.68288	3.12411	3.27862	3.4467	3.32825	3.27862	3.6469	3.21722	3.45822	3.35472	3.93181	3.15832	3.75778	2.45168	4.08291	3.73179	3.9612	3.66973	3.76655	3.46514	3.662	3.21722	3.67377	2.51678	3.70264	3.58918	3.71972	3.21722	3.80218	3.85465	3.84376	3.40986	3.81212	2.99482	3.77507	3.70264	2.92692	3.21722	3.70264	3.21225	3.45366	4.07971	3.58375	3.28368	2.96346	3.43134	3.13475	3.89529	3.23265	3.37591	2.83255	3.52207	3.29665	2.95418	3.37476	3.31675	3.21722	2.66702	2.8249	3.48025	2.63225	3.48025	2.63225	3.21722	3.21722	3.32825	1.89529	3.80218	2.99482	2.53914	4.48025	4.21722	1.89529	1.21722	1.89529	3.21722	3.73179	1.40986	3.04729	4.21722	3.36922	3.04729	3.53914	3.48025	3.21722	1.89529	2.63225	1.89529	2.63225	1.63225	4.53914	3.60994	3.51095	3.49626	3.56514	3.56514	3.52916	2.79095	3.51095	4.53914	2.55425	1.63225	3.83279	3.63225	3.48025	3.21722	2.34275	2.89529	3.63225	3.21722	3.60054	3.8387	4.11768	3.70264	4.49732	3.21722	3.33269	3.85465	2.31032	2.63225	3.21722	3.21722	3.21722	3.63225	3.99482	2.99482	2.63225	2.40986	1.63225	2.63225	4.21722	3.21722	3.59026	3.51267	3.40986	3.21722	3.95418	3.21722	2.21722	3.48025	3.26302	2.53914	3.40986	3.40986	2.89529	3.21722	2.89529	3.26968	3.36922	3.53914	3.53649	2.73179	3.4864	3.21722	3.46998	3.49285	3.10571	2.51678	3.29363	3.38714	3.56271	2.99482	3.2828	2.60424	3.53272	1.75778	3.29418	3.80218	3.12702	3.38071	2.99482	3.43961	3.19732	3.51678	3.16277	3.86929	3.51361	3.69875	3.19552	2.87618	2.86929	2.71471	2.92176	3.40986	3.40986	3.69638	3.11768	-0.0307123	3.25965	2.95418	3.07099	3.21722	3.33457	2.8249	3.65754	2.73917	3.06521	2.80693	3.07898	3.21722	3.52061	2.69365	3.52707	3.69365	3.53574	2.8387	3.26116	3.11768	3.21722	3.45822	3.85465	3.34275	3.80218	2.89529	4.21722	2.21722	1.89529	3.40986	2.80218	2.63225	2.76976	2.21722	4.63225	4.21722	3.63225	1.89529	3.63225	3.99482	3.21722	3.21722	4.21722	3.80218	3.85465	2.75778	1.89529	3.95418	3.31032	2.34275	3.40986	2.89529	3.80218	3.63225	3.56514	2.75778	2.40986
ERP27	3.80218	4.38714	2.21722	4.95418	4.43961	4.80218	4.89529	4.49732	4.21722	4.73179	4.43961	3.63225	4.48025	5.53914	3.40986	4.21722	4.21722	4.49732	4.74773	2.21722	4.99482	5.41885	3.89529	5.33269	5.71972	2.40986	4.35152	2.97621	4.38714	3.63225	4.57979	2.38714	4.85016	3.81867	4.5041	3.94158	4.97754	1.63225	4.61576	2.70264	4.39124	3.2738	4.71198	3.29968	3.33022	2.73179	3.25198	2.96929	3.16952	2.67665	2.95418	3.21722	2.76304	2.51678	3.27862	1.12975	3.27226	3.35472	3.3577	2.63225	3.11225	2.40986	2.94818	2.73179	3.02143	3.21722	1.79981	2.95418	1.89529	2.14086	2.11485	0.757784	2.15633	2.51678	2.72245	2.15832	2.41652	3.11768	2.13749	2.25038	2.36307	2.83019	3.01286	2.95418	2.21722	2.40986	3.30468	2.31909	1.8249	3.48025	4.33269	4.89529	3.14683	2.80218	2.89529	2.38071	1.89529	2.21722	5.73179	4.74078	5.21722	2.63225	4.89529	6.12411	5.35472	3.21722	4.1103	2.99482	2.04729	3.56514	3.04729	3.74773	3.63225	5.98275	5.53914	5.21722	6.09168	5.06521	2.63225	1.63225	3.21722	2.88331	2.72245	2.4661	1.75778	2.82817	2.9442	4.25038	4.47247	3.21722	4.49285	1.63225	2.70625	3.36922	3.89529	3.21722	3.34275	2.89529	0.632253	2.63225	3.15308	2.10174	3.11768	3.70264	2.99482	2.95418	2.95418	3.95418	5.39779	3.21722	5.76741	4.21722	3.21722	4.95418	4.57979	3.73179	2.63225	3.40986	2.63225	2.63225	2.63225	3.21722	2.9589	2.34275	2.79452	2.28648	1.63225	4.21722	3.21722	3.76976	4.68928	3.38714	3.99482	4.21722	3.89529	3.50672	4.01076	3.04729	3.56186	3.49023	3.59878	2.99482	3.65973	2.48025	4.13295	2.87618	3.97078	2.51678	4.05106	2.67665	4.29968	3.1754	5.36838	2.8387	4.69499	1.75778	4.27532	1.63225	3.75778	4.57336	5.34846	2.85465	4.92221	5.39942	3.36922	2.99482	2.66973	2.73722	3.39905	5.15911	5.21722	4.58918	4.83737	4.89529	3.73179	5.0308	4.89529	3.66973	4.29068	1.95418	4.2085	2.91765	3.97843	2.40986	2.00253	2.39124	2.2738	2.559	2.75503	2.85876	2.36307	3.01558	2.15581	3.27862	4.23409	2.97621	4.74659	2.89529	5.74078	4.88707	3.63225	1.75778	4.33269	3.48025	4.21722	4.02457	4.89529	5.1103	4.21722	2.63225	3.31032	2.21722	2.63225	4.21722	3.63225	3.48025	3.63225	4.99482	3.95418	3.21722	3.21722	3.43961	4.50672	6.28135	6.48025	5.02457	5.80218	4.92771	6.13778	5.35472	5.91765	3.63225	4.07971	3.07971	3.40986
AK7	3.80218	4.53914	2.21722	2.63225	3.21722	3.95418	2.89529	3.99482	2.21722	3.73179	2.63225	2.63225	4.21722	2.21722	4.99482	3.21722	4.21722	4.57979	3.04729	3.53914	4.86929	3.89529	1.89529	4.21722	2.63225	3.40986	2.85966	3.21722	3.63225	3.21722	3.34846	3.12411	3.43062	3.05967	3.09692	3.69365	3.30295	3.36922	3.28135	3.59573	3.57567	2.89529	2.45822	1.12975	3.11768	2.99482	2.82929	3.29122	2.90406	3.12411	2.09168	0.217215	2.90709	2.8387	3.09965	2.45168	2.93482	3.06521	2.61576	3.26968	2.84376	3.40986	2.82789	2.40986	2.76509	2.48025	2.7417	1.63225	1.89529	3.04357	3.11485	3.34275	2.88331	2.81051	3.01791	3.15832	2.74773	3.48025	2.67806	2.69784	2.46998	2.93711	1.81122	1.21722	2.6867	2.57979	2.21722	2.02959	2.40986	3.89529	4.21722	1.89529	3.73179	3.53914	3.43134	2.03279	3.48025	2.21722	2.99482	4.38714	2.89529	3.63225	4.48025	2.21722	3.89529	2.21722	3.73179	2.40986	2.63225	3.07971	3.63225	3.36922	3.71972	4.89529	4.21722	1.89529	4.95418	1.89529	4.95418	3.21722	3.80218	3.03016	2.58495	2.98877	1.34275	2.43586	3.21722	4.76823	4.90688	2.21722	4.55425	1.63225	3.08476	2.04729	3.48025	2.21722	3.56514	2.89529	3.43961	3.21722	3.39409	3.51678	2.63225	3.70264	1.99482	2.63225	3.80218	3.36922	3.31032	1.63225	3.73179	3.21722	3.21722	4.21722	3.73179	4.21722	2.63225	3.73179	3.63225	2.63225	3.63225	3.21722	2.33087	2.84525	2.8249	2.6788	1.63225	4.21722	2.21722	2.89529	3.26302	3.80218	3.99482	3.40986	2.89529	3.63225	2.63225	3.98589	3.3274	3.09168	2.94088	3.21722	3.23559	3.21722	3.14375	3.29122	2.82191	3.51678	3.11076	3.12411	3.20014	3.40986	3.46338	3.32413	2.1404	3.75778	2.83475	3.21722	3.12702	4.74328	3.63225	2.74773	4.45366	3.21722	3.26968	2.67289	2.55425	2.48929	2.95848	4.85193	2.99482	3.12975	4.21722	3.61149	2.99482	4.72741	3.39779	3.13921	2.23859	2.43961	2.67507	1.53914	2.5045	1.8249	2.95881	2.39124	2.89529	3.14397	2.78499	2.85876	3.36307	3.60054	2.84171	3.01558	2.39279	2.10174	2.74659	2.63225	3.38714	2.56514	3.63225	3.07971	3.63225	1.89529	3.89529	4.80218	2.89529	4.21722	2.80218	3.63225	3.83389	3.80218	3.63225	2.63225	2.63225	3.48025	3.95418	4.40986	3.95418	3.21722	3.21722	3.43961	3.63225	3.07971	1.89529	4.33269	3.48025	4.61576	3.57979	3.48025	3.80218	3.63225	3.92771	3.56514	4.21722
TC2N	2.21722	3.53914	2.21722	3.63225	2.63225	1.63225	3.48025	3.21722	4.38714	2.99482	1.63225	4.63225	2.89529	3.21722	3.99482	3.21722	4.21722	1.99482	3.36922	2.80218	3.99482	4.70264	2.89529	1.63225	3.21722	3.40986	2.94713	3.8387	3.43961	3.50672	3.28433	3.12411	3.15308	2.9442	3.09692	3.50101	3.12607	2.63225	2.45822	2.70264	3.10174	2.57336	3.21722	3.12975	2.89529	1.40986	2.76655	2.29122	2.85966	3.86107	2.53914	1.80218	2.93936	2.8387	2.89529	3.12975	3.05628	3.48025	2.94761	3.36922	2.93891	2.40986	2.94818	3.57979	2.89894	2.89529	2.90943	1.63225	3.21722	3.29913	2.88537	3.75778	2.94221	3.03018	2.16991	3.48025	2.98589	2.63225	3.20162	1.59831	1.98455	3.12975	3.24418	2.21722	3.53914	2.40986	2.80218	2.31909	1.8249	3.89529	3.80218	2.89529	3.52534	1.21722	2.48025	3.2738	1.89529	3.21722	1.40986	3.38714	2.89529	1.63225	1.89529	3.53914	1.89529	3.21722	3.21722	3.40986	3.63225	3.07971	2.04729	2.85465	1.95418	3.89529	4.21722	1.89529	5.21722	3.48025	3.63225	3.63225	3.21722	3.1775	2.96346	3.14924	2.75778	2.52332	2.9442	3.03888	2.43294	4.53914	3.55425	2.63225	3.10314	3.04729	2.89529	2.21722	2.75778	1.89529	3.43961	2.63225	3.27862	4.27166	3.48025	3.21722	2.40986	2.21722	3.09168	1.63225	1.89529	3.21722	2.73179	3.21722	3.21722	2.63225	2.40986	2.40986	4.21722	2.99482	1.63225	2.63225	2.63225	3.21722	3.33087	3.36265	3.42976	3.11937	3.21722	2.21722	2.80218	3.48025	3.65534	2.80218	3.73179	3.99482	1.89529	3.95418	3.89529	3.26968	3.88379	3.21722	3.03399	3.40986	3.71317	3.06521	3.87208	3.42872	3.58375	3.51678	3.51602	3.38714	3.26726	2.67289	3.81332	3.04034	3.94775	3.07971	3.36724	2.21722	3.42075	3.57336	3.8249	3.74773	3.75531	4.44751	3.46233	3.08793	3.24231	3.73722	3.50868	3.82727	3.93342	3.12975	3.92176	4.33586	2.99482	3.34275	4.11768	2.96929	2.98402	2.21722	2.74907	2.67665	3.10716	2.40986	3.33732	2.63225	3.63945	3.28692	3.30252	2.78281	4.15448	3.27862	3.42667	3.39409	2.85222	2.51678	2.6173	3.11768	3.30468	3.21722	3.04729	4.07971	3.21722	2.89529	1.89529	2.80218	3.89529	3.40986	2.21722	2.63225	3.89529	4.21722	2.63225	2.63225	2.63225	2.89529	1.63225	4.40986	3.95418	3.21722	3.21722	3.80218	2.63225	1.75778	1.89529	4.21722	3.48025	2.92771	2.99482	2.89529	3.21722	2.63225	3.75778	4.07971	3.73179
SPATA2L	4.80218	2.80218	5.53914	4.21722	4.95418	4.80218	5.35472	2.99482	5.02457	4.40986	4.21722	4.63225	2.89529	4.53914	3.99482	5.53914	5.21722	4.40986	4.85465	4.53914	4.99482	4.80218	4.21722	4.21722	3.95418	3.40986	6.04949	6.20328	6.27611	6.29522	6.43223	6.51184	5.73074	6.00309	5.71291	5.75974	5.75225	5.63225	5.9866	6.02457	5.7773	5.84015	5.53914	5.45168	4.46233	4.57979	4.38323	4.66973	4.44963	4.57477	4.06966	4.38714	4.31148	4.6867	4.43781	3.83019	3.98275	3.98275	4.31237	4.63225	4.39555	3.73179	4.60353	4.1103	4.30252	4.35472	2.45877	3.21722	3.21722	2.8137	2.88537	0.757784	2.75778	3.10174	3.3923	3.09692	3.01692	2.89529	2.88751	2.69784	2.91055	2.93711	2.39619	3.21722	2.94304	2.40986	3.67665	2.94713	3.52534	4.21722	4.21722	5.59573	4.07283	3.80218	4.5041	4.06521	4.89529	4.21722	5.1103	4.60953	4.21722	4.80218	4.89529	5.38714	5.48025	5.02457	4.21722	4.57979	4.95418	5.75778	5.50672	6.06966	6.36017	4.89529	4.21722	5.35472	3.63225	4.89529	5.63225	5.88018	5.02457	4.96673	4.75487	5.0779	3.84525	5.54438	5.16659	4.40566	5.30741	5.38714	4.96929	4.95418	4.77091	3.85465	4.89529	4.80218	4.34275	4.70264	4.80218	4.80218	6.1366	5.82056	5.86491	5.91765	5.83613	5.84171	5.89904	5.57085	5.95418	4.43961	5.65779	5.80218	5.53914	5.21722	5.1103	5.21722	4.95418	4.40986	5.21722	4.21722	3.63225	5.53914	2.93033	3.19519	3.38968	2.77833	1.63225	2.21722	4.21722	3.11768	4.54842	3.80218	3.73179	2.99482	4.48025	3.85465	4.11768	4.54979	3.91236	4.09168	3.85842	3.99482	3.72623	3.98275	4.5534	4.13921	4.46828	5.13149	4.19287	4.30468	4.39279	4.54736	4.33011	4.16063	4.94775	4.21722	4.56655	4.09168	4.45822	4.48025	4.28433	3.85465	3.93428	4.49406	4.32031	4.04213	3.92348	4.18973	4.10532	4.25469	4.57979	4.37768	3.95418	4.08793	4.21722	3.92771	4.51978	4.55425	2.73609	2.21722	3.05163	3.53914	2.85813	3.14683	2.78193	3.17974	2.66082	2.68829	2.97887	3.40625	3.30648	3.27862	3.09168	3.69365	3.05575	3.51678	2.5715	2.63225	5.38714	5.45822	5.00149	4.84525	5.09168	5.98275	5.21722	4.91765	5.89529	5.49732	4.67665	3.63225	5.24106	5.80218	5.21722	4.95418	5.80218	5.35472	4.80218	5.73179	4.95418	5.21722	5.53914	4.33269	4.21722	4.07971	2.89529	4.09168	4.63225	4.40164	4.93342	3.89529	5.21722	4.21722	5.21722	4.66467	4.21722
CDYL2	3.21722	4.38714	4.21722	3.63225	3.21722	4.80218	1.89529	4.21722	2.80218	2.99482	4.21722	4.21722	4.21722	3.80218	2.40986	3.21722	4.21722	3.40986	3.85465	3.53914	3.73179	3.70264	1.89529	2.63225	3.21722	4.57979	3.85966	3.8387	3.84171	4.36922	3.40986	3.9721	3.86358	3.4467	4.03279	4.21722	3.5094	4.21722	3.92771	1.89529	4.0611	3.48025	3.28135	4.21722	3.04729	2.73179	3.20544	3.42872	3.2747	3.38714	2.92993	2.80218	3.55381	3.10174	3.01558	3.45168	3.48025	3.48025	3.1501	3.46233	2.93891	3.40986	3.17469	3.73179	3.20987	4.21722	2.87381	2.95418	2.70264	3.10916	3.41971	3.34275	3.20524	3.36348	3.62057	3.03279	3.26968	3.63225	2.72245	2.87841	3.12206	3.21722	2.94873	2.95418	2.60424	3.21722	3.12411	1.85966	2.14683	4.70264	3.21722	4.48025	3.40986	3.21722	3.57336	3.57336	2.89529	4.21722	4.73179	4.02457	4.21722	1.63225	2.89529	3.53914	2.89529	3.21722	3.40986	3.73179	3.36922	3.07971	3.36922	3.50672	3.63225	3.48025	4.21722	3.89529	2.63225	3.48025	2.63225	2.63225	4.21722	3.81293	3.65534	3.76756	3.56514	3.68378	3.71679	3.59831	3.96346	3.21722	3.66973	1.63225	3.60672	3.36922	1.89529	3.80218	3.75778	2.89529	3.43961	1.63225	4.21722	3.60424	4.01076	3.59573	3.73179	3.43961	4.33269	3.95418	4.31032	4.80218	2.73179	3.21722	4.21722	2.63225	4.73179	3.73179	4.21722	3.99482	4.43961	2.63225	2.63225	4.80218	3.28648	2.90074	3.57979	2.87144	1.63225	3.21722	4.02457	3.31032	3.35048	4.46514	1.40986	2.40986	3.89529	4.43961	4.21722	4.16277	3.23994	4.12411	3.77096	2.99482	3.7	3.59573	3.73588	4.17874	3.98485	4.16063	3.72574	3.53914	3.36241	3.94591	3.85704	3.64606	3.53272	3.07971	4.06081	3.80218	3.66467	3.48025	3.91236	4.17657	3.61235	3.56117	3.71026	3.92082	3.26697	3.57676	3.50868	3.42872	4.21722	3.12975	3.85465	3.54736	3.91236	3.87326	3.31032	3.77664	3.37994	3.53914	3.21722	4.0752	3.55696	3.28433	3.12627	3.32413	3.30128	3.14397	3.25337	3.48025	3.24759	3.01558	3.27611	3.60054	3.29968	3.10174	3.37219	3.89529	4.17141	3.84525	3.36922	2.75778	2.63225	1.89529	2.89529	3.80218	3.48025	3.40986	2.80218	2.63225	3.55825	2.21722	4.21722	2.63225	2.63225	4.21722	2.63225	3.40986	2.63225	4.80218	3.21722	2.63225	4.04729	3.56514	0.895287	3.43961	3.63225	4.34275	3.21722	4.48025	3.21722	2.63225	3.92771	4.34275	2.40986
LSM12	6.12411	4.38714	3.21722	3.63225	4.43961	3.63225	2.89529	2.73179	4.53914	5.21722	3.63225	4.63225	4.21722	4.21722	4.40986	3.21722	4.21722	4.21722	4.36922	4.02457	3.73179	4.06521	4.21722	3.95418	3.21722	2.40986	4.69255	4.37476	4.56299	4.21722	4.70754	4.70907	4.44854	4.35923	4.40625	4.15308	4.33043	4.13475	4.51267	4.2876	4.42367	4.48025	4.37249	4.03664	4.38833	4.1103	4.52263	4.55425	4.45461	4.3465	4.53914	4.12411	4.4115	3.8387	4.61013	4.58918	4.73659	4.53914	4.49925	4.95418	4.46114	4.73179	4.62174	3.73179	4.5259	4.59573	4.2243	4.63225	4.06521	4.38107	4.23684	3.75778	4.22909	4.27339	4.3923	3.85876	4.32031	4.48025	4.20162	3.96088	4.41751	4.41515	4.42003	4.33269	4.14613	4.40986	4.21722	4.83694	4.8249	1.89529	4.09168	3.89529	3.28433	3.21722	4.03279	4.72311	3.48025	2.21722	2.99482	2.80218	4.48025	3.21722	2.89529	4.02457	2.89529	2.21722	1.99482	4.40986	3.85465	5.07971	4.04729	4.50672	5.02457	3.89529	4.21722	4.21722	3.63225	3.89529	2.63225	3.95418	5.02457	4.1775	3.78658	4.24116	3.92771	4.48025	4.35923	3.54584	4.16991	5.02457	3.55425	3.95418	4.34626	4.04729	3.89529	4.53914	3.56514	2.89529	4.53914	3.21722	3.50101	3.51678	3.48025	4.21722	4.80218	3.80218	4.09168	4.21722	4.01076	3.21722	3.73179	3.21722	4.21722	4.21722	4.21722	3.40986	3.63225	3.99482	3.63225	2.63225	2.63225	3.21722	4.46639	4.3021	4.06011	4.5153	3.21722	2.21722	4.21722	3.63225	3.43294	4.21722	2.99482	2.40986	3.48025	4.04729	4.01076	3.78426	3.94038	3.71972	4.00362	3.73179	3.9979	3.89529	4.11109	4.01368	4.36444	4.16063	4.16184	4.38714	4.14767	4.40986	4.0004	3.80218	3.84084	3.34275	3.95813	4.43961	3.95418	3.82129	4.21722	4.09168	4.07178	4.10174	3.85465	4.33586	3.90789	4.24418	4.17349	4.01368	4.69526	4.71471	4.21722	4.04213	3.99482	3.69638	3.48025	4.05675	3.90601	3.80218	3.94021	3.60953	4.34952	4.28433	4.65069	3.8387	4.58459	4.31389	4.68792	3.9484	4.08889	4.44854	4.20968	3.69365	4.31562	3.90909	4.18716	3.48025	4.12411	4.00571	2.85465	4.07971	3.95418	4.21722	4.70264	3.53914	4.48025	4.86929	3.53914	3.63225	4.35472	2.21722	2.63225	4.21722	3.63225	4.21722	3.95418	4.57979	4.80218	4.21722	3.21722	2.63225	4.50672	3.56514	4.21722	3.95418	4.63225	4.00571	4.57979	3.89529	4.21722	3.63225	3.07971	4.07971	3.40986
SLC43A2	2.21722	3.80218	2.21722	2.63225	4.21722	4.21722	3.48025	3.40986	3.21722	3.40986	3.21722	2.63225	2.89529	2.21722	4.21722	4.21722	5.80218	3.40986	3.36922	2.80218	3.40986	3.21722	2.89529	1.63225	3.21722	1.40986	2.94713	4.27166	2.09168	3.85465	2.99482	3.02457	3.10869	3.26612	2.89529	2.50101	3.24636	3.95418	2.92771	3.48025	1.51678	3.15832	3.07971	3.29968	2.4258	3.21722	2.36216	1.96929	2.5601	3.46514	2.82865	4.38714	2.47674	3.10174	2.41612	3.45168	2.16831	2.89529	2.4857	3.85465	2.59378	4.21722	2.28161	3.40986	2.45314	2.89529	4.69654	4.63225	3.80218	4.59458	4.00467	3.34275	4.22909	4.3923	4.84798	3.96568	4.43961	4.11768	3.99998	4.07635	3.24759	3.93711	3.94873	4.27611	4.1892	3.57979	3.12411	1.85966	1.40986	1.89529	3.95418	3.89529	3.14683	2.80218	3.2738	2.57336	1.89529	4.21722	2.40986	1.80218	1.89529	2.63225	4.21722	2.80218	1.89529	2.21722	2.40986	2.40986	2.04729	1.75778	2.63225	3.21722	2.95418	3.89529	5.53914	2.89529	2.63225	3.48025	3.63225	2.63225	2.21722	2.71982	2.58495	2.29363	2.56514	3.24321	2.4467	3.64893	3.07037	2.21722	4.13921	3.21722	2.52728	1.04729	3.89529	3.80218	3.75778	1.89529	3.63225	4.43961	3.01558	1.8387	2.89529	3.21722	2.73179	2.95418	2.43961	3.50672	2.89529	1.63225	1.99482	3.21722	3.21722	2.63225	2.40986	3.73179	2.63225	3.99482	3.63225	2.63225	3.63225	3.21722	3.41576	3.1501	2.79452	3.24067	2.63225	2.21722	2.80218	3.48025	2.84798	3.02457	3.40986	2.40986	1.89529	2.85465	1.89529	2.46233	2.3274	2.63225	2.09289	2.73179	2.54652	2.89529	3.10003	2.87618	2.85294	2.8387	2.8082	3.02457	2.45168	3.08793	2.54584	3.21722	2.46233	4.07971	3.09348	3.80218	2.56514	3.2738	3.52534	3.69115	3.48682	3.6867	3.16277	2.73179	2.38433	1.48929	2.61056	3.29122	3.40986	3.83019	3.41652	3.48025	3.63225	3.75778	3.95418	2.96929	3.30087	3.80218	2.9507	3.91765	3.47753	4.46875	4.37524	4.8387	3.5041	4.05086	3.72445	4.15832	3.36307	3.60054	4.50262	4.21722	3.12975	3.32413	3.39866	3.76976	3.12411	2.92771	3.63225	3.34275	2.63225	1.89529	2.89529	1.21722	2.89529	2.99482	2.21722	2.63225	3.01076	2.21722	2.63225	3.63225	2.63225	3.48025	3.63225	3.99482	3.21722	3.21722	4.21722	3.21722	3.63225	3.34275	4.21722	4.09168	2.89529	2.92771	3.73179	3.48025	2.21722	3.63225	2.34275	2.75778	2.40986
ZNF440	2.21722	3.21722	2.21722	4.95418	1.63225	4.21722	4.21722	4.49732	3.53914	2.40986	3.21722	2.63225	5.59573	3.21722	4.99482	3.21722	4.21722	4.1103	3.04729	4.02457	4.57979	2.89529	3.89529	3.95418	3.63225	3.40986	2.18159	3.10174	3.49023	3.04729	2.63225	2.53914	3.35662	2.9442	3.2738	2.01558	3.40986	3.36922	3.21722	2.48025	2.93181	3.03279	3.1501	3.58918	3.07114	3.21722	3.15734	2.55425	3.26339	3.30468	3.42233	2.53914	3.02607	0.516776	3.26654	3.12975	3.15163	3.21722	3.21722	2.92176	3.31506	3.73179	3.22319	2.40986	2.88057	3.70264	2.2798	0.632253	1.89529	2.38989	2.02739	3.56514	2.72462	2.60697	2.90688	2.82129	2.36922	1.89529	2.67806	2.11288	2.36307	3.03664	2.18973	1.95418	2.60424	1.99482	4.3465	4.35152	3.73179	2.89529	3.80218	2.89529	3.63225	3.21722	3.43134	2.96568	1.89529	3.21722	3.73179	4.30468	1.89529	3.95418	4.70264	3.21722	2.89529	2.21722	3.73179	3.40986	3.04729	2.34275	3.04729	3.63225	3.71972	3.89529	4.21722	3.48025	2.63225	1.89529	3.63225	3.21722	3.80218	3.19144	2.84798	2.82414	2.07971	3.79341	2.81867	4.72169	4.01791	2.21722	4.66973	3.21722	2.44322	2.04729	2.89529	4.21722	3.07971	1.89529	2.21722	1.63225	2.86358	3.10174	3.89529	3.48025	3.40986	2.21722	3.33269	3.21722	3.63225	1.63225	2.99482	3.21722	3.21722	3.63225	3.73179	4.21722	2.63225	4.21722	3.95418	4.63225	4.63225	4.21722	3.16912	3.23891	2.99482	2.64403	1.63225	3.21722	1.21722	3.48025	3.58495	3.53914	3.73179	2.99482	1.89529	3.21722	3.31032	3.16277	3.3274	2.63225	3.49343	3.21722	3.45537	3.35472	2.98455	2.87618	3.25255	1.51678	3.17433	3.21722	3.36241	3.1754	3.51887	2.8387	3.38833	2.75778	3.29418	3.95418	3.49475	3.82129	3.73179	3.50672	3.91003	3.7647	2.46233	3.48025	3.13921	2.48929	3.50868	4.09857	3.40986	3.12975	4.01692	3.40986	3.63225	4.21722	3.70264	2.77664	3.39905	2.63225	3.23449	2.67665	3.10716	2.8249	2.24023	1.51678	2.57336	2.64647	3.04637	2.38071	2.83255	3.01558	2.74078	3.15308	3.29968	3.42367	3.45019	3.11768	3.91765	3.75778	3.74773	3.34275	3.95418	2.89529	3.48025	4.21722	2.89529	2.40986	3.53914	4.21722	3.55825	2.21722	2.63225	2.63225	2.63225	2.89529	4.63225	2.99482	4.21722	4.21722	3.21722	2.95418	3.36922	3.34275	3.21722	3.95418	3.76976	4.75778	3.40986	4.48025	4.21722	2.63225	3.56514	3.75778	2.40986
KDF1	2.21722	3.80218	2.21722	2.63225	3.21722	3.21722	3.48025	2.40986	4.02457	2.99482	3.95418	2.63225	3.48025	4.21722	2.99482	3.21722	4.21722	2.40986	2.04729	4.38714	1.40986	2.89529	3.89529	3.21722	3.63225	2.40986	3.66702	3.42367	3.09168	2.85465	3.91236	3.38714	3.69365	3.4467	3.70264	3.15308	3.5094	3.04729	3.51267	3.59573	3.32413	3.96568	3.21722	3.12975	3.29015	3.57979	2.85966	3.42872	3.2747	2.53914	3.33269	2.53914	3.29909	2.10174	3.17908	3.12975	3.24892	2.70264	3.416	3.26968	3.38433	2.40986	3.01857	2.99482	3.10296	3.21722	2.70163	2.21722	3.48025	3.04357	3.02739	2.75778	3.42764	3.38913	3.3923	2.96568	2.74773	4.01076	2.80734	2.59831	3.41751	2.58918	3.13315	2.95418	3.16063	2.40986	3.91765	3.50352	2.8249	1.89529	3.43961	2.89529	2.63225	1.21722	3.09692	3.32825	1.89529	2.21722	4.21722	3.53914	1.89529	3.21722	1.89529	2.21722	2.89529	2.21722	3.86929	4.21722	2.63225	3.34275	1.04729	3.36922	2.80218	4.48025	4.21722	2.89529	2.63225	2.89529	2.63225	2.63225	3.80218	3.25918	2.72245	2.87094	2.56514	3.29384	2.60716	3.59831	3.72245	3.80218	3.66973	1.63225	2.98919	2.63225	4.48025	3.21722	2.34275	1.89529	2.95418	3.63225	3.27862	3.21722	2.63225	3.21722	3.57979	2.21722	3.33269	3.50672	4.21722	3.21722	3.57979	4.21722	3.21722	4.21722	4.40986	3.40986	2.63225	1.40986	3.63225	2.63225	3.63225	3.21722	3.41576	3.07971	3.30602	3.35257	1.63225	2.21722	1.21722	2.31032	2.96346	3.02457	3.40986	3.40986	3.89529	2.85465	2.31032	3.36922	3.09792	2.88018	3.35592	3.40986	3.10174	3.06521	3.5371	2.66973	3.50781	2.6867	3.55475	3.38714	3.23409	3.40986	3.40566	3.16063	3.31032	3.92771	3.43678	3.21722	3.53037	2.74328	3.40986	3.36922	3.19732	3.16063	3.04729	3.1754	3.11225	2.39619	3.32105	2.87618	2.57979	3.45168	2.92176	2.78837	3.28433	3.17282	3.39779	3.55425	3.45491	3.09168	3.47153	2.67665	3.14193	2.14683	2.95881	3.17974	2.74328	2.88093	3.02143	2.70264	2.91055	1.27862	3.18684	2.86358	3.26726	2.8387	3.5715	1.89529	3.74078	3.66467	3.21722	4.66467	2.63225	3.48025	3.48025	1.21722	3.48025	3.99482	3.53914	3.63225	3.63225	3.21722	2.63225	4.95418	2.63225	2.89529	3.21722	1.40986	3.21722	4.21722	4.80218	3.63225	2.63225	3.56514	3.89529	3.95418	3.31032	3.75778	4.40986	1.89529	2.21722	4.21722	3.56514	3.07971	2.99482
MYOM3	3.21722	4.21722	2.21722	4.21722	3.95418	4.21722	2.89529	4.21722	2.80218	3.40986	1.63225	3.63225	4.48025	3.21722	3.73179	3.21722	4.21722	3.86929	3.36922	3.53914	3.40986	3.70264	2.89529	3.63225	3.95418	3.73179	3.90406	3.90909	4.05852	3.95418	3.86929	4.42667	4.17478	4.52916	4.32825	4.08597	3.88791	4.29522	4.18405	4.06521	4.14127	4.15832	3.84525	4.03664	3.76976	4.1103	3.5601	3.77664	3.75043	4.21722	3.17657	2.80218	3.71537	3.32413	3.29059	3.45168	3.61411	3.21722	3.5522	3.54979	3.63225	4.21722	3.40236	2.99482	3.37652	3.70264	2.76133	3.21722	4.14321	2.99812	3.45366	3.75778	3.27563	3.64473	3.3923	3.15832	3.07704	4.01076	2.43294	3.03888	2.75009	2.71471	2.39619	2.95418	3.16063	3.1103	3.74078	2.02959	2.40986	1.89529	4.33269	2.89529	3.40986	4.21722	4.06521	3.82129	1.89529	3.80218	1.40986	3.80218	4.70264	2.63225	5.06521	2.80218	4.21722	2.21722	4.21722	4.73179	3.63225	3.92771	3.36922	3.21722	3.80218	2.89529	4.80218	3.89529	2.63225	3.89529	3.63225	3.95418	3.21722	4.03016	3.96346	4.27054	3.56514	4.10828	3.8828	4.03888	4.58495	4.80218	4.42872	2.63225	3.96929	3.04729	3.48025	3.80218	3.75778	4.21722	3.80218	4.21722	3.50101	4.04034	3.31032	4.59573	4.31675	3.63225	4.02457	4.80218	4.21722	3.21722	4.40986	3.21722	5.21722	2.63225	3.99482	3.99482	5.21722	3.99482	4.21722	3.63225	4.95418	4.21722	3.24067	3.17282	3.44939	3.04137	4.80218	3.21722	3.21722	3.63225	3.35048	4.12411	4.21722	3.40986	3.48025	3.95418	4.39779	3.85465	3.91236	3.9898	3.37977	3.40986	3.90909	3.59573	3.66263	4.39555	3.80615	4.04034	3.9384	4.02457	3.73856	3.99482	3.67359	3.60424	4.22786	4.45822	3.89776	2.95418	3.53037	3.38071	3.73179	3.95418	3.75531	3.72623	4.10618	3.40986	3.96929	3.48929	3.10532	3.36161	4.05372	3.45168	4.24369	3.89529	3.14683	4.12702	3.89529	3.66973	2.93249	3.09168	2.99192	3.21722	3.05339	3.40986	3.23107	3.32413	3.21722	3.17371	3.34336	3.06521	3.24759	3.50101	3.12411	3.15308	3.50826	3.90909	3.07673	3.76976	3.53914	4.07971	3.74773	3.34275	3.21722	4.70264	2.89529	3.21722	2.89529	3.73179	2.21722	4.95418	4.06521	3.21722	2.63225	5.21722	2.63225	4.89529	4.80218	3.40986	3.95418	3.21722	4.21722	4.09168	4.36922	3.07971	4.35472	4.09168	3.31032	4.71198	4.65779	1.89529	2.21722	2.63225	3.34275	3.92771	3.99482
UBXN10	3.80218	5.46514	4.21722	2.63225	1.63225	4.95418	3.89529	5.45425	2.21722	5.49732	1.63225	2.63225	5.06521	3.21722	6.1103	3.21722	4.21722	5.83613	3.36922	2.21722	5.49732	2.48025	1.89529	5.43961	2.63225	3.73179	3.10759	3.51678	3.02457	3.21722	3.52534	3.46514	3.63225	3.60716	3.2738	3.27862	2.99482	2.36922	3.34275	2.48025	3.17974	3.74328	3.07971	2.45168	2.49795	3.21722	2.66702	1.96929	2.42445	2.53914	1.80218	3.02457	2.31886	2.51678	2.52147	2.45168	2.32527	2.70264	2.56514	2.26968	2.84376	2.40986	2.21122	1.40986	2.5259	2.89529	2.2798	2.63225	2.48025	2.47528	2.83475	0.757784	2.58375	2.50509	2.43294	3.15832	2.32031	2.63225	2.53604	1.59831	1.83255	1.93711	2.48929	2.43961	2.97621	2.40986	3.21722	3.18159	2.14683	3.89529	4.80218	1.89529	3.28433	3.53914	3.32825	3.15832	1.89529	3.80218	2.99482	4.86107	1.89529	3.63225	4.70264	3.80218	2.89529	2.21722	2.73179	1.40986	2.04729	3.56514	4.36922	3.63225	1.95418	5.21722	3.21722	2.89529	4.63225	4.21722	4.21722	1.63225	2.21722	3.13485	2.96346	3.04427	2.56514	3.56514	3.31343	4.76823	4.99094	3.21722	4.66973	4.43961	3.15691	2.04729	1.89529	3.21722	3.34275	1.89529	3.63225	2.63225	2.69365	2.32413	2.63225	3.21722	0.40986	3.21722	2.43961	2.85465	3.11768	2.63225	2.73179	4.21722	3.21722	3.63225	3.40986	4.57979	3.63225	3.99482	1.63225	3.63225	2.63225	3.21722	3.24067	3.0308	3.17067	2.41576	3.21722	3.21722	1.21722	3.48025	3.51095	2.21722	3.99482	2.40986	4.21722	4.50672	3.48025	2.92176	2.23994	2.33269	2.73443	2.73179	2.78979	2.70264	2.36307	2.13921	3.13124	2.97621	2.94571	2.38714	3.29968	3.25786	3.21722	2.51678	2.94775	1.75778	2.95813	2.63225	3.12702	5.21722	2.63225	3.13475	5.16694	4.00863	2.92176	2.48025	2.55425	2.65922	2.67469	5.23607	3.57979	2.45168	4.74773	3.1754	3.73179	4.69638	3.48025	1.96929	2.47305	2.95418	3.0901	2.02457	2.20904	2.8249	2.02391	2.51678	1.89529	2.25944	2.16502	2.38071	2.12206	1.69365	2.09168	0.693653	2.26726	2.97621	3.34522	1.31032	3.60953	3.21722	3.04729	4.45822	3.95418	1.89529	4.21722	3.21722	3.48025	5.1103	3.53914	2.63225	3.76976	3.80218	2.63225	2.63225	4.21722	4.21722	4.63225	2.40986	2.63225	3.21722	3.21722	4.43961	2.04729	3.56514	2.89529	3.95418	3.48025	5.11534	4.1103	5.48025	3.21722	2.63225	1.75778	3.34275	2.99482
SGPP2	3.80218	2.80218	2.21722	3.63225	3.63225	3.21722	3.89529	3.73179	4.21722	4.21722	1.63225	3.63225	4.21722	3.80218	4.40986	3.21722	4.21722	4.1103	3.36922	2.21722	3.40986	4.06521	3.48025	3.63225	3.95418	2.99482	4.31909	2.8387	4.15581	3.63225	4.70754	2.80218	3.63225	3.05967	3.78281	3.39409	3.06194	3.04729	3.66467	3.06521	3.93181	2.89529	3.1501	3.29968	2.84084	3.21722	2.63225	2.96929	2.73413	3.02457	2.60188	3.21722	2.79866	2.51678	2.76404	3.29968	2.24892	3.06521	2.84525	3.26968	2.63225	2.99482	2.74727	1.40986	2.86195	2.89529	5.8419	5.33269	1.48025	5.81042	5.30352	4.45822	4.85294	5.87886	6.14566	5.79253	5.75235	4.11768	5.08745	4.1485	4.92941	3.29968	6.05915	4.09168	4.73594	3.1103	2.91765	2.31909	3.8249	1.89529	3.43961	3.48025	3.73179	4.02457	3.43134	3.57336	3.48025	2.21722	2.99482	3.67665	3.48025	2.63225	1.89529	4.21722	3.48025	3.21722	3.21722	2.99482	3.63225	3.07971	3.63225	2.04729	3.63225	4.89529	3.21722	3.48025	3.63225	4.21722	2.63225	1.63225	3.80218	3.03016	2.26302	3.21117	3.21722	3.99044	3.85109	3.79095	4.26302	5.38714	4.29122	4.95418	3.20875	2.63225	1.89529	2.21722	2.75778	1.89529	0.632253	3.63225	2.69365	3.32413	2.89529	2.89529	0.40986	3.21722	2.80218	2.63225	3.63225	1.63225	4.31675	3.21722	3.21722	4.63225	3.99482	3.40986	2.63225	1.40986	3.95418	3.63225	3.63225	3.21722	3.59026	4.4857	3.91236	4.14446	2.63225	3.21722	3.53914	3.63225	3.07037	3.21722	2.40986	2.99482	1.89529	3.36922	4.01076	3.54979	2.69937	2.33269	2.90846	3.86929	3.16063	2.21722	3.5534	2.77664	3.40688	3.7647	3.68267	3.30468	3.12975	2.54736	2.64893	3.04034	2.72536	3.75778	3.69982	2.63225	3.26028	4.03279	3.91236	2.95418	3.48682	3.80218	3.26968	2.40986	2.42872	2.48929	2.90601	3.72418	3.80218	2.71471	3.54979	4.37333	3.40986	4.07971	3.76976	3.42872	3.17349	1.95418	3.19973	2.91765	3.22534	2.63225	6.16646	3.73917	4.31483	4.08257	4.58952	2.99962	4.49552	2.86358	4.83193	4.08597	4.7851	2.6867	2.93923	2.31032	3.46514	3.92771	4.13475	4.66467	2.95418	1.89529	5.35472	3.21722	4.48025	2.99482	3.53914	2.63225	3.11768	3.80218	4.21722	2.63225	2.63225	3.89529	1.63225	3.40986	1.63225	4.21722	5.53914	4.33269	3.04729	3.07971	3.48025	3.21722	3.31032	3.75778	2.99482	4.21722	4.53914	2.63225	4.07971	4.84525	4.57979
KCTD18	2.21722	3.53914	2.21722	2.63225	3.21722	3.21722	3.48025	2.73179	2.80218	1.40986	2.63225	3.63225	1.89529	4.21722	1.40986	3.21722	4.21722	3.86929	3.04729	3.21722	3.40986	3.21722	3.48025	3.95418	3.63225	3.40986	3.61455	3.60424	3.63225	2.63225	3.34846	2.67665	3.31814	3.16659	3.61775	3.27862	3.85043	3.21722	3.40164	4.06521	3.45537	2.38071	3.40164	3.58918	3.67956	3.40986	3.70097	3.29122	3.36216	2.02457	3.49023	2.80218	3.74123	3.32413	3.68461	2.71471	3.43961	4.35472	3.52597	3.71026	3.53407	1.40986	3.53314	3.40986	3.70369	3.70264	2.6604	2.95418	2.70264	2.78723	3.02739	3.07971	2.75778	3.14001	3.21722	2.82129	3.07704	2.89529	3.10432	2.87841	3.41751	2.83019	2.65922	3.21722	2.56117	2.57979	3.21722	2.76655	2.14683	1.89529	3.43961	4.48025	2.63225	3.80218	3.2738	3.21722	2.89529	3.21722	2.40986	3.02457	3.48025	1.63225	3.89529	1.21722	2.89529	3.80218	1.99482	2.99482	3.36922	1.75778	4.04729	3.04729	2.63225	1.89529	3.21722	3.89529	2.63225	3.48025	2.63225	2.63225	4.53914	2.93394	2.96346	2.85551	2.56514	2.95942	2.68116	3.59831	2.07037	2.21722	3.55425	3.21722	3.00882	3.04729	4.21722	2.21722	1.75778	1.89529	3.63225	1.63225	3.69365	2.32413	3.11768	3.21722	1.99482	2.95418	2.63225	3.85465	3.11768	1.63225	3.57979	3.21722	5.21722	2.63225	2.40986	2.40986	2.63225	3.73179	3.21722	3.63225	2.63225	4.80218	3.37394	2.92771	2.99482	2.87144	3.95418	2.21722	2.80218	2.89529	2.96346	2.53914	1.40986	2.40986	3.48025	2.85465	1.89529	3.04729	2.94038	3.58645	2.73443	2.73179	3.17974	2.70264	2.91055	2.87618	3.32072	2.97621	3.04427	2.67665	2.93711	2.40986	2.74515	3.10174	3.22786	3.07971	2.72783	1.63225	2.87326	3.03279	3.28433	3.04729	2.78228	2.7647	3.54979	2.99482	2.96929	2.94873	2.90601	3.05675	2.73179	3.45168	3.10618	3.1754	2.14683	2.63225	2.63225	2.77664	2.70571	3.80218	2.64953	2.53914	2.68035	2.40986	2.73086	2.93181	2.48025	2.68829	3.00455	3.06521	2.36307	2.69365	3.12411	1.27862	2.33139	3.10174	2.5715	2.89529	3.12411	2.56514	2.85465	4.07971	3.43961	1.89529	2.89529	3.21722	1.89529	2.40986	2.21722	2.63225	3.48025	2.21722	3.63225	3.63225	2.63225	3.48025	2.63225	2.99482	1.63225	4.21722	3.21722	2.95418	3.63225	3.07971	3.48025	2.21722	2.89529	3.56514	3.99482	1.89529	4.53914	2.63225	3.07971	4.07971	4.40986
SLC66A3	3.21722	2.21722	3.80218	2.63225	3.21722	3.21722	4.21722	2.99482	4.02457	3.99482	4.21722	4.63225	3.48025	3.21722	1.40986	3.21722	4.21722	4.21722	3.36922	4.53914	2.99482	3.48025	3.89529	3.63225	4.80218	2.99482	2.85966	3.6867	4.05852	3.50672	3.40986	3.80218	3.78112	4.31343	3.78281	3.94158	3.99482	3.85465	3.45822	4.2876	3.63225	3.89529	3.40164	3.83019	4.21722	4.31675	4.20544	3.87618	3.58758	3.80218	3.662	3.91765	4.04992	4.10174	4.03706	4.29968	4.04277	3.70264	3.91765	4.10618	3.79372	3.99482	3.93368	3.73179	3.50205	4.48025	3.12173	3.63225	4.59573	3.33612	3.11485	4.56514	3.02627	3.53986	3.47247	3.32825	3.4847	4.11768	3.67806	3.87841	3.87208	4.25904	3.69875	4.43961	3.7647	3.80218	3.12411	4.21722	4.46875	4.70264	3.21722	3.89529	3.91236	2.80218	3.57336	3.61775	2.89529	3.21722	3.73179	3.53914	2.89529	3.95418	3.89529	3.80218	2.89529	2.21722	3.73179	2.40986	2.63225	4.07971	2.04729	3.21722	3.95418	3.48025	3.21722	2.89529	2.63225	3.48025	2.63225	2.63225	3.21722	3.16342	3.35048	3.04427	2.07971	2.89529	2.8828	3.54584	4.16991	3.80218	3.29122	3.63225	3.08476	3.04729	1.89529	2.21722	3.07971	1.89529	3.21722	3.21722	3.50101	2.8387	3.31032	3.06521	3.86929	3.21722	1.95418	3.21722	1.89529	3.63225	1.99482	4.21722	4.21722	2.63225	3.40986	3.40986	2.63225	3.40986	2.63225	2.63225	3.63225	3.21722	3.41576	3.36265	3.34846	3.04137	3.21722	3.80218	4.02457	2.63225	3.65534	2.80218	1.40986	2.40986	4.21722	2.85465	1.89529	3.54979	3.69937	3.76154	3.67785	3.86929	3.88601	4.06521	3.64752	3.72418	3.7413	2.97621	3.44563	3.9721	4.31562	3.1754	4.25038	3.47097	4.94775	3.56514	4.00467	1.63225	3.66467	3.03279	3.73179	3.85465	3.11485	4.07136	2.46233	3.84282	2.96929	3.24418	3.10532	4.05675	2.73179	3.29968	3.21722	3.54736	3.40986	3.81668	3.21722	2.96929	3.50868	3.33269	2.97146	3.38714	3.2574	4.40986	3.5063	4.17974	3.68188	3.80693	3.86195	4.09692	3.70702	3.27862	3.68754	3.39409	3.58918	2.97621	2.9027	3.48025	3.38714	2.56514	3.36922	3.07971	4.09168	3.89529	1.89529	3.53914	2.89529	3.73179	3.21722	3.63225	3.89529	4.53914	2.63225	3.63225	2.63225	1.89529	3.21722	3.99482	3.21722	3.21722	4.21722	3.80218	3.63225	3.07971	4.35472	3.95418	1.89529	3.92771	3.40986	1.89529	3.80218	4.63225	2.75778	3.56514	3.40986
OCIAD2	3.21722	4.80218	4.21722	3.63225	3.95418	3.21722	2.89529	2.99482	3.80218	4.40986	4.43961	2.63225	4.21722	3.80218	3.40986	4.80218	4.21722	4.49732	2.63225	2.21722	3.73179	1.89529	4.21722	4.63225	3.21722	1.40986	4.5601	4.04034	4.43961	4.36922	4.25116	4.02457	4.33751	3.35923	4.21722	3.60054	4.02877	4.29522	4.21722	3.80218	4.60424	4.03279	4.21722	4.03664	5.45328	4.1103	5.32455	4.42872	5.39623	4.42667	5.43531	5.12411	5.11777	3.8387	5.31424	3.93711	5.21521	4.2876	5.33898	3.63225	5.57415	2.40986	5.45914	3.99482	5.56095	4.06521	5.98024	5.15581	3.98275	6.02952	5.94028	3.92771	5.6559	5.13433	4.87773	5.83075	5.40484	4.31032	5.85797	4.92023	5.97551	4.80218	6.05154	4.71972	5.8831	4.36406	5.26161	5.84835	5.86929	2.89529	3.43961	4.21722	4.8249	2.80218	4.38071	4.63945	3.48025	3.80218	3.99482	3.80218	3.89529	3.63225	1.89529	4.38714	2.89529	2.21722	4.31675	2.99482	4.04729	4.66467	4.74773	4.29522	3.71972	3.48025	4.21722	3.48025	4.63225	2.89529	2.63225	3.63225	2.21722	4.10571	3.43294	3.9602	3.56514	5.65502	5.19212	4.34554	3.65534	4.53914	3.77664	4.43961	4.20024	2.04729	3.89529	3.21722	4.34275	2.89529	1.63225	1.63225	4.33751	4.64606	3.89529	3.21722	4.21722	3.80218	3.95418	3.85465	4.11768	2.63225	2.99482	3.21722	4.21722	2.63225	2.40986	3.73179	4.63225	3.40986	3.95418	2.63225	4.21722	4.21722	5.04137	4.89392	4.96103	5.38977	2.63225	2.21722	4.38714	4.01076	3.16991	3.21722	3.99482	2.99482	2.89529	1.04729	3.31032	2.78426	4.56186	4.91765	5.07108	4.73179	4.81446	2.89529	4.33505	3.05675	4.78217	4.32413	4.94206	2.91765	4.12975	3.99482	4.42031	3.21722	4.26968	3.56514	4.48682	4.21722	5.10356	3.48025	4.52534	3.04729	4.04976	4.21722	3.26968	4.94591	4.77664	4.69875	4.69028	4.25469	4.05372	3.58918	3.74773	3.94591	3.28433	4.07971	3.89529	2.96929	5.13412	3.33269	5.8478	4.26161	5.39707	2.99482	4.85531	3.88601	4.60678	4.64647	5.22997	3.76318	4.75009	4.15308	4.53312	3.78112	5.10245	2.51678	5.63967	3.89529	3.80218	3.92771	3.63225	3.07971	4.21722	3.89529	1.89529	4.21722	4.21722	1.40986	4.02457	2.63225	4.06521	3.21722	3.63225	2.63225	4.63225	3.89529	3.63225	3.73179	3.95418	3.21722	3.21722	3.21722	4.50672	4.34275	3.21722	4.43961	4.39779	4.1501	3.57979	4.21722	4.21722	2.63225	4.21722	3.07971	1.40986
JMY	2.21722	2.80218	3.21722	5.43961	4.63225	3.95418	3.48025	3.73179	4.02457	4.21722	3.21722	5.21722	1.89529	4.21722	3.99482	4.80218	5.80218	3.73179	3.85465	2.21722	2.99482	3.70264	4.21722	3.95418	3.63225	2.99482	3.38323	4.10174	4.02457	2.36922	3.52534	4.38714	3.60054	3.52916	3.48025	4.39409	3.77243	4.04729	3.92771	3.70264	4.25374	4.09692	3.75778	4.58918	3.56666	3.40986	3.52263	3.96929	3.68409	3.86107	3.60188	4.12411	3.71164	3.6867	3.72928	3.58918	3.62623	4.41885	3.7003	3.92176	3.82727	4.73179	3.49415	2.99482	3.66125	2.89529	3.79028	3.80218	3.80218	3.66896	3.67125	4.07971	3.50781	3.7962	3.93544	3.43134	3.85465	4.55825	3.3785	4.11288	3.41751	3.77361	3.73722	4.02457	4.00863	3.93342	3.53914	4.02959	3.8249	3.48025	4.43961	2.89529	4.46875	4.91765	3.96568	4.06521	3.89529	3.80218	4.73179	3.21722	5.06521	1.63225	3.48025	4.38714	4.21722	3.80218	4.49732	3.73179	4.63225	5.1501	4.63225	4.21722	4.95418	3.89529	4.21722	4.89529	4.21722	3.89529	4.63225	4.95418	4.80218	4.46254	4.51095	4.24116	4.1501	3.89529	3.8828	4.07635	3.78658	3.80218	3.42872	3.63225	4.42872	3.36922	2.89529	3.21722	3.56514	3.48025	3.63225	3.95418	4.15308	4.32413	3.89529	3.89529	4.31675	2.95418	3.71972	4.43961	3.11768	3.95418	4.73179	4.21722	4.21722	4.21722	3.99482	5.21722	3.63225	4.57979	4.63225	4.63225	5.21722	4.80218	4.27516	4.19519	4.23994	4.24067	4.21722	5.02457	4.80218	4.11768	3.78658	3.80218	2.99482	3.99482	5.06521	4.13475	3.89529	4.32031	4.12258	3.88018	4.13553	3.99482	3.88601	4.21722	3.94803	4.39555	4.07971	4.51678	4.13653	4.64348	4.11161	4.57979	3.62384	4.37476	4.1404	4.75778	3.75531	3.21722	4.12702	3.48025	4.14683	4.57085	4.23684	4.29814	4.41652	3.89529	3.61314	3.94873	3.87905	3.66973	4.05372	4.83019	4.04729	3.33586	4.14683	3.92771	3.55825	3.96929	3.83763	3.95418	3.58364	4.21722	3.99754	4.28433	4.33305	3.32413	3.89529	3.66753	3.74998	3.66082	3.61682	3.69365	3.85142	4.21722	3.91635	4.37476	3.92108	3.89529	4.17141	4.07971	4.29522	3.07971	4.21722	4.70264	3.48025	4.53914	2.89529	3.99482	4.21722	3.63225	3.95418	4.53914	2.63225	4.63225	2.63225	3.89529	4.43961	4.40986	4.21722	3.21722	4.80218	4.63225	3.63225	3.56514	4.06521	4.63225	3.89529	4.84525	4.49732	4.21722	2.21722	2.63225	4.21722	3.75778	3.99482
AFAP1L1	3.21722	3.80218	3.80218	2.63225	4.21722	3.63225	3.48025	3.86929	4.21722	4.21722	4.43961	2.63225	4.48025	3.80218	3.73179	3.21722	4.21722	3.86929	4.21722	4.02457	2.40986	4.48025	3.48025	4.43961	4.63225	2.99482	3.71764	3.97621	3.53914	3.85465	3.14683	3.91765	3.63225	4.16659	3.66082	3.60054	3.88791	3.63225	3.71198	3.89529	3.17974	3.48025	3.51267	3.58918	3.24892	3.21722	3.48415	3.96929	3.15734	3.30468	3.29522	3.53914	3.17447	3.6867	3.42701	4.29968	3.22521	3.59573	3.3577	3.92176	3.51361	4.21722	3.43361	1.99482	3.41534	3.48025	2.70163	3.21722	2.48025	2.42466	2.27532	3.34275	2.6559	3.01379	2.78658	1.89529	2.54979	2.89529	3.07037	3.25038	2.91055	3.37768	3.57676	1.95418	3.2447	3.1103	3.38714	2.31909	2.63225	4.48025	4.33269	4.21722	3.14683	3.21722	3.48025	3.21722	1.89529	3.21722	3.99482	3.67665	3.89529	3.95418	1.89529	3.53914	3.89529	2.21722	3.40986	2.99482	3.36922	4.45822	3.85465	3.85465	3.33269	4.21722	4.80218	4.70264	4.95418	4.48025	5.21722	4.21722	3.21722	3.01456	3.65534	3.18671	2.92771	3.39005	3.16659	4.03888	3.72245	2.21722	3.42872	3.95418	3.19168	4.21722	3.89529	3.80218	4.21722	2.89529	1.63225	2.63225	3.60054	3.32413	4.63225	3.06521	3.21722	3.21722	3.53914	3.21722	4.21722	4.63225	3.86929	4.21722	3.21722	2.63225	4.99482	4.21722	2.63225	4.40986	4.63225	2.63225	2.63225	4.21722	3.4564	3.1501	3.12258	2.84107	2.63225	4.21722	2.80218	3.89529	3.16991	3.02457	2.40986	4.73179	3.89529	2.85465	4.21722	3.46233	3.6662	2.80218	2.97259	3.40986	3.30685	3.48025	3.36307	3.82727	3.62028	3.42367	3.70005	3.53914	3.26726	3.1754	3.46338	3.72623	3.59983	3.07971	3.21722	3.63225	3.59909	2.57336	4.52534	3.80218	3.91003	3.32413	3.98589	3.29739	3.31506	2.88161	3.28041	3.66973	4.05372	3.58918	3.32031	3.99482	3.8249	4.0308	3.31032	3.29122	2.36058	3.88018	2.77291	3.91765	2.99754	3.99482	2.4283	3.32413	2.61775	2.72893	2.61753	3.35472	3.24759	2.86358	2.69834	3.01558	3.12975	3.51678	2.74659	3.76976	4.17141	3.84525	3.21722	4.21722	3.63225	3.48025	1.89529	4.21722	4.21722	2.99482	3.21722	4.21722	4.51978	4.21722	2.63225	4.95418	3.63225	4.48025	4.63225	3.40986	3.95418	4.80218	3.21722	3.21722	3.63225	4.07971	3.48025	4.09168	4.21722	3.84525	3.57979	3.89529	5.02457	3.63225	2.75778	3.34275	4.21722
GRPEL2	4.53914	3.80218	3.21722	4.21722	4.43961	3.21722	3.89529	2.73179	4.67665	3.40986	3.63225	4.63225	1.89529	3.21722	3.40986	3.21722	5.21722	3.21722	4.04729	3.80218	3.99482	3.21722	3.89529	2.63225	3.95418	2.99482	3.98895	4.16063	4.15581	4.13475	3.86929	4.3465	3.75255	4.26612	3.70264	3.50101	3.81196	3.63225	3.96724	3.89529	3.57567	4.09692	4.24964	3.83019	3.4258	3.99482	3.13268	3.29122	3.31909	3.67665	3.27611	3.02457	3.44111	3.8387	3.52147	4.58918	3.65017	3.21722	3.02457	4.16277	3.57415	3.40986	3.35961	3.99482	3.19508	4.35472	3.89173	4.09168	2.21722	4.08762	3.98159	3.92771	3.7413	3.76715	3.62057	3.78281	3.39307	4.11768	3.8278	3.64893	3.46998	3.98773	3.88161	4.21722	3.92617	3.80218	3.46514	3.18159	3.14683	4.70264	3.43961	3.89529	3.8249	4.21722	3.43134	3.70264	3.89529	2.21722	3.40986	3.53914	4.48025	3.21722	3.48025	4.21722	3.89529	3.80218	3.99482	3.40986	3.63225	4.07971	4.04729	4.21722	4.02457	2.89529	5.80218	4.21722	4.21722	3.48025	4.63225	4.43961	3.21722	3.83085	3.16991	3.82414	3.21722	3.72126	3.16659	3.43481	3.65534	2.21722	3.29122	4.63225	3.65734	3.63225	2.89529	3.80218	4.21722	2.89529	4.33269	2.63225	4.01558	3.10174	4.31032	3.98275	3.40986	3.63225	3.71972	4.04729	3.89529	2.63225	3.57979	4.21722	3.21722	4.21722	2.99482	3.40986	4.63225	4.57979	3.21722	3.63225	3.63225	3.21722	3.77833	3.45822	3.61497	3.30885	3.21722	3.80218	4.21722	2.89529	4.16991	4.02457	4.21722	3.40986	3.48025	3.36922	4.01076	3.16277	3.56186	3.38714	3.53649	3.57979	3.7	3.70264	4.16513	4.01368	4.06654	3.21722	3.8862	4.21722	3.42253	3.84282	3.92023	3.56117	3.72536	4.21722	3.79557	3.63225	3.90074	3.48025	3.52534	3.69115	3.6421	3.87433	3.54979	3.40986	3.70625	3.69875	3.76584	3.42872	2.40986	3.58918	3.81988	3.84282	3.8249	3.26028	3.21722	3.55425	4.00911	3.21722	3.72482	3.80218	3.39347	3.99482	3.77565	3.57567	3.63945	3.08257	3.72445	3.57336	3.87208	3.78112	3.67665	3.60054	3.05575	3.8387	3.52419	4.01076	3.80218	3.92771	3.04729	3.75778	3.63225	3.48025	4.48025	3.53914	2.89529	3.99482	3.53914	4.63225	3.63225	2.21722	2.63225	4.21722	2.63225	1.89529	4.43961	3.40986	2.63225	4.21722	3.21722	3.80218	4.04729	3.07971	2.89529	3.95418	3.89529	4.00571	4.31675	4.21722	3.80218	2.63225	3.34275	4.07971	3.73179
POC5	2.21722	3.80218	3.21722	2.63225	3.63225	3.95418	3.48025	3.73179	3.21722	3.73179	4.43961	3.63225	3.89529	2.21722	3.73179	3.21722	4.21722	3.86929	2.04729	4.02457	3.40986	4.35472	1.89529	2.63225	3.95418	3.40986	4.02959	3.6867	3.27611	3.74773	3.52534	3.60953	3.53496	3.60716	3.09692	3.27862	3.46049	3.50672	3.66467	4.14321	3.88601	3.2738	3.00571	4.29968	3.34985	2.99482	3.15734	3.42872	3.08206	3.86107	2.92993	4.02457	3.3335	3.6867	3.11319	3.45168	3.24892	2.89529	3.38714	3.98589	3.59378	3.73179	3.39179	1.40986	3.38958	2.89529	2.92692	0.632253	3.89529	3.08762	3.31279	4.45822	2.69067	3.44522	2.96346	3.43134	2.67178	3.89529	3.07037	3.49139	3.05494	3.37768	2.65922	3.71972	3.2447	3.57979	3.53914	2.66702	1.8249	4.89529	3.21722	2.89529	3.73179	4.38714	3.57336	3.61775	3.89529	4.21722	3.99482	2.80218	4.21722	2.63225	3.89529	3.53914	3.48025	3.80218	3.86929	3.40986	3.36922	4.07971	4.36922	3.95418	4.15581	3.48025	3.21722	1.89529	4.63225	5.48025	3.63225	2.63225	3.80218	3.37364	2.72245	3.56428	4.00571	3.64531	3.11412	3.59831	3.78658	3.80218	4.05675	2.63225	3.55425	3.04729	4.21722	3.21722	3.07971	4.70264	4.09168	3.21722	3.27862	3.32413	4.21722	3.70264	2.73179	3.21722	3.53914	3.85465	4.01076	4.63225	3.40986	3.21722	3.21722	2.63225	4.57979	4.99482	3.63225	4.40986	3.63225	4.63225	3.63225	4.80218	3.26376	3.38227	3.57979	3.16912	2.63225	4.21722	2.80218	3.63225	3.78658	3.53914	2.40986	3.99482	1.89529	3.63225	3.48025	2.46233	3.40986	3.67665	3.61896	3.40986	3.43961	3.59573	3.69237	3.96929	3.181	4.16063	3.75929	3.9721	3.53574	3.78837	3.2828	3.6867	3.38833	3.92771	3.59725	2.63225	3.49475	3.03279	3.8249	3.69115	3.6421	4.04034	3.71026	3.33586	2.81059	3.65922	3.64298	3.66973	3.99482	3.12975	3.67178	3.54736	1.40986	3.87326	3.48025	3.77664	2.93249	2.95418	3.0121	2.91765	2.97843	2.8249	3.17485	3.45537	2.82129	3.11359	3.14206	3.85876	2.98455	3.78112	2.95418	3.69365	3.56271	3.51678	3.00962	3.63225	3.53914	3.66467	3.50672	4.45822	3.95418	3.48025	4.21722	3.80218	2.89529	4.57979	4.38714	2.63225	4.11768	3.80218	2.63225	2.63225	2.63225	3.89529	1.63225	4.57979	3.63225	4.21722	4.21722	4.21722	3.85465	3.34275	3.48025	2.63225	3.76976	4.1501	4.21722	3.48025	3.80218	4.63225	4.34275	4.07971	2.99482
PACRG	3.80218	3.53914	3.21722	3.63225	3.95418	3.95418	2.89529	4.40986	1.21722	4.21722	2.63225	2.63225	1.89529	3.21722	4.57979	3.21722	4.21722	4.1103	3.63225	4.21722	3.73179	3.89529	2.89529	2.63225	3.63225	3.40986	3.18159	3.32413	3.15581	3.36922	3.14683	3.02457	3.27862	3.60716	3.43134	2.86358	3.46049	3.36922	3.40164	3.70264	3.51678	2.89529	3.71198	2.71471	3.11768	2.73179	2.31909	3.55425	2.75043	2.67665	1.63225	1.80218	2.71164	3.10174	2.41612	2.12975	2.6561	2.70264	2.53914	3.46233	3.11225	1.40986	2.60811	2.73179	2.68263	3.48025	2.33324	2.21722	2.89529	2.26116	2.48682	3.56514	2.15633	2.43294	2.90688	2.66082	2.71026	1.89529	1.84798	2.25038	2.56952	2.83019	2.18973	1.21722	1.90909	1.40986	1.80218	2.02959	-0.175102	4.21722	3.80218	3.48025	3.28433	2.21722	3.21722	2.57336	2.89529	3.21722	2.40986	4.74078	3.48025	1.63225	3.48025	2.21722	3.48025	4.21722	2.73179	3.73179	3.04729	3.34275	3.63225	3.74773	4.09168	3.48025	4.21722	3.89529	3.63225	2.89529	2.63225	3.21722	3.21722	2.99879	2.26302	2.94571	2.92771	2.82817	3.11412	4.1485	4.43294	2.21722	4.21722	2.63225	2.63225	2.63225	1.89529	3.21722	2.34275	1.89529	3.80218	2.63225	2.69365	3.60424	3.76976	3.06521	3.40986	3.63225	3.21722	3.63225	3.63225	3.63225	1.99482	3.21722	4.21722	5.21722	3.73179	3.40986	2.63225	4.40986	3.63225	3.63225	3.63225	3.21722	2.9589	2.98018	3.38968	2.57188	3.95418	3.21722	2.21722	4.21722	3.65534	3.21722	3.99482	1.40986	3.48025	3.50672	2.63225	3.36922	2.56186	3.09168	3.20392	1.99482	3.16063	3.21722	3.03186	3.21722	2.99879	3.6867	3.24709	2.80218	3.39279	3.33586	3.37591	2.7647	3.04729	3.56514	3.11485	2.21722	3.07971	4.21722	2.40986	3.74773	4.11485	3.10174	3.36922	2.73179	2.84376	3.18973	2.85157	4.13921	3.57979	2.71471	3.81988	2.99482	3.28433	4.45822	3.48025	3.42872	2.23859	2.63225	2.19973	1.80218	2.5825	0.824898	2.59466	2.10174	3.03279	2.559	2.56095	2.78281	2.83255	2.69365	2.05852	1.69365	2.26726	2.8387	2.14086	3.89529	2.80218	3.07971	1.04729	0.757784	3.43961	3.48025	2.89529	2.80218	1.89529	3.73179	3.53914	2.63225	3.63225	4.80218	2.63225	4.95418	2.63225	1.89529	4.21722	2.99482	3.21722	3.21722	4.21722	3.95418	3.36922	0.757784	3.48025	3.95418	2.89529	4.28135	3.99482	3.48025	4.80218	2.63225	3.34275	2.75778	4.40986
ZNF786	2.21722	4.02457	4.21722	2.63225	4.21722	3.63225	3.48025	3.21722	3.21722	2.99482	1.63225	2.63225	3.89529	2.21722	3.99482	4.21722	4.21722	3.99482	4.04729	3.21722	3.73179	2.89529	2.89529	4.43961	3.95418	1.40986	3.76655	3.32413	4.21722	3.74773	3.91236	3.02457	3.78112	3.81867	3.82129	3.60054	3.5094	3.50672	3.51267	3.89529	3.97621	3.66082	4.04319	4.58918	3.33022	3.73179	3.64974	3.55425	3.5601	3.9721	3.27611	3.67665	3.56627	2.8387	3.5316	3.29968	3.35472	3.98275	3.38714	3.92176	3.29122	2.40986	3.53314	3.21722	3.36335	3.89529	3.16659	4.21722	2.48025	3.37219	3.67125	3.75778	3.62028	3.67632	3.30741	3.2738	3.59161	2.63225	3.3785	3.43481	3.30648	3.52207	3.65922	3.88018	3.39942	3.1103	4.12411	2.85966	3.91236	3.48025	3.43961	3.48025	4.07283	4.02457	4.03279	3.93091	4.48025	3.21722	3.73179	3.67665	1.89529	2.63225	3.89529	3.53914	1.89529	2.21722	3.21722	2.99482	4.04729	4.34275	3.85465	3.95418	3.09168	4.21722	3.21722	3.48025	4.21722	1.89529	3.63225	3.95418	3.21722	3.65087	3.43294	3.59247	2.56514	3.39005	3.4467	3.74515	3.72245	2.21722	3.42872	1.63225	3.45757	2.04729	2.89529	2.21722	2.34275	3.89529	3.43961	3.95418	3.60054	3.8387	4.21722	3.80218	3.86929	3.43961	3.95418	4.63225	3.31032	4.63225	3.86929	3.21722	3.21722	4.21722	3.73179	3.73179	4.21722	4.73179	3.21722	3.63225	4.63225	5.53914	3.30885	3.63225	3.64933	3.74591	3.21722	4.21722	4.02457	3.11768	3.26302	3.53914	2.40986	3.40986	4.21722	3.74773	3.63225	3.78426	3.7635	4.15581	3.77096	3.40986	3.82663	3.59573	3.85902	2.87618	3.91306	3.32413	3.78395	4.02457	3.36241	3.54736	3.59831	3.72623	3.89529	2.34275	3.92221	4.09168	3.69638	4.09692	3.99482	3.63225	3.69982	3.8387	3.78426	3.76036	3.53407	3.57676	3.73609	3.49285	3.73179	3.58918	3.71026	3.48025	3.28433	4.0308	3.70264	3.66973	3.72098	3.43961	3.5701	3.86107	3.5045	3.14683	3.41218	3.6867	3.21722	3.44165	3.45314	3.5041	3.66263	2.86358	3.45243	2.27862	3.91635	3.6867	3.45019	1.89529	3.91765	3.56514	3.95418	3.75778	3.43961	4.21722	2.89529	3.80218	3.89529	3.99482	2.21722	3.63225	3.83389	4.21722	2.63225	3.63225	2.63225	3.89529	3.63225	3.40986	2.63225	4.21722	4.21722	3.63225	3.36922	4.34275	4.48025	4.43961	4.01076	3.56514	4.31675	2.89529	3.80218	3.63225	3.75778	4.34275	4.21722
NDUFAF6	3.21722	3.21722	3.80218	3.63225	3.21722	1.63225	4.89529	3.57979	2.21722	3.73179	1.63225	2.63225	3.48025	4.21722	2.99482	3.21722	4.21722	4.21722	3.85465	3.53914	2.99482	4.06521	2.89529	3.95418	3.21722	2.40986	3.50352	3.90909	3.38714	3.63225	3.34846	3.21722	3.80913	3.60716	3.48025	3.27862	3.85043	4.13475	3.21722	3.89529	3.01928	3.38071	3.34275	2.71471	3.96058	2.73179	4.00262	2.55425	3.93291	3.21722	3.55508	3.53914	3.7079	2.8387	3.69365	1.71471	3.84948	3.48025	3.71198	2.46233	4.17874	1.40986	3.78006	3.57979	3.79484	3.21722	3.7218	2.63225	3.48025	4.06025	3.72783	4.21722	3.6382	3.98043	4.07037	3.85876	4.01692	1.89529	3.76552	2.87841	3.41751	2.58918	4.04388	3.53914	3.97621	3.31675	3.86107	4.38323	4.07283	1.89529	3.21722	2.89529	3.52534	4.67665	3.61775	4.21722	4.21722	2.21722	3.40986	3.53914	1.89529	3.21722	4.70264	3.21722	4.21722	4.80218	3.21722	3.73179	4.50672	3.75778	4.21722	4.13475	4.21722	1.89529	4.21722	4.21722	4.63225	3.48025	3.63225	3.63225	3.80218	3.12035	2.84798	3.36074	3.56514	3.92771	3.7855	3.18327	3.72245	3.21722	3.96929	3.21722	3.33852	3.04729	4.21722	3.80218	4.07971	2.89529	2.95418	3.63225	3.69365	3.6867	3.11768	3.80218	2.99482	2.95418	3.53914	3.63225	4.21722	3.63225	3.99482	3.21722	3.21722	2.63225	3.99482	3.73179	3.63225	3.73179	3.21722	3.63225	2.63225	4.21722	3.395	3.4766	3.69937	3.4564	2.63225	4.21722	2.80218	3.63225	2.96346	3.38714	1.40986	1.40986	1.89529	3.63225	3.48025	3.46233	3.7635	3.71972	3.80658	3.99482	3.95418	3.59573	3.12206	3.05675	3.6559	3.8387	3.74261	3.74078	3.93711	3.84282	3.89947	3.42367	3.89529	3.56514	3.74164	3.80218	3.98018	3.03279	4.21722	3.43961	3.34932	3.37476	3.54979	4.04213	3.90789	4.32218	3.95848	3.49285	3.40986	2.93711	3.50672	3.1754	3.28433	3.26028	3.63225	3.55425	3.62686	2.43961	3.54262	2.53914	3.73829	3.28433	4.16526	4.0611	4.09692	4.20286	3.96585	3.21722	3.66263	2.69365	4.08346	3.15308	3.80782	3.51678	3.6173	3.76976	3.53914	3.45822	4.13475	3.56514	2.95418	3.89529	2.89529	3.21722	2.89529	3.99482	2.21722	2.63225	3.89529	2.21722	2.63225	4.21722	3.63225	4.21722	3.63225	3.99482	3.95418	5.53914	3.21722	4.09168	3.85465	2.75778	2.89529	3.43961	4.31032	4.07971	3.73179	3.89529	2.21722	3.63225	4.21722	3.34275	2.40986
TMEM68	4.53914	5.02457	2.21722	2.63225	3.63225	4.63225	4.21722	4.31675	4.02457	3.99482	2.63225	4.63225	2.89529	4.21722	4.73179	3.21722	4.21722	3.99482	3.36922	4.67665	3.40986	3.48025	4.21722	4.43961	1.63225	3.99482	3.5601	3.90909	3.95418	4.13475	3.46875	3.91765	4.17478	3.81867	3.74328	3.69365	4.02877	3.36922	3.61576	3.21722	3.6867	3.57336	4.04319	3.71471	3.48025	3.73179	3.70097	3.96929	3.60562	3.60953	3.80218	3.21722	3.79514	2.10174	3.87157	3.12975	3.83389	4.2876	3.68852	3.85465	3.89212	3.99482	3.94095	3.57979	3.96149	2.48025	3.97814	3.43961	3.89529	4.40303	4.21722	3.34275	4.15633	4.07828	3.62057	4.24578	4.01692	4.48025	3.96346	3.54584	3.46998	3.98773	4.24418	4.33269	4.10174	3.80218	4.60953	4.44463	4.07283	3.89529	3.95418	3.48025	4.14683	1.21722	3.78281	4.03279	2.89529	3.21722	5.57979	4.67665	2.89529	3.95418	2.89529	2.21722	2.89529	3.80218	3.57979	2.40986	2.63225	3.34275	4.04729	4.50672	3.53914	3.89529	4.80218	4.70264	2.63225	4.21722	4.21722	4.21722	5.02457	3.43351	3.84798	3.57374	3.56514	4.3185	4.21722	4.79095	4.43294	2.21722	4.55425	4.43961	3.74188	3.36922	3.48025	4.21722	3.07971	2.89529	3.21722	4.43961	3.78112	3.8387	3.11768	3.35472	4.40986	3.95418	3.53914	4.13475	4.48025	1.63225	3.99482	3.21722	3.21722	2.63225	5.1103	3.73179	3.63225	4.73179	3.21722	4.21722	4.95418	5.21722	3.66152	3.87326	3.94038	3.93033	3.63225	3.21722	3.53914	4.55825	3.43294	3.80218	3.73179	4.21722	3.48025	4.13475	3.89529	3.46233	3.88379	2.63225	3.84135	4.21722	3.78979	3.80218	3.36307	3.77664	3.36444	2.97621	3.82414	3.74078	3.71471	3.67289	4.20034	4.10174	3.31032	3.07971	3.69982	3.95418	4.1501	4.70264	3.52534	3.85465	4.34932	3.8387	3.63225	4.04213	3.61314	4.24418	3.70571	4.13921	3.73179	1.12975	4.32031	3.54736	4.07283	4.21722	3.63225	3.66973	4.00911	3.21722	3.81946	3.80218	4.07154	2.99482	3.69133	3.39124	3.80218	3.96839	3.98748	3.48025	3.94803	3.15308	3.85142	2.50101	3.50826	3.6867	3.84612	2.63225	4.0752	4.34275	3.36922	4.45822	4.53914	1.89529	1.89529	3.21722	4.89529	3.73179	2.21722	2.63225	4.31032	5.21722	4.21722	2.63225	4.21722	3.48025	3.63225	3.40986	3.21722	3.21722	5.21722	4.33269	4.36922	2.34275	4.21722	4.21722	3.89529	3.92771	4.21722	4.48025	4.21722	4.21722	3.75778	4.21722	3.73179
HGSNAT	3.21722	3.53914	4.21722	4.21722	4.21722	3.63225	4.48025	3.86929	4.21722	2.99482	4.95418	2.63225	3.48025	4.80218	2.40986	4.80218	5.21722	2.99482	4.36922	4.21722	4.40986	4.80218	3.48025	3.95418	4.43961	2.40986	4.28593	3.8387	4.65462	3.95418	4.37949	4.26161	4.92887	4.26612	4.68188	3.86358	4.68997	4.04729	4.71198	4.06521	4.4864	4.48025	4.78015	4.12975	4.3788	4.40986	4.63225	4.36161	3.9612	4.26161	4.19704	2.80218	4.4657	4.6867	4.66174	4.52207	4.42233	4.14321	4.28917	4.16277	4.13921	3.73179	4.21122	4.31675	4.2605	2.89529	3.39737	3.63225	3.98275	3.44173	3.58198	4.21722	3.62028	3.63939	3.3923	3.21722	3.80218	4.11768	3.51095	4.11288	3.61682	3.77361	3.53369	4.21722	3.6253	4.1103	4.74078	4.96819	5.21722	4.70264	3.43961	3.48025	4.68288	3.53914	4.61775	4.5041	3.89529	3.21722	2.99482	4.30468	4.21722	4.21722	3.48025	3.53914	2.89529	3.21722	4.57979	3.99482	3.36922	4.21722	3.04729	4.21722	4.63225	3.48025	3.21722	4.21722	4.21722	4.21722	3.63225	4.43961	3.21722	3.24588	3.07037	3.01679	3.56514	4.05057	3.7855	3.83534	3.51095	2.21722	3.13921	4.63225	3.19168	3.85465	3.48025	3.80218	2.34275	4.48025	3.43961	3.21722	3.50101	3.60424	3.63225	4.14321	3.99482	2.95418	3.71972	4.50672	3.89529	4.43961	5.05372	4.21722	4.80218	3.63225	3.73179	3.73179	2.63225	3.99482	1.63225	4.63225	3.63225	3.21722	4.24067	4.31237	4.3274	3.88639	4.43961	5.38714	4.21722	3.48025	3.51095	3.53914	2.99482	4.86929	4.21722	3.63225	3.76976	3.71026	4.2623	4.21722	4.20392	4.21722	4.44751	4.21722	4.15448	4.46114	4.06654	4.47097	3.93106	4.12411	4.25077	4.21722	4.1308	3.56117	3.59983	4.56514	4.30352	3.80218	4.00571	3.74328	4.14683	3.95418	3.93428	4.1892	3.85465	3.84282	4.11225	3.57676	4.05802	3.21722	4.61931	4.37768	2.46233	4.04213	4.14683	3.42075	3.76976	4.05675	3.98402	3.80218	2.99192	4.64348	4.38623	4.07283	3.65069	3.51678	3.76318	3.86278	3.87129	3.82129	3.79191	3.78112	3.63225	3.86358	4.43718	4.8387	3.23201	4.48025	3.46514	3.92771	4.36922	5.1501	4.43961	3.89529	4.21722	4.91765	4.70264	3.40986	4.91765	2.63225	4.16831	3.21722	2.63225	2.63225	3.63225	1.89529	3.63225	3.40986	3.63225	3.21722	3.21722	4.53914	3.85465	3.34275	4.35472	3.43961	4.31032	3.56514	3.73179	4.48025	3.80218	3.63225	3.34275	4.07971	3.73179
CARNMT1	4.53914	2.21722	3.21722	4.21722	4.63225	3.63225	1.89529	2.99482	3.80218	2.99482	3.63225	3.63225	3.89529	3.21722	3.73179	4.21722	4.21722	3.40986	4.04729	3.53914	4.21722	4.21722	3.48025	4.43961	3.21722	3.40986	3.94713	3.97621	3.91765	3.50672	3.8249	3.38714	3.80913	3.9442	3.70264	3.60054	3.73179	3.85465	3.92771	4.21722	4.35808	4.32825	3.84525	3.45168	3.89529	3.86929	3.98895	2.96929	3.55083	3.91765	3.36922	4.12411	3.70038	4.32413	3.72045	3.29968	3.69115	3.06521	3.8346	3.92176	3.59378	1.40986	3.53314	4.1103	3.50205	3.21722	3.49439	3.21722	3.70264	3.70477	3.58198	4.45822	3.77409	3.82467	3.62057	3.78281	3.63225	4.01076	3.94484	3.59831	4.05494	3.03664	3.7747	3.71972	4.00863	3.99482	3.9721	3.61455	3.63225	3.48025	3.63225	3.48025	4.07283	3.80218	3.70264	3.43134	3.89529	3.21722	4.21722	4.02457	2.89529	3.21722	1.89529	4.21722	2.89529	2.21722	3.57979	3.73179	3.04729	3.34275	3.85465	3.74773	4.02457	1.89529	4.21722	2.89529	2.63225	3.48025	2.63225	4.80218	3.80218	3.12035	2.43294	3.53552	3.34275	3.82817	3.56869	3.74515	3.35048	5.38714	3.66973	2.63225	3.45757	3.04729	2.89529	3.80218	4.56514	2.89529	3.80218	4.21722	3.94158	2.6867	3.11768	3.59573	1.99482	2.21722	2.95418	4.29522	4.39779	3.63225	3.40986	4.80218	3.21722	3.63225	2.99482	4.40986	2.63225	3.40986	3.95418	2.63225	4.21722	3.21722	3.43623	3.07971	3.38968	3.21722	4.63225	2.21722	4.02457	2.89529	3.26302	4.30468	4.40986	3.40986	2.89529	3.50672	4.11768	3.63225	3.40986	4.05852	3.73443	3.99482	3.59002	3.35472	3.94803	3.61314	3.85294	4.04034	3.76756	3.86107	3.99765	3.54736	3.9407	3.47097	3.99838	4.45822	3.75531	3.80218	4.00571	3.48025	4.21722	3.57085	3.61235	3.42367	3.85465	3.5142	3.70625	3.53369	3.32105	4.09857	4.05372	4.45168	3.71026	3.67289	3.40986	3.87326	3.83389	3.87618	4.23859	3.21722	4.24306	3.30468	3.96878	3.8249	3.93644	3.88601	3.72311	3.82579	4.09102	3.68188	3.83255	3.01558	3.782	3.50101	3.50826	3.10174	4.43748	3.63225	4.02457	3.56514	4.29522	4.21722	3.63225	2.89529	3.89529	4.91765	4.70264	4.40986	4.02457	2.63225	4.55825	3.80218	3.63225	4.21722	5.21722	3.89529	3.63225	3.99482	3.63225	3.21722	4.21722	4.63225	3.63225	3.07971	3.89529	4.21722	4.70264	4.45822	3.73179	4.21722	4.53914	3.63225	3.07971	3.07971	3.73179
DIPK1B	3.21722	3.53914	3.80218	3.63225	2.63225	3.21722	2.89529	2.73179	1.21722	3.40986	2.63225	2.63225	3.89529	3.21722	2.99482	4.21722	4.21722	2.73179	3.04729	4.21722	3.40986	2.89529	3.89529	3.63225	3.21722	2.99482	3.38323	3.7647	3.33269	3.04729	3.57979	3.30468	3.53496	3.68116	3.38071	2.27862	3.35739	3.74773	3.51267	3.21722	3.45537	3.66082	3.71198	3.45168	2.69499	3.73179	3.10759	3.29122	2.87461	2.91765	2.43961	2.53914	2.42296	3.51678	2.65713	2.71471	2.70264	2.70264	2.75778	3.04729	2.66973	2.99482	2.84348	2.99482	2.95272	4.35472	3.89173	1.63225	3.35472	4.05471	4.21722	2.75778	4.27563	3.98043	3.01791	3.93091	4.25674	3.11768	4.29277	3.31451	3.56952	3.65331	4.104	3.43961	4.44751	3.31675	4.12411	2.94713	3.8249	2.89529	3.80218	1.89529	3.91236	2.21722	2.74328	3.2738	1.89529	3.21722	3.99482	3.38714	3.48025	3.63225	2.89529	3.80218	1.89529	3.21722	3.73179	3.73179	3.04729	3.56514	3.63225	4.13475	3.71972	1.89529	3.21722	2.89529	2.63225	1.89529	2.63225	2.63225	4.21722	2.75778	3.16991	2.97456	2.75778	3.29384	2.68116	2.79095	3.07037	2.21722	2.77664	2.63225	2.82173	2.04729	2.89529	2.21722	2.75778	2.89529	3.21722	2.63225	3.69365	2.6867	3.31032	3.70264	3.21722	2.63225	3.33269	3.63225	3.11768	3.21722	3.86929	3.21722	4.21722	2.63225	2.40986	3.40986	2.63225	1.40986	3.95418	2.63225	4.21722	3.21722	3.93033	3.96724	4.12258	4.50565	3.63225	2.21722	4.38714	2.63225	3.07037	3.53914	1.40986	3.40986	2.89529	2.04729	3.31032	3.04729	3.28433	2.95418	3.12146	2.99482	2.90909	3.80218	3.38144	3.21722	3.34275	3.6867	3.07124	2.53914	3.16538	2.99482	4.03888	4.04034	2.72536	3.07971	3.36724	2.21722	2.98018	2.89529	2.40986	3.74773	2.93428	2.60424	3.36922	3.25786	2.33852	3.07426	2.79498	3.21722	2.86929	1.71471	2.98589	2.78837	3.52534	2.87326	3.01076	3.87618	3.62686	3.21722	3.07099	2.80218	3.73829	3.14683	3.18437	2.39124	3.456	3.86278	3.78992	3.2738	3.94803	3.50101	3.79212	3.39409	3.26726	3.10174	3.10916	1.89529	3.21722	3.75778	2.85465	3.56514	3.63225	3.89529	1.89529	4.02457	3.89529	3.40986	3.21722	4.63225	4.16831	2.21722	2.63225	2.63225	2.63225	3.89529	1.63225	2.99482	2.63225	3.21722	3.21722	3.63225	3.36922	1.75778	3.70264	3.63225	3.31032	3.84525	3.57979	3.48025	3.80218	2.63225	3.92771	2.34275	2.99482
AMER1	2.21722	3.21722	4.53914	3.63225	4.63225	3.63225	1.89529	3.99482	4.02457	3.73179	2.63225	2.63225	3.48025	3.21722	3.73179	3.21722	4.21722	2.99482	3.04729	4.53914	3.99482	3.70264	3.48025	1.63225	2.63225	1.40986	3.85966	4.47097	3.71972	3.85465	3.46875	3.80218	4.01558	3.68116	3.78281	4.08597	3.99482	3.95418	3.75778	4.48025	3.97621	3.48025	3.40164	3.29968	3.34985	3.73179	3.68409	3.29122	3.00262	3.02457	2.74773	3.02457	3.28409	3.51678	3.29059	3.29968	3.31782	3.59573	3.4857	3.85465	3.19168	3.40986	3.17469	1.40986	3.0709	3.70264	3.23838	2.63225	3.48025	3.23201	2.78228	3.56514	3.58375	3.43294	3.3923	3.43134	3.39307	2.31032	3.10432	3.49139	3.61682	2.83019	3.39619	3.88018	3.51678	3.31675	3.9721	3.25198	2.63225	1.89529	3.43961	4.21722	3.91236	4.21722	3.2738	3.38071	4.21722	3.21722	3.73179	4.02457	4.21722	1.63225	3.48025	3.53914	3.48025	3.80218	4.31675	2.40986	3.36922	3.92771	4.36922	3.21722	4.49023	3.89529	3.21722	4.21722	3.63225	4.70264	2.63225	1.63225	2.21722	2.75778	3.65534	3.23521	2.34275	2.95942	3.26612	3.59831	3.35048	2.21722	2.96929	1.63225	2.98919	2.04729	1.89529	2.21722	3.56514	3.89529	4.21722	3.95418	3.60054	3.32413	3.63225	3.80218	3.99482	3.21722	3.09168	3.04729	3.63225	3.95418	2.40986	3.21722	4.80218	2.63225	3.73179	3.40986	2.63225	3.40986	3.63225	2.63225	3.63225	4.21722	3.21722	3.23891	2.99482	3.30885	3.21722	3.80218	1.21722	2.63225	3.51095	1.21722	3.40986	3.40986	1.89529	3.36922	2.31032	3.71026	3.04729	2.71972	3.14947	2.99482	3.14127	3.48025	3.58546	3.96929	3.07971	3.10174	3.62923	3.12411	3.85222	3.33586	3.59831	3.32413	3.31032	4.07971	3.36724	3.63225	3.69638	3.03279	3.73179	3.43961	3.78228	3.27166	3.16277	3.48025	3.13921	3.13315	3.10532	3.61314	3.65779	2.71471	3.41652	3.08793	3.52534	3.49475	3.39779	2.96929	3.52617	3.71972	2.81946	3.67665	3.68035	3.63225	3.28517	3.39124	3.30128	3.6034	3.38307	2.99962	3.12206	3.15308	3.29046	3.01558	3.39279	2.6867	2.74659	2.63225	3.38714	3.75778	3.74773	3.34275	3.21722	4.48025	2.89529	4.02457	3.48025	2.99482	3.21722	2.63225	4.26452	2.21722	4.21722	4.21722	2.63225	2.89529	3.63225	3.40986	2.63225	4.21722	4.21722	3.80218	4.63225	3.56514	4.06521	3.43961	4.31032	4.07971	4.1103	3.89529	2.21722	3.63225	4.21722	3.34275	2.99482
CWF19L2	3.80218	3.80218	2.21722	3.63225	3.63225	2.63225	1.89529	4.21722	3.80218	3.99482	4.21722	3.63225	1.89529	4.21722	4.21722	3.21722	4.21722	3.40986	4.04729	4.21722	4.40986	4.35472	3.48025	4.43961	3.21722	2.40986	3.94713	3.7647	4.05852	4.43961	3.99482	3.53914	3.7234	2.9442	3.74328	3.39409	3.81196	3.74773	3.40164	3.70264	3.57567	2.89529	3.51267	3.93711	3.66396	3.57979	3.44463	4.29122	3.21722	3.74078	3.31408	4.12411	3.49422	3.6867	3.27862	3.58918	3.48691	3.06521	3.45822	4.16277	3.31506	3.99482	3.47425	2.99482	3.25337	2.89529	3.3463	3.63225	3.59573	3.50807	3.61235	2.75778	3.62028	3.88451	3.35048	3.52756	3.41652	2.89529	3.70042	3.69784	3.87208	3.98773	3.44349	2.80218	3.39942	3.49732	4.21722	3.10759	3.52534	4.70264	2.21722	1.89529	3.99482	4.02457	4.12795	3.99962	3.89529	4.53914	3.99482	3.91765	3.89529	3.21722	1.89529	4.38714	4.70264	4.21722	3.86929	4.57979	3.04729	3.92771	3.63225	4.04729	4.02457	4.48025	3.21722	3.48025	2.63225	4.48025	3.63225	4.21722	2.21722	4.07596	3.65534	4.09114	3.84525	3.79341	3.60716	4.03888	4.121	3.80218	3.96929	3.63225	4.12129	3.63225	4.48025	3.21722	3.07971	4.21722	4.53914	3.63225	4.15308	4.27166	3.76976	4.53914	3.73179	4.80218	3.80218	3.50672	4.11768	4.43961	4.31675	3.21722	3.21722	3.63225	4.86929	3.99482	2.63225	3.40986	3.21722	2.63225	4.63225	3.21722	3.66152	3.84525	3.85465	3.84107	3.21722	3.80218	4.21722	3.48025	3.78658	4.38714	3.40986	2.40986	2.89529	3.95418	3.31032	4.41652	3.63225	3.9898	3.8753	4.31675	3.82663	3.70264	4.0084	3.77664	3.91306	4.6867	4.14924	4.17141	3.85222	4.21722	4.34554	4.34967	4.26968	5.07971	4.03862	3.21722	4.12702	3.82129	4.07283	4.29522	4.23684	3.90909	4.78426	3.70264	3.55425	4.13315	3.93249	4.13921	4.1103	3.71471	4.07704	3.78837	4.34846	4.53037	4.11768	3.42872	3.54344	4.38714	3.58364	3.46514	3.05339	3.14683	3.698	4.14127	3.5041	3.86278	3.89894	3.91321	4.21722	3.86358	3.782	3.86358	3.76202	4.10174	3.39866	3.63225	3.9721	3.34275	3.85465	3.56514	3.21722	1.89529	3.89529	1.21722	4.21722	2.40986	3.21722	3.63225	3.83389	3.21722	2.63225	4.63225	4.21722	3.89529	3.95418	2.99482	3.63225	3.21722	4.21722	4.43961	3.85465	3.34275	3.48025	4.53914	3.89529	2.75778	4.1103	3.89529	4.80218	4.21722	3.56514	3.75778	4.21722
AMDHD1	3.80218	3.80218	3.80218	2.63225	4.21722	3.63225	3.89529	3.57979	2.80218	4.21722	2.63225	2.63225	3.48025	2.21722	3.73179	3.21722	4.21722	4.21722	3.85465	3.80218	4.57979	3.70264	1.89529	3.21722	3.21722	4.40986	4.28593	3.51678	3.09168	4.50672	3.8249	3.80218	3.94158	4.11412	3.85876	3.86358	3.73179	4.21722	3.66467	3.06521	3.51678	3.96568	3.28135	3.71471	3.53272	2.99482	3.2289	2.96929	3.2289	3.60953	3.19704	3.53914	3.51579	3.97621	3.25437	2.93711	3.4258	3.80218	3.29694	3.46233	3.40669	2.40986	3.52349	3.99482	3.46553	3.21722	3.04373	3.21722	3.48025	3.10916	3.23684	4.34275	3.36444	3.51095	3.43294	3.57336	3.29522	3.63225	2.43294	2.37591	2.12206	3.29968	2.94873	2.95418	2.72623	2.99482	3.30468	1.44463	0.824898	3.89529	4.43961	2.89529	3.52534	2.21722	3.85876	3.89529	3.89529	3.80218	2.40986	4.53914	3.89529	4.80218	2.89529	4.21722	2.89529	4.80218	3.73179	2.40986	3.63225	3.92771	3.63225	3.04729	4.27611	2.89529	3.21722	4.21722	3.63225	3.48025	3.63225	3.95418	2.21722	4.14921	3.26302	4.03745	3.84525	3.72126	3.91382	3.31451	4.16991	3.21722	4.05675	1.63225	3.84376	4.21722	4.21722	4.21722	4.21722	1.89529	3.80218	3.63225	3.86358	4.32413	4.11768	3.80218	3.99482	4.09168	3.80218	3.85465	4.11768	3.21722	3.73179	3.21722	3.21722	2.63225	4.21722	3.73179	4.21722	2.40986	3.21722	4.21722	2.63225	3.21722	3.43623	3.10356	3.79452	3.49593	2.63225	2.21722	2.21722	4.55825	3.78658	3.38714	3.40986	3.99482	4.48025	5.00149	3.89529	4.63225	3.7635	4.24696	3.98819	4.21722	3.85068	4.06521	3.91055	3.87618	4.20524	3.8387	4.09771	3.91765	4.03664	3.54736	3.92023	4.21722	3.59983	3.56514	3.93428	3.43961	4.0308	4.03279	4.21722	3.85465	4.04976	3.60424	4.16277	3.81585	3.86006	3.69875	3.93249	4.09857	4.05372	3.83019	4.04729	3.33586	4.21722	4.0308	3.63225	3.96929	3.30087	3.21722	3.1641	3.67665	3.3042	3.52534	3.63688	3.88601	3.03279	3.41698	3.5318	3.57336	3.52061	3.50101	3.52707	3.78112	3.45168	4.04034	3.14086	3.63225	3.38714	4.51267	3.85465	3.92771	3.63225	2.89529	4.21722	3.21722	3.48025	2.40986	2.21722	3.63225	4.21722	2.21722	4.21722	4.21722	5.21722	3.89529	3.95418	3.40986	1.63225	4.21722	3.21722	3.21722	3.85465	3.34275	3.70264	3.43961	3.48025	3.92771	4.49732	2.89529	3.21722	2.63225	3.92771	3.92771	3.73179
PTGR2	4.53914	4.53914	2.21722	3.63225	1.63225	4.21722	3.48025	3.40986	3.21722	3.73179	3.21722	4.21722	1.89529	5.02457	3.99482	3.21722	4.21722	4.21722	4.04729	3.21722	3.73179	2.89529	3.89529	3.21722	4.21722	3.99482	3.5601	3.21722	3.76154	4.04729	3.07283	3.02457	3.63225	3.75155	3.43134	2.27862	3.30295	3.74773	3.40164	3.89529	3.57567	3.57336	3.56514	3.71471	3.74031	2.99482	3.48415	2.77664	3.42445	2.91765	3.63225	3.21722	3.57039	2.8387	3.38295	2.45168	3.71972	2.89529	3.72357	3.63225	3.57415	3.73179	3.44388	3.40986	3.62859	3.48025	3.2798	2.21722	3.35472	3.54804	3.48682	3.92771	3.22909	3.43294	3.58495	3.57336	3.59161	3.63225	3.43294	2.96088	3.91055	3.12975	3.18973	4.15581	3.64606	3.40986	3.91765	3.44463	2.99482	4.21722	4.21722	4.48025	3.63225	3.80218	3.57336	3.82129	4.48025	4.21722	2.99482	2.80218	3.48025	3.21722	3.89529	4.21722	3.89529	3.80218	4.65779	3.73179	1.04729	3.92771	4.21722	5.17657	4.67665	3.89529	4.21722	3.89529	2.63225	5.06521	4.63225	4.63225	3.21722	3.75778	3.35048	3.62013	3.45822	3.34275	3.7855	4.03888	3.90688	3.21722	3.29122	4.21722	3.48586	2.63225	1.89529	2.21722	4.21722	3.48025	2.95418	3.63225	3.94158	3.32413	3.63225	3.35472	3.57979	3.43961	3.88018	3.85465	3.89529	4.95418	4.49732	3.21722	4.21722	2.63225	3.73179	4.40986	3.63225	3.40986	3.21722	3.63225	5.21722	4.21722	4.10666	3.59909	3.59749	3.5153	3.63225	4.53914	3.21722	4.21722	3.96346	3.38714	4.40986	3.73179	3.89529	3.74773	3.31032	3.63225	3.7635	3.27611	3.75281	3.40986	3.65973	3.06521	3.93564	4.05675	3.6382	3.21722	3.93106	3.91765	3.91635	3.1754	4.16599	3.8387	4.18479	3.56514	3.71389	2.63225	3.81668	3.96568	3.73179	4.09168	3.67125	4.13149	3.78426	3.40986	3.70625	3.61858	3.50868	3.87618	4.1103	3.12975	3.46233	3.84282	2.63225	3.56514	3.63225	3.55425	3.79498	1.95418	3.80796	3.38714	3.84764	3.28433	3.28517	3.78979	3.61775	3.36636	3.38307	3.18807	4.27734	3.50101	3.36017	3.27862	3.61518	3.10174	3.6173	3.76976	3.80218	4.00571	3.50672	2.34275	2.63225	4.48025	3.48025	3.21722	5.06521	4.40986	2.80218	3.63225	4.11768	3.21722	2.63225	4.21722	4.21722	3.89529	2.63225	3.40986	3.21722	3.21722	3.21722	4.63225	4.74773	4.34275	3.70264	4.09168	4.01076	4.66467	3.73179	3.89529	4.80218	2.63225	3.92771	3.56514	2.99482
CEP128	2.21722	4.38714	2.21722	3.63225	2.63225	2.63225	1.89529	3.21722	3.21722	2.99482	1.63225	2.63225	1.89529	4.21722	3.40986	3.21722	4.21722	3.40986	3.85465	2.80218	1.40986	3.21722	2.89529	3.95418	4.43961	3.99482	3.38323	3.7647	3.43961	4.13475	3.21722	3.21722	3.80913	3.81867	3.03279	3.86358	2.85043	4.04729	3.28135	3.59573	3.6867	3.15832	3.07971	3.83019	3.75511	3.57979	3.64974	3.42872	3.64102	2.80218	3.58645	3.02457	3.68904	2.8387	3.61013	3.45168	3.48691	2.89529	3.8346	2.78426	3.79372	2.40986	3.56171	1.99482	3.46553	2.48025	3.10647	2.21722	3.80218	3.05471	3.11485	4.84525	3.13124	3.10947	3.01791	3.43134	3.10618	4.21722	3.26302	3.37591	3.05494	3.45168	3.18973	3.71972	3.2447	3.1103	3.02457	3.10759	2.14683	3.89529	3.43961	1.89529	3.63225	2.21722	3.43134	3.43134	3.48025	2.21722	4.21722	3.91765	3.89529	3.21722	3.89529	3.21722	3.48025	4.21722	4.1103	2.99482	3.63225	3.56514	3.85465	3.95418	3.63225	4.48025	3.21722	4.48025	2.63225	4.21722	3.63225	1.63225	3.80218	3.34898	3.51095	3.19899	2.75778	2.89529	3.4467	3.64893	3.84798	2.21722	3.55425	3.21722	3.12129	3.04729	1.89529	3.21722	4.21722	2.89529	2.95418	1.63225	3.60054	4.10174	3.31032	3.80218	4.1103	3.80218	3.33269	3.63225	4.31032	3.21722	4.1103	3.21722	3.21722	4.21722	2.99482	2.40986	2.63225	2.99482	3.21722	2.63225	2.63225	3.21722	2.9589	2.95418	3.44939	2.6788	5.09168	2.21722	1.21722	3.48025	3.43294	3.80218	2.40986	3.73179	3.48025	3.85465	3.63225	3.71026	3.79452	3.84171	3.63886	4.1103	3.50167	3.06521	3.43522	3.82727	3.181	3.32413	3.51602	3.60953	3.26726	3.61149	3.37591	3.42367	3.46233	3.56514	3.21722	3.43961	3.69638	3.66082	3.73179	3.69115	3.78228	3.8387	3.98589	3.57979	3.81059	4.18973	3.95848	3.72418	3.49732	3.58918	3.63225	3.33586	3.52534	4.07971	3.70264	4.42872	3.00911	3.43961	3.0901	2.91765	3.34952	4.07283	3.09632	3.73917	3.63945	3.23143	3.2956	3.63945	3.52061	4.08597	3.24696	3.15308	3.16538	2.51678	3.17189	3.31032	3.80218	2.92771	3.04729	2.75778	3.80218	2.89529	3.89529	3.21722	1.89529	3.99482	2.80218	3.63225	3.76976	4.21722	2.63225	2.63225	2.63225	2.89529	3.63225	3.40986	3.63225	3.21722	3.21722	3.21722	2.63225	3.34275	2.48025	4.88018	3.48025	4.1501	3.57979	3.48025	4.80218	3.63225	3.92771	4.45822	2.99482
ZSCAN29	2.21722	2.80218	2.21722	2.63225	3.95418	2.63225	1.89529	3.21722	4.53914	3.40986	2.63225	3.63225	4.48025	2.21722	3.40986	3.21722	4.21722	3.57979	4.21722	3.80218	3.40986	0.895287	3.48025	3.63225	4.63225	2.99482	3.66702	3.51678	3.49023	4.13475	3.95418	4.26161	3.75255	3.75155	3.93091	3.01558	3.88791	3.21722	4.24964	3.59573	3.8387	3.38071	3.88707	3.83019	3.53272	3.57979	3.63225	3.42872	3.48415	3.74078	3.53914	3.80218	3.70038	3.10174	3.40515	4.03664	3.66788	3.98275	3.43021	3.26968	3.36161	4.21722	3.69664	3.99482	3.58385	1.89529	3.5853	3.21722	3.70264	3.5559	3.41971	4.07971	3.69067	4.09006	3.87773	3.82129	3.88859	3.31032	3.3785	3.31451	3.70702	3.88464	3.98115	3.33269	3.6253	4.31675	3.53914	2.66702	2.14683	2.89529	4.33269	2.89529	4.46875	4.21722	4.24578	3.85876	3.89529	4.53914	3.73179	4.38714	3.89529	3.95418	3.89529	4.21722	3.48025	3.21722	3.99482	3.40986	3.63225	3.75778	4.04729	4.29522	3.88018	3.89529	3.21722	3.89529	4.63225	1.89529	4.21722	1.63225	4.21722	4.14921	4.26302	4.24709	3.84525	3.86212	3.81867	3.83534	4.30741	3.80218	3.77664	4.21722	4.02818	4.63225	3.89529	5.02457	4.45822	3.89529	4.09168	2.63225	4.15308	4.64606	4.55825	4.41885	3.40986	3.21722	4.02457	3.74773	4.31032	4.43961	4.40986	3.21722	4.80218	4.95418	4.40986	3.99482	3.63225	3.40986	4.21722	3.63225	4.21722	3.21722	3.53441	3.72741	4.13475	3.5153	3.63225	4.53914	3.53914	3.89529	3.84798	3.91765	4.40986	2.40986	4.48025	3.95418	4.11768	4.10618	4.0213	3.91765	3.84135	4.40986	4.15098	4.2876	4.29683	3.92348	4.19317	4.60424	4.29934	3.80218	4.37768	4.25786	4.1308	4.56117	4.18479	3.75778	4.34027	3.43961	3.95418	4.09692	3.91236	4.17657	3.69982	4.16063	3.85465	4.29739	3.92348	3.88161	4.08186	4.17874	3.21722	3.71471	4.24369	3.84282	4.57979	3.92771	4.01076	4.36161	3.72098	4.15581	3.64953	3.74078	3.42204	4.34846	3.75023	3.6867	3.78281	3.74883	3.80948	4.09692	3.83255	4.08597	3.88964	4.27862	4.05575	4.42367	3.82676	4.21722	3.74078	4.00571	4.04729	3.34275	3.80218	3.48025	4.21722	2.80218	2.89529	3.73179	3.21722	4.63225	3.48025	4.21722	2.63225	4.21722	4.63225	2.89529	3.21722	4.21722	3.21722	4.80218	3.21722	4.43961	4.04729	3.92771	4.06521	4.33269	4.21722	3.75778	2.99482	3.89529	2.21722	4.21722	3.75778	4.07971	4.40986
ZNF785	4.53914	3.80218	3.21722	2.63225	3.21722	3.95418	3.89529	4.1103	3.80218	3.40986	3.95418	2.63225	2.89529	2.21722	3.40986	3.21722	4.21722	3.57979	4.50672	4.21722	2.99482	2.89529	2.89529	4.95418	3.95418	3.99482	3.50352	4.10174	3.95418	3.85465	3.52534	3.86107	3.23797	3.81867	3.70264	3.39409	3.73179	3.63225	3.84525	4.06521	3.6867	3.66082	3.80218	3.58918	3.61613	3.21722	3.59663	3.29122	3.64102	3.46514	3.63225	2.53914	3.80918	3.6867	3.90311	2.45168	3.70264	3.35472	3.86631	3.54979	3.86006	1.40986	3.67937	3.40986	3.72445	3.89529	2.97814	0.632253	2.21722	3.00962	2.83475	3.07971	3.10571	3.4391	2.96346	2.82129	3.26968	3.31032	3.23265	2.69784	3.18619	3.52207	3.07426	3.33269	3.04034	3.65779	4.12411	3.61455	3.14683	3.89529	3.95418	3.48025	3.63225	4.67665	2.96568	4.03279	4.21722	3.80218	3.99482	3.21722	3.89529	2.63225	1.89529	2.80218	4.48025	2.21722	2.99482	2.99482	3.04729	4.56514	3.63225	3.63225	3.88018	3.48025	4.21722	3.48025	2.63225	3.48025	3.63225	4.63225	3.21722	2.95043	3.16991	3.28213	3.45822	2.60578	3.26612	2.69784	3.72245	3.21722	3.42872	2.63225	3.24231	3.63225	2.89529	2.21722	4.07971	3.48025	2.21722	3.95418	3.69365	3.51678	3.48025	3.70264	3.86929	3.43961	3.63225	3.63225	4.01076	3.21722	4.1103	4.80218	3.21722	2.63225	2.40986	3.40986	4.21722	2.40986	4.21722	4.21722	4.21722	4.21722	3.33087	3.26028	3.46875	3.0144	2.63225	4.80218	2.21722	4.48025	3.26302	2.53914	2.40986	3.40986	2.89529	2.85465	3.11768	3.26968	3.40986	3.38714	3.71582	3.57979	3.57567	3.80218	3.52061	3.49285	3.62028	3.60424	3.47622	3.86107	3.61518	3.40986	3.46338	3.60424	3.1404	4.07971	3.50312	3.80218	3.69638	3.82129	3.91236	3.43961	3.61235	3.47097	3.26968	3.21722	3.31506	3.69875	3.76584	3.61314	3.73179	3.58918	3.32031	3.25786	3.40986	3.75778	3.11768	2.77664	3.37994	3.33269	3.42714	3.53914	3.2574	3.14683	3.28517	3.39124	3.76318	3.17371	3.20987	3.24578	3.24759	2.50101	3.12411	2.69365	3.09323	2.10174	3.45019	2.63225	3.67665	3.34275	3.85465	4.21722	3.43961	3.48025	4.21722	2.80218	1.89529	2.99482	3.53914	2.63225	3.55825	2.21722	2.63225	4.21722	3.63225	1.89529	4.21722	3.73179	4.21722	3.21722	3.21722	4.33269	3.63225	2.34275	3.48025	2.95418	3.63225	4.00571	3.21722	2.89529	3.80218	4.21722	3.56514	3.34275	4.21722
TMEM199	3.21722	4.02457	4.21722	2.63225	4.21722	1.63225	3.48025	3.73179	3.80218	4.21722	2.63225	2.63225	2.89529	2.21722	2.99482	4.21722	4.21722	2.40986	3.36922	4.02457	3.73179	3.70264	4.21722	3.21722	2.63225	4.21722	3.85966	3.97621	3.38714	3.04729	3.99482	3.67665	3.7234	3.75155	3.85876	3.94158	3.6469	4.04729	3.75778	3.06521	3.57567	3.2738	3.61576	3.58918	3.46233	2.73179	3.54149	3.77664	3.38323	3.38714	3.31408	3.53914	3.47674	3.10174	3.27862	3.71471	3.27226	4.06521	3.38714	3.71026	3.36161	2.99482	3.24684	3.73179	3.45314	2.48025	3.21009	3.43961	3.35472	3.48355	3.34932	3.56514	3.15633	3.24908	3.121	3.52756	2.85465	3.31032	3.3785	3.59831	3.05494	3.93711	3.39619	2.95418	2.90909	2.99482	3.02457	3.25198	3.14683	3.89529	3.63225	3.48025	3.28433	2.80218	3.57336	3.38071	2.89529	4.21722	3.40986	3.53914	3.89529	3.63225	2.89529	3.80218	2.89529	3.21722	4.1103	2.40986	4.36922	3.07971	1.04729	3.74773	3.71972	2.89529	3.21722	3.89529	5.43961	3.48025	3.63225	4.43961	3.21722	3.36136	2.43294	3.25886	2.92771	3.56514	3.21722	3.87841	3.72245	3.21722	3.29122	2.63225	3.48586	4.04729	3.48025	3.21722	3.92771	1.89529	3.80218	3.95418	3.15308	3.8387	2.89529	2.89529	2.73179	1.63225	3.43961	3.36922	2.89529	3.21722	3.99482	3.21722	3.21722	2.63225	3.99482	3.99482	2.63225	1.40986	4.80218	3.63225	2.63225	3.21722	3.19337	3.34275	3.73179	3.395	4.21722	3.80218	3.21722	3.48025	2.84798	3.02457	2.40986	1.40986	2.89529	3.85465	3.48025	3.63225	3.44939	3.49023	3.37977	3.40986	3.51678	3.59573	3.48705	3.49285	3.58375	4.21722	3.43529	3.60953	2.97775	3.25786	3.59831	3.60424	2.84084	3.34275	3.6273	3.80218	3.26028	3.96568	3.40986	3.21722	3.93428	3.51678	3.63225	3.29739	3.68811	3.29665	3.70571	3.42872	3.21722	3.71471	3.32031	3.08793	2.40986	3.81668	3.76976	3.55425	3.50868	3.95418	3.52868	3.91765	3.36432	3.73179	3.13612	3.57567	3.57336	3.6034	3.5259	3.98275	3.79191	3.69365	3.40044	3.60054	3.58918	3.8387	3.76705	4.31032	3.74078	3.66467	3.21722	3.34275	2.95418	3.89529	3.89529	3.53914	2.89529	2.99482	4.80218	2.63225	3.55825	3.80218	2.63225	3.63225	2.63225	3.48025	4.63225	3.99482	3.95418	4.21722	3.21722	2.95418	4.36922	3.92771	3.89529	3.80218	3.76976	2.56514	3.21722	3.89529	3.80218	2.63225	3.92771	3.75778	2.40986
UBE2U	3.80218	3.21722	2.21722	4.21722	4.21722	3.63225	2.89529	2.73179	3.21722	3.73179	3.63225	4.21722	3.89529	3.21722	2.99482	3.21722	4.21722	2.99482	3.36922	3.21722	2.40986	2.48025	3.89529	3.21722	3.95418	2.40986	3.25198	3.6867	3.76154	3.21722	3.52534	3.38714	3.63225	3.60716	3.57336	3.60054	3.46049	2.85465	3.28135	3.21722	3.73917	3.82129	3.66467	4.12975	3.44418	2.99482	3.02959	2.96929	3.26339	3.12411	3.29522	2.21722	3.3528	2.8387	3.01558	3.71471	3.18479	3.06521	3.11534	3.26968	3.49285	3.73179	3.27011	2.40986	3.0546	3.48025	2.40986	2.21722	3.21722	2.86523	3.27532	3.07971	3.05324	3.10947	3.43294	2.82129	2.74773	3.48025	2.13749	2.79095	2.75009	3.03664	2.94873	2.95418	2.7647	2.86929	3.53914	2.76655	-0.175102	3.89529	3.80218	4.48025	3.8249	4.53914	3.2738	3.78281	1.89529	2.21722	2.40986	3.91765	1.89529	4.21722	3.89529	3.53914	2.89529	2.21722	2.99482	4.40986	4.04729	4.21722	4.21722	4.69115	3.21722	4.48025	5.21722	4.21722	3.63225	2.89529	5.21722	4.21722	3.80218	2.96673	2.43294	3.33872	3.21722	3.19074	2.8828	3.31451	3.26302	2.21722	3.42872	4.43961	3.1744	3.63225	3.48025	4.53914	3.34275	3.89529	3.43961	4.21722	4.08597	4.04034	3.89529	3.70264	3.86929	2.95418	3.80218	4.85465	4.21722	4.21722	3.57979	3.21722	3.21722	2.63225	4.57979	4.57979	2.63225	2.99482	3.21722	2.63225	2.63225	3.21722	3.30885	2.92771	3.19413	3.24067	3.63225	3.21722	2.80218	3.31032	3.35048	3.80218	1.40986	2.40986	3.48025	3.95418	3.31032	3.78426	3.63225	2.95418	3.82407	3.40986	3.30685	3.89529	3.46998	3.77664	3.52717	3.90909	3.43529	2.67665	3.95757	3.67289	3.79095	3.90909	3.22786	3.07971	3.50312	2.63225	3.87326	3.66082	3.73179	3.74773	3.58198	3.37476	3.46233	3.21722	2.90789	3.44349	3.73609	3.42872	2.99482	3.83019	3.67178	3.25786	2.8249	2.87326	3.11768	3.13921	2.79498	2.63225	2.64953	2.80218	2.3042	2.40986	2.93644	3.39124	2.78281	2.80693	2.77507	2.93091	2.75009	3.27862	2.82208	3.15308	3.01728	3.32413	2.74659	2.63225	3.60953	3.45822	3.95418	2.34275	2.95418	5.06521	3.89529	3.53914	3.48025	2.99482	4.02457	5.21722	3.89529	3.80218	4.63225	4.63225	2.63225	1.89529	1.63225	2.40986	4.21722	3.21722	3.21722	2.63225	3.36922	2.75778	2.48025	3.63225	4.11768	3.75778	4.40986	3.48025	3.80218	3.63225	2.75778	3.07971	3.40986
ZNF362	4.80218	4.02457	3.80218	4.63225	4.43961	4.80218	4.21722	3.86929	5.12411	3.40986	4.80218	3.63225	1.89529	3.80218	2.99482	3.21722	4.21722	4.21722	4.04729	4.67665	3.73179	5.41885	4.89529	4.21722	4.63225	3.99482	4.66702	4.42367	4.69834	4.80218	4.73179	4.64348	4.39409	4.26612	4.63945	5.05121	4.6469	4.57085	4.88707	4.53914	4.42367	4.2738	4.56514	4.29968	4.9283	4.31675	4.94713	4.13921	4.85213	4.21722	5.03028	4.02457	4.7191	4.51678	4.98644	4.29968	4.82076	4.80218	4.89733	4.46233	4.93122	4.86929	4.99083	3.73179	4.84309	4.06521	3.75155	3.80218	4.48025	3.85252	4.09348	3.75778	3.75778	3.98464	3.87773	4.12795	4.01692	4.63225	4.30741	4.74515	4.49552	4.12975	4.21722	4.71972	4.2447	4.65779	4.7718	4.69255	4.86929	4.48025	4.21722	4.48025	4.73179	5.46514	4.21722	4.55064	3.89529	4.80218	4.57979	4.30468	2.89529	4.43961	3.89529	4.67665	3.48025	3.21722	5.26784	6.31675	5.57085	5.88707	5.57085	6.04729	6.20211	3.48025	4.21722	4.89529	4.95418	4.70264	3.63225	3.63225	5.80218	4.58375	3.96346	4.36074	3.56514	4.3185	4.68116	3.92023	3.51095	3.80218	4.21722	3.21722	4.58727	4.36922	4.89529	3.80218	4.92771	2.89529	3.80218	3.95418	4.50101	3.6867	4.55825	4.59573	4.80218	4.21722	4.67665	4.36922	4.21722	4.43961	4.80218	3.21722	4.80218	3.63225	4.57979	3.73179	4.21722	4.21722	3.63225	2.63225	3.63225	5.21722	5.0144	4.80945	4.77909	5.06784	4.80218	5.53914	4.53914	3.63225	3.72245	4.12411	3.73179	4.21722	3.48025	3.63225	3.31032	3.63225	4.8249	5.05852	4.29452	4.73179	4.60424	4.14321	4.44399	4.42872	4.68206	4.47097	4.61097	4.21722	4.43718	4.33586	4.54584	4.37476	3.78426	4.92771	4.4786	4.53914	4.34275	4.03279	3.73179	4.00149	4.27532	4.1892	4.32031	4.84282	4.84376	5.13315	4.94554	4.25469	4.36406	4.37768	3.63225	4.04213	4.40986	3.81668	4.11768	4.42872	4.52617	4.63225	4.66235	4.57477	4.62613	4.57979	3.97536	4.14127	4.24578	4.08257	4.19879	4.34154	4.02018	3.69365	4.31173	4.33751	4.03664	4.64606	4.72583	4.48025	4.17141	4.28135	4.04729	4.34275	3.95418	2.89529	3.89529	3.53914	3.48025	2.99482	4.53914	4.21722	4.16831	3.80218	3.63225	3.63225	4.63225	3.48025	3.63225	2.99482	2.63225	3.21722	3.21722	4.43961	5.13475	4.92771	4.48025	3.95418	4.55825	4.51267	4.21722	2.89529	4.53914	4.21722	3.34275	2.75778	2.40986
CCDC24	2.21722	4.80218	3.80218	2.63225	3.95418	3.63225	3.48025	4.65779	4.38714	4.86929	4.63225	4.21722	3.89529	4.21722	4.40986	3.21722	4.21722	4.93342	4.21722	2.80218	4.40986	3.89529	1.89529	4.63225	3.21722	2.40986	4.18159	4.16063	4.30468	4.13475	4.34846	4.26161	4.17478	4.48852	4.61775	4.15308	4.5094	4.13475	4.61576	4.2876	4.65973	4.15832	4.56514	3.71471	4.02304	3.40986	4.31909	3.87618	4.32998	4.0752	4.05852	3.21722	4.37421	3.32413	4.05121	3.58918	3.88018	2.70264	4.40164	3.54979	4.16568	4.21722	4.24684	3.21722	4.33663	4.06521	3.5853	3.43961	3.48025	3.35427	3.31279	2.75778	2.91306	3.81524	3.68928	3.09692	3.46233	3.89529	2.58495	2.25038	3.87208	3.29968	3.53369	2.63225	3.27166	3.21722	4.0752	3.90406	4.28433	4.70264	3.43961	5.21722	4.28433	3.80218	4.63945	4.21722	2.89529	3.80218	5.21722	5.26161	4.21722	4.95418	4.21722	4.38714	3.89529	5.02457	4.80218	4.99482	3.36922	4.66467	4.50672	4.57085	4.38714	5.06521	3.21722	4.48025	4.21722	4.70264	3.63225	4.43961	5.21722	4.6559	4.30741	4.58781	3.66467	4.92771	4.58805	4.87841	4.75487	4.21722	4.66973	4.43961	4.88683	3.85465	3.89529	4.80218	4.75778	4.48025	3.43961	3.21722	4.27862	4.47097	4.11768	4.14321	4.40986	4.33269	5.05852	4.85465	4.63225	2.63225	4.99482	4.80218	4.21722	4.21722	4.73179	5.21722	4.21722	5.21722	4.63225	4.63225	4.21722	3.21722	4.06784	4.35273	4.23994	4.15684	4.21722	3.80218	3.53914	4.31032	4.43294	4.02457	4.21722	3.40986	3.89529	4.21722	3.31032	4.10618	4.56186	4.53914	4.51512	4.1103	4.65973	4.06521	4.32559	3.96929	4.37517	4.47097	4.34977	3.74078	4.56271	3.99482	4.47745	4.13149	4.63225	3.34275	4.39371	4.33269	4.23891	4.09692	4.28433	4.21722	4.78228	4.21722	4.32031	4.27776	4.22982	4.32218	4.32105	4.82727	4.26784	4.37768	4.39307	3.67289	3.52534	4.17282	4.26452	3.55425	3.75104	3.53914	3.96112	3.46514	4.20082	3.28433	4.17006	4.0611	3.76318	3.96839	4.12264	3.96568	3.12206	3.69365	3.91765	3.39409	4.25077	3.6867	3.92108	4.48025	4.12411	4.28135	3.95418	3.75778	4.43961	3.48025	3.48025	4.02457	3.89529	4.99482	4.02457	3.63225	4.21722	4.53914	4.63225	3.63225	4.95418	4.21722	3.95418	3.99482	4.21722	3.21722	4.80218	3.80218	4.63225	3.34275	4.35472	3.80218	4.21722	4.07971	3.86929	3.89529	2.21722	3.63225	3.56514	3.75778	1.40986
COMMD1	4.21722	4.02457	3.21722	2.63225	2.63225	2.63225	2.89529	3.21722	4.02457	2.99482	1.63225	3.63225	4.21722	4.53914	3.73179	3.21722	4.21722	4.31675	3.04729	4.02457	3.73179	3.70264	4.70264	3.95418	4.63225	4.21722	3.90406	4.04034	3.9898	4.69115	3.73179	4.02457	3.83661	3.60716	3.38071	3.60054	3.92443	4.29522	3.96724	3.70264	3.57567	3.96568	3.88707	3.45168	3.22786	3.73179	3.66702	4.21722	3.31909	3.74078	3.13475	3.53914	3.61104	3.97621	3.24209	3.93711	3.27995	3.89529	3.34275	3.78426	3.55425	3.73179	3.55225	3.57979	3.26759	4.35472	3.32006	4.09168	4.35472	3.24179	3.19732	3.75778	3.32072	3.38913	3.47247	3.15832	3.54979	4.48025	3.53604	3.59831	3.24759	3.45168	3.57676	3.63225	3.53914	4.1103	4.26161	4.41425	3.63225	3.48025	3.95418	3.48025	4.52534	4.21722	3.93091	4.59573	3.48025	3.80218	1.40986	3.67665	4.89529	3.95418	3.89529	2.80218	3.89529	5.02457	3.99482	3.99482	4.21722	4.34275	4.04729	4.43961	4.21722	2.89529	3.21722	3.48025	4.63225	4.21722	4.21722	4.21722	3.21722	3.83085	3.58495	3.70867	3.34275	3.34275	3.40363	3.92023	3.78658	2.21722	4.21722	2.63225	3.86545	3.63225	3.48025	2.21722	4.21722	3.48025	4.63225	2.63225	4.01558	4.27166	3.89529	4.14321	3.57979	4.21722	3.95418	3.50672	3.89529	3.21722	3.57979	3.21722	4.21722	4.21722	3.73179	3.40986	2.63225	1.40986	3.95418	4.21722	4.95418	3.21722	3.72942	4.11534	3.6662	3.81004	4.21722	3.80218	3.80218	3.76976	3.84798	3.53914	3.40986	4.40986	3.89529	3.95418	4.11768	4.10618	3.8249	3.80218	3.69696	4.31675	3.67328	3.59573	4.10003	3.55425	3.75778	4.10174	3.98168	4.26161	3.91635	4.08793	3.67359	3.72623	3.84084	4.07971	3.48682	3.95418	3.75778	3.96568	4.21722	3.69115	3.6421	4.04034	4.04729	3.78837	3.59378	3.81122	3.50868	3.87618	3.40986	3.93711	3.95418	3.73179	4.07283	3.26028	3.11768	3.13921	3.83763	3.95418	3.45689	3.67665	3.68035	3.99482	3.65069	4.14127	3.30128	3.39189	3.68792	4.11252	3.05494	4.01558	3.49023	3.86358	3.05575	3.21722	3.72583	3.89529	4.12411	3.66467	4.13475	2.34275	4.21722	2.89529	4.21722	3.80218	4.21722	3.99482	3.80218	4.63225	3.83389	4.53914	2.63225	2.63225	3.63225	2.89529	4.63225	3.73179	2.63225	3.21722	4.21722	4.33269	3.63225	4.21722	3.70264	4.09168	4.01076	4.07971	3.86929	5.06521	2.21722	4.21722	3.34275	3.92771	3.99482
TTC30B	3.80218	2.80218	3.80218	4.21722	3.95418	3.63225	3.48025	4.31675	2.21722	3.99482	3.95418	2.63225	4.21722	3.80218	3.73179	4.21722	4.21722	4.1103	3.63225	2.21722	4.57979	3.89529	4.70264	4.43961	2.63225	3.73179	3.90406	4.10174	4.24696	4.04729	4.21722	3.9721	4.17478	4.05967	4.03279	3.50101	4.40986	4.21722	4.31237	4.48025	4.21722	3.66082	3.84525	3.58918	4.43502	4.1103	4.28593	3.96929	4.29151	4.02457	4.29522	3.80218	4.4298	3.51678	4.43242	3.45168	4.44304	3.89529	4.22539	3.63225	4.36161	4.40986	4.38114	3.57979	4.09501	4.48025	3.56311	2.63225	3.70264	3.82024	3.80875	3.75778	3.79021	4.03425	4.07037	3.82129	4.09168	3.11768	3.45942	3.69784	3.41751	3.37768	3.94873	2.80218	3.60424	2.99482	4.02457	2.31909	3.28433	4.21722	4.80218	1.89529	4.46875	3.21722	4.48025	4.40625	2.89529	4.53914	3.99482	4.60953	4.89529	3.21722	3.48025	3.53914	4.21722	2.21722	4.49732	4.40986	5.04729	3.92771	4.36922	3.74773	3.95418	3.89529	4.80218	3.89529	2.63225	3.48025	4.21722	2.63225	2.21722	4.46828	4.16991	4.60637	4.75778	4.02082	4.21722	4.46338	4.68928	3.21722	4.55425	4.21722	4.22563	3.63225	1.89529	2.21722	3.07971	4.48025	4.80218	5.21722	4.60054	4.27166	4.01076	4.35472	3.73179	4.21722	4.02457	4.36922	4.39779	3.95418	4.21722	4.21722	3.21722	3.63225	3.99482	4.86929	2.63225	4.21722	4.21722	3.63225	2.63225	3.21722	3.94469	3.96724	4.06011	3.72942	4.21722	5.38714	4.38714	4.55825	4.81761	4.74078	5.31675	3.40986	4.70264	4.50672	4.76976	4.26968	4.28433	4.63225	4.86688	4.86929	4.69336	3.80218	4.47854	4.29122	4.38581	4.60424	4.38244	4.38714	4.21722	4.08793	4.31451	4.7647	4.49795	3.92771	4.34027	4.33269	4.43961	4.78281	4.46875	4.57085	4.6856	4.32413	4.67178	4.64252	4.48236	4.51166	4.37994	4.52388	4.21722	3.83019	4.36922	4.13233	4.21722	4.56514	4.48025	4.42872	3.82355	2.80218	3.92964	3.80218	3.93943	3.52534	4.05539	4.25374	4.30128	4.17371	4.09102	3.63945	3.91055	4.39409	4.40044	4.08597	4.05575	4.10174	4.20226	3.63225	4.02457	3.75778	4.50672	3.56514	4.09168	1.89529	1.89529	3.53914	3.89529	4.21722	1.21722	3.63225	4.35472	4.21722	3.63225	2.63225	4.63225	2.89529	5.09168	4.21722	4.43961	3.21722	3.21722	4.09168	3.85465	3.34275	4.21722	4.09168	3.31032	4.80218	4.1103	4.89529	4.80218	4.63225	4.45822	4.07971	4.86929
KANSL1L	3.21722	4.02457	4.53914	4.63225	4.21722	4.43961	3.48025	4.21722	4.38714	3.73179	2.63225	4.63225	5.06521	4.53914	4.40986	3.21722	4.21722	4.1103	3.04729	4.21722	4.40986	3.89529	4.48025	4.21722	3.95418	2.40986	3.50352	3.7647	3.9898	3.36922	3.34846	4.02457	3.19615	4.00309	3.93091	4.01558	3.81196	3.36922	3.51267	3.70264	3.63225	3.38071	3.71198	3.83019	3.97329	3.99482	4.31909	3.66973	3.73413	3.46514	4.06966	3.53914	4.10787	2.8387	3.94915	3.58918	3.85979	3.48025	4.01517	3.36922	4.38433	3.99482	3.90424	2.99482	4.10296	3.21722	2.83728	2.21722	3.21722	2.44173	3.31279	3.07971	2.46828	3.04639	3.47247	2.89529	2.74773	2.31032	2.72245	3.03888	2.66263	3.37768	3.18973	3.63225	2.6867	3.1103	3.74078	3.25198	2.8249	3.89529	4.33269	1.89529	3.63225	4.21722	3.85876	3.52756	3.48025	4.21722	2.40986	4.02457	5.06521	1.63225	3.89529	4.02457	3.48025	3.80218	2.40986	2.40986	2.63225	2.34275	1.04729	3.50672	3.80218	4.21722	4.21722	4.21722	2.63225	4.21722	2.63225	3.95418	4.21722	2.99879	2.58495	2.85551	2.56514	3.1363	3.05967	3.49139	4.121	2.21722	3.77664	3.63225	3.10314	3.04729	2.89529	3.21722	2.34275	2.89529	3.43961	3.95418	3.60054	2.6867	2.63225	3.35472	2.99482	3.80218	3.21722	3.95418	3.63225	2.63225	3.57979	3.21722	3.21722	2.63225	3.40986	2.40986	2.63225	2.99482	3.95418	2.63225	2.63225	4.80218	3.76221	3.4766	3.74773	3.62633	2.63225	3.21722	4.21722	4.31032	3.26302	3.38714	3.40986	3.73179	4.21722	2.85465	3.63225	3.78426	3.73179	3.38714	3.61896	3.73179	3.45537	3.21722	3.14375	3.29122	3.62028	3.51678	3.32758	3.21722	3.56271	3.1754	3.18327	3.64606	3.31032	3.07971	3.34932	1.63225	3.56514	4.57336	3.8249	3.57085	3.72783	3.16063	3.63225	3.76036	3.79372	4.21722	3.50868	4.01368	2.73179	4.03664	3.54979	3.33586	3.73179	3.56514	3.31032	3.55425	2.47305	3.43961	2.62354	2.91765	3.43611	3.91236	2.81909	2.73917	2.82129	2.559	2.82398	3.18807	2.98455	3.27862	2.71972	2.27862	3.26726	3.21722	2.37219	3.11768	2.91765	3.34275	4.13475	3.07971	2.63225	4.48025	2.89529	3.80218	3.89529	2.99482	3.21722	3.63225	3.95418	2.21722	4.63225	2.63225	2.63225	1.89529	3.21722	4.21722	3.95418	3.21722	3.21722	2.95418	2.04729	2.75778	3.89529	3.21722	3.48025	4.07971	3.86929	2.89529	3.80218	2.63225	4.34275	4.34275	4.21722
ARL6IP6	3.21722	3.21722	2.21722	2.63225	4.43961	3.21722	3.48025	2.99482	3.53914	3.40986	3.95418	3.63225	4.21722	3.80218	3.40986	3.21722	4.21722	4.31675	3.36922	2.80218	2.40986	3.70264	2.89529	3.63225	3.63225	2.40986	3.85966	4.37476	3.63225	3.95418	3.77909	3.21722	3.83661	2.81867	3.74328	3.50101	3.99482	3.63225	3.80218	3.06521	4.14127	3.15832	3.75778	2.45168	4.76976	3.57979	4.7825	3.42872	4.60113	3.80218	4.66934	3.53914	4.63685	3.51678	4.65713	4.03664	4.7505	3.48025	4.66467	4.04729	4.80218	3.99482	4.46923	3.99482	4.73471	1.89529	3.5853	3.43961	3.35472	3.57923	3.38494	3.34275	3.36444	3.47547	2.78658	3.70264	3.4847	2.89529	3.98184	3.43481	3.30648	3.29968	3.39619	3.21722	3.64606	3.57979	3.67665	3.85966	3.40986	1.89529	3.63225	3.89529	4.07283	3.21722	3.52756	3.61775	3.89529	3.21722	2.40986	3.38714	1.89529	3.63225	2.89529	3.80218	1.89529	2.21722	2.40986	4.40986	3.85465	4.07971	2.04729	3.04729	3.71972	2.89529	3.21722	1.89529	2.63225	3.89529	2.63225	1.63225	3.80218	3.27236	3.43294	3.00285	3.07971	3.34275	2.75155	3.37591	3.16991	2.21722	3.13921	3.21722	3.30716	1.04729	1.89529	3.21722	2.75778	2.89529	3.80218	4.21722	3.15308	3.51678	2.63225	4.14321	4.21722	3.43961	3.09168	3.50672	3.48025	3.21722	3.86929	4.80218	3.21722	4.63225	2.40986	3.40986	2.63225	2.40986	3.21722	2.63225	2.63225	3.21722	3.55326	3.45822	3.52534	3.33087	1.63225	3.80218	3.80218	2.63225	2.72245	3.21722	2.40986	3.40986	2.89529	3.21722	2.89529	3.16277	4.07283	4.05852	3.90846	4.21722	3.87433	2.48025	3.32559	2.87618	3.34275	2.32413	3.39316	3.21722	3.36241	3.40986	3.40566	2.8387	3.1404	2.75778	3.36724	2.95418	3.49475	2.38071	2.63225	2.74773	2.78228	2.51678	3.16277	4.29739	4.21722	4.89869	4.25965	3.61314	3.40986	2.71471	3.46233	2.40986	3.91236	2.17282	4.01076	2.96929	3.37994	3.63225	2.99192	3.12411	3.39347	2.99482	3.08619	2.39124	3.63945	3.41698	3.28865	2.78281	3.05494	3.01558	3.09168	3.50101	3.23409	3.32413	3.49995	2.63225	3.21722	2.92771	3.63225	3.07971	3.80218	3.48025	1.89529	2.21722	3.89529	2.40986	3.80218	3.63225	3.31032	3.21722	3.63225	3.63225	4.63225	3.89529	3.63225	3.73179	3.21722	3.21722	3.21722	2.63225	2.63225	4.66467	2.89529	3.63225	4.48025	3.07971	2.73179	1.89529	2.21722	3.63225	3.92771	3.34275	1.40986
SGO2	2.21722	3.80218	3.21722	2.63225	4.21722	1.63225	3.48025	3.57979	4.53914	2.40986	3.21722	4.21722	1.89529	3.80218	1.40986	3.21722	5.21722	4.1103	3.04729	3.21722	2.99482	3.89529	1.89529	3.63225	3.21722	1.40986	3.38323	3.51678	3.67665	3.36922	3.63225	3.60953	3.78112	3.35923	3.70264	3.50101	3.85043	3.36922	3.40164	3.59573	3.10174	3.66082	3.1501	3.58918	3.61613	1.99482	3.59663	2.29122	3.97514	3.12411	3.29522	2.80218	3.66221	3.10174	3.94915	3.12975	3.69691	2.70264	3.21722	2.78426	3.70625	2.99482	3.91904	2.73179	3.42805	2.89529	2.87381	3.95418	2.89529	3.03234	2.72783	1.75778	2.38581	3.07037	2.84798	2.48025	3.21722	2.31032	2.76552	2.79095	2.66263	2.93711	3.29665	2.63225	3.21722	2.73179	3.38714	2.66702	2.40986	2.89529	1.63225	2.89529	3.91236	3.80218	3.43134	3.2738	3.89529	2.21722	2.99482	3.02457	2.89529	3.63225	3.48025	2.21722	2.89529	4.21722	3.40986	3.40986	2.04729	3.56514	3.63225	4.29522	3.88018	3.89529	3.21722	2.89529	2.63225	3.48025	3.63225	2.63225	3.80218	3.10571	3.26302	3.11076	3.45822	3.34275	2.68116	3.31451	2.84798	4.53914	2.96929	1.63225	2.92865	2.04729	3.48025	2.21722	3.56514	2.89529	3.63225	4.21722	4.27862	3.10174	2.89529	3.06521	3.40986	2.63225	3.33269	2.85465	3.48025	3.95418	2.40986	3.21722	3.21722	2.63225	2.40986	2.99482	3.63225	2.40986	3.63225	4.95418	3.63225	3.21722	3.26376	2.92771	3.30602	2.98692	3.63225	2.21722	2.21722	3.31032	3.72245	3.67665	3.99482	2.40986	3.48025	3.63225	3.63225	3.46233	3.59749	3.95418	3.71582	2.73179	3.71317	3.06521	3.22741	3.55425	3.86821	3.8387	3.58313	3.38714	3.39279	4.08793	3.11288	3.16063	3.38833	3.75778	3.31279	1.63225	3.81668	3.48025	3.28433	3.69115	3.58198	2.97621	2.92176	3.76036	3.33852	3.73722	3.47305	2.77664	2.73179	3.71471	2.85465	2.99482	3.28433	3.49475	3.48025	3.29122	2.47305	2.95418	2.72482	3.21722	2.85813	2.99482	3.10637	3.25374	2.61775	3.01844	3.28865	2.82129	3.12206	3.01558	2.91765	3.60054	2.97775	2.97621	2.9027	3.76976	3.53914	3.84525	2.04729	2.34275	1.63225	1.89529	3.48025	2.21722	3.48025	2.99482	3.21722	5.43961	3.39779	2.21722	4.21722	3.63225	2.63225	3.89529	2.63225	2.40986	4.21722	4.21722	3.21722	3.43961	3.63225	3.07971	3.48025	3.63225	3.48025	3.21722	3.57979	2.89529	3.80218	2.63225	3.07971	3.07971	2.99482
SLC16A14	4.21722	2.21722	2.21722	3.63225	4.63225	3.21722	3.48025	3.99482	4.21722	1.40986	3.21722	2.63225	3.48025	3.21722	2.99482	3.21722	4.21722	3.40986	4.04729	4.02457	2.40986	3.89529	1.89529	3.21722	2.63225	3.40986	3.85966	3.90909	3.38714	3.21722	3.57979	4.17141	3.80913	3.81867	3.2738	3.78112	3.40986	3.63225	3.28135	3.21722	3.78979	3.89529	3.21722	3.45168	2.66396	3.40986	2.76655	3.66973	2.81386	3.38714	2.47355	3.02457	3.00793	2.8387	3.16614	3.12975	3.02914	2.48025	2.84525	3.78426	2.99904	4.86929	2.90424	1.99482	3.0709	3.21722	2.92692	2.95418	2.70264	3.29913	2.61235	4.07971	2.94221	3.10174	3.35048	3.61775	2.54979	2.31032	2.63225	2.79095	3.18619	2.83019	2.73722	4.15581	2.97621	3.31675	3.30468	2.31909	1.40986	2.89529	3.63225	2.89529	3.63225	3.53914	3.2738	3.32825	3.89529	3.80218	3.40986	3.53914	3.48025	1.63225	2.89529	4.80218	1.89529	2.21722	3.73179	2.99482	4.74773	3.92771	3.36922	4.04729	3.53914	4.21722	3.21722	1.89529	4.21722	3.48025	2.63225	3.95418	4.21722	3.51336	4.01791	3.30503	3.45822	3.34275	3.21722	2.87841	3.43294	3.80218	3.66973	3.63225	2.84376	3.36922	4.21722	2.21722	3.34275	1.89529	3.21722	3.63225	3.60054	3.51678	4.01076	3.06521	3.21722	3.21722	3.88018	3.21722	4.01076	3.63225	2.73179	4.21722	3.21722	4.21722	3.73179	2.40986	2.63225	4.21722	4.21722	3.63225	3.63225	4.21722	2.98692	3.36265	3.17067	2.53441	4.21722	4.21722	3.53914	3.48025	3.72245	3.53914	1.40986	3.99482	4.21722	4.21722	3.89529	3.36922	3.04729	3.43961	3.51512	4.49732	3.43961	3.98275	3.67758	4.09857	3.94221	3.97621	3.75098	3.38714	3.12975	4.08793	3.76823	4.07136	3.94775	2.34275	3.51924	4.21722	3.78753	4.32825	3.28433	3.80218	3.31279	3.42367	3.16277	3.25786	3.21722	3.44349	3.36058	3.55425	3.65779	3.71471	4.13475	3.33586	2.8249	3.69638	3.76976	3.77664	2.73609	3.80218	3.032	4.12411	2.8157	3.73179	2.98084	3.57567	3.06521	2.84441	2.95272	3.63945	2.75009	4.01558	3.10799	3.27862	3.09323	4.21722	3.23201	4.55825	3.38714	3.21722	4.04729	1.75778	3.21722	4.21722	3.48025	3.80218	2.89529	3.40986	2.80218	4.95418	3.76976	2.21722	2.63225	4.21722	3.63225	3.89529	3.21722	4.57979	3.95418	3.21722	4.21722	3.43961	4.04729	3.07971	3.89529	3.63225	3.89529	4.40164	3.57979	3.48025	4.21722	2.63225	3.56514	3.34275	2.99482
XXYLT1	2.21722	3.53914	3.21722	4.95418	4.80218	3.95418	1.89529	2.99482	2.80218	2.40986	3.21722	3.63225	4.21722	4.21722	3.40986	4.21722	4.21722	3.99482	2.63225	3.80218	2.99482	3.21722	2.89529	2.63225	3.63225	3.73179	3.94713	3.51678	3.88018	3.36922	4.03435	3.53914	3.69365	3.52916	4.24578	3.27862	3.96006	3.63225	3.56514	3.70264	3.73917	3.66082	3.92771	3.83019	3.54979	2.40986	4.04289	2.55425	3.89675	3.30468	3.31408	3.67665	3.8505	3.32413	3.87157	3.29968	3.62623	3.21722	3.89733	3.54979	3.57415	3.73179	3.85122	1.40986	3.65045	3.21722	2.7417	2.95418	2.89529	3.09843	3.02739	3.56514	3.07971	3.16991	3.16991	2.82129	3.19025	3.63225	2.32191	3.11288	2.66263	3.12975	3.01286	2.95418	2.97621	3.21722	3.53914	3.61455	3.8249	3.48025	3.63225	3.48025	3.28433	3.80218	3.96568	4.2738	3.48025	3.21722	3.73179	4.12411	4.21722	1.63225	2.89529	2.80218	4.21722	3.21722	3.40986	3.40986	4.21722	4.07971	3.63225	4.04729	3.80218	1.89529	3.21722	3.89529	4.21722	4.89529	4.63225	4.63225	4.53914	3.27236	3.78658	3.23521	2.34275	3.43586	3.21722	3.54584	4.07037	2.21722	3.13921	3.95418	3.47179	3.36922	1.89529	3.21722	3.75778	2.89529	3.43961	4.80218	3.86358	4.04034	3.76976	3.59573	4.31675	3.80218	3.71972	4.21722	4.63225	4.63225	3.57979	3.21722	3.21722	4.63225	3.99482	4.40986	4.21722	3.40986	3.63225	2.63225	4.21722	4.21722	4.04137	4.31237	4.03435	3.97298	3.21722	3.80218	3.21722	3.48025	3.72245	3.91765	2.99482	2.99482	4.21722	4.29522	3.76976	3.98589	3.52534	3.53914	3.98819	3.73179	3.43961	2.89529	3.89784	3.87618	3.50781	3.97621	3.62923	3.74078	3.58918	3.40986	3.87841	3.87433	3.38833	2.75778	3.6856	2.21722	3.81668	3.15832	3.14683	3.95418	3.27532	2.8387	3.85465	3.76036	3.74188	3.73722	4.05802	3.29122	3.1103	3.12975	3.59161	3.73179	3.52534	3.49475	3.76976	3.13921	3.30087	2.63225	3.25157	3.21722	3.3042	3.28433	3.10637	3.10174	3.12795	3.53628	3.11086	3.48025	3.05494	3.15308	3.0752	3.01558	3.12975	3.6867	2.74659	1.89529	4.02457	3.56514	3.21722	1.75778	2.63225	2.89529	3.89529	4.53914	3.89529	1.40986	3.21722	4.95418	3.01076	2.21722	3.63225	3.63225	3.63225	2.89529	3.63225	2.40986	2.63225	3.21722	3.21722	2.95418	2.04729	1.75778	3.48025	2.95418	3.11768	3.07971	4.31675	3.48025	3.21722	3.63225	2.34275	2.34275	3.40986
FGD5	2.21722	3.53914	3.21722	2.63225	3.95418	3.21722	1.89529	3.57979	3.21722	3.73179	1.63225	2.63225	1.89529	3.80218	3.40986	3.21722	4.21722	3.40986	3.85465	4.02457	2.99482	3.21722	3.89529	3.21722	4.63225	3.99482	3.66702	3.51678	3.67665	3.74773	2.8249	3.46514	3.53496	4.11412	3.70264	3.60054	3.30295	3.21722	3.66467	3.48025	3.25374	3.89529	3.66467	2.12975	2.69499	2.40986	2.70097	4.21722	2.42445	2.38714	2.29522	3.02457	2.94573	3.51678	2.91088	3.58918	2.41186	4.2876	3.02457	3.63225	2.96929	3.99482	2.74727	3.40986	2.78499	4.21722	5.99275	5.53914	3.48025	5.53617	5.86659	4.75778	5.30398	5.01585	4.86293	5.81176	5.39307	4.70264	5.00897	3.96088	5.24759	4.12975	5.53369	4.88018	5.6917	4.65779	3.80218	1.44463	0.824898	3.89529	3.95418	1.89529	3.8249	4.02457	3.61775	3.82129	4.21722	3.80218	3.73179	3.53914	1.89529	3.95418	2.89529	3.80218	3.48025	2.21722	3.73179	4.73179	4.36922	4.45822	4.04729	4.57085	4.21722	2.89529	3.21722	5.06521	5.21722	4.70264	3.63225	4.80218	3.80218	3.28541	2.72245	3.24709	3.66467	3.72126	3.05967	3.74515	2.96346	2.21722	3.29122	3.63225	3.1744	2.63225	2.89529	3.21722	4.45822	4.21722	2.63225	3.95418	3.60054	3.6867	3.48025	4.14321	2.99482	2.95418	3.33269	4.13475	3.31032	3.95418	3.40986	3.21722	5.21722	3.63225	2.99482	2.99482	3.63225	2.99482	3.63225	2.63225	3.63225	3.21722	3.4763	3.12702	3.04729	3.0144	3.21722	2.21722	4.02457	3.76976	3.58495	3.91765	3.40986	3.73179	3.89529	2.63225	3.89529	4.46233	3.14683	2.53914	3.55756	4.65779	3.35808	4.14321	3.67758	4.17874	3.86821	4.47097	3.6739	4.30468	4.05575	3.54736	3.62384	4.1892	3.46233	4.56514	3.84757	3.95418	3.45822	3.2738	4.28433	4.09168	3.55095	3.47097	3.63225	3.08793	2.90789	3.13315	3.23859	3.21722	3.65779	4.29968	3.74773	2.99482	4.34846	3.17282	3.11768	4.61314	4.87223	3.80218	5.50039	4.30468	4.0164	4.28433	5.66607	3.8387	5.84948	5.71382	5.67331	4.41885	3.30648	3.60054	5.91997	4.50101	3.09323	3.8387	5.49995	4.48025	3.86107	4.07971	3.36922	3.56514	1.63225	3.48025	4.48025	3.21722	3.48025	3.73179	3.21722	3.63225	3.21722	3.21722	2.63225	3.63225	2.63225	1.89529	1.63225	2.99482	3.95418	3.21722	3.21722	3.80218	4.21722	3.56514	3.89529	2.63225	1.89529	3.45822	3.57979	2.89529	3.21722	2.63225	3.34275	2.75778	2.99482
SCFD2	2.21722	2.21722	3.21722	2.63225	3.63225	2.63225	4.70264	3.73179	3.53914	4.21722	3.95418	2.63225	1.89529	2.21722	2.40986	4.21722	4.21722	3.73179	3.85465	3.80218	1.40986	4.06521	4.70264	1.63225	3.21722	3.99482	3.61455	3.6867	3.67665	3.63225	3.28433	4.0752	3.80913	3.60716	3.32825	3.01558	3.81196	3.85465	3.1501	4.21722	4.10174	3.96568	3.45822	4.03664	2.89529	3.73179	2.94713	4.05675	2.98895	3.38714	2.662	3.91765	3.13041	2.10174	2.91088	2.93711	3.10907	4.59573	2.96724	4.10618	2.93891	2.99482	2.93368	3.99482	2.93501	2.89529	3.45877	3.80218	3.59573	3.46697	3.27532	3.92771	3.6382	3.62867	3.21722	3.61775	3.26968	3.48025	3.63225	3.37591	3.12206	3.29968	3.34728	3.53914	3.47097	3.86929	3.91765	4.18159	3.73179	3.48025	4.09168	3.48025	4.34846	4.53914	3.70264	3.61775	3.48025	3.80218	3.99482	3.80218	4.21722	4.21722	3.89529	4.80218	1.89529	2.21722	2.99482	3.99482	4.21722	3.07971	3.63225	4.13475	4.38714	3.48025	3.21722	4.70264	4.21722	2.89529	4.63225	4.43961	4.21722	3.66092	3.84798	3.79208	4.00571	2.95942	3.81867	3.83534	3.72245	3.80218	3.29122	1.63225	3.60672	3.36922	3.89529	4.21722	4.66467	5.06521	4.63225	4.43961	3.69365	4.04034	3.31032	3.70264	3.86929	3.80218	2.95418	4.21722	4.01076	3.21722	3.99482	3.21722	4.80218	2.63225	4.40986	3.73179	2.63225	3.99482	3.21722	4.21722	2.63225	3.21722	3.84107	3.77273	3.77909	3.395	3.95418	4.53914	4.02457	3.76976	3.72245	3.53914	3.99482	5.1103	2.89529	4.04729	4.01076	3.04729	3.44939	3.71972	3.77096	2.99482	3.27166	3.98275	3.91055	3.72418	4.16872	3.7647	4.10425	4.26161	3.61518	4.04213	3.87841	3.6867	3.46233	2.75778	3.84757	4.33269	3.56514	3.96568	4.14683	4.17657	4.02739	4.27166	4.04729	3.1754	2.93891	3.98115	3.36058	3.82727	3.1103	3.45168	3.92176	3.94591	3.73179	3.26028	4.01076	3.29122	3.83763	4.02457	3.58364	3.74078	3.6565	4.46875	3.77565	3.97621	3.456	3.78782	3.64501	3.30128	3.41751	3.50101	3.64348	3.27862	3.69047	3.8387	3.59458	3.76976	3.91765	4.1501	3.74773	3.92771	1.63225	2.89529	3.48025	3.80218	4.48025	2.40986	3.21722	2.63225	4.26452	4.21722	4.21722	4.21722	2.63225	3.48025	2.63225	4.57979	2.63225	3.21722	4.80218	4.43961	3.63225	3.07971	3.89529	4.43961	4.55825	3.84525	4.1103	4.70264	3.80218	3.63225	3.92771	3.56514	3.73179
PPM1K	3.21722	4.02457	2.21722	3.63225	1.63225	2.63225	2.89529	3.73179	3.53914	2.40986	2.63225	2.63225	3.48025	3.21722	2.99482	3.21722	4.21722	3.57979	3.63225	4.21722	4.86929	4.35472	4.48025	3.95418	2.63225	2.99482	3.18159	3.8387	3.38714	3.36922	3.57979	3.74078	2.91605	3.52916	3.48025	3.86358	3.30295	4.13475	3.28135	4.06521	3.39124	4.48025	3.07971	4.03664	2.99838	3.57979	3.15734	4.13921	2.88941	3.86107	2.95418	4.46514	3.16358	3.8387	2.97164	3.71471	2.94453	3.59573	2.96724	3.46233	3.02818	3.99482	3.05921	3.40986	3.0709	4.06521	2.7807	3.63225	3.48025	2.40738	2.72783	4.07971	2.54628	3.03018	3.47247	3.15832	2.46233	3.63225	2.32191	3.92023	2.56952	3.58918	1.48929	3.09168	2.47097	3.65779	3.53914	3.18159	0.824898	4.21722	3.95418	4.48025	4.28433	4.91765	3.61775	3.38071	5.06521	3.80218	4.40986	3.91765	4.48025	4.80218	3.48025	2.80218	2.89529	3.80218	3.73179	2.99482	3.63225	4.07971	3.63225	3.85465	3.80218	4.21722	5.21722	2.89529	4.21722	2.89529	4.63225	4.21722	3.80218	2.91726	3.43294	3.29363	2.92771	3.1363	1.81867	3.37591	3.78658	2.21722	3.42872	2.63225	3.13921	3.04729	5.06521	2.21722	3.75778	3.48025	3.80218	3.63225	2.69365	3.32413	3.63225	3.70264	3.40986	3.80218	3.88018	4.29522	4.01076	3.95418	3.21722	3.21722	4.21722	4.21722	4.21722	2.99482	2.63225	3.73179	3.95418	3.63225	4.21722	4.21722	3.28648	3.43961	3.40986	3.04137	3.21722	4.21722	4.02457	4.01076	3.51095	4.21722	3.73179	3.40986	3.89529	3.36922	2.31032	3.85465	3.28433	2.95418	3.61896	4.80218	3.32413	3.98275	3.66263	3.49285	4.02627	4.37476	3.51602	4.21722	3.56271	3.67289	3.64893	4.1892	3.78426	4.07971	3.11485	4.21722	3.56514	4.21722	4.77909	4.13475	4.13592	4.58286	4.50672	2.94591	2.66973	2.94873	3.36058	4.09857	4.90171	3.93711	3.78426	4.13233	4.28433	3.63225	3.95418	3.66973	2.64298	4.80218	2.74907	4.46514	2.5045	3.63225	2.7438	4.14127	2.48025	2.88093	2.79484	4.31483	3.70702	4.90311	2.9721	4.33751	3.01728	4.27166	2.07673	3.31032	3.12411	4.07971	3.04729	3.56514	3.95418	1.89529	1.89529	3.21722	2.89529	2.99482	4.38714	3.63225	2.89529	2.21722	2.63225	4.95418	2.63225	3.89529	3.21722	5.21722	4.21722	3.21722	4.21722	3.80218	3.36922	4.34275	4.06521	3.63225	3.31032	3.84525	3.73179	4.70264	3.21722	4.63225	3.75778	4.07971	3.73179
TRMT44	4.21722	1.21722	2.21722	3.63225	4.63225	3.95418	4.21722	3.21722	4.53914	3.73179	3.21722	4.21722	3.89529	2.21722	2.40986	3.21722	4.21722	3.73179	3.04729	4.02457	3.40986	4.21722	4.48025	4.21722	3.21722	3.40986	3.10759	2.8387	3.43961	3.63225	3.52534	3.9721	3.78112	3.35923	3.48025	3.50101	3.40986	2.63225	3.1501	3.70264	3.39124	3.74328	3.21722	3.45168	3.46233	3.57979	3.25198	2.55425	3.38323	3.53914	3.06966	3.02457	3.38597	3.32413	3.26654	3.45168	3.29522	3.70264	3.3577	3.46233	3.29122	3.40986	3.25852	2.40986	3.18013	3.48025	3.07544	3.95418	2.70264	3.30846	3.27532	3.34275	3.34275	3.31077	3.26302	3.38071	3.34497	3.76976	3.35048	3.18327	2.75009	3.83019	3.07426	3.80218	3.04034	3.57979	4.17141	3.02959	3.28433	3.48025	3.95418	4.21722	3.91236	3.53914	3.74328	4.09692	1.89529	4.80218	3.99482	3.91765	4.21722	2.63225	2.89529	3.80218	4.21722	3.21722	4.73179	4.21722	2.63225	4.66467	4.36922	3.95418	4.15581	3.89529	4.21722	4.48025	4.63225	4.21722	2.63225	3.95418	4.21722	3.36136	3.26302	3.63828	3.45822	3.89529	3.48852	3.92023	4.26302	3.80218	3.66973	2.63225	3.98919	3.36922	3.48025	2.21722	3.56514	4.70264	3.43961	3.95418	4.08597	3.42367	3.89529	3.06521	3.57979	2.63225	3.53914	3.04729	4.31032	4.43961	4.21722	3.21722	3.21722	4.21722	4.21722	2.99482	2.63225	3.40986	4.43961	4.63225	2.63225	5.21722	3.94469	3.96724	3.74773	3.69587	4.80218	3.21722	3.80218	3.48025	4.07037	3.02457	3.73179	2.40986	4.21722	3.63225	2.89529	3.71026	3.56186	3.67665	3.61896	3.86929	3.61831	3.59573	3.26749	3.77664	3.56514	3.32413	3.80016	3.9721	3.7851	3.67289	3.89947	3.7647	3.89529	3.92771	3.72783	3.95418	4.12702	3.82129	3.52534	3.74773	3.91003	3.7647	3.71026	3.67289	3.61314	3.53369	3.50868	3.49285	3.73179	3.45168	3.71026	3.1754	3.63225	3.69638	3.89529	3.77664	3.41791	3.09168	3.54262	3.91765	3.20904	3.63225	3.41218	3.25374	3.66082	3.08257	3.42805	3.32825	3.70702	3.27862	3.26161	3.15308	3.09323	3.60424	3.76705	3.31032	4.0752	4.34275	3.95418	3.92771	3.21722	1.89529	1.89529	2.80218	2.89529	3.40986	4.67665	2.63225	4.31032	3.21722	4.21722	4.21722	4.63225	3.48025	2.63225	3.73179	2.63225	4.21722	3.21722	4.21722	4.36922	3.92771	4.06521	4.09168	3.63225	3.92771	3.73179	4.21722	3.80218	2.63225	3.34275	4.75778	3.40986
RASGEF1B	3.21722	3.53914	3.80218	2.63225	2.63225	3.63225	3.89529	4.21722	3.21722	3.73179	3.21722	2.63225	3.48025	3.21722	3.73179	3.21722	4.21722	2.40986	3.36922	3.21722	3.99482	3.21722	3.89529	4.21722	3.63225	2.40986	3.76655	3.60424	4.15581	3.95418	3.99482	3.46514	3.53496	3.52916	3.78281	3.01558	2.5094	3.04729	3.75778	3.06521	3.6867	2.38071	3.00571	3.45168	3.24892	2.99482	3.2289	2.77664	3.01617	3.86107	2.90527	3.91765	3.03805	4.21722	3.20462	3.58918	3.2011	3.59573	3.04319	2.78426	3.38433	3.40986	3.08569	3.57979	2.93501	3.89529	3.12173	2.95418	3.06521	3.00962	2.55095	1.75778	2.58375	3.24206	3.3923	3.03279	3.21722	3.31032	2.3785	3.69784	3.30648	3.45168	3.29665	4.02457	3.66652	3.99482	3.38714	2.18159	1.40986	3.48025	3.21722	3.48025	3.14683	3.21722	3.32825	2.89529	2.89529	2.21722	3.73179	4.21722	4.70264	4.43961	3.48025	1.21722	1.89529	3.21722	3.73179	3.99482	4.36922	4.34275	3.04729	4.04729	3.53914	3.89529	4.21722	4.21722	3.63225	4.48025	2.63225	3.21722	2.21722	3.23246	3.16991	3.07124	3.66467	3.29384	3.11412	3.74515	3.96346	2.21722	4.55425	1.63225	2.84376	2.04729	3.89529	2.21722	2.34275	1.89529	3.43961	3.21722	3.01558	3.32413	2.63225	3.59573	3.57979	3.43961	3.33269	4.04729	3.11768	3.95418	4.40986	3.21722	3.21722	3.63225	4.57979	4.21722	2.63225	3.73179	1.63225	3.63225	3.63225	4.80218	3.6788	3.53037	3.23994	3.4564	3.95418	3.21722	3.53914	4.21722	3.58495	2.21722	4.21722	3.40986	3.48025	2.36922	3.48025	3.54979	3.28433	2.80218	3.23039	2.73179	3.12164	2.48025	3.41751	3.36161	3.181	3.42367	3.55475	3.60953	3.26726	3.48025	3.34554	3.32413	3.31032	3.92771	3.58198	2.63225	3.42075	3.2738	2.40986	3.13475	3.34932	3.37476	3.46233	3.21722	3.19168	3.44349	2.85157	3.77664	2.40986	3.29968	3.67178	3.08793	3.40986	3.34275	4.06521	3.77664	2.79498	3.33269	2.84218	3.60953	3.3042	3.52534	3.1459	3.51678	2.66082	2.6034	3.00455	3.456	2.75009	2.69365	3.00729	3.15308	2.97775	3.32413	2.78723	3.63225	2.91765	3.84525	3.85465	3.92771	3.21722	2.89529	3.89529	3.21722	3.89529	2.99482	4.53914	3.63225	2.89529	3.80218	3.63225	4.21722	2.63225	4.21722	3.95418	3.40986	3.63225	3.21722	3.21722	3.43961	4.36922	3.92771	2.48025	3.80218	3.48025	4.1501	3.99482	2.89529	4.21722	2.63225	3.34275	3.75778	3.40986
SRFBP1	3.21722	3.80218	2.21722	4.63225	3.21722	2.63225	2.89529	2.99482	3.80218	3.40986	3.95418	3.63225	3.48025	3.21722	3.40986	3.21722	4.21722	3.73179	3.04729	2.21722	3.99482	3.89529	2.89529	3.63225	3.63225	3.40986	4.10759	3.7647	3.53914	3.50672	3.14683	3.12411	3.39409	3.35923	3.38071	2.50101	3.24636	2.63225	3.1501	3.06521	3.01928	3.66082	3.34275	3.93711	3.29015	3.40986	3.59663	3.42872	3.13268	4.0752	2.90527	3.21722	3.09073	2.51678	3.32592	2.93711	3.29522	3.06521	3.31237	3.85465	3.49285	2.40986	3.4642	2.40986	3.10296	1.89529	2.90943	2.95418	2.70264	3.10916	2.61235	4.45822	2.58375	3.10947	2.78658	2.96568	3.13475	3.31032	2.26302	3.18327	2.83255	3.21722	2.73722	3.21722	3.34967	3.21722	3.30468	1.66702	2.40986	3.89529	1.63225	3.48025	3.63225	3.53914	3.57336	2.82129	4.21722	3.80218	2.99482	3.91765	3.48025	4.21722	3.89529	2.21722	3.48025	2.21722	2.73179	3.40986	3.63225	2.34275	3.85465	3.21722	3.71972	3.48025	4.21722	3.89529	2.63225	3.48025	2.63225	1.63225	4.80218	3.16342	3.58495	3.25886	3.34275	3.52332	3.48852	3.18327	3.43294	2.21722	3.87618	2.63225	3.51361	3.04729	4.48025	2.21722	3.75778	1.89529	2.95418	3.95418	2.69365	2.8387	3.11768	3.80218	2.73179	3.21722	3.53914	3.50672	3.31032	3.95418	3.40986	3.21722	3.21722	2.63225	3.40986	3.40986	2.63225	4.57979	3.95418	2.63225	4.21722	3.21722	2.87144	3.45822	3.34846	2.98692	3.63225	3.21722	3.53914	3.31032	3.78658	3.67665	3.40986	2.99482	2.89529	3.50672	2.89529	3.36922	3.28433	2.95418	3.23039	3.40986	3.27166	3.21722	3.10003	3.36161	3.48818	3.42367	3.42487	3.46514	3.39279	2.89529	3.25038	2.6867	2.46233	3.92771	3.17714	2.21722	3.17282	3.38071	2.63225	3.69115	3.31279	3.27166	3.54979	3.37333	2.93891	3.81122	3.47305	3.77664	3.57979	3.12975	3.71026	3.08793	3.40986	3.34275	3.70264	3.29122	2.76584	3.21722	3.0901	2.80218	3.31947	3.63225	2.91372	3.17974	2.96568	3.11359	2.80462	3.24578	3.05494	3.94158	3.02457	3.78112	3.33139	3.21722	3.07673	2.89529	4.02457	4.07971	3.63225	3.75778	4.09168	2.89529	3.89529	4.38714	1.89529	3.99482	2.80218	2.63225	3.95418	3.80218	2.63225	4.21722	2.63225	3.48025	4.21722	4.73179	1.63225	4.21722	3.21722	3.63225	3.36922	4.07971	4.06521	3.95418	3.76976	2.92771	3.99482	1.89529	3.21722	4.21722	3.92771	3.34275	3.73179
FAM81B	3.21722	4.67665	3.21722	2.63225	1.63225	5.43961	1.89529	4.99482	3.80218	4.86929	3.63225	3.63225	5.21722	3.80218	5.80218	3.21722	4.21722	5.21722	3.36922	1.21722	4.73179	3.48025	3.48025	4.43961	2.63225	2.99482	3.66702	3.97621	3.21722	3.21722	3.57979	3.38714	3.43062	3.05967	3.21722	3.86358	3.18747	3.95418	3.40164	3.06521	3.51678	3.2738	3.61576	3.83019	2.72536	1.40986	2.2747	2.96929	2.82929	3.02457	2.47355	2.21722	2.9136	0.516776	2.78112	2.45168	2.62018	2.70264	2.59067	3.63225	2.70625	2.40986	2.43361	3.21722	2.54936	2.89529	2.43452	2.95418	2.89529	2.71884	2.67125	2.75778	2.58375	2.74249	1.96346	2.48025	2.85465	2.31032	1.99998	2.59831	2.66263	3.29968	3.07426	3.09168	2.51678	2.57979	3.12411	2.66702	2.14683	3.89529	4.53914	4.48025	3.99482	3.21722	3.03279	3.61775	2.89529	4.21722	2.40986	5.26161	4.70264	4.21722	4.89529	3.53914	3.48025	3.21722	4.31675	4.57979	3.04729	4.45822	4.04729	4.63225	3.71972	4.70264	4.80218	4.48025	4.21722	3.89529	2.63225	3.21722	4.53914	3.1775	3.07037	3.17433	3.07971	2.89529	3.40363	5.37591	5.5668	3.21722	4.96929	3.95418	2.70625	3.63225	4.21722	2.21722	4.07971	2.89529	3.63225	3.21722	3.39409	2.8387	3.31032	3.06521	3.21722	3.95418	3.09168	2.63225	3.31032	4.63225	2.73179	3.21722	4.21722	5.43961	2.99482	3.73179	4.21722	2.99482	3.21722	2.63225	2.63225	4.21722	3.11937	2.78753	3.12258	2.41576	2.63225	4.21722	2.80218	4.11768	3.35048	2.21722	5.1103	3.40986	3.89529	4.50672	3.48025	3.92176	3.48786	3.21722	3.14947	1.99482	3.14127	3.35472	3.22741	3.21722	3.02627	3.51678	3.36074	3.60953	3.26726	3.94591	3.31451	3.56117	3.31032	0.757784	3.43678	3.21722	3.49475	4.57336	3.28433	3.69115	4.89776	3.60424	3.78426	2.94591	3.21722	3.07426	2.85157	4.90003	3.80218	3.45168	4.83737	3.54736	3.14683	4.92771	3.70264	3.29122	2.70571	3.21722	2.59706	2.21722	3.08946	2.99482	2.59466	2.8387	2.52756	2.6034	2.82398	3.06521	2.36307	3.15308	2.60953	2.50101	2.26726	3.42367	3.10916	2.89529	3.30468	3.56514	4.04729	3.56514	2.95418	3.89529	4.48025	3.53914	1.89529	4.21722	3.53914	4.21722	3.39779	5.02457	2.63225	2.63225	5.21722	3.48025	4.63225	3.99482	3.21722	3.21722	3.21722	4.21722	3.85465	3.07971	3.89529	4.09168	3.63225	4.75778	4.21722	4.70264	3.21722	2.63225	4.84525	3.07971	3.99482
SH3RF2	3.80218	3.80218	4.21722	4.21722	4.43961	4.21722	4.21722	3.40986	4.02457	3.99482	3.95418	2.63225	4.21722	2.21722	4.57979	3.21722	4.21722	3.21722	4.50672	3.21722	3.40986	3.21722	1.89529	4.43961	4.43961	3.40986	3.38323	3.97621	3.43961	4.21722	3.63225	2.80218	3.39409	3.35923	3.61775	3.15308	3.06194	3.63225	3.28135	3.70264	3.45537	3.82129	3.51267	2.93711	3.67956	3.21722	3.29707	2.29122	2.82929	2.38714	2.90527	2.53914	3.22247	3.32413	3.42701	3.29968	3.43272	2.89529	3.18405	3.26968	3.19168	2.40986	3.30433	1.99482	3.28166	2.89529	3.32006	2.63225	2.48025	3.69768	3.31279	1.75778	3.67339	3.37636	3.26302	3.38071	3.63225	3.48025	3.26302	2.87841	3.56952	3.03664	3.44349	2.80218	3.6867	2.73179	3.12411	2.66702	2.8249	2.89529	4.53914	3.89529	3.8249	2.80218	3.09692	2.89529	1.89529	2.21722	3.73179	3.91765	2.89529	3.63225	1.89529	4.02457	3.89529	3.21722	3.40986	4.40986	3.63225	3.92771	2.04729	3.95418	3.88018	4.70264	3.21722	3.89529	2.63225	3.48025	3.63225	4.43961	2.21722	2.99879	3.16991	3.1237	2.92771	3.60578	3.48852	3.49139	2.84798	2.21722	3.66973	3.63225	3.04729	3.36922	1.89529	2.21722	0.757784	2.89529	3.80218	3.63225	2.69365	3.6867	3.11768	3.35472	2.99482	3.43961	4.02457	3.95418	3.31032	3.21722	2.99482	3.21722	4.21722	2.63225	3.99482	2.99482	3.63225	4.21722	1.63225	2.63225	4.21722	3.21722	3.09383	2.49475	3.14683	2.53441	2.63225	4.21722	2.21722	2.89529	3.35048	4.02457	3.73179	3.40986	3.48025	3.36922	3.63225	3.04729	3.7635	3.67665	3.4714	3.86929	3.27166	3.59573	3.36307	3.72418	3.6559	2.32413	3.71723	3.02457	3.39279	3.67289	3.25038	3.32413	3.46233	2.75778	3.41971	3.21722	3.59909	3.2738	4.28433	3.95418	3.93428	3.51678	3.54979	3.29739	3.55425	3.34728	3.82355	3.29122	3.57979	3.12975	3.16277	3.40986	3.28433	3.42075	3.63225	3.55425	3.28041	2.80218	2.62354	3.30468	3.22534	3.40986	3.96987	2.8387	3.18807	3.44165	3.81917	2.57336	3.36307	2.86358	3.0752	2.69365	3.45168	2.97621	2.70477	3.31032	2.91765	3.75778	3.50672	2.75778	2.63225	1.89529	4.21722	2.80218	3.48025	1.40986	3.80218	2.63225	3.39779	4.80218	2.63225	4.21722	5.63225	5.21722	1.63225	3.99482	3.21722	3.21722	3.21722	3.80218	4.21722	3.92771	2.89529	3.95418	3.48025	3.56514	4.21722	3.89529	4.21722	2.63225	3.92771	1.75778	1.40986
SNRNP48	3.80218	4.02457	2.21722	3.63225	3.63225	3.95418	4.48025	4.1103	3.80218	3.73179	3.21722	4.95418	3.48025	4.80218	4.57979	3.21722	4.21722	3.57979	1.04729	3.21722	3.99482	3.70264	2.89529	3.95418	3.63225	3.73179	3.66702	3.42367	4.02457	3.50672	3.77909	3.60953	3.69365	3.35923	3.99962	3.94158	4.02877	4.04729	3.51267	3.59573	3.93181	3.57336	3.51267	3.83019	3.81282	2.73179	3.73413	3.66973	3.48415	3.91765	3.42233	3.53914	3.69283	3.10174	3.75543	3.71471	3.80218	4.14321	3.71198	3.92176	3.75936	3.40986	3.60811	3.57979	3.37652	3.89529	3.57425	2.21722	3.21722	3.57923	3.55095	3.75778	3.67339	3.6015	3.51095	4.06521	3.59161	3.48025	3.76552	2.49139	3.52061	4.08395	3.65922	3.43961	3.39942	3.31675	3.67665	3.85966	2.99482	2.89529	4.21722	3.48025	3.63225	3.80218	4.03279	3.32825	2.89529	4.21722	4.40986	3.21722	3.48025	1.63225	3.48025	4.21722	4.21722	3.80218	4.31675	3.99482	3.85465	4.07971	4.74773	4.69115	4.91765	4.21722	3.21722	3.89529	2.63225	4.48025	3.63225	3.95418	4.53914	3.62028	3.72245	3.6739	4.07971	3.43586	3.16659	3.37591	4.121	3.21722	4.49285	3.21722	3.45757	3.04729	2.89529	2.21722	2.75778	2.89529	3.95418	1.63225	4.08597	3.6867	3.63225	3.21722	3.99482	4.09168	3.80218	4.13475	3.11768	4.21722	3.99482	3.21722	5.53914	4.21722	4.21722	3.40986	4.63225	3.40986	4.43961	2.63225	3.63225	3.21722	3.79427	3.10356	3.71567	3.09383	3.63225	3.21722	3.53914	4.01076	3.35048	3.21722	3.99482	3.99482	5.21722	3.74773	2.89529	3.78426	4.04729	3.84171	3.55756	4.57979	3.53173	3.35472	3.66263	3.92348	3.92771	3.42367	3.72574	3.74078	4.01728	3.89529	3.89947	3.80218	4.22786	3.56514	3.6856	2.95418	3.90074	4.32825	4.21722	3.80218	3.6421	3.6867	4.10618	3.44548	3.65111	4.07426	3.93249	3.66973	3.80218	3.29968	3.81988	3.67289	4.07283	3.42075	3.83389	3.66973	3.99662	3.43961	3.92964	3.80218	3.39347	3.28433	3.5063	3.57567	4.20272	3.66753	3.5318	3.35472	4.02018	3.50101	3.88018	3.39409	3.39279	3.10174	3.86523	2.63225	3.30468	3.92771	3.85465	2.34275	3.43961	3.48025	2.89529	3.53914	3.89529	3.99482	3.53914	2.63225	3.48025	4.21722	2.63225	4.63225	3.63225	3.48025	2.63225	3.40986	3.21722	4.21722	5.21722	3.80218	4.04729	2.34275	2.89529	4.09168	4.21722	3.75778	3.40986	4.48025	4.21722	2.63225	2.75778	3.56514	2.99482
RNF217	4.21722	4.02457	4.53914	3.63225	3.21722	4.21722	3.89529	2.73179	3.53914	4.21722	1.63225	3.63225	2.89529	4.21722	2.40986	3.21722	4.21722	4.21722	4.21722	4.38714	3.40986	4.35472	2.89529	3.95418	4.80218	2.99482	3.18159	3.6867	3.63225	3.36922	3.99482	3.67665	3.56812	3.81867	3.32825	3.94158	3.24636	3.85465	4.00571	3.59573	3.73917	3.82129	3.56514	3.12975	3.59983	3.86929	3.40398	3.66973	3.02959	3.53914	3.35107	3.02457	3.58271	3.6867	3.61965	4.12975	3.44646	2.89529	3.7003	3.63225	3.13921	3.73179	3.13722	2.99482	3.6932	3.48025	2.7807	2.95418	2.89529	2.91498	2.83475	3.34275	2.88331	2.97197	2.90688	2.96568	3.13475	3.48025	2.80734	3.54584	2.36307	3.52207	2.29665	4.02457	3.00863	3.21722	3.30468	2.5601	3.40986	3.89529	3.80218	2.89529	4.28433	4.38714	3.70264	3.57336	2.89529	3.21722	4.21722	3.02457	3.48025	4.21722	4.21722	4.02457	4.21722	3.80218	3.57979	3.99482	4.04729	4.66467	4.21722	4.04729	4.21722	1.89529	3.21722	3.89529	4.95418	4.70264	4.21722	4.43961	4.21722	3.52442	3.35048	3.62923	3.34275	4.02082	3.8828	3.18327	3.35048	3.21722	3.55425	1.63225	3.75356	2.63225	2.89529	3.21722	4.21722	2.89529	3.63225	3.63225	3.50101	3.6867	3.76976	3.48025	1.99482	3.43961	2.95418	3.50672	3.63225	2.63225	3.21722	3.21722	4.21722	4.63225	4.40986	3.99482	2.63225	2.40986	4.21722	3.63225	2.63225	3.21722	4.41576	4.18405	4.75564	4.84107	3.95418	5.21722	3.21722	2.89529	3.35048	4.12411	4.40986	2.99482	2.89529	3.63225	3.76976	3.85465	3.99482	3.84171	4.14947	3.40986	4.07136	3.59573	4.05494	3.77664	3.6559	3.6867	3.75929	4.30468	3.99765	4.13233	4.40566	4.00863	4.0946	3.75778	3.96991	3.43961	2.98018	3.82129	4.28433	4.33269	3.78228	4.10174	3.71026	3.1754	3.51361	3.73722	3.54344	3.36161	3.73179	3.83019	3.88859	3.40986	3.73179	3.81668	4.06521	4.42872	3.15113	3.21722	3.41203	4.02457	4.56339	3.52534	3.19383	3.6867	3.38071	3.41698	3.18762	3.80218	3.18619	3.01558	3.40044	2.50101	3.69047	3.97621	2.74659	4.21722	4.02457	3.34275	3.50672	3.92771	4.53914	3.48025	3.89529	2.80218	2.89529	3.73179	4.53914	4.63225	3.55825	3.21722	3.63225	2.63225	2.63225	3.89529	4.63225	3.40986	3.63225	3.21722	4.21722	4.09168	3.85465	3.34275	3.70264	3.43961	4.48025	3.92771	4.21722	1.89529	5.21722	4.21722	3.92771	3.56514	2.99482
ZNF746	3.80218	4.38714	3.80218	4.21722	4.21722	4.63225	4.21722	4.1103	3.21722	2.99482	4.21722	2.63225	3.48025	2.21722	3.99482	3.21722	4.21722	4.31675	3.63225	4.38714	3.40986	4.06521	3.89529	3.63225	2.63225	3.99482	4.90406	4.6867	4.9898	4.29522	4.97464	4.57477	4.64785	4.00309	4.91321	4.33751	4.94236	4.04729	4.75778	4.2876	4.73917	4.32825	4.9866	4.03664	3.90858	3.21722	4.02959	4.21722	3.79826	3.38714	3.97803	3.67665	3.85728	3.8387	3.83116	4.29968	3.83389	4.06521	4.1501	4.32031	3.33852	4.21722	3.70521	3.40986	3.82398	4.48025	3.42224	2.21722	3.80218	3.5715	4.00467	3.34275	3.54628	3.87546	3.51095	3.09692	3.61207	3.76976	3.16991	3.87841	3.75009	4.08395	3.34728	3.53914	3.60424	3.31675	4.12411	3.66702	3.63225	3.89529	3.95418	3.89529	3.63225	3.21722	4.09692	4.03279	3.48025	3.21722	2.99482	3.91765	3.48025	3.63225	3.48025	4.02457	3.48025	4.21722	5.16475	4.57979	5.13475	4.21722	4.36922	4.85465	4.71972	3.48025	5.21722	3.89529	2.63225	3.89529	2.63225	4.21722	4.80218	4.06843	3.58495	4.13653	4.1501	4.64531	4.66301	4.0004	3.78658	3.80218	3.87618	3.63225	4.09398	3.85465	3.48025	3.80218	4.21722	3.89529	3.43961	1.63225	4.50101	4.32413	4.39779	4.14321	4.1103	4.71972	4.27611	4.57085	4.01076	3.21722	4.57979	3.21722	4.21722	2.63225	4.21722	2.99482	4.95418	3.99482	4.63225	4.63225	4.21722	3.21722	4.00072	3.88707	3.79452	3.76221	4.21722	4.80218	3.53914	3.76976	3.16991	3.67665	3.73179	3.40986	3.48025	3.74773	3.76976	3.78426	3.85465	4.43961	4.01889	3.99482	4.28054	3.35472	4.18619	3.96929	4.24087	3.8387	4.19287	4.02457	3.87391	4.1754	3.87841	4.37476	3.84084	3.92771	4.19732	3.43961	4.07971	3.66082	4.07283	3.74773	3.75531	4.10174	4.50672	4.04213	3.84376	3.94873	4.12841	4.09857	4.05372	3.12975	3.54979	3.89529	3.28433	4.34275	4.01076	3.66973	3.69028	3.71972	3.39676	3.21722	4.12465	3.52534	3.57307	3.51678	3.85876	3.53628	3.48998	3.61775	3.46998	3.94158	4.01596	3.60054	3.97775	3.42367	3.47528	3.76976	3.38714	4.21722	4.04729	2.34275	3.43961	3.89529	3.48025	3.53914	2.89529	4.40986	3.80218	4.21722	3.48025	3.80218	5.21722	3.63225	4.95418	2.89529	2.63225	3.99482	3.21722	3.21722	3.21722	2.95418	3.36922	3.92771	3.89529	4.21722	3.76976	4.1501	3.86929	3.89529	2.21722	3.63225	3.07971	4.66467	3.73179
IQCE	3.21722	4.80218	3.21722	3.63225	4.43961	4.21722	2.89529	3.99482	4.02457	3.73179	3.21722	5.21722	4.21722	2.21722	4.40986	3.21722	4.21722	4.1103	4.04729	2.80218	4.57979	3.21722	4.48025	3.63225	3.21722	1.40986	3.50352	3.51678	3.38714	3.04729	3.21722	2.91765	3.53496	3.05967	3.82129	4.21722	3.40986	3.21722	3.34275	3.21722	3.63225	4.15832	3.28135	4.37768	3.40719	1.99482	3.34079	2.96929	3.19356	3.21722	3.15581	3.67665	3.36236	2.51678	3.45919	2.71471	3.26452	3.35472	3.24964	3.16277	2.87618	1.40986	3.14982	2.40986	3.22452	2.48025	3.09104	3.21722	3.80218	2.86523	3.38494	1.75778	3.10571	3.06243	3.51095	2.82129	2.88859	3.31032	2.32191	2.37591	2.56952	2.93711	3.13315	3.43961	2.97621	3.21722	3.67665	3.44463	2.63225	2.89529	3.43961	3.89529	3.63225	4.02457	3.70264	3.82129	3.89529	3.21722	3.40986	4.46514	3.48025	2.63225	5.06521	3.53914	3.48025	3.21722	4.57979	3.73179	4.04729	3.92771	4.36922	4.29522	4.02457	3.89529	3.21722	4.21722	4.95418	3.89529	2.63225	3.21722	4.21722	3.16342	3.51095	3.31635	3.07971	3.24321	3.56869	4.37591	4.21722	5.38714	4.49285	3.21722	3.42872	3.04729	4.70264	3.21722	4.34275	2.89529	2.95418	1.63225	3.69365	3.51678	2.89529	3.59573	2.73179	3.80218	4.21722	4.04729	3.63225	3.95418	3.99482	4.21722	3.21722	2.63225	4.40986	3.99482	2.63225	3.40986	3.21722	3.63225	4.21722	3.21722	3.91583	3.72741	3.73179	3.82564	3.95418	3.80218	2.80218	4.21722	3.72245	4.02457	4.73179	4.57979	3.89529	4.13475	3.63225	3.46233	3.63225	3.76154	3.57831	3.73179	3.6867	3.21722	3.36307	3.36161	3.7413	2.8387	3.61097	3.46514	3.20014	3.84282	3.46338	4.00863	3.94775	3.75778	3.36724	3.63225	3.26028	3.96568	3.40986	3.69115	4.48682	3.56117	3.92176	3.25786	3.33852	3.84685	3.64298	3.87618	3.93342	3.45168	4.10618	3.67289	3.40986	4.21722	3.95418	4.05675	3.21722	3.09168	2.88657	2.53914	2.87889	3.52534	2.89064	3.32413	3.06521	2.84441	2.75503	2.96568	3.30648	2.69365	2.76154	3.60054	2.93711	3.90909	2.42466	3.31032	3.67665	3.45822	4.04729	3.92771	2.21722	5.21722	2.89529	3.80218	4.48025	4.40986	3.21722	4.21722	3.55825	3.21722	4.21722	3.63225	3.63225	2.89529	3.21722	2.99482	3.21722	3.21722	3.21722	4.09168	3.63225	3.07971	2.89529	4.09168	4.11768	4.71198	3.40986	3.48025	3.80218	3.63225	2.34275	2.34275	2.40986
CDCA2	3.80218	2.80218	3.80218	2.63225	3.63225	2.63225	3.89529	2.73179	2.80218	2.40986	1.63225	3.63225	1.89529	2.21722	2.99482	3.21722	4.21722	3.40986	3.04729	3.21722	2.40986	3.70264	2.89529	1.63225	2.63225	2.99482	3.50352	3.6867	3.38714	3.63225	3.63225	3.91765	3.60054	3.35923	3.66082	3.15308	3.46049	3.63225	3.34275	3.06521	3.17974	3.82129	3.40164	4.37768	3.0946	3.57979	3.64974	3.42872	3.5601	3.38714	3.25674	2.80218	3.4501	1.51678	3.60054	2.45168	3.57085	2.70264	3.34275	3.46233	3.59378	1.40986	3.35961	2.99482	3.54936	1.89529	3.13684	3.21722	2.21722	3.14086	3.15667	3.75778	2.79021	3.33737	3.68928	3.57336	3.21722	3.11768	3.03561	2.49139	3.12206	2.93711	2.94873	2.95418	3.42367	2.57979	3.46514	2.66702	2.8249	2.89529	3.43961	3.89529	1.8249	3.53914	3.21722	3.09692	3.89529	2.21722	3.73179	3.67665	2.89529	4.21722	3.89529	4.02457	3.48025	2.21722	1.40986	2.40986	2.63225	3.34275	3.04729	3.74773	3.63225	3.89529	3.21722	2.89529	2.63225	3.48025	3.63225	4.21722	3.21722	3.19144	2.58495	3.18671	3.45822	3.29384	3.05967	2.87841	3.07037	3.21722	1.96929	1.63225	3.06615	3.04729	3.48025	2.21722	3.56514	1.89529	3.63225	3.63225	3.50101	3.60424	3.76976	3.59573	3.40986	3.43961	2.95418	4.29522	3.48025	3.63225	3.99482	4.21722	3.21722	2.63225	2.99482	3.40986	4.21722	2.40986	3.95418	2.63225	2.63225	3.21722	3.06784	2.81668	2.73179	2.81004	1.63225	2.21722	3.53914	2.63225	3.43294	2.53914	2.40986	3.99482	3.48025	3.21722	2.63225	3.16277	3.36922	3.49023	3.4714	2.99482	3.25374	3.48025	3.48705	3.55425	3.32072	3.21722	3.37163	3.38714	3.09323	3.1754	3.03888	3.10174	3.59983	2.34275	3.13592	2.95418	3.34275	3.89529	2.8249	3.74773	3.02739	3.51678	2.46233	3.44548	3.36161	3.13315	3.05802	3.61314	2.99482	2.93711	2.98589	3.1754	3.14683	3.42075	3.55825	3.13921	3.05802	2.80218	2.64953	3.53914	2.63225	3.28433	2.79443	2.10174	3.2738	3.17371	3.06277	3.12795	2.91055	3.15308	2.84171	1.27862	2.89529	3.51678	2.93923	3.11768	3.38714	4.00571	3.21722	3.34275	2.95418	5.06521	1.89529	2.80218	3.48025	3.40986	4.02457	4.21722	3.39779	2.21722	4.21722	3.63225	2.63225	2.89529	3.21722	2.40986	2.63225	4.80218	3.21722	2.95418	3.04729	0.757784	1.89529	4.33269	3.48025	3.92771	3.99482	3.89529	3.21722	2.63225	1.75778	3.75778	1.40986
RASEF	2.21722	4.21722	3.21722	4.21722	2.63225	4.21722	3.89529	3.73179	3.53914	3.40986	4.43961	4.21722	3.89529	3.80218	3.40986	3.21722	4.21722	3.99482	3.85465	1.21722	2.99482	3.70264	4.70264	2.63225	3.21722	3.40986	3.71764	4.04034	4.02457	3.21722	4.03435	3.80218	3.23797	3.35923	2.96568	3.86358	4.02877	3.85465	3.66467	3.70264	3.97621	3.57336	3.34275	3.45168	3.51544	3.73179	3.34079	2.77664	3.2289	2.91765	2.97803	3.02457	3.29909	2.8387	3.13991	3.29968	3.20918	2.89529	3.1501	3.36922	3.53407	1.40986	3.27011	1.99482	3.22452	2.48025	3.47074	2.21722	3.98275	3.5715	3.69982	3.34275	3.29835	3.4574	3.35048	2.96568	3.36922	3.31032	3.26302	3.11288	3.24759	2.83019	3.65922	3.21722	3.21722	3.57979	3.60953	2.02959	3.14683	2.89529	3.63225	4.70264	4.14683	2.80218	3.61775	3.48025	3.89529	4.80218	3.99482	4.21722	3.48025	1.63225	3.89529	4.21722	3.89529	2.21722	3.86929	2.40986	3.85465	4.45822	3.36922	4.21722	4.09168	5.06521	4.80218	3.48025	3.63225	5.06521	3.63225	4.21722	4.21722	3.53539	2.96346	3.62923	3.34275	3.60578	3.05967	4.07635	3.58495	3.80218	3.42872	4.95418	3.51361	2.63225	3.48025	4.80218	3.34275	3.48025	2.95418	3.63225	3.15308	3.7647	4.21722	3.21722	4.40986	3.95418	3.43961	3.63225	3.76976	4.63225	3.86929	3.21722	3.21722	4.21722	3.99482	3.73179	4.21722	3.40986	4.21722	3.63225	4.63225	3.21722	3.59026	3.51267	3.54372	3.41576	3.63225	2.21722	3.53914	4.11768	3.90688	3.80218	2.40986	5.1103	1.89529	4.04729	4.70264	3.98589	3.63225	3.33269	3.92476	3.57979	3.63225	4.06521	4.30648	2.66973	4.03982	3.51678	4.14924	3.74078	3.71471	3.73179	3.72169	3.6867	3.59983	3.92771	3.88537	4.33269	4.1501	3.38071	3.52534	4.00149	3.83475	2.90909	3.92176	3.37333	3.95418	3.73722	3.43653	4.17874	3.80218	2.45168	3.88859	3.99482	3.8249	4.17282	3.11768	4.05675	3.41791	2.63225	3.44209	3.21722	3.07154	3.52534	3.05539	3.25374	2.89529	2.88093	3.50805	2.93091	2.66263	2.69365	2.95418	3.39409	3.56271	2.97621	4.04357	3.63225	3.53914	4.28135	2.85465	4.21722	3.43961	5.06521	1.89529	2.80218	2.89529	3.40986	3.21722	2.63225	4.06521	4.21722	2.63225	5.21722	2.63225	3.89529	4.43961	4.73179	3.63225	4.21722	3.21722	3.43961	3.36922	3.07971	3.48025	4.43961	4.63225	3.92771	3.86929	4.21722	3.80218	2.63225	2.75778	3.07971	1.40986
MOSPD2	3.21722	3.80218	4.21722	4.95418	3.21722	2.63225	1.89529	1.40986	3.53914	2.99482	2.63225	2.63225	3.89529	4.21722	2.99482	3.21722	4.21722	3.40986	2.63225	3.80218	4.57979	2.89529	3.48025	2.63225	3.95418	3.73179	3.61455	3.60424	3.15581	3.50672	4.18245	3.67665	3.60054	3.68116	3.61775	3.69365	3.06194	3.36922	4.00571	3.98275	3.63225	3.82129	3.84525	3.93711	3.34985	3.86929	2.79826	3.42872	3.01617	3.21722	2.74773	2.53914	3.07338	2.51678	3.17908	3.12975	3.03825	3.98275	3.07971	3.78426	3.08476	3.40986	3.03225	1.40986	3.25337	1.89529	2.92692	2.63225	4.06521	2.89032	3.27532	0.757784	2.99879	3.24206	3.30741	2.48025	2.95418	3.31032	3.26302	3.43481	2.98455	3.52207	3.07426	3.53914	3.1892	3.57979	3.46514	3.02959	1.40986	4.89529	3.63225	4.48025	3.63225	4.02457	3.66082	3.32825	4.48025	3.21722	2.40986	4.02457	1.89529	4.21722	1.89529	3.80218	3.89529	4.21722	4.57979	3.73179	4.21722	3.75778	4.04729	4.21722	3.63225	4.21722	3.21722	1.89529	2.63225	2.89529	4.21722	3.21722	3.21722	3.03016	2.84798	3.05782	3.21722	3.72126	3.26612	3.49139	3.43294	2.21722	3.66973	3.21722	2.84376	2.04729	3.48025	3.21722	3.56514	1.89529	3.95418	2.63225	3.39409	2.8387	4.11768	2.70264	3.40986	4.09168	3.71972	3.85465	2.89529	4.43961	3.21722	3.21722	4.21722	4.21722	3.40986	2.99482	2.63225	3.40986	4.63225	3.63225	3.63225	5.53914	3.5153	3.21722	2.96786	2.74591	4.21722	3.21722	4.67665	4.11768	3.07037	3.91765	2.40986	3.40986	4.21722	2.63225	3.11768	3.78426	3.23994	3.43961	3.42631	3.73179	3.54652	3.70264	3.48705	3.82727	3.05324	3.90909	3.6739	3.80218	3.48025	3.73179	3.81332	3.72623	2.94775	3.92771	3.40243	3.63225	3.75778	3.82129	3.28433	3.74773	3.86028	3.47097	3.54979	3.08793	3.21722	3.61858	3.32105	3.42872	2.86929	3.12975	3.71026	3.08793	3.73179	3.56514	3.31032	3.55425	3.21722	4.02457	2.92964	3.80218	3.45005	3.28433	3.00253	3.39124	3.03279	3.14397	3.48998	3.61775	3.52061	4.33751	3.0752	3.39409	3.45168	3.90909	3.10916	4.01076	3.38714	3.34275	3.36922	3.34275	3.63225	2.89529	3.48025	1.21722	3.89529	3.40986	4.21722	3.63225	3.63225	3.21722	4.21722	3.63225	2.63225	3.48025	2.63225	3.40986	2.63225	4.21722	3.21722	3.80218	4.21722	4.45822	4.06521	3.80218	4.31032	3.84525	4.31675	4.48025	4.21722	3.63225	3.07971	4.34275	4.21722
USP54	4.53914	3.80218	3.21722	2.63225	3.63225	4.21722	1.89529	4.73179	2.80218	3.73179	4.63225	3.63225	3.48025	4.21722	4.57979	3.21722	5.21722	4.31675	3.63225	4.21722	3.73179	4.59573	2.89529	3.95418	3.63225	3.99482	3.38323	3.32413	3.84171	3.50672	3.8249	3.91765	4.17478	3.16659	4.06521	3.69365	4.30295	3.04729	3.96724	3.89529	3.88601	3.57336	3.96724	2.93711	4.01076	2.99482	3.76655	3.77664	3.85966	3.02457	4.14532	3.21722	3.65834	2.51678	3.78112	3.93711	3.74773	3.80218	3.74647	3.71026	4.12579	3.40986	3.86657	2.73179	3.87129	3.70264	4.33978	3.21722	2.48025	4.11449	4.55095	3.92771	4.06654	3.9549	4.09591	4.18807	4.26968	3.31032	3.84798	3.37591	3.98455	3.52207	4.39619	3.88018	4.00863	3.86929	4.46514	3.50352	3.8249	1.89529	3.63225	4.21722	4.14683	2.80218	4.43134	4.03279	3.48025	2.21722	3.73179	4.12411	3.89529	3.21722	3.89529	3.53914	4.21722	4.21722	4.21722	4.57979	3.85465	4.45822	4.21722	4.13475	4.71972	3.48025	4.80218	4.21722	5.43961	4.70264	4.63225	4.95418	4.53914	3.56781	3.65534	3.57374	2.75778	3.72126	3.35923	4.21722	4.43294	3.21722	4.05675	2.63225	3.35395	3.36922	3.48025	2.21722	3.34275	1.89529	2.63225	4.43961	4.33751	3.8387	3.48025	3.70264	3.21722	4.09168	3.33269	4.36922	3.76976	2.63225	4.21722	3.21722	3.21722	4.21722	4.40986	4.21722	4.63225	3.99482	3.95418	3.63225	4.95418	4.21722	4.72111	4.72741	4.46875	4.4763	3.63225	3.21722	3.53914	3.48025	3.65534	4.02457	3.73179	4.40986	4.48025	3.85465	4.48025	3.78426	4.12258	3.91765	4.41482	3.57979	4.21722	4.14321	4.13295	4.13921	4.4379	3.21722	4.3985	3.86107	3.80782	3.78837	4.01977	4.32413	4.26968	3.34275	4.18726	2.63225	4.26028	3.96568	4.14683	4.04729	4.07178	3.8387	3.71026	4.39171	4.25469	4.04388	4.21722	4.21722	4.49732	3.29968	3.81988	3.67289	3.73179	4.12702	4.06521	3.66973	4.27007	3.53914	4.2768	3.74078	3.95906	3.63225	5.00791	3.78979	4.04909	3.84441	4.19879	3.70264	3.94803	3.78112	4.15581	3.86358	4.45168	3.8387	4.18716	3.11768	3.86107	4.1501	4.29522	3.92771	4.80218	3.89529	4.70264	4.67665	5.06521	4.21722	4.21722	2.63225	4.39779	4.21722	2.63225	2.63225	2.63225	4.48025	4.21722	4.57979	4.43961	4.21722	4.21722	4.71972	4.50672	4.21722	3.48025	2.21722	4.48025	3.84525	2.40986	3.48025	4.53914	4.63225	4.34275	4.34275	3.99482
TMTC2	2.21722	3.53914	2.21722	4.21722	3.63225	3.21722	3.89529	4.49732	4.21722	4.73179	3.95418	4.95418	4.48025	3.21722	4.21722	4.21722	4.21722	4.49732	4.21722	4.21722	3.73179	3.48025	3.48025	1.63225	4.63225	4.40986	3.76655	3.51678	3.15581	3.36922	3.21722	3.53914	3.83661	4.05967	3.21722	3.69365	3.46049	3.85465	3.61576	3.98275	3.17974	3.57336	3.80218	3.83019	3.38833	2.73179	3.10759	3.29122	2.93291	3.46514	2.95418	3.80218	3.25361	2.8387	2.98644	3.12975	2.87511	3.35472	3.02457	3.04729	3.08476	3.73179	3.59895	3.57979	3.02143	0.895287	2.87381	2.63225	3.80218	2.76026	2.93428	3.75778	3.10571	3.24206	3.58495	3.21722	2.32031	2.63225	2.32191	3.18327	3.30648	3.58918	2.73722	3.43961	2.7647	3.40986	3.60953	3.02959	2.63225	2.89529	4.63225	2.89529	3.8249	4.38714	3.74328	3.48025	4.48025	2.21722	3.99482	3.67665	3.89529	3.63225	4.48025	4.02457	3.48025	3.80218	3.57979	3.73179	3.36922	4.21722	4.21722	4.36922	3.95418	3.89529	3.21722	3.48025	4.63225	4.48025	4.63225	3.21722	4.21722	3.45678	3.26302	3.23521	3.66467	3.64531	2.9442	4.25038	4.35048	2.21722	4.21722	4.43961	3.2751	2.04729	1.89529	2.21722	4.21722	2.89529	3.80218	3.21722	2.69365	2.6867	4.11768	4.14321	3.86929	4.43961	3.53914	4.04729	3.89529	4.43961	3.57979	4.21722	3.21722	2.63225	4.21722	4.21722	2.63225	4.73179	3.95418	2.63225	3.63225	4.21722	3.16912	3.54786	3.36922	2.77833	3.63225	2.21722	4.53914	4.01076	3.58495	3.38714	4.57979	4.40986	4.89529	3.36922	4.21722	2.92176	3.28433	3.33269	3.49343	3.40986	3.54652	3.35472	3.58546	3.96929	3.46828	3.10174	3.58313	4.12411	3.26726	3.99482	3.43481	4.00863	3.04729	3.34275	3.48682	4.43961	3.87326	4.85876	4.28433	3.50672	4.48682	4.16063	3.85465	3.13233	3.31506	2.88161	3.19552	4.64171	4.05372	3.93711	4.10618	3.84282	4.14683	3.92771	4.16831	3.29122	3.32105	2.95418	3.41203	2.80218	3.05339	3.99482	2.63688	3.17974	2.82129	2.84441	2.78499	3.43134	2.83255	3.39409	2.63225	3.01558	3.01728	4.16063	3.59458	3.89529	3.91765	4.1501	3.21722	4.21722	3.21722	1.89529	4.48025	3.21722	2.89529	3.40986	2.80218	3.63225	3.83389	3.21722	2.63225	4.63225	4.63225	4.21722	1.63225	4.21722	3.95418	3.21722	4.21722	3.80218	1.04729	3.75778	3.48025	4.43961	4.01076	3.84525	3.57979	4.21722	4.21722	2.63225	3.92771	4.21722	3.73179
C12orf50	3.80218	3.80218	3.80218	3.63225	4.21722	3.63225	2.89529	3.21722	2.21722	2.40986	3.21722	2.63225	3.89529	3.21722	3.99482	3.21722	4.21722	2.73179	4.04729	3.53914	2.99482	4.21722	4.48025	3.63225	3.63225	3.40986	3.81386	4.32413	3.71972	3.04729	4.03435	4.12411	3.83661	3.81867	3.70264	3.94158	2.85043	3.63225	3.71198	4.48025	4.10174	4.52756	4.04319	4.03664	3.18479	2.73179	2.91856	2.96929	3.25198	4.02457	2.53914	2.21722	3.34318	3.6867	3.11319	3.29968	3.15999	3.89529	2.94761	3.98589	2.93891	2.40986	3.19914	3.57979	3.10296	4.35472	3.29335	3.21722	4.06521	3.24179	2.88537	4.07971	2.97078	3.37636	3.68928	2.96568	2.74773	3.11768	2.76552	2.37591	2.12206	4.03664	2.81122	3.95418	2.60424	3.49732	2.21722	0.444626	0.824898	3.89529	2.95418	2.89529	3.73179	3.53914	3.32825	3.21722	3.48025	2.21722	3.40986	3.67665	4.21722	3.21722	3.89529	4.21722	1.89529	2.21722	4.21722	3.99482	4.04729	4.07971	4.04729	2.63225	3.95418	2.89529	3.21722	4.70264	3.63225	4.48025	2.63225	3.63225	3.21722	3.23246	3.16991	3.27054	3.21722	2.75778	3.21722	2.79095	2.58495	2.21722	3.29122	3.21722	2.84376	1.04729	2.89529	3.80218	3.56514	3.89529	3.63225	1.63225	2.86358	3.8387	4.21722	3.70264	2.40986	4.09168	3.63225	3.85465	3.76976	2.63225	3.99482	3.21722	3.21722	4.63225	4.57979	4.86929	2.63225	4.57979	3.63225	2.63225	2.63225	3.21722	3.0144	3.53037	3.07283	2.84107	1.63225	3.80218	3.80218	3.63225	3.07037	3.38714	2.99482	3.40986	2.89529	4.04729	3.76976	3.46233	2.88379	3.43961	3.00362	2.40986	3.21722	3.48025	3.52061	3.29122	3.60213	3.51678	3.62923	3.30468	3.69047	3.94591	3.40566	3.56117	3.53272	3.92771	3.78228	3.21722	3.69638	3.03279	3.63225	3.74773	3.23684	3.42367	3.71026	2.94591	2.55425	3.13315	3.23859	3.77664	3.1103	3.45168	3.59161	3.40986	3.52534	2.49475	3.31032	3.87618	2.43653	2.63225	2.59706	2.21722	2.39347	2.99482	2.55115	2.73917	2.52756	1.95132	2.56095	2.96568	3.12206	2.86358	2.33269	2.27862	2.76202	2.97621	2.37219	2.63225	4.12411	3.75778	3.04729	3.34275	2.21722	4.70264	1.89529	3.21722	2.89529	2.40986	2.80218	3.63225	3.31032	4.21722	3.63225	5.21722	4.21722	3.48025	3.95418	4.73179	3.21722	4.21722	3.21722	3.95418	3.63225	3.75778	3.21722	4.88018	4.83389	3.84525	3.21722	3.89529	3.21722	4.21722	3.75778	4.07971	3.99482
SPRED1	5.21722	3.53914	3.80218	3.63225	4.95418	4.21722	2.89529	3.57979	4.21722	3.40986	4.21722	2.63225	4.48025	3.21722	3.99482	3.21722	5.21722	4.31675	3.36922	4.67665	3.73179	4.80218	4.48025	5.21722	4.21722	4.99482	4.41425	5.04034	4.12411	5.00149	3.99482	5.05011	4.10869	4.64464	3.99962	4.60054	4.06194	3.74773	3.84525	4.65017	4.17974	4.43134	4.04319	4.93711	3.54979	4.40986	3.40398	4.82727	3.40398	4.46514	3.50672	4.86107	3.42752	4.42367	3.45919	4.93711	3.55825	4.48025	3.40164	4.54979	3.33852	4.57979	3.4642	4.93342	3.2956	4.35472	3.89173	4.53914	4.59573	3.89653	3.95813	5.40164	3.97078	4.01791	4.41277	3.96568	3.63225	4.70264	3.78658	4.89947	3.94803	4.83019	3.88161	4.76154	3.66652	4.69526	4.46514	3.94713	4.14683	2.89529	4.80218	5.06521	4.34846	3.80218	4.32825	4.2738	4.70264	3.21722	4.21722	4.30468	3.89529	4.63225	3.48025	5.12411	2.89529	4.53914	5.26784	3.40986	4.36922	4.34275	5.43961	4.57085	4.84171	5.35472	4.80218	3.89529	4.21722	5.59573	4.63225	5.80218	4.21722	3.80388	3.16991	4.09771	4.07971	4.1363	4.14059	4.11288	4.43294	2.21722	4.61314	3.95418	4.21722	3.04729	4.21722	4.53914	4.75778	4.21722	4.63225	4.21722	4.39409	4.60424	4.76976	3.98275	4.21722	4.95418	4.02457	4.29522	4.70264	4.21722	3.99482	4.21722	3.21722	4.95418	4.57979	4.57979	4.63225	3.99482	4.80218	5.63225	5.63225	3.21722	4.1813	3.80218	3.96786	3.53441	4.21722	2.21722	4.38714	3.63225	4.01791	4.30468	3.40986	4.21722	4.21722	4.43961	4.01076	3.46233	3.79452	3.84171	4.01889	5.31675	3.8387	4.65017	4.13295	4.55425	4.181	4.21722	4.05106	4.50262	4.07461	4.44548	3.89947	4.16063	4.0946	4.21722	3.92221	4.09168	4.36265	4.43134	4.52534	4.09168	4.09348	4.56117	4.41652	3.48025	3.40669	3.88161	3.82355	4.39555	4.05372	4.71471	4.41652	4.37333	4.40986	4.56514	4.06521	4.05675	3.90601	4.80218	3.97146	4.70907	3.84764	4.86929	3.76299	5.27166	3.84015	3.62509	4.00879	4.85876	4.36307	5.01558	3.9721	5.08597	4.60224	4.60424	3.78723	4.95418	4.3465	3.92771	4.13475	4.07971	4.43961	4.70264	3.48025	4.02457	4.21722	3.73179	4.80218	4.95418	4.31032	2.21722	3.63225	4.63225	2.63225	3.89529	4.80218	4.73179	3.21722	3.21722	4.80218	4.80218	4.36922	4.75778	3.70264	4.21722	4.11768	4.40164	4.65779	3.48025	4.80218	4.21722	4.21722	4.45822	5.1103
EXD1	3.21722	1.21722	3.80218	4.21722	4.63225	4.21722	3.89529	3.57979	4.38714	3.73179	4.43961	2.63225	2.89529	4.21722	2.99482	4.21722	4.21722	3.40986	3.36922	2.80218	3.40986	3.21722	3.48025	4.21722	3.21722	3.73179	3.94713	3.6867	3.67665	4.50672	4.28433	3.53914	3.86358	4.16659	3.93091	3.94158	3.68997	3.74773	3.96724	3.59573	4.0611	4.03279	4.28135	3.93711	3.44418	3.57979	3.54149	3.55425	3.28593	3.91765	3.36922	3.67665	3.58271	3.32413	3.13991	4.03664	3.27226	3.80218	3.21722	3.54979	3.40669	1.40986	3.65305	3.99482	3.54936	3.48025	2.50608	3.43961	3.06521	2.9512	3.27532	3.75778	3.29835	3.15504	3.3923	2.66082	3.01692	4.39779	2.63225	2.79095	2.98455	3.58918	3.07426	2.80218	2.94304	2.86929	2.80218	1.18159	2.14683	4.48025	3.63225	2.89529	2.40986	3.53914	3.32825	3.43134	1.89529	3.80218	2.99482	3.53914	3.48025	4.21722	1.89529	3.53914	3.48025	3.21722	4.31675	2.40986	2.63225	3.07971	3.36922	2.04729	2.63225	3.48025	4.80218	1.89529	2.63225	1.89529	2.63225	4.80218	4.21722	3.73892	3.51095	3.86324	3.45822	3.60578	3.8828	3.25038	4.01791	3.21722	3.66973	4.43961	3.41407	3.04729	1.89529	4.21722	3.34275	1.89529	3.43961	3.63225	4.21722	3.42367	4.70264	4.14321	2.73179	2.95418	4.02457	3.63225	3.31032	4.43961	3.86929	3.21722	3.21722	2.63225	3.40986	2.40986	2.63225	3.73179	3.21722	4.21722	2.63225	3.21722	2.90119	2.87326	3.07283	2.41576	2.63225	3.21722	4.21722	3.48025	3.58495	3.80218	2.99482	3.40986	3.48025	3.21722	3.11768	4.16277	3.52534	3.84171	3.14947	2.99482	3.27166	3.48025	3.34445	3.82727	3.79021	3.10174	3.66508	3.74078	3.80782	3.48025	3.40566	4.16063	3.46233	3.75778	3.76886	4.09168	3.87326	3.89529	2.99482	3.80218	3.19732	3.6867	2.92176	3.29739	3.36161	3.48929	3.00911	3.72418	3.80218	2.93711	3.32031	3.78837	3.28433	3.92771	3.48025	2.77664	2.70571	2.21722	2.54262	2.67665	2.63225	2.63225	3.02391	3.10174	2.93091	2.20286	2.89894	3.09692	3.30648	2.69365	2.91765	2.69365	3.01728	3.7647	2.86523	2.31032	3.74078	3.56514	3.50672	1.75778	3.63225	1.89529	4.21722	3.53914	1.89529	3.40986	4.21722	2.63225	3.63225	2.21722	2.63225	4.95418	2.63225	2.89529	4.43961	4.21722	4.21722	3.21722	3.21722	3.43961	3.85465	3.34275	3.48025	3.63225	3.76976	4.07971	3.57979	4.21722	3.21722	2.63225	3.34275	4.07971	4.40986
MFSD6L	4.21722	4.67665	3.21722	4.21722	4.95418	3.63225	2.89529	3.86929	4.53914	3.73179	4.21722	2.63225	4.21722	3.80218	4.21722	4.21722	4.21722	4.49732	3.36922	4.02457	3.73179	3.70264	2.89529	3.63225	4.43961	3.99482	5.18159	5.49406	5.30468	5.47355	4.68288	4.91765	5.26856	5.40363	5.0163	4.97906	5.24636	5.09168	5.18405	5.21722	5.32413	5.18807	5.11534	5.21722	3.99838	4.21722	4.20544	2.77664	4.02289	4.12411	3.662	3.53914	3.97716	3.97621	4.16614	4.37768	3.90527	3.70264	3.87672	4.41652	3.87618	4.21722	3.85891	3.86929	3.90805	3.89529	2.90943	2.95418	3.06521	2.83969	3.15667	3.34275	3.22909	3.13243	3.16991	3.48025	3.07704	3.11768	2.48541	2.49139	3.36307	3.45168	2.65922	3.09168	3.04034	3.1103	4.0752	3.50352	2.8249	5.06521	4.43961	5.35472	3.99482	4.21722	4.12795	4.03279	4.21722	4.53914	4.40986	4.30468	5.06521	4.21722	3.48025	4.21722	4.89529	3.21722	5.1103	5.1103	5.36922	5.07971	5.04729	5.29522	5.27611	3.48025	4.21722	5.48025	4.95418	4.89529	3.63225	5.63225	4.21722	4.32389	4.26302	4.35527	3.92771	4.48025	4.08715	4.34554	4.35048	4.53914	4.29122	3.95418	4.09398	4.04729	4.70264	2.21722	4.21722	4.89529	4.21722	3.63225	4.50101	5.04034	4.21722	5.14321	4.73179	4.43961	4.71972	5.21722	5.51978	4.80218	5.45425	4.80218	5.80218	5.43961	4.86929	4.86929	4.95418	4.57979	5.33269	4.21722	4.21722	4.80218	3.66152	3.51267	3.46875	3.26376	3.63225	2.21722	3.53914	3.63225	4.43294	4.30468	4.21722	3.40986	4.21722	3.95418	4.31032	4.67178	4.21722	4.56299	4.24345	3.73179	3.8976	3.35472	4.10003	4.25469	4.34275	4.04034	4.09114	3.60953	4.20014	4.13233	4.21722	3.72623	4.31032	3.92771	4.34027	3.63225	4.12702	4.21722	3.91236	4.25674	4.23684	4.47097	4.41652	3.78837	4.01368	4.04388	4.32105	3.96929	4.49732	3.71471	3.92176	3.61149	3.28433	4.21722	4.48025	4.29122	2.79498	2.80218	3.36574	3.46514	3.40782	2.8249	2.92513	3.17974	3.456	3.559	3.35671	3.48025	2.75009	3.15308	3.17141	2.69365	3.48025	3.32413	3.26116	3.63225	4.26161	4.51267	4.57085	4.21722	4.53914	4.21722	4.89529	4.21722	4.21722	5.21722	3.80218	3.63225	4.73659	5.02457	6.09168	4.63225	5.80218	4.89529	4.63225	4.86929	4.43961	4.21722	3.21722	4.95418	4.04729	3.75778	4.35472	4.71972	4.31032	4.56514	3.86929	4.89529	2.21722	3.63225	4.45822	4.45822	4.21722
ZNF709	4.21722	2.80218	4.80218	2.63225	3.95418	3.63225	4.21722	3.57979	3.80218	3.40986	2.63225	3.63225	3.89529	4.21722	4.21722	3.21722	4.21722	4.57979	2.63225	3.53914	3.73179	3.21722	2.89529	2.63225	3.63225	3.73179	3.98895	4.27166	3.80218	3.50672	3.34846	3.91765	3.69365	3.52916	3.15832	4.08597	3.6469	3.63225	3.88707	3.48025	3.57567	3.48025	3.40164	2.93711	3.58334	2.99482	3.29707	1.96929	3.13268	2.80218	2.95418	3.21722	3.28911	3.6867	3.45919	3.93711	3.27226	3.70264	3.56514	3.92176	2.99904	2.40986	3.19914	2.99482	3.45314	2.48025	3.07544	3.21722	3.80218	3.04357	3.19732	0.757784	3.32072	3.16991	2.72245	3.15832	3.01692	3.48025	2.72245	2.69784	3.61682	2.83019	2.73722	3.33269	3.29814	2.57979	4.12411	3.31909	3.52534	3.48025	3.95418	3.48025	3.99482	2.80218	3.48025	4.30128	3.89529	4.53914	3.73179	4.21722	4.21722	2.63225	2.89529	2.80218	4.21722	3.80218	3.99482	4.21722	3.85465	4.21722	3.63225	3.50672	4.43961	4.70264	4.80218	4.48025	4.21722	4.48025	2.63225	4.63225	4.80218	3.44519	3.65534	3.38244	2.56514	2.43586	3.05967	3.83534	3.26302	3.21722	3.55425	2.63225	3.29122	3.63225	3.89529	3.21722	3.07971	3.89529	2.63225	3.21722	4.15308	3.7647	3.31032	3.70264	2.73179	3.95418	3.21722	4.63225	3.76976	4.21722	4.31675	3.21722	3.21722	4.21722	3.73179	3.99482	2.63225	4.40986	2.63225	3.63225	2.63225	3.21722	4.08089	4.34275	4.54372	4.28648	4.63225	3.80218	3.80218	2.89529	3.58495	2.80218	4.21722	2.99482	3.89529	3.50672	4.11768	4.04729	3.28433	3.63225	3.33167	3.40986	3.4864	2.70264	3.60123	4.17874	3.36444	4.16063	3.68267	3.53914	3.73856	4.04213	3.92023	3.87433	3.99838	3.34275	3.75531	3.21722	3.84525	3.48025	3.73179	3.43961	3.69982	3.21722	4.04729	3.21722	3.55425	3.13315	3.05802	3.61314	3.99482	3.58918	3.54979	2.78837	3.40986	3.81668	3.95418	3.77664	3.10532	3.63225	3.18203	3.12411	3.47753	2.8249	2.75662	3.51678	3.48025	2.88093	3.11873	3.52756	2.98455	3.39409	2.86107	2.86358	3.36241	4.04034	3.28973	3.11768	3.91765	3.92771	3.85465	3.92771	3.95418	3.48025	2.89529	4.21722	4.21722	3.73179	3.53914	2.63225	3.48025	2.21722	2.63225	2.63225	4.95418	3.48025	3.63225	3.40986	2.63225	4.21722	3.21722	3.80218	3.04729	2.75778	4.06521	4.09168	4.11768	4.51267	3.86929	4.89529	4.21722	4.21722	3.75778	3.34275	2.40986
ZNF567	4.21722	3.80218	3.21722	4.21722	3.21722	1.63225	3.89529	3.57979	2.80218	2.99482	2.63225	2.63225	4.21722	3.21722	1.40986	5.21722	4.21722	3.86929	3.36922	4.02457	4.21722	3.48025	1.89529	3.63225	3.21722	2.99482	3.61455	3.90909	3.9898	4.29522	3.77909	3.30468	3.83661	2.68116	3.93091	4.01558	4.35739	3.85465	3.45822	3.06521	4.17974	3.38071	3.56514	3.93711	3.56666	3.99482	3.57848	3.66973	3.31909	4.0752	3.36922	3.53914	3.72651	2.51678	3.30246	3.45168	3.4258	3.59573	3.64043	3.36922	3.59378	3.40986	3.48423	3.73179	3.45314	3.21722	3.09104	1.63225	3.35472	3.00962	3.23684	3.56514	3.27563	3.36993	3.51095	3.15832	3.50672	4.01076	2.67806	3.11288	2.83255	1.45168	3.29665	3.21722	3.2447	2.40986	3.30468	3.61455	-0.175102	2.89529	4.33269	3.48025	3.40986	3.21722	3.78281	3.61775	1.89529	4.21722	4.21722	3.91765	2.89529	4.21722	3.48025	3.80218	3.89529	2.21722	3.73179	1.40986	2.04729	3.07971	3.36922	3.21722	3.71972	3.89529	4.80218	2.89529	3.63225	2.89529	3.63225	2.63225	4.21722	3.88331	3.78658	3.87859	4.00571	3.95942	4.03166	3.49139	3.96346	3.21722	3.55425	3.63225	3.7301	3.85465	2.89529	3.80218	3.75778	1.89529	4.21722	3.21722	4.33751	2.6867	4.48025	3.80218	3.40986	3.63225	3.33269	4.21722	4.01076	3.63225	3.57979	3.21722	3.21722	4.21722	3.99482	3.40986	2.63225	3.40986	3.95418	4.21722	4.63225	3.21722	3.4763	3.34275	3.73179	3.11937	4.43961	4.53914	3.53914	3.89529	4.26302	2.80218	2.40986	3.40986	4.21722	3.63225	3.63225	3.98589	4.09792	3.67665	3.61896	3.57979	3.67328	3.98275	3.92315	3.21722	3.36444	3.6867	3.93106	3.91765	3.99765	3.89529	3.87841	3.90909	3.99838	4.75778	3.86028	3.43961	3.75778	4.09692	3.73179	3.36922	3.78228	3.27166	3.92176	3.64252	3.63225	3.65922	3.76584	3.92348	3.80218	2.12975	4.01692	3.78837	3.91236	3.56514	3.55825	3.13921	3.28041	3.53914	3.59706	2.02457	3.3042	3.28433	3.57307	3.32413	3.40625	3.25944	3.5318	3.43134	3.91055	3.78112	3.46514	3.15308	3.23409	3.32413	3.45019	2.89529	3.60953	3.92771	2.85465	0.757784	3.21722	1.89529	3.89529	3.21722	1.89529	3.40986	3.80218	4.95418	3.31032	2.21722	2.63225	4.21722	4.21722	3.48025	4.80218	4.21722	3.95418	3.21722	3.21722	3.21722	4.21722	1.75778	2.48025	2.95418	3.76976	4.21722	3.86929	1.89529	2.21722	2.63225	3.75778	3.56514	2.40986
ZNF383	4.53914	3.53914	2.21722	3.63225	3.95418	2.63225	3.89529	3.40986	1.21722	4.21722	3.63225	4.63225	3.89529	4.21722	3.99482	4.80218	4.21722	3.86929	4.04729	2.80218	3.40986	3.21722	4.89529	3.21722	3.63225	3.99482	3.94713	3.10174	3.84171	3.63225	3.86929	3.12411	4.03943	4.05967	3.57336	3.94158	4.02877	3.04729	3.84525	4.14321	4.21722	2.74328	4.00571	3.29968	3.40719	3.21722	3.2747	3.66973	3.34079	3.91765	3.47355	1.80218	3.50289	2.10174	3.56155	3.45168	3.32527	4.06521	3.43021	3.54979	3.11225	3.99482	3.51378	2.99482	3.47781	3.48025	3.23838	2.63225	3.80218	3.13037	2.88537	3.07971	3.25255	3.39547	3.35048	2.82129	3.13475	3.63225	3.53604	3.03888	3.41751	2.71471	2.39619	3.33269	3.07136	3.65779	4.02457	3.66702	2.99482	3.89529	4.43961	2.89529	3.91236	4.53914	3.74328	4.09692	4.70264	4.53914	4.73179	3.21722	1.89529	4.63225	4.48025	4.53914	4.48025	3.21722	3.57979	4.21722	3.63225	4.34275	3.36922	4.04729	3.88018	1.89529	4.21722	3.89529	5.43961	4.70264	4.63225	3.63225	4.21722	3.67091	3.51095	3.4661	3.34275	4.10828	3.60716	3.54584	3.84798	2.21722	4.21722	3.63225	3.44322	2.04729	2.89529	4.21722	4.21722	3.48025	4.43961	1.63225	3.94158	3.6867	3.63225	4.2876	3.99482	3.80218	3.21722	4.21722	5.01076	3.95418	3.99482	4.21722	4.21722	3.63225	3.99482	4.40986	3.63225	3.73179	3.63225	3.63225	3.63225	3.21722	3.71274	3.4766	3.77909	3.53441	3.21722	4.53914	4.53914	2.89529	3.58495	4.02457	3.99482	3.73179	4.89529	3.95418	3.31032	3.98589	3.56186	3.27611	3.90846	4.93342	3.72623	3.59573	3.7781	3.92348	3.56514	3.60424	3.76756	4.02457	4.49432	4.54736	4.49139	4.21722	3.31032	3.92771	4.04976	3.63225	3.42075	3.74328	2.99482	2.85465	3.67125	4.13149	3.98589	3.76036	3.70625	3.34728	3.93249	4.09857	4.16475	3.71471	3.50672	3.54736	3.63225	3.49475	3.70264	4.49285	3.50868	4.02457	3.5146	4.02457	3.5951	3.99482	3.18437	2.93181	3.70264	3.58137	3.5318	3.82129	3.41751	3.50101	3.42667	3.27862	3.76202	3.7647	3.37219	3.31032	3.91765	3.84525	4.36922	4.21722	3.63225	4.48025	3.48025	2.21722	1.89529	2.40986	3.21722	5.43961	3.89529	3.80218	3.63225	2.63225	2.63225	3.89529	4.63225	3.99482	1.63225	3.21722	4.21722	2.63225	3.85465	4.07971	3.89529	5.02457	4.11768	4.21722	3.86929	2.89529	2.21722	4.63225	4.21722	3.56514	4.21722
SDE2	4.21722	4.21722	3.21722	2.63225	4.21722	3.95418	3.89529	3.73179	4.21722	3.73179	3.95418	3.63225	4.70264	2.21722	4.57979	4.21722	4.21722	4.49732	2.63225	4.53914	3.40986	3.21722	2.89529	3.63225	1.63225	4.57979	3.25198	3.90909	4.05852	3.50672	3.57979	3.46514	3.60054	3.9442	3.43134	3.78112	3.81196	2.63225	3.51267	4.21722	4.10174	3.74328	3.84525	3.45168	3.67956	3.86929	3.64974	3.66973	3.67558	3.30468	3.90527	3.67665	3.64666	3.32413	3.69365	2.93711	3.72536	4.06521	3.97695	3.63225	3.40669	3.99482	3.73895	3.57979	3.66125	2.89529	3.7218	3.63225	3.98275	3.75344	3.11485	3.92771	3.42764	3.8526	3.75487	4.09692	3.63225	3.89529	3.35048	4.11288	2.91055	4.08395	3.81122	3.53914	3.74559	3.93342	3.80218	3.31909	3.28433	3.89529	3.95418	3.48025	4.52534	4.21722	3.85876	4.15832	3.48025	4.21722	3.73179	3.53914	4.21722	1.63225	1.89529	3.21722	4.48025	3.21722	4.21722	3.99482	4.85465	4.07971	2.63225	3.85465	3.88018	4.21722	3.21722	4.70264	2.63225	4.48025	4.95418	4.95418	4.21722	3.66092	4.01791	3.4559	4.07971	4.05057	4.16659	4.03888	3.90688	2.21722	3.55425	3.21722	3.84376	3.04729	4.48025	3.80218	4.92771	3.89529	3.43961	3.21722	4.01558	3.97621	4.31032	3.48025	3.73179	3.21722	3.43961	4.04729	4.01076	4.21722	3.86929	3.21722	4.21722	3.63225	2.99482	3.73179	2.63225	4.21722	4.21722	4.21722	2.63225	3.21722	3.77833	3.95418	3.56186	3.79427	4.63225	3.80218	4.21722	3.11768	3.78658	4.30468	2.99482	2.99482	4.21722	4.21722	4.39779	4.10618	3.88379	3.80218	4.06374	3.86929	3.73917	3.98275	3.75009	4.21722	3.80615	4.27166	3.74261	3.60953	4.03664	3.89529	3.79095	3.7647	4.04729	4.21722	3.69982	4.43961	4.0308	3.89529	3.73179	3.74773	3.91003	3.47097	3.46233	3.89529	3.89212	4.24418	4.49098	3.29122	3.86929	3.29968	3.81988	4.08793	3.99482	3.81668	3.70264	4.21722	3.78048	3.63225	3.28512	3.91765	3.82643	3.99482	3.65069	3.73917	3.72311	3.66753	3.50805	3.78281	3.24759	3.15308	3.782	3.60054	3.58918	4.04034	2.93923	3.89529	3.9721	4.45822	3.04729	3.56514	3.43961	3.48025	4.21722	4.02457	4.48025	2.40986	4.02457	2.63225	3.83389	4.80218	3.63225	2.63225	3.63225	2.89529	3.21722	3.99482	1.63225	3.21722	3.21722	4.09168	2.04729	2.75778	3.89529	2.95418	3.89529	3.92771	4.21722	4.70264	4.21722	2.63225	3.92771	4.07971	3.40986
PARP15	3.80218	2.80218	3.21722	3.63225	4.43961	3.21722	4.21722	3.21722	4.21722	3.99482	2.63225	3.63225	2.89529	3.21722	2.99482	3.21722	4.21722	3.57979	3.04729	3.21722	3.73179	3.48025	3.48025	2.63225	4.43961	4.86929	3.50352	3.7647	3.21722	2.63225	3.73179	4.02457	3.78112	3.60716	3.61775	3.69365	3.46049	3.63225	4.51267	3.70264	3.6867	3.15832	3.21722	4.58918	3.11768	3.73179	3.13268	4.21722	3.05606	3.38714	2.97803	3.91765	3.33835	3.97621	3.09965	3.12975	3.03825	4.14321	2.73506	4.32031	3.53407	3.73179	3.16231	2.73179	3.11873	3.48025	2.6604	3.21722	3.48025	3.02102	2.88537	3.07971	3.02627	3.1992	3.121	3.03279	2.54979	3.63225	2.07037	2.79095	2.91055	3.29968	2.81122	3.53914	3.07136	3.1103	3.12411	2.44463	2.40986	3.89529	3.63225	1.89529	3.28433	3.80218	3.61775	3.48025	2.89529	4.80218	4.40986	4.12411	3.48025	4.21722	3.48025	2.21722	3.48025	3.21722	3.99482	3.99482	4.21722	3.75778	3.36922	4.36922	4.15581	4.48025	5.80218	4.48025	2.63225	1.89529	2.63225	4.21722	4.53914	3.13485	2.26302	3.19899	3.45822	2.95942	2.75155	3.31451	3.16991	3.21722	3.29122	2.63225	3.25879	3.63225	4.48025	2.21722	4.56514	4.70264	3.95418	4.80218	3.50101	4.10174	4.21722	3.70264	2.99482	3.21722	4.33269	4.36922	3.76976	3.63225	3.40986	3.21722	3.21722	4.21722	2.99482	3.73179	3.63225	3.99482	4.80218	2.63225	4.63225	3.21722	2.90119	3.21722	3.21722	2.64403	2.63225	2.21722	3.53914	2.63225	2.84798	3.38714	4.57979	2.99482	3.89529	2.36922	3.48025	3.78426	3.56186	3.09168	3.20392	4.1103	3.50167	3.35472	3.60123	3.42872	3.60213	3.60424	3.62013	3.86107	3.45168	3.40986	3.67359	3.80218	3.1404	3.34275	3.50312	4.33269	3.3021	3.38071	3.52534	3.69115	3.48682	3.10174	3.71026	3.40986	2.96929	3.39619	3.47305	3.49285	3.40986	3.45168	3.59161	3.54736	3.73179	3.26028	3.21722	2.55425	3.03377	4.09168	2.39676	3.02457	2.794	3.63225	2.86718	3.17974	2.70264	3.28692	3.02143	3.63945	3.18619	4.08597	2.9898	4.15308	3.23409	3.10174	3.00962	2.89529	4.02457	3.34275	3.63225	3.07971	3.21722	4.48025	2.89529	4.02457	1.89529	1.40986	3.53914	5.21722	3.55825	3.21722	3.63225	4.21722	4.21722	3.48025	2.63225	4.21722	1.63225	3.21722	4.21722	3.95418	4.74773	1.75778	3.89529	3.80218	3.89529	4.00571	3.73179	4.48025	4.80218	3.63225	4.66467	3.34275	2.99482
RNF168	4.21722	1.21722	2.21722	4.95418	2.63225	1.63225	3.48025	2.99482	4.38714	3.73179	2.63225	3.63225	3.48025	2.21722	3.73179	3.21722	4.21722	3.40986	4.21722	2.80218	3.73179	3.89529	3.89529	3.21722	4.43961	4.21722	4.21722	3.90909	3.88018	2.85465	4.07283	3.86107	3.56812	4.05967	3.82129	3.78112	4.06194	3.85465	3.51267	3.98275	3.63225	4.38071	3.84525	4.12975	4.68729	4.57979	4.68409	4.13921	4.46946	4.3465	4.47355	4.21722	4.50289	4.21722	4.907	2.93711	4.69115	3.98275	4.7003	4.16277	4.29122	3.73179	4.44898	3.73179	4.38307	4.21722	3.63934	2.95418	4.14321	3.52419	3.80875	3.75778	3.34275	3.76225	3.72245	3.74328	3.90527	3.76976	3.86788	4.0004	3.79191	4.08395	3.81122	3.43961	3.99251	3.21722	3.91765	4.10759	3.8249	3.48025	3.80218	4.48025	2.99482	4.21722	3.82129	3.52756	3.89529	4.21722	3.99482	3.91765	3.48025	4.80218	3.89529	4.02457	3.89529	2.21722	3.40986	4.21722	4.04729	4.07971	4.21722	4.63225	3.95418	4.70264	4.21722	4.21722	2.63225	4.48025	4.21722	4.21722	4.53914	3.71982	3.96346	3.58313	3.92771	3.64531	3.35923	3.87841	2.72245	4.53914	3.42872	3.21722	3.93891	3.85465	2.89529	4.21722	4.07971	4.70264	4.21722	3.63225	4.01558	4.21722	3.76976	3.48025	3.21722	2.95418	3.63225	4.21722	4.21722	3.63225	3.57979	3.21722	3.21722	3.63225	4.57979	3.99482	4.63225	3.40986	4.21722	2.63225	4.63225	3.21722	3.76221	4.00571	4.03435	3.94469	4.21722	3.80218	4.02457	3.76976	4.121	3.21722	2.40986	3.40986	4.48025	4.21722	3.76976	4.04729	4.61497	4.09168	4.10724	3.40986	4.34967	3.35472	4.22741	4.01368	4.19317	3.51678	4.15555	3.67665	4.28356	4.21722	4.34554	4.13149	3.99838	4.07971	4.22706	4.53914	4.26028	3.89529	3.73179	4.25674	3.38494	3.64606	3.63225	4.46297	4.69721	4.94873	4.34095	3.96929	3.21722	3.12975	3.50672	3.67289	3.73179	3.63225	3.89529	3.42872	3.91931	3.53914	4.06134	4.02457	3.72689	4.07283	3.95881	4.28937	3.78281	4.01844	3.86663	4.15832	3.70702	3.50101	3.83193	4.27862	3.09323	3.6867	3.84612	4.31032	3.21722	3.34275	3.95418	4.07971	4.53914	4.89529	4.21722	4.02457	4.21722	3.40986	4.21722	3.63225	3.95418	4.21722	4.21722	4.63225	3.63225	2.89529	2.63225	4.99482	3.95418	3.21722	4.80218	4.09168	3.04729	3.07971	4.35472	3.43961	3.76976	4.1501	4.1103	2.89529	3.21722	2.63225	3.34275	4.34275	4.40986
FAM47B	3.80218	4.02457	3.21722	3.63225	3.95418	1.63225	3.48025	4.1103	3.53914	3.99482	3.95418	3.63225	4.70264	2.21722	4.21722	3.21722	4.21722	3.73179	4.04729	4.02457	4.40986	2.89529	3.89529	4.43961	4.80218	4.21722	4.18159	4.37476	4.53914	5.09168	4.18245	4.80218	4.17478	4.68116	4.38071	4.60054	4.48515	4.63225	4.51267	5.02457	4.42367	4.52756	4.21722	4.45168	3.8269	3.40986	3.70097	4.13921	3.60562	3.9721	3.50672	3.02457	3.5115	3.10174	3.60054	3.58918	3.70264	3.06521	3.4857	3.98589	3.45041	2.40986	3.45407	3.40986	3.65045	3.48025	2.59627	0.632253	3.89529	3.22216	2.98159	3.92771	3.05324	3.53986	3.68928	3.32825	3.07704	3.11768	2.84798	3.11288	3.12206	3.37768	3.13315	2.95418	2.87433	3.31675	3.91765	2.76655	2.99482	4.89529	3.95418	5.21722	3.99482	2.80218	4.12795	4.18807	3.89529	3.21722	3.99482	4.12411	3.89529	4.21722	2.89529	4.02457	4.48025	2.21722	4.86929	4.73179	4.63225	4.34275	4.36922	4.63225	4.80218	3.89529	3.21722	4.70264	4.63225	4.48025	3.63225	4.21722	4.80218	3.85732	3.26302	3.95297	4.21722	3.48025	3.85109	3.83534	4.01791	4.53914	4.05675	3.95418	3.9183	4.50672	4.21722	2.21722	4.21722	5.06521	4.33269	3.63225	4.27862	4.04034	3.48025	4.48025	3.86929	4.43961	5.15581	4.69115	4.31032	4.95418	4.57979	3.21722	4.80218	3.63225	4.73179	3.99482	3.63225	2.99482	3.95418	4.63225	4.95418	3.21722	3.4763	3.1501	3.21722	2.81004	3.21722	3.80218	2.80218	3.48025	4.16991	4.02457	4.40986	3.73179	2.89529	3.63225	3.89529	4.16277	3.44939	3.95418	4.03399	3.57979	3.6867	3.21722	3.89784	4.17874	4.181	4.16063	3.8082	3.86107	3.80782	4.08793	4.0004	4.10174	4.22786	3.56514	4.12542	3.63225	4.12702	4.2738	4.07283	3.85465	3.75531	4.04034	4.16277	3.89529	3.45041	4.04388	3.70571	3.96929	3.73179	3.83019	3.50672	4.1754	4.28433	4.21722	4.06521	4.13921	3.32105	2.21722	2.84218	2.67665	2.93943	3.91236	2.92513	3.39124	3.2738	3.58137	3.42171	3.59573	3.56952	3.39409	3.24696	3.27862	3.39279	3.32413	2.52419	3.31032	3.9721	4.45822	3.50672	3.75778	3.80218	4.89529	1.89529	4.02457	3.48025	4.57979	3.53914	3.63225	4.48025	4.21722	2.63225	3.63225	2.63225	4.48025	4.80218	4.86929	3.95418	4.21722	5.53914	4.21722	4.36922	4.45822	3.89529	4.43961	4.63225	4.28135	3.73179	4.48025	3.21722	3.63225	3.75778	3.75778	3.99482
CFAP47	2.21722	4.80218	3.80218	3.63225	4.21722	4.80218	1.89529	5.26784	4.02457	4.86929	3.21722	4.21722	4.48025	3.80218	4.73179	3.21722	4.21722	5.21722	3.04729	3.80218	5.31675	3.48025	1.89529	5.63225	1.63225	3.99482	4.06912	3.32413	3.63225	3.21722	3.63225	3.74078	3.75255	3.60716	3.82129	3.60054	3.60251	3.95418	3.1501	3.89529	3.8387	3.15832	3.88707	3.12975	3.0946	1.40986	2.94713	1.55425	2.88941	3.21722	3.04729	2.80218	3.29411	2.51678	3.25437	2.71471	3.08291	3.70264	3.20073	3.16277	2.84376	2.40986	3.32669	2.73179	2.86195	3.70264	2.63934	2.95418	1.89529	2.50807	2.72783	2.75778	2.85294	2.8572	2.51095	3.03279	2.26968	2.63225	1.84798	1.59831	2.24759	2.45168	3.07426	2.63225	2.80218	2.86929	3.21722	1.85966	2.40986	3.48025	4.43961	3.48025	3.63225	3.53914	4.15832	4.21722	2.89529	3.80218	2.99482	4.86107	2.89529	3.21722	4.89529	4.02457	3.89529	2.21722	3.57979	2.99482	3.63225	3.34275	3.04729	3.04729	4.21722	3.89529	4.80218	3.48025	2.63225	1.89529	3.63225	3.21722	3.21722	3.10571	3.16991	2.87094	3.21722	3.02082	2.81867	5.01977	4.65534	2.21722	5.36161	1.63225	2.79936	2.63225	1.89529	3.21722	3.75778	1.89529	3.21722	3.21722	3.69365	3.8387	3.48025	3.48025	3.73179	2.21722	3.88018	3.50672	3.76976	3.95418	3.73179	3.21722	3.21722	4.63225	3.40986	4.57979	4.21722	5.57979	3.21722	2.63225	4.95418	4.80218	3.81004	3.49475	3.59749	3.09383	3.63225	3.21722	1.21722	5.01076	2.72245	3.02457	3.73179	3.73179	5.06521	4.57085	3.63225	3.36922	3.44939	3.02457	3.67785	3.73179	3.16063	2.89529	3.52061	2.87618	3.36444	3.51678	3.37163	3.67665	3.76202	3.33586	3.67359	3.72623	3.59983	3.07971	3.09348	1.63225	2.98018	5.12795	3.52534	2.63225	5.15667	3.64606	3.46233	2.99482	3.38433	3.07426	3.23859	5.52388	3.1103	3.58918	4.71026	3.84282	3.40986	4.78753	3.31032	4.05675	2.47305	2.80218	3.10896	2.21722	3.20904	2.14683	2.7438	1.93181	3.12795	3.08257	3.28166	2.48025	3.30648	2.01558	2.93603	3.50101	3.09323	3.32413	3.47528	2.63225	3.02457	3.84525	4.04729	3.92771	3.21722	3.89529	4.21722	4.91765	3.48025	5.65779	4.21722	2.63225	3.70264	5.38714	3.63225	3.63225	4.95418	2.89529	5.33269	3.73179	4.21722	3.21722	3.21722	3.63225	4.21722	3.92771	4.06521	4.53914	3.63225	4.66467	3.73179	5.06521	4.21722	2.63225	4.07971	2.75778	3.73179
METTL15	3.21722	2.80218	3.80218	4.63225	3.95418	3.95418	2.89529	3.57979	3.53914	2.99482	4.43961	3.63225	3.48025	2.21722	4.21722	3.21722	4.21722	3.57979	3.36922	2.21722	2.99482	3.48025	3.48025	3.21722	3.63225	3.99482	4.10759	4.21722	3.95418	3.95418	3.21722	3.67665	4.01558	3.8828	3.78281	4.15308	3.60251	3.50672	3.80218	3.21722	3.63225	4.21722	3.66467	3.83019	3.51544	3.99482	3.10759	4.21722	3.58758	4.02457	3.49023	3.53914	3.64275	3.8387	3.25437	3.45168	3.58334	4.06521	3.28135	4.46233	3.53407	2.99482	3.65305	3.73179	3.42805	3.70264	3.30677	3.80218	3.70264	3.24179	3.51924	4.66467	3.46828	3.6711	3.65534	3.21722	3.57085	3.48025	2.43294	2.79095	3.46998	3.21722	2.94873	3.43961	3.60424	3.21722	3.46514	2.76655	1.40986	3.48025	3.43961	4.70264	2.63225	4.38714	3.96568	3.85876	1.89529	4.21722	3.99482	4.21722	4.70264	3.95418	4.48025	2.21722	3.89529	4.21722	3.40986	3.99482	4.21722	2.75778	4.21722	3.36922	3.88018	2.89529	4.21722	4.70264	2.63225	2.89529	2.63225	3.63225	3.80218	3.85732	2.96346	3.56428	4.07971	3.39005	3.21722	3.31451	4.16991	3.21722	4.29122	2.63225	3.71823	3.85465	2.89529	3.80218	4.56514	1.89529	4.21722	4.21722	3.50101	4.16063	2.89529	4.53914	4.21722	3.80218	4.15581	3.95418	3.89529	3.63225	2.99482	4.21722	3.21722	3.63225	4.86929	4.73179	3.63225	4.57979	3.21722	4.21722	4.21722	5.21722	3.49593	2.95418	3.12258	2.77833	4.43961	4.53914	3.21722	3.48025	3.84798	2.53914	3.40986	3.73179	3.48025	3.50672	1.89529	3.92176	3.3274	3.80218	3.51512	2.73179	3.61831	3.06521	3.50393	4.05675	3.58375	3.90909	3.74261	3.53914	3.56271	3.78837	3.51887	3.87433	3.31032	3.75778	3.76886	3.95418	3.63225	3.82129	3.73179	4.09168	3.80875	4.10174	3.46233	3.67289	3.33852	2.94873	3.70571	3.49285	4.21722	3.29968	3.74773	3.61149	3.99482	3.75778	3.55825	3.77664	3.15113	3.53914	3.10896	3.46514	3.20904	3.91236	3.27629	2.63225	3.52756	3.20286	3.22452	3.66082	3.56952	2.69365	3.50262	3.60054	3.33139	3.51678	3.5715	2.89529	3.91765	4.1501	3.21722	3.92771	3.80218	3.89529	3.48025	4.38714	3.48025	3.99482	4.38714	4.21722	3.83389	3.21722	4.21722	4.21722	4.63225	4.70264	4.21722	4.99482	3.21722	3.21722	4.21722	3.95418	2.04729	3.92771	3.89529	4.43961	3.76976	3.45822	4.1103	2.89529	2.21722	2.63225	4.07971	3.56514	3.99482
METTL7B	3.21722	3.21722	2.21722	2.63225	4.21722	3.21722	1.89529	4.1103	3.53914	2.99482	3.95418	3.63225	1.89529	3.80218	3.73179	3.21722	4.21722	3.57979	2.63225	2.21722	2.40986	2.89529	1.89529	3.95418	2.63225	3.40986	3.10759	3.10174	3.33269	4.29522	3.21722	4.02457	3.56812	3.16659	3.09692	3.39409	3.5094	3.63225	2.66467	3.48025	2.73917	3.38071	3.07971	3.12975	2.59983	3.40986	2.48415	2.55425	2.57848	2.21722	2.29522	1.21722	2.79866	2.8387	2.91088	3.29968	2.71405	2.89529	2.75778	2.92176	2.66973	2.99482	2.82789	2.99482	2.82398	0.895287	3.23838	0.632253	2.21722	3.38107	3.07178	0.757784	3.56514	3.4391	2.58495	3.96568	3.59161	2.63225	4.20162	3.37591	4.08889	3.12975	3.13315	2.43961	4.00863	2.99482	2.91765	1.66702	2.63225	4.21722	2.63225	2.89529	3.40986	2.80218	3.21722	3.2738	1.89529	3.21722	3.40986	3.21722	3.48025	3.21722	1.89529	3.80218	5.06521	2.21722	2.73179	3.73179	3.36922	3.92771	4.04729	4.13475	4.63225	3.48025	5.21722	2.89529	2.63225	4.48025	2.63225	4.63225	3.80218	2.7764	2.84798	3.03059	2.92771	3.02082	3.21722	2.69784	2.72245	3.21722	3.29122	3.63225	2.7301	2.04729	4.48025	2.21722	2.34275	1.89529	2.63225	1.63225	3.78112	3.51678	2.31032	3.21722	2.99482	2.21722	3.33269	3.50672	4.21722	1.63225	3.86929	3.21722	3.21722	3.63225	2.40986	1.40986	3.63225	1.40986	3.95418	4.21722	4.21722	3.21722	2.93033	2.78753	2.6662	2.4564	2.63225	2.21722	2.21722	2.89529	3.07037	2.21722	2.40986	2.40986	1.89529	2.36922	2.63225	2.78426	2.8249	3.58645	2.61896	3.40986	2.90909	3.48025	3.14375	2.87618	3.10571	3.32413	3.05782	2.67665	3.23409	3.40986	3.2828	3.42367	3.38833	3.34275	3.38494	3.43961	3.17282	3.15832	3.40986	3.69115	2.98159	3.37476	2.46233	2.78837	2.38433	3.07426	2.95848	2.96929	3.1103	3.45168	3.54979	2.67289	3.8249	2.75778	3.31032	3.55425	2.43653	3.43961	3.48603	2.38714	3.46386	2.40986	2.79443	2.51678	2.61775	2.91656	2.78499	2.52756	3.91055	3.86358	2.53914	2.01558	3.01728	2.97621	3.70477	1.31032	3.30468	3.84525	3.21722	3.92771	3.43961	1.89529	3.89529	3.21722	1.89529	2.99482	2.80218	3.63225	3.48025	3.21722	2.63225	4.21722	2.63225	3.48025	2.63225	3.99482	3.21722	3.21722	3.21722	3.43961	3.36922	3.56514	2.89529	4.33269	4.21722	4.21722	3.40986	2.89529	3.21722	5.21722	2.75778	3.92771	3.40986
DCP1B	3.80218	4.91765	3.80218	3.63225	3.95418	3.21722	1.89529	2.73179	3.80218	3.73179	3.95418	3.63225	1.89529	3.21722	4.21722	3.21722	4.21722	3.73179	3.63225	4.02457	3.73179	3.48025	1.89529	3.63225	4.43961	3.40986	4.28593	4.32413	4.30468	4.50672	3.95418	4.64348	4.23797	3.8828	4.03279	4.15308	3.85043	3.85465	4.07971	4.75327	4.21722	3.66082	4.07971	4.12975	3.75511	1.99482	3.75043	3.13921	3.72591	4.02457	3.04729	3.67665	3.85728	4.21722	3.69365	2.45168	3.73099	4.35472	3.57796	3.26968	3.45041	3.99482	3.66188	3.73179	3.47781	3.89529	3.47074	3.43961	1.89529	3.63225	3.34932	3.07971	3.69067	3.86179	3.81761	3.70264	3.87172	3.63225	3.58495	2.87841	3.83255	3.93711	3.84685	3.63225	3.8387	3.40986	2.91765	1.85966	2.14683	3.89529	4.09168	4.89529	2.40986	4.21722	3.82129	3.2738	3.48025	2.21722	3.40986	4.02457	3.89529	4.21722	2.89529	2.21722	3.89529	4.21722	3.73179	3.40986	3.36922	3.34275	3.04729	3.74773	3.21722	1.89529	3.21722	3.48025	3.63225	1.89529	2.63225	3.95418	3.80218	3.67091	3.96346	3.66508	2.92771	3.92771	3.64464	3.96088	4.21722	3.21722	3.87618	3.95418	3.51361	3.63225	4.21722	2.21722	3.92771	2.89529	4.43961	4.43961	4.27862	4.37476	4.55825	3.35472	3.86929	4.21722	3.63225	3.21722	3.31032	3.95418	3.99482	3.21722	3.21722	3.63225	2.99482	3.40986	4.63225	3.99482	3.63225	2.63225	3.63225	3.21722	3.35257	2.92771	3.17067	2.64403	3.63225	2.21722	3.80218	4.11768	4.07037	3.91765	3.40986	2.99482	3.48025	3.74773	3.31032	4.32031	3.6662	3.84171	3.71582	3.57979	3.17974	3.98275	3.88502	4.01368	3.70774	3.60424	3.95297	3.74078	3.64071	3.61149	3.62384	3.87433	3.89529	3.92771	3.98159	4.21722	3.45822	3.96568	3.73179	3.50672	4.17714	3.6867	3.16277	3.25786	3.72418	3.34728	3.05802	3.66973	3.99482	3.83019	3.50672	3.73179	3.8249	3.81668	2.11768	3.66973	3.19552	3.43961	2.9507	3.30468	3.34952	3.63225	3.5063	2.73917	3.40625	3.28692	3.61197	3.43134	3.46998	2.50101	3.5149	3.69365	3.33139	3.51678	3.14086	1.89529	3.67665	3.84525	3.50672	2.75778	3.43961	3.89529	3.89529	3.21722	3.89529	3.73179	3.53914	4.21722	4.01076	4.21722	3.63225	2.63225	2.63225	4.21722	1.63225	5.1103	3.21722	3.21722	3.21722	3.80218	4.21722	3.75778	3.48025	4.53914	4.55825	4.45822	3.57979	4.70264	4.21722	4.63225	3.92771	3.56514	1.40986
ARID2	3.21722	3.53914	4.21722	3.63225	3.95418	1.63225	1.89529	3.73179	4.21722	3.40986	1.63225	4.21722	4.70264	3.21722	2.40986	3.21722	4.21722	3.73179	4.04729	2.21722	3.73179	1.89529	4.89529	3.63225	2.63225	3.73179	3.90406	4.04034	3.84171	2.63225	4.28433	3.21722	4.15308	3.8828	4.18807	4.08597	3.81196	4.04729	4.40164	3.35472	4.35808	3.15832	4.64043	4.03664	4.17382	3.57979	3.85966	3.13921	3.65841	3.53914	3.58645	3.02457	3.73757	2.8387	4.10643	3.58918	3.73659	4.21722	3.78015	3.26968	4.07083	3.40986	3.75554	3.40986	4.0709	4.06521	3.9442	4.09168	3.35472	4.04915	3.51924	2.75778	4.02627	3.84798	3.51095	3.52756	4.14883	2.63225	4.07037	4.07635	3.91055	4.4873	3.7747	3.09168	3.82056	3.49732	4.42667	3.66702	3.91236	1.89529	4.21722	3.48025	3.99482	3.53914	3.52756	3.38071	3.48025	4.80218	2.99482	3.21722	3.48025	3.63225	2.89529	4.91765	1.89529	4.53914	2.40986	4.40986	2.63225	3.07971	3.36922	3.95418	4.02457	4.48025	3.21722	3.48025	4.21722	1.89529	2.63225	3.63225	3.21722	3.50222	3.65534	3.57374	3.21722	3.64531	3.71679	2.96088	3.58495	3.80218	3.29122	2.63225	3.69418	3.63225	3.48025	3.80218	3.34275	3.89529	3.95418	2.63225	3.39409	3.8387	2.63225	4.14321	3.86929	2.63225	3.80218	3.04729	3.63225	3.21722	3.40986	3.21722	3.21722	4.63225	3.99482	3.99482	2.63225	2.99482	1.63225	2.63225	2.63225	3.21722	3.395	3.21722	3.48786	2.93033	3.21722	3.21722	4.02457	3.48025	3.07037	3.67665	3.40986	3.73179	4.48025	3.21722	2.63225	3.04729	3.79452	3.76154	3.63886	2.99482	3.54652	2.89529	3.52061	3.05675	3.29835	3.42367	3.16184	3.60953	3.23409	3.08793	3.2828	3.37476	3.1404	1.75778	3.55095	2.21722	3.3021	2.57336	3.40986	3.80218	3.45366	3.72623	3.04729	3.64252	3.57415	3.29665	3.67469	3.36161	3.31675	2.93711	3.41652	3.99482	2.99482	2.63225	3.01076	1.96929	3.56052	3.53914	3.44209	3.02457	3.80489	3.52534	3.49103	3.39124	3.89529	3.17371	3.48998	3.70264	3.05494	3.39409	3.55112	3.60054	3.7851	3.10174	3.20226	3.31032	3.38714	3.66467	4.21722	4.56514	4.43961	4.21722	4.21722	4.38714	4.21722	2.99482	3.53914	3.63225	3.39779	3.80218	2.63225	3.63225	2.63225	4.21722	3.95418	2.40986	4.95418	3.21722	3.21722	3.63225	3.36922	4.75778	3.70264	3.21722	3.63225	3.21722	3.99482	3.48025	4.53914	2.63225	4.07971	3.07971	2.99482
FAM227B	3.21722	3.80218	2.21722	3.63225	4.63225	4.43961	4.21722	3.99482	3.80218	3.73179	4.43961	3.63225	3.89529	2.21722	4.40986	3.21722	4.21722	3.21722	3.63225	3.80218	3.73179	3.70264	4.48025	4.21722	2.63225	2.40986	3.10759	3.90909	3.43961	3.74773	3.52534	3.86107	3.27862	3.26612	3.21722	3.27862	3.30295	3.21722	3.1501	3.21722	3.51678	3.74328	3.84525	3.45168	3.44418	2.73179	3.38323	2.77664	3.2289	3.53914	3.42233	2.21722	3.44561	3.32413	3.61013	3.71471	3.24892	2.21722	3.26558	3.46233	3.42872	2.99482	3.30433	2.40986	3.35005	3.21722	2.76133	3.80218	2.89529	2.73278	2.55095	3.92771	2.91306	2.93762	3.35048	3.21722	2.59161	0.310325	2.63225	3.18327	2.66263	3.03664	3.07426	2.80218	2.72623	3.49732	4.02457	2.76655	2.63225	3.89529	3.95418	4.21722	3.63225	4.02457	3.82129	3.61775	2.89529	3.21722	3.73179	4.74078	2.89529	3.21722	3.48025	3.80218	3.89529	3.21722	3.86929	3.40986	2.63225	4.07971	3.85465	3.85465	4.02457	4.21722	4.21722	2.89529	2.63225	3.48025	3.63225	3.63225	5.21722	3.53539	3.16991	3.19899	3.45822	3.34275	3.26612	3.96088	4.3923	3.80218	3.29122	2.63225	3.44322	3.63225	2.89529	2.21722	3.75778	4.70264	3.80218	4.43961	3.27862	3.8387	3.89529	3.98275	2.99482	3.80218	2.95418	4.13475	4.48025	4.21722	4.49732	3.21722	3.21722	3.63225	4.86929	3.99482	3.63225	2.99482	3.95418	4.21722	4.21722	3.21722	3.11937	3.40164	3.38968	2.77833	3.95418	4.21722	3.21722	3.48025	3.72245	4.02457	4.40986	3.40986	2.89529	3.85465	3.76976	3.04729	2.94038	3.67665	3.69696	3.86929	3.59002	4.06521	3.5371	3.92348	3.58375	3.21722	3.9674	3.91765	3.89529	3.99482	3.59831	3.8387	3.46233	3.75778	3.51924	4.33269	3.45822	3.74328	3.28433	3.85465	3.86028	3.47097	3.71026	3.5142	3.68811	3.65922	3.67469	4.01368	4.21722	3.45168	3.98589	2.67289	3.99482	3.92771	3.63225	4.05675	2.93249	3.63225	3.10896	3.38714	3.07154	3.14683	3.19383	2.39124	2.89529	3.17371	3.15741	3.72311	3.12206	4.33751	2.89904	3.27862	2.85222	3.42367	2.86523	3.31032	4.02457	4.07971	3.74773	3.75778	3.43961	4.70264	1.89529	1.21722	3.89529	3.99482	4.02457	3.63225	4.21722	3.80218	2.63225	3.63225	4.21722	2.89529	3.95418	4.86929	3.63225	4.21722	5.21722	3.63225	4.04729	4.07971	3.89529	3.80218	4.39779	4.45822	4.1103	4.21722	4.21722	4.21722	3.34275	3.34275	1.40986
UBE2E2	3.21722	2.80218	5.02457	3.63225	4.80218	3.21722	1.89529	1.99482	3.21722	3.99482	2.63225	3.63225	1.89529	2.21722	4.40986	4.21722	4.21722	3.57979	1.04729	3.53914	3.99482	3.89529	2.89529	2.63225	3.63225	3.99482	4.25198	4.42367	3.63225	3.95418	4.18245	3.60953	3.69365	3.81867	4.09692	4.27862	3.81196	3.74773	3.66467	4.2876	3.6867	4.52756	4.21722	3.93711	4.59161	4.31675	4.37273	4.13921	4.28033	4.30468	4.48192	4.30468	4.50289	3.97621	4.5566	4.52207	4.44304	3.89529	4.56514	4.36922	4.62273	4.86929	4.4642	4.49732	4.63408	4.89529	4.1885	4.80218	4.06521	4.18209	3.86028	4.92771	3.97078	3.83404	4.19376	3.43134	3.88859	4.11768	3.5607	4.64893	3.91055	3.83019	3.29665	4.02457	3.8387	3.93342	5.38714	5.12645	5.55282	3.89529	3.95418	3.89529	4.52534	4.38714	4.57336	4.74328	2.89529	2.21722	4.21722	3.80218	2.89529	4.43961	3.48025	3.80218	2.89529	2.21722	3.99482	3.73179	4.04729	4.56514	4.63225	3.95418	4.15581	3.48025	4.80218	3.48025	3.63225	1.89529	4.95418	4.80218	4.21722	4.21892	4.121	4.32197	4.45822	4.77571	4.64464	3.03888	2.96346	3.21722	2.96929	1.63225	4.54756	4.63225	1.89529	2.21722	4.21722	1.89529	4.09168	3.95418	4.15308	3.10174	3.89529	4.48025	3.86929	3.21722	3.53914	3.36922	4.01076	4.21722	3.21722	3.21722	4.21722	2.63225	4.21722	4.40986	2.63225	3.40986	3.95418	2.63225	4.21722	4.21722	4.54387	4.27085	4.49732	5.00758	4.21722	2.21722	3.80218	3.48025	3.58495	3.67665	2.99482	4.21722	3.89529	3.36922	2.89529	3.92176	4.21722	3.95418	4.12146	4.1103	4.1892	3.80218	4.33505	4.13921	4.64708	3.90909	4.62013	3.60953	4.20014	4.1754	4.18327	3.56117	3.99838	3.07971	4.16694	3.80218	4.58221	3.38071	3.99482	4.00149	3.75531	3.87433	4.04729	4.27776	4.32684	4.42003	4.65892	3.66973	3.86929	3.45168	3.41652	3.73179	2.40986	3.75778	4.16831	4.13921	3.79498	3.95418	3.94021	3.53914	3.92952	3.40986	4.55115	4.51678	4.21722	4.09816	4.28166	4.38071	4.39055	4.15308	3.9898	4.01558	4.58918	4.10174	3.6617	3.63225	4.38714	4.07971	3.85465	3.75778	3.95418	1.89529	4.48025	4.67665	1.89529	2.99482	4.67665	4.21722	4.11768	3.80218	3.63225	3.63225	4.63225	2.89529	3.63225	3.99482	1.63225	4.80218	4.21722	4.33269	4.21722	3.92771	3.89529	3.95418	3.31032	3.56514	3.86929	3.48025	4.21722	4.21722	4.56514	4.07971	5.1103
GGN	3.80218	4.38714	2.21722	2.63225	3.95418	1.63225	3.89529	3.57979	3.21722	2.99482	3.95418	2.63225	2.89529	3.21722	2.40986	4.21722	4.21722	3.21722	2.63225	4.38714	3.73179	3.48025	3.48025	3.63225	2.63225	3.73179	3.94713	3.8387	4.12411	3.36922	3.57979	3.74078	3.27862	3.52916	2.82129	4.01558	3.5567	3.36922	3.51267	3.35472	3.25374	4.03279	3.28135	3.83019	2.99838	3.21722	3.02959	3.66973	2.94713	2.80218	2.57085	1.21722	2.90054	2.51678	3.02994	3.12975	2.92503	2.21722	2.78015	3.16277	2.70625	3.40986	2.82789	4.73179	3.11873	3.48025	2.87381	1.63225	2.89529	2.6173	3.02739	2.75778	2.54628	3.26994	2.84798	1.74328	2.74773	1.89529	2.92598	2.79095	2.91055	3.21722	2.73722	2.43961	2.87433	2.73179	3.60953	2.44463	2.14683	3.48025	3.43961	1.89529	2.8249	2.80218	3.66082	3.82129	1.89529	3.80218	3.40986	3.80218	4.21722	3.63225	1.89529	2.80218	4.21722	4.21722	3.99482	2.40986	3.85465	3.07971	2.04729	3.74773	4.15581	3.48025	4.21722	4.70264	4.21722	4.21722	2.63225	3.95418	3.21722	3.03016	2.58495	3.4559	4.21722	3.29384	3.21722	3.79095	3.07037	4.53914	3.77664	3.21722	3.06615	2.63225	1.89529	3.21722	3.56514	2.89529	3.95418	4.21722	3.69365	3.32413	3.76976	3.59573	2.99482	3.80218	3.21722	3.63225	4.48025	3.95418	3.99482	3.21722	4.80218	3.63225	3.73179	1.40986	2.63225	3.40986	3.63225	2.63225	2.63225	3.21722	3.19337	3.00571	2.91236	3.04137	4.63225	3.21722	3.53914	3.48025	3.07037	3.80218	3.40986	3.40986	2.89529	3.21722	3.48025	3.46233	3.59749	2.88018	3.33167	3.86929	3.28937	2.89529	3.20695	4.21722	3.32072	3.42367	3.42487	3.86107	3.29968	2.89529	3.74515	3.80218	3.38833	3.75778	3.40243	3.43961	3.81668	3.96568	3.28433	3.04729	3.38494	3.16063	3.26968	2.78837	3.19168	3.65922	3.05802	3.21722	3.86929	3.45168	3.04729	3.67289	3.52534	3.81668	3.31032	3.29122	2.19552	3.21722	2.39676	2.80218	2.8157	2.40986	2.95881	3.01928	2.96568	2.84441	2.63956	2.99962	2.12206	1.69365	2.74078	2.01558	2.89529	3.42367	3.07673	3.31032	3.30468	3.92771	2.85465	3.75778	3.21722	2.89529	4.21722	3.53914	4.21722	3.40986	3.21722	5.21722	3.55825	4.21722	3.63225	4.95418	2.63225	2.89529	3.21722	2.40986	3.21722	3.21722	5.21722	3.43961	3.63225	3.07971	2.89529	4.21722	3.76976	4.00571	4.1103	4.48025	4.21722	4.63225	3.07971	2.34275	2.99482
FAM76A	4.53914	4.38714	2.21722	5.43961	3.63225	3.21722	2.89529	3.21722	3.53914	4.21722	2.63225	2.63225	4.21722	2.21722	4.21722	3.21722	4.21722	2.99482	3.63225	4.21722	3.73179	3.48025	4.21722	3.63225	1.63225	5.21722	3.81386	3.60424	3.49023	3.50672	3.99482	3.9721	3.75255	3.35923	3.66082	3.78112	3.30295	3.63225	3.66467	3.35472	3.63225	3.57336	3.28135	3.58918	3.4258	3.57979	3.46453	3.42872	3.48415	3.60953	3.09168	2.80218	3.31394	3.97621	3.30246	2.93711	3.43961	3.89529	3.18405	3.71026	3.63225	2.40986	3.18697	3.73179	3.38958	2.48025	2.57425	2.63225	3.06521	2.93923	2.93428	2.75778	2.29835	3.22792	3.3923	2.74328	2.95418	2.31032	3.32191	3.25038	2.66263	3.29968	2.65922	2.80218	3.16063	3.40986	4.0752	3.44463	3.14683	3.48025	4.09168	1.89529	3.73179	3.53914	2.89529	3.85876	4.21722	4.53914	3.73179	3.53914	1.89529	2.63225	1.89529	3.80218	2.89529	3.80218	3.57979	4.21722	3.85465	4.45822	3.63225	3.50672	3.33269	2.89529	3.21722	3.89529	4.95418	3.48025	4.21722	2.63225	4.53914	3.20524	3.72245	3.21117	3.07971	3.60578	3.4467	3.49139	3.65534	3.21722	2.96929	3.95418	3.04729	3.63225	3.48025	3.21722	2.34275	4.21722	2.95418	3.95418	3.39409	3.51678	3.63225	3.80218	3.73179	4.43961	4.02457	3.85465	4.21722	3.95418	2.99482	4.21722	4.21722	4.21722	3.40986	3.73179	2.63225	2.40986	2.63225	4.95418	3.63225	4.21722	3.24067	2.59909	3.34846	3.33087	3.63225	3.21722	3.21722	2.89529	2.96346	4.30468	2.40986	3.40986	2.89529	3.74773	4.11768	4.21722	3.48786	3.71972	3.65848	4.49732	3.28937	3.35472	3.70702	3.92348	3.69067	3.60424	3.75098	3.91765	3.83019	3.61149	3.76823	4.10174	3.53272	2.75778	3.53519	2.95418	3.84525	4.03279	3.52534	4.17657	3.34932	3.37476	3.92176	3.44548	3.33852	3.57676	4.15113	3.42872	3.65779	3.58918	3.54979	3.25786	3.91236	3.63225	3.83389	0.969288	3.05802	3.63225	3.41203	3.21722	3.14193	3.40986	2.62294	2.63225	2.85876	3.01844	3.0709	3.35472	2.75009	3.50101	2.86107	3.15308	3.26726	3.32413	2.78723	3.31032	4.02457	3.84525	3.21722	2.34275	3.21722	3.48025	3.89529	3.21722	3.48025	3.99482	1.21722	2.63225	3.70264	3.21722	4.63225	2.63225	4.63225	1.89529	4.21722	3.40986	3.63225	3.21722	5.21722	3.80218	3.63225	3.07971	3.70264	3.43961	4.31032	4.1501	3.99482	3.89529	4.80218	2.63225	2.34275	4.07971	3.73179
SLC51A	4.53914	2.80218	2.21722	3.63225	1.63225	3.21722	2.89529	3.86929	1.21722	3.99482	4.21722	2.63225	4.21722	2.21722	2.40986	3.21722	4.21722	3.40986	3.63225	2.80218	3.99482	3.48025	1.89529	2.63225	3.21722	4.73179	3.18159	2.8387	3.84171	3.21722	3.63225	3.60953	3.53496	2.52916	3.03279	3.94158	3.24636	3.85465	3.75778	3.21722	3.45537	4.03279	3.45822	3.71471	2.86832	3.57979	3.15734	3.29122	3.30812	3.21722	3.02457	0.217215	3.36711	2.8387	3.07216	2.93711	3.18479	3.89529	3.07971	3.71026	3.11225	4.40986	3.11168	2.73179	3.0546	2.48025	2.92692	2.21722	3.89529	3.03234	2.48682	2.75778	2.99879	3.14001	3.3923	2.66082	3.07704	3.48025	2.32191	2.69784	2.36307	3.21722	3.01286	2.95418	2.10174	3.21722	2.91765	1.85966	0.824898	4.48025	2.21722	1.89529	3.8249	3.80218	4.12795	3.93091	3.48025	4.80218	2.99482	4.21722	3.48025	3.63225	2.89529	4.02457	4.70264	4.21722	3.21722	4.57979	4.63225	3.92771	3.63225	3.50672	3.53914	2.89529	3.21722	3.89529	4.63225	3.89529	2.63225	2.63225	4.53914	3.80388	3.96346	4.00285	3.56514	3.89529	3.71679	4.0004	3.90688	3.21722	3.42872	2.63225	3.66973	3.04729	2.89529	3.80218	4.21722	3.89529	3.80218	5.09168	4.27862	3.42367	3.89529	4.35472	4.1103	3.95418	4.67665	4.29522	3.48025	3.63225	3.99482	3.21722	4.21722	2.63225	2.99482	4.73179	4.63225	4.21722	3.63225	4.21722	2.63225	3.21722	3.55326	2.98018	3.52534	3.06784	3.95418	2.21722	4.02457	4.01076	4.121	3.91765	2.99482	3.73179	3.89529	3.04729	3.89529	3.92176	3.52534	3.49023	3.57831	3.99482	3.7773	4.06521	3.87208	3.61314	4.21722	4.42367	4.07124	3.46514	3.56271	3.67289	4.16599	3.6867	3.46233	3.34275	4.03862	3.21722	3.95418	4.2738	3.52534	3.90527	3.93428	3.56117	3.98589	3.57979	3.49285	3.24418	4.10532	4.21722	3.86929	4.58918	3.46233	3.94591	3.73179	4.21722	3.55825	3.29122	3.15113	3.63225	2.84218	3.38714	3.03501	2.40986	3.01326	3.25374	3.12795	3.44165	3.47781	3.18807	3.05494	3.50101	3.38714	3.69365	3.48025	3.90909	2.6617	3.31032	3.67665	3.92771	3.04729	3.07971	1.63225	2.89529	1.89529	3.21722	3.48025	4.40986	3.21722	3.63225	3.48025	3.21722	2.63225	4.21722	2.63225	2.89529	4.21722	4.57979	4.80218	3.21722	3.21722	3.43961	2.04729	1.75778	2.48025	4.53914	4.39779	3.66467	3.86929	2.89529	2.21722	3.63225	3.34275	4.07971	2.99482
ZSCAN4	3.80218	1.21722	4.21722	3.63225	4.63225	4.63225	3.48025	3.99482	2.21722	2.40986	3.63225	2.63225	3.48025	4.21722	3.40986	4.80218	4.21722	3.21722	3.04729	4.53914	3.99482	0.895287	3.89529	3.21722	2.63225	4.21722	3.61455	3.6867	3.15581	3.36922	3.86929	3.30468	3.69365	4.35923	3.70264	4.01558	3.88791	4.29522	3.40164	3.59573	3.8387	3.96568	3.92771	3.29968	3.44418	3.86929	3.5601	3.66973	3.59663	3.21722	2.95418	3.38714	3.61104	3.51678	3.34901	3.83019	3.23316	3.59573	3.40164	3.16277	3.45041	3.73179	3.42327	4.21722	3.0709	2.48025	3.13684	2.63225	3.06521	2.78723	3.23684	3.92771	2.85294	3.53412	3.43294	2.57336	3.21722	3.89529	2.88751	2.59831	2.91055	2.83019	3.01286	3.21722	2.51678	2.86929	4.0752	2.85966	2.63225	4.89529	4.21722	3.48025	3.52534	2.80218	3.99962	3.82129	3.48025	4.21722	2.40986	3.02457	4.21722	3.63225	3.89529	2.21722	2.89529	3.80218	3.99482	4.21722	3.36922	3.34275	3.04729	4.36922	3.71972	4.89529	3.21722	3.89529	4.21722	2.89529	2.63225	4.21722	3.80218	4.07596	3.84798	4.01679	3.84525	4.16378	4.00309	4.1485	4.43294	3.80218	4.36161	4.43961	3.9183	4.21722	4.70264	4.53914	4.45822	2.89529	4.09168	4.63225	4.01558	3.97621	2.63225	4.21722	3.86929	3.63225	4.09168	4.29522	4.48025	4.63225	4.31675	3.21722	4.21722	3.63225	4.86929	3.99482	3.63225	4.40986	4.63225	3.63225	4.63225	4.21722	3.79427	3.32257	3.77909	3.06784	4.21722	3.21722	2.21722	4.01076	4.21722	4.60953	2.40986	3.99482	4.70264	3.85465	4.11768	3.98589	4.0213	3.58645	3.67785	3.21722	3.81446	4.14321	3.94803	3.82727	3.91306	4.27166	4.04427	4.26161	3.87391	3.99482	3.83534	4.2447	4.26968	3.92771	4.24656	3.80218	3.95418	3.96568	3.91236	3.95418	3.83475	4.07136	3.71026	3.78837	3.40669	3.81122	3.79498	4.32684	3.99482	3.93711	4.10618	3.99482	3.28433	4.21722	3.76976	4.36161	2.95848	3.63225	2.81946	2.67665	3.12465	2.99482	3.32876	2.39124	3.12795	3.39189	3.36995	3.52756	3.24759	3.69365	3.42667	3.27862	3.76202	3.90909	3.10916	2.31032	4.21722	3.21722	3.85465	3.75778	3.21722	4.21722	4.21722	2.80218	2.89529	3.99482	3.21722	4.21722	3.70264	3.21722	3.63225	4.21722	3.63225	3.89529	4.21722	4.21722	4.43961	5.53914	4.21722	3.95418	4.04729	2.34275	2.89529	4.09168	4.01076	3.84525	3.73179	3.89529	3.21722	2.63225	3.34275	3.92771	3.73179
DENND6A	3.80218	3.80218	4.21722	2.63225	3.95418	4.63225	4.48025	4.1103	4.53914	3.40986	4.43961	3.63225	3.89529	3.80218	4.57979	3.21722	5.80218	3.86929	4.63225	4.21722	2.99482	4.70264	4.21722	3.95418	3.63225	3.99482	4.10759	4.16063	3.63225	3.95418	3.63225	4.12411	3.75255	4.35923	3.70264	4.01558	3.88791	4.04729	3.80218	4.14321	3.17974	3.82129	3.40164	3.83019	3.71026	3.99482	3.87461	4.49285	3.42445	4.17141	3.662	4.12411	3.68524	4.10174	3.66635	4.21722	3.81282	3.80218	3.49925	3.92176	3.68811	4.40986	3.58045	3.21722	3.68263	3.89529	3.38477	2.95418	3.35472	3.47528	3.02739	3.07971	3.50781	3.65534	3.96346	3.52756	3.41652	3.76976	3.40598	3.64893	3.36307	3.88464	3.39619	4.02457	3.7647	3.93342	4.26161	3.71764	3.52534	4.48025	4.43961	4.48025	4.40986	4.67665	4.21722	4.21722	4.48025	5.21722	2.99482	3.21722	4.21722	3.63225	4.48025	3.53914	3.89529	2.21722	3.57979	4.73179	4.50672	4.21722	4.50672	4.21722	4.21722	4.21722	4.21722	5.06521	3.63225	4.48025	4.21722	4.21722	5.02457	4.05324	3.72245	3.9674	4.00571	3.56514	3.8828	4.18327	4.121	2.21722	3.66973	3.95418	3.77664	2.04729	4.21722	4.21722	4.45822	4.21722	3.80218	4.80218	4.21722	4.04034	4.70264	4.2876	4.1103	4.53914	4.15581	3.63225	3.76976	4.21722	4.31675	3.21722	5.21722	3.63225	4.57979	4.21722	2.63225	3.73179	4.21722	4.95418	4.21722	3.21722	3.71274	3.88707	3.96786	3.4564	2.63225	4.80218	4.53914	3.31032	4.21722	3.53914	3.40986	4.21722	4.89529	3.63225	3.89529	4.74773	3.99482	3.80218	3.67785	3.99482	4.08156	4.48025	4.15448	4.55425	4.07971	4.32413	4.27635	4.21722	4.11161	4.54736	4.21722	4.21722	4.18479	2.34275	4.23684	4.33269	4.42075	4.15832	4.57979	4.33269	4.02739	4.21722	4.10618	3.64252	3.87618	3.69875	4.03377	3.66973	3.57979	4.21722	3.88859	4.40986	4.14683	4.17282	3.89529	3.55425	3.62686	4.33269	3.92964	4.17141	3.80489	4.21722	3.4756	4.21722	4.09692	3.48974	3.72445	4.0163	3.66263	4.01558	3.95418	4.21722	3.87391	3.97621	3.68339	4.11768	4.17141	3.56514	3.95418	3.92771	3.95418	4.89529	4.89529	1.21722	4.21722	4.40986	4.02457	4.21722	4.11768	3.80218	2.63225	4.95418	3.63225	4.70264	4.63225	3.40986	4.80218	4.80218	3.21722	4.21722	4.21722	3.92771	4.70264	3.95418	3.89529	4.34275	4.31675	2.89529	3.21722	4.63225	4.07971	4.07971	3.73179
RWDD4	2.21722	4.21722	2.21722	2.63225	3.21722	4.21722	3.89529	4.1103	3.21722	3.73179	3.95418	3.63225	3.48025	2.21722	3.40986	4.80218	4.21722	3.40986	4.04729	3.80218	3.99482	2.89529	4.21722	4.63225	4.80218	3.73179	3.90406	3.97621	4.05852	3.95418	3.63225	4.38714	4.10869	4.11412	3.89529	4.08597	3.81196	3.04729	3.84525	3.80218	3.73917	3.15832	4.07971	3.58918	3.36922	2.99482	3.54149	4.05675	3.51311	3.67665	3.00149	3.38714	3.61903	2.8387	3.38295	2.93711	3.29522	3.48025	3.56514	3.98589	3.08476	2.99482	3.38114	3.40986	3.2956	3.21722	3.62869	3.63225	3.98275	3.56372	3.41971	4.34275	3.4481	3.77203	3.30741	3.70264	3.67178	3.31032	3.29277	3.49139	3.56952	3.77361	3.53369	3.43961	3.64606	3.93342	4.12411	3.98895	3.73179	1.89529	4.09168	4.48025	3.28433	4.91765	3.89529	3.85876	4.21722	3.80218	4.21722	4.12411	1.89529	4.21722	2.89529	4.53914	3.89529	3.80218	4.65779	3.73179	4.04729	4.75778	3.85465	4.29522	4.15581	3.89529	4.80218	4.70264	3.63225	4.21722	4.63225	3.95418	4.80218	4.09091	4.121	4.13013	4.1501	4.1363	4.26612	4.11288	4.35048	4.21722	4.55425	4.21722	4.29122	4.04729	4.48025	4.53914	4.07971	4.48025	4.63225	3.63225	4.21722	3.90909	4.21722	4.59573	3.21722	3.95418	3.33269	4.57085	3.76976	4.43961	4.21722	4.21722	5.53914	4.21722	3.99482	4.40986	3.63225	3.73179	4.21722	5.63225	4.21722	3.21722	4.10666	4.05546	3.9814	3.9589	4.21722	4.21722	4.67665	4.01076	4.07037	4.38714	2.99482	4.21722	5.06521	3.85465	3.89529	4.21722	3.88379	3.88018	3.94088	3.57979	3.65973	4.53914	3.83255	4.09857	4.52717	4.04034	4.36074	4.30468	4.07461	4.21722	4.11288	4.07136	4.0946	4.56514	4.03862	2.95418	4.34275	4.43134	3.73179	4.57085	3.88537	3.64606	4.32031	3.54736	3.57415	3.7747	3.90601	3.87618	3.73179	2.71471	4.34497	3.61149	4.21722	4.49475	3.70264	4.05675	3.99662	4.02457	3.84218	3.30468	3.8157	3.63225	3.78819	3.8387	3.84015	3.86278	3.68263	3.52756	3.79191	3.50101	3.74078	4.01558	3.56271	4.27166	3.80713	3.48025	4.70907	4.1501	4.13475	4.07971	3.80218	3.89529	4.48025	4.53914	4.21722	3.40986	3.80218	3.63225	4.06521	3.80218	4.95418	4.63225	3.63225	3.89529	3.21722	3.99482	2.63225	4.21722	3.21722	3.21722	4.04729	3.92771	3.48025	3.80218	4.11768	3.84525	3.21722	4.48025	3.21722	3.63225	4.21722	4.07971	4.86929
PRIMPOL	3.21722	4.38714	3.80218	4.95418	4.21722	3.21722	2.89529	3.86929	3.80218	4.21722	2.63225	2.63225	5.06521	2.21722	4.40986	3.21722	4.21722	4.40986	4.85465	4.80218	4.21722	4.35472	4.48025	3.63225	3.21722	4.40986	4.02959	4.16063	3.84171	4.21722	4.07283	4.17141	3.89005	4.35923	4.12795	3.94158	3.5567	3.50672	4.04319	3.80218	4.14127	4.21722	3.00571	4.65331	3.69499	3.57979	3.73413	3.13921	3.52263	4.21722	3.13475	3.21722	3.87407	3.51678	3.60054	4.12975	3.57711	3.98275	3.416	3.78426	3.51361	3.73179	3.27011	3.86929	3.35005	3.48025	3.7417	3.21722	3.35472	3.52419	3.91003	3.75778	3.72462	3.74249	3.99094	3.09692	3.19025	3.63225	2.96346	3.43481	3.36307	3.52207	3.48929	4.33269	3.44751	3.73179	3.86107	2.5601	3.28433	3.89529	4.43961	3.89529	3.63225	3.21722	3.99962	3.57336	4.48025	3.21722	4.40986	4.46514	4.70264	4.43961	3.89529	3.53914	5.06521	5.21722	4.65779	2.40986	3.63225	3.75778	4.04729	4.04729	4.21722	4.21722	3.21722	3.89529	4.21722	3.89529	3.63225	4.80218	5.02457	4.01456	4.07037	3.9384	3.34275	4.05057	4.03166	4.18327	4.16991	3.21722	4.13921	4.21722	3.84376	4.74773	4.48025	3.21722	3.75778	4.48025	3.43961	3.95418	4.01558	3.8387	3.63225	4.41885	4.49732	3.95418	3.88018	4.36922	4.39779	3.21722	4.65779	3.21722	3.21722	3.63225	4.21722	2.40986	3.63225	4.57979	2.63225	2.63225	4.63225	4.21722	3.72942	3.68062	4.0213	3.59026	4.80218	5.38714	3.21722	4.11768	4.43294	3.80218	4.99482	3.99482	3.89529	4.29522	4.31032	4.04729	3.91236	3.15581	3.82407	4.57979	3.78979	3.59573	4.27734	3.77664	4.03982	4.51678	4.14924	4.12411	3.89529	4.1754	4.36081	4.21722	4.34985	4.56514	4.07178	4.33269	4.1501	4.48025	4.21722	4.13475	4.15667	3.87433	4.04729	3.5142	3.84376	3.69875	3.82355	4.05675	4.21722	2.12975	4.07704	3.84282	4.68288	3.75778	4.01076	3.96929	4.17349	3.71972	3.94021	4.64348	3.78303	3.52534	3.72435	3.73917	3.96568	4.05086	3.59516	3.99962	3.94803	3.94158	3.89904	3.94158	3.48025	3.51678	4.1251	3.63225	4.0752	4.07971	3.95418	2.75778	4.88018	1.89529	4.70264	2.80218	3.48025	3.40986	4.02457	4.63225	4.48025	2.21722	2.63225	3.63225	3.63225	3.48025	3.21722	4.40986	4.21722	5.53914	5.21722	4.21722	3.85465	4.34275	3.21722	4.63225	4.31032	3.92771	4.31675	4.89529	3.80218	3.63225	4.45822	4.45822	3.73179
ZNF449	2.21722	3.53914	5.21722	4.21722	3.63225	1.63225	3.48025	3.21722	3.80218	3.73179	4.80218	3.63225	1.89529	3.80218	3.40986	5.21722	4.21722	3.40986	3.36922	3.80218	2.40986	1.89529	3.89529	4.43961	1.63225	4.21722	3.5601	4.32413	3.71972	3.36922	3.57979	4.26161	3.94158	4.11412	3.52756	3.69365	3.88791	3.85465	3.45822	3.59573	3.39124	3.96568	3.34275	3.83019	3.0946	3.73179	3.57848	3.42872	3.31909	3.38714	3.00149	3.02457	3.59492	1.51678	3.26654	3.71471	3.16831	3.80218	3.26558	3.92176	3.31506	3.99482	3.23506	4.21722	3.26759	4.06521	2.99482	3.21722	3.35472	3.29913	2.88537	3.75778	2.99879	3.43294	3.16991	3.2738	3.10618	4.31032	2.96346	3.31451	3.05494	3.37768	3.13315	3.80218	3.2447	3.21722	3.67665	2.31909	2.63225	1.89529	3.43961	4.21722	3.73179	2.21722	3.61775	3.52756	4.48025	4.53914	3.99482	3.91765	3.89529	3.63225	3.89529	2.80218	3.89529	2.21722	4.31675	3.99482	2.63225	2.75778	3.63225	4.21722	3.95418	3.48025	4.21722	3.48025	4.95418	3.48025	4.95418	4.43961	4.80218	3.7294	3.90688	3.86324	4.1501	3.86212	3.9442	4.1485	3.51095	3.21722	3.87618	4.63225	3.77664	3.04729	3.48025	3.21722	4.84525	1.89529	3.63225	4.43961	3.39409	4.27166	3.48025	4.06521	3.86929	3.63225	3.88018	3.74773	4.21722	4.43961	3.99482	3.21722	4.21722	3.63225	2.99482	4.73179	2.63225	3.73179	3.63225	2.63225	4.95418	3.21722	3.74591	3.64855	3.46875	3.14446	4.21722	4.21722	4.38714	4.11768	4.01791	3.21722	3.99482	4.40986	4.21722	3.95418	2.89529	3.71026	3.40986	3.88018	3.8753	4.1103	3.43961	3.80218	3.97248	3.72418	4.09277	3.97621	3.93106	4.53914	3.95757	3.84282	4.1308	4.04034	3.94775	4.34275	3.79557	2.63225	4.23891	4.21722	3.99482	4.47355	3.80875	4.00863	3.54979	3.97058	3.59378	3.18973	3.90601	3.72418	3.57979	3.58918	3.71026	3.84282	3.14683	3.56514	3.76976	3.29122	3.25965	3.63225	3.26844	3.53914	3.46386	3.8249	3.44424	3.88601	3.68188	3.46589	3.40894	3.66082	3.36307	3.60054	3.50262	2.86358	3.45168	2.97621	3.49995	1.89529	4.0752	3.66467	3.21722	3.34275	4.33269	4.48025	1.89529	2.21722	1.89529	3.73179	3.21722	4.21722	4.16831	3.80218	2.63225	4.21722	4.21722	3.89529	3.21722	2.40986	1.63225	4.21722	4.80218	4.09168	4.04729	3.92771	3.70264	4.21722	4.01076	3.34275	4.86929	4.21722	5.02457	2.63225	3.75778	4.21722	1.40986
HIPK1	4.80218	5.30468	4.53914	3.63225	4.21722	3.63225	2.89529	5.69526	4.53914	4.40986	3.95418	3.63225	4.70264	2.21722	5.49732	4.21722	4.21722	4.86929	4.04729	3.80218	5.1103	3.21722	3.48025	4.63225	3.63225	3.73179	4.35152	4.16063	3.9898	3.85465	3.95418	3.67665	3.69365	3.60716	3.74328	4.01558	3.85043	3.50672	3.96724	4.48025	4.14127	3.74328	3.92771	3.12975	4.33022	3.57979	4.06912	3.29122	3.97514	3.9721	4.12411	4.38714	4.14155	4.21722	4.00108	4.29968	4.05628	4.2876	4.0524	4.04729	3.68811	4.40986	4.10523	3.57979	3.93501	1.89529	3.70163	4.33269	4.35472	3.78053	3.88537	4.45822	3.70774	4.01379	3.90688	3.38071	3.92176	3.48025	3.63225	3.96088	3.94803	4.08395	3.57676	4.53914	3.99251	4.05372	3.86107	3.25198	3.91236	3.89529	4.53914	4.48025	3.63225	4.53914	4.12795	4.06521	4.70264	4.53914	4.40986	4.86107	4.21722	4.80218	3.48025	4.21722	3.89529	3.80218	4.49732	5.21722	4.36922	3.07971	4.50672	4.04729	3.71972	4.48025	3.21722	3.48025	4.21722	1.89529	4.63225	4.21722	3.21722	3.99084	3.72245	4.20509	3.84525	4.02082	4.31343	5.44916	5.30741	4.80218	5.55425	3.21722	4.25057	4.21722	4.89529	4.21722	3.56514	4.21722	3.43961	3.63225	4.01558	4.27166	4.21722	4.41885	4.57979	4.33269	4.38714	4.21722	4.21722	4.21722	3.73179	5.21722	3.21722	2.63225	3.40986	4.73179	3.63225	5.1103	4.21722	2.63225	2.63225	4.21722	4.22899	4.10356	4.20572	4.33087	4.21722	3.80218	3.80218	4.48025	4.21722	3.91765	4.57979	4.21722	3.48025	5.47355	4.21722	4.50672	4.04729	3.84171	4.33167	4.57979	4.50167	4.21722	4.29683	4.09857	4.50781	4.37476	4.24116	4.12411	4.37768	4.1754	4.09473	4.29814	4.22786	5.1501	4.11485	3.95418	3.98018	5.03279	4.52534	4.50672	5.34932	4.04034	4.04729	4.39171	4.19168	4.44349	4.36058	5.17874	4.73179	3.58918	5.10618	4.54736	3.91236	5.12702	4.31032	4.66973	4.25965	3.88018	3.83086	4.26161	4.56979	3.91236	4.0811	4.25374	3.99962	4.01844	3.97454	4.18807	4.02018	3.69365	4.1321	4.86358	4.01728	4.10174	3.95715	3.89529	3.9721	4.45822	3.63225	4.56514	3.80218	4.48025	3.48025	3.53914	3.48025	4.40986	4.02457	4.21722	4.31032	4.21722	4.21722	3.63225	4.21722	4.48025	4.43961	2.40986	3.63225	3.21722	4.80218	3.80218	3.85465	3.92771	4.21722	3.80218	3.11768	5.00571	4.57979	4.21722	3.21722	4.21722	3.75778	4.07971	4.57979
SLC44A5	3.21722	2.80218	3.21722	2.63225	4.63225	2.63225	3.89529	2.73179	3.21722	3.99482	3.21722	2.63225	4.70264	3.80218	3.99482	4.80218	4.21722	3.21722	4.04729	4.02457	3.40986	4.06521	3.89529	2.63225	3.21722	3.40986	3.71764	4.27166	3.95418	4.21722	3.95418	4.46514	3.89005	4.26612	3.78281	3.78112	3.46049	3.95418	3.71198	3.21722	3.78979	3.89529	3.80218	3.71471	3.69499	3.86929	3.7825	3.13921	3.7825	3.67665	3.47355	3.21722	3.77739	3.8387	3.55163	3.45168	3.73099	4.14321	3.62815	3.16277	3.65111	3.99482	3.73895	3.21722	3.78499	3.21722	3.19574	2.21722	3.21722	3.18209	3.15667	3.34275	2.94221	3.56258	3.35048	3.48025	3.10618	3.31032	2.92598	2.96088	2.98455	2.58918	3.24418	3.21722	2.97621	2.73179	3.30468	2.31909	0.824898	3.48025	2.95418	3.89529	3.73179	3.21722	4.35472	3.89529	4.21722	3.80218	4.21722	4.38714	4.89529	3.95418	1.89529	3.53914	4.48025	2.21722	3.86929	2.40986	3.36922	3.34275	4.04729	3.50672	3.33269	3.89529	3.21722	4.21722	3.63225	4.48025	2.63225	3.95418	3.21722	3.75778	3.90688	3.62013	3.21722	3.92771	3.48852	3.87841	3.84798	3.21722	4.13921	1.63225	3.20875	3.85465	3.89529	2.21722	4.07971	2.89529	4.21722	4.63225	3.69365	3.90909	3.31032	4.06521	2.99482	3.43961	3.88018	4.04729	4.01076	3.95418	3.40986	3.21722	4.80218	2.63225	3.40986	3.40986	4.63225	2.40986	3.21722	2.63225	4.95418	3.21722	3.62633	2.69638	3.57979	3.57188	3.21722	3.80218	2.80218	3.76976	4.43294	4.02457	3.73179	3.99482	1.89529	3.63225	4.01076	3.98589	4.0213	3.49023	3.59878	3.99482	3.93181	4.06521	3.5371	3.82727	3.69067	3.97621	3.63828	3.80218	3.80782	3.84282	3.92023	3.80218	3.72536	3.56514	3.94625	3.21722	3.66467	2.38071	3.73179	3.90527	3.80875	3.27166	4.16277	3.48025	4.04254	4.01286	3.79498	4.05675	2.73179	3.83019	3.95418	3.54736	3.14683	4.12702	3.31032	3.87618	2.85157	2.63225	2.86454	3.53914	3.49108	3.28433	2.62294	3.63225	2.61775	2.80693	2.94389	3.48025	2.83255	3.50101	3.36017	4.21722	3.29968	3.51678	2.70477	2.63225	4.02457	3.92771	4.13475	3.75778	3.63225	4.48025	2.89529	3.80218	4.21722	3.40986	3.53914	2.63225	4.11768	2.21722	4.21722	2.63225	2.63225	3.48025	3.95418	3.73179	3.95418	3.21722	3.21722	4.21722	4.04729	3.75778	4.21722	4.63225	4.39779	4.45822	4.21722	4.48025	3.80218	3.63225	3.34275	4.66467	3.73179
SENP5	4.53914	3.21722	3.21722	4.95418	5.43961	3.95418	1.89529	3.40986	4.38714	4.21722	1.63225	4.21722	4.48025	3.21722	4.73179	4.21722	4.21722	4.1103	3.36922	4.02457	3.99482	3.70264	4.48025	3.95418	2.63225	3.73179	3.71764	4.56117	4.38714	4.43961	4.31675	4.26161	3.94158	3.68116	4.06521	3.69365	4.12607	3.36922	4.04319	4.21722	4.21722	4.38071	3.92771	4.03664	5.07704	4.40986	4.98895	4.21722	4.70933	3.74078	4.99566	3.80218	4.65834	3.51678	5.11992	4.88464	5.09823	4.2876	5.13282	4.50672	4.75936	4.21722	4.88553	3.73179	4.78004	2.89529	3.87381	4.09168	3.98275	4.15128	4.09348	1.75778	3.46828	4.05443	3.62057	3.99962	4.26968	4.11768	4.08745	4.03888	4.33505	3.83019	4.13315	3.95418	4.02457	4.16475	4.50262	4.35152	4.34846	3.89529	3.43961	4.48025	4.34846	3.21722	3.89529	4.38071	3.89529	3.80218	3.40986	3.67665	2.89529	4.63225	2.89529	4.21722	4.21722	5.02457	4.40986	4.40986	4.21722	4.34275	4.04729	4.90527	4.80218	3.89529	3.21722	2.89529	4.21722	3.89529	4.63225	2.63225	4.53914	3.97481	3.26302	3.9384	3.75778	3.72126	3.52916	3.64893	3.72245	3.21722	2.55425	3.95418	3.93891	4.63225	2.89529	3.80218	4.21722	3.89529	4.63225	4.21722	3.78112	3.97621	3.63225	3.98275	3.73179	3.80218	3.95418	3.85465	3.76976	4.95418	3.86929	3.21722	4.21722	4.21722	4.21722	3.40986	4.21722	4.40986	3.21722	2.63225	3.63225	4.80218	4.08089	4.16151	4.1103	4.15684	2.63225	3.21722	4.53914	3.89529	4.3923	4.67665	3.99482	3.99482	1.89529	4.29522	3.76976	4.10618	4.38968	4.782	4.36789	3.73179	4.41563	4.59573	4.25757	3.92348	4.39638	4.37476	4.50617	3.67665	4.65331	3.84282	4.58537	4.16063	4.63225	4.21722	4.28478	3.43961	4.56514	4.15832	3.8249	3.90527	4.11485	3.87433	3.92176	4.35472	4.86006	4.86433	5.09364	3.66973	4.16475	4.12975	3.88859	3.89529	4.52534	3.75778	3.95418	3.77664	3.30087	3.80218	3.31791	4.30468	4.3042	4.28433	4.16526	4.28937	4.63945	4.45382	4.11873	3.9484	4.41751	4.21722	4.36696	4.08597	3.73856	3.8387	3.28973	3.76976	4.42667	4.28135	4.57085	3.75778	4.21722	3.89529	5.21722	4.91765	3.48025	2.99482	4.02457	2.63225	3.89529	3.80218	3.63225	3.63225	4.21722	5.06521	4.21722	3.40986	1.63225	4.80218	5.21722	3.80218	3.36922	2.75778	2.89529	3.21722	4.01076	3.92771	4.31675	1.89529	4.80218	2.63225	3.92771	4.21722	4.21722
ABCA13	3.21722	4.02457	3.21722	2.63225	4.21722	4.21722	3.89529	4.31675	4.38714	3.99482	2.63225	3.63225	3.48025	2.21722	3.40986	3.21722	4.21722	4.1103	3.36922	3.53914	4.40986	2.48025	4.21722	3.21722	4.43961	2.99482	3.71764	4.47097	3.9898	3.63225	3.95418	4.46514	3.75255	4.31343	4.12795	4.08597	3.99482	3.85465	3.92771	3.06521	3.73917	4.21722	4.1501	3.93711	3.59983	3.99482	3.54149	3.55425	3.38323	3.9721	3.31408	3.91765	3.64666	3.32413	3.44854	4.45168	3.53272	3.21722	3.49925	4.10618	3.47179	2.99482	3.30433	3.40986	3.18013	4.21722	3.23838	3.80218	4.14321	3.1198	3.11485	2.75778	3.42764	3.49332	3.68928	3.15832	3.57085	3.31032	2.84798	2.69784	3.05494	3.12975	3.24418	3.53914	2.87433	2.21722	3.74078	2.44463	2.14683	4.48025	3.80218	4.70264	3.8249	2.80218	4.30128	4.12795	4.21722	3.80218	4.57979	3.67665	4.21722	2.63225	4.48025	4.53914	3.48025	3.21722	3.86929	3.73179	3.85465	3.92771	3.85465	3.04729	4.76154	4.48025	3.21722	4.89529	3.63225	4.89529	2.63225	4.80218	4.21722	3.83085	4.07037	3.87094	3.56514	3.92771	3.64464	4.34554	4.58495	2.21722	3.96929	4.43961	3.66973	3.63225	4.21722	2.21722	3.92771	3.89529	3.80218	4.80218	3.50101	4.27166	3.89529	2.89529	3.57979	4.21722	3.95418	4.04729	4.21722	4.63225	4.31675	3.21722	4.21722	4.21722	3.40986	4.21722	4.63225	3.99482	2.63225	4.63225	4.21722	4.80218	3.6788	3.49475	3.63225	3.16912	3.63225	2.21722	3.21722	4.01076	4.30741	3.80218	3.99482	2.40986	3.89529	4.29522	4.31032	4.26968	3.8249	4.24696	3.73443	3.21722	3.64606	3.89529	3.63225	4.17874	3.77409	3.51678	4.11076	3.30468	3.89529	3.61149	3.92023	3.94304	4.0946	3.75778	3.94625	3.63225	3.53037	4.52756	2.63225	4.21722	4.34932	3.7647	3.98589	3.84282	3.79372	3.73722	3.64298	4.32684	3.93342	4.77361	4.59161	3.94591	4.14683	4.45822	4.06521	4.29122	3.36058	3.71972	3.45689	4.0752	3.39347	3.63225	3.57307	3.17974	3.52756	4.08257	3.54936	3.21722	3.30648	3.15308	3.5149	3.50101	3.42253	3.60424	3.5715	3.48025	4.3465	4.40164	3.85465	4.21722	3.63225	2.89529	2.89529	3.21722	1.89529	4.86929	2.21722	4.21722	3.70264	3.80218	2.63225	2.63225	4.95418	3.89529	3.63225	4.57979	3.63225	4.80218	4.80218	4.09168	3.04729	2.75778	4.06521	3.43961	4.11768	4.1501	4.21722	2.89529	3.80218	4.21722	3.92771	4.34275	3.73179
SAMD9L	2.21722	3.80218	4.80218	3.63225	3.63225	2.63225	1.89529	2.73179	1.21722	2.99482	3.63225	2.63225	3.89529	3.21722	2.40986	4.80218	4.21722	3.73179	3.36922	2.80218	2.40986	3.89529	4.48025	1.63225	4.21722	3.99482	3.50352	4.27166	3.53914	4.21722	2.8249	3.80218	3.80913	3.68116	3.57336	4.44854	3.5094	3.74773	3.71198	3.98275	3.6867	4.09692	3.56514	3.45168	2.92176	4.57979	2.97514	4.13921	3.24049	3.91765	2.82865	3.80218	3.60702	4.32413	3.21722	3.45168	3.03825	3.89529	2.90753	3.78426	2.96929	4.21722	2.99083	3.57979	2.98748	3.21722	3.02761	3.80218	4.06521	2.87783	2.55095	3.92771	2.72462	3.14754	2.58495	2.74328	2.50672	4.01076	2.07037	3.18327	2.24759	3.12975	3.24418	3.43961	3.00863	3.40986	3.12411	2.18159	2.14683	3.48025	4.21722	3.48025	3.91236	4.38714	3.74328	3.61775	3.48025	4.21722	2.99482	3.38714	3.48025	4.21722	3.48025	3.53914	1.89529	2.21722	3.57979	3.73179	4.21722	2.34275	3.63225	4.21722	3.71972	4.48025	3.21722	4.70264	3.63225	4.21722	4.95418	3.63225	3.21722	3.69067	3.78658	3.62923	3.66467	3.43586	3.60716	3.64893	4.121	2.21722	3.29122	3.95418	3.96929	3.63225	5.21722	3.21722	4.34275	3.89529	3.95418	4.95418	4.33751	3.51678	4.39779	3.59573	3.40986	3.63225	3.71972	3.74773	3.63225	4.43961	4.1103	3.21722	3.21722	2.63225	3.99482	4.40986	5.21722	2.40986	3.63225	4.63225	4.95418	3.21722	3.37394	3.26028	3.46875	3.37394	3.21722	3.21722	2.80218	3.48025	4.121	3.38714	2.40986	2.40986	4.48025	3.85465	4.11768	3.71026	3.59749	4.05852	3.71582	4.21722	3.39124	3.89529	3.91055	4.09857	3.97078	3.8387	4.03745	3.91765	3.71471	3.84282	3.57231	3.94304	4.31032	3.07971	3.99317	3.95418	4.19519	3.48025	3.8249	3.95418	3.72783	3.32413	3.78426	3.57979	3.57415	3.29665	3.70571	3.66973	3.65779	3.45168	3.74773	3.67289	3.14683	3.75778	3.89529	3.29122	2.93249	4.27611	3.032	3.74078	3.3042	3.8249	3.12627	3.93181	3.38071	3.36636	3.20987	3.74328	3.98455	4.27862	3.29046	3.69365	3.23409	2.6867	3.34522	3.76976	3.9721	3.66467	3.85465	3.56514	2.21722	2.89529	2.89529	1.21722	3.48025	3.40986	3.21722	4.21722	4.06521	3.80218	3.63225	3.63225	3.63225	2.89529	3.21722	3.40986	4.21722	3.21722	3.21722	3.80218	3.63225	4.07971	3.70264	3.63225	4.11768	4.00571	3.40986	3.48025	4.21722	4.63225	3.56514	4.56514	2.40986
SLC25A16	3.21722	3.53914	2.21722	2.63225	3.63225	2.63225	3.89529	3.40986	3.53914	2.40986	3.95418	2.63225	1.89529	2.21722	2.40986	3.21722	4.21722	3.21722	3.36922	3.21722	3.40986	4.21722	4.21722	2.63225	3.95418	3.40986	3.81386	3.51678	3.49023	3.95418	3.77909	3.67665	3.66328	3.4467	3.82129	3.27862	3.5094	3.74773	3.51267	3.48025	3.8387	3.66082	3.45822	3.45168	3.59983	3.21722	3.25198	3.55425	3.63225	3.86107	3.40484	3.80218	3.63094	2.10174	3.33751	3.12975	3.52626	3.06521	3.76901	3.63225	3.81059	3.99482	3.53314	3.57979	3.50205	4.06521	2.83728	2.21722	3.21722	3.31774	3.11485	1.75778	3.25255	3.24206	2.72245	3.15832	2.88859	2.89529	2.72245	3.03888	3.24759	3.58918	3.34728	3.43961	3.16063	3.57979	3.12411	3.18159	2.8249	2.89529	4.63225	4.48025	3.52534	3.53914	3.09692	2.57336	1.89529	3.80218	1.40986	2.21722	1.89529	3.95418	2.89529	4.38714	1.89529	2.21722	3.21722	3.73179	4.04729	3.07971	1.04729	2.63225	3.95418	2.89529	3.21722	1.89529	3.63225	3.48025	3.63225	2.63225	2.21722	3.52442	3.43294	3.4559	3.34275	3.07971	2.81867	3.03888	3.51095	2.21722	2.77664	1.63225	3.36922	4.04729	2.89529	2.21722	3.07971	2.89529	3.21722	3.95418	3.27862	3.21722	3.11768	3.21722	3.21722	3.21722	3.71972	3.04729	2.31032	1.63225	2.40986	3.21722	3.21722	2.63225	3.73179	2.99482	3.63225	2.99482	3.21722	2.63225	2.63225	5.53914	3.4564	3.07971	3.17067	3.06784	2.63225	2.21722	3.53914	3.31032	3.35048	3.21722	2.99482	1.40986	1.89529	3.95418	3.31032	3.46233	3.59749	3.91765	3.33167	3.40986	3.39124	3.21722	3.30648	2.66973	3.4481	3.32413	3.42487	3.38714	3.61518	2.99482	3.1485	3.32413	3.22786	3.56514	3.31279	2.95418	3.42075	3.48025	3.40986	3.04729	3.27532	3.37476	3.46233	3.5142	3.66973	3.13315	3.47305	3.66973	3.49732	3.71471	3.78426	3.25786	2.8249	3.17282	2.63225	1.96929	2.36058	2.43961	3.14596	2.91765	2.794	2.63225	3.08619	2.8387	3.43134	2.5132	3.10296	3.32825	2.66263	3.27862	3.18684	3.01558	3.45168	2.8387	3.07673	1.89529	3.91765	3.56514	3.50672	0.757784	2.95418	2.89529	2.89529	1.21722	3.89529	2.40986	3.80218	2.63225	3.70264	3.21722	2.63225	4.63225	4.21722	2.89529	3.21722	3.40986	1.63225	3.21722	5.53914	3.63225	3.04729	2.34275	3.48025	2.21722	2.63225	4.1501	3.73179	3.89529	3.21722	3.63225	3.34275	3.56514	1.40986
STT3A	4.80218	4.53914	3.80218	4.21722	1.63225	3.63225	3.48025	4.57979	4.53914	3.73179	4.21722	4.21722	4.21722	3.80218	3.73179	4.21722	4.21722	3.99482	4.50672	5.21722	4.57979	4.06521	4.70264	4.21722	4.80218	4.57979	4.90406	4.80218	4.12411	4.13475	4.91236	4.9721	4.37548	3.9442	4.456	4.90311	4.71103	4.74773	4.4857	4.14321	4.42367	4.61775	4.31237	4.45168	3.89529	3.57979	3.90406	4.66973	3.70097	4.02457	3.69115	4.46514	3.82654	3.51678	3.78958	3.58918	3.73099	4.48025	3.88707	4.50672	3.45041	4.73179	3.97675	4.21722	4.06277	4.21722	4.75155	4.09168	4.70264	4.85889	4.92221	4.56514	5.0126	4.28368	4.35048	4.84015	4.91354	4.21722	4.62057	4.72169	4.85245	4.77361	4.99709	4.71972	4.9514	4.45425	4.30468	4.21722	4.77909	3.89529	4.09168	3.48025	4.14683	4.38714	4.03279	4.5041	2.89529	5.38714	3.73179	4.38714	5.35472	3.95418	3.89529	3.80218	3.89529	3.80218	4.40986	4.57979	4.21722	4.07971	4.21722	4.69115	4.71972	4.70264	3.21722	5.21722	3.63225	3.89529	4.21722	3.95418	4.21722	4.2919	4.30741	4.47117	4.1501	4.66467	4.8828	4.59831	3.96346	5.02457	3.87618	4.80218	4.45757	3.36922	1.89529	3.21722	4.21722	4.70264	2.63225	4.43961	3.86358	4.27166	4.39779	3.98275	3.86929	4.21722	4.58645	4.21722	4.01076	3.21722	4.1103	4.21722	4.21722	4.21722	3.73179	1.40986	2.63225	3.40986	4.80218	3.63225	2.63225	3.21722	4.70433	4.73506	4.4591	4.91583	5.09168	4.53914	4.02457	2.89529	4.43294	4.46514	3.40986	4.40986	2.89529	4.69115	3.76976	4.54979	3.96786	3.88018	3.84135	4.1103	3.64606	3.80218	4.61682	3.82727	4.82973	4.21722	5.07457	4.67665	4.43718	4.54736	4.51887	4.49406	4.72536	4.34275	4.55877	4.21722	5.0308	4.57336	4.28433	4.53914	4.34932	4.49406	3.85465	3.64252	3.89212	3.53369	3.54344	4.36161	4.49732	4.52207	4.34497	4.44548	4.07283	3.98018	4.43961	3.66973	5.11691	4.63225	5.29339	4.94514	4.56339	5.25116	4.79443	4.63225	4.95706	5.21722	4.80948	4.39354	4.61682	4.97906	5.12411	4.44854	4.72669	4.56117	5.32466	4.76976	4.7718	4.28135	4.13475	4.07971	4.33269	3.89529	3.48025	3.80218	2.89529	3.40986	4.02457	2.63225	4.48025	3.21722	5.21722	2.63225	2.63225	3.89529	4.21722	1.40986	3.21722	3.21722	3.21722	3.95418	4.36922	4.66467	4.06521	3.95418	2.89529	3.84525	3.57979	4.21722	4.21722	4.63225	4.34275	3.92771	4.57979
TBCEL	4.21722	4.38714	4.21722	5.43961	3.95418	3.21722	1.89529	2.99482	2.21722	3.99482	3.95418	2.63225	2.89529	2.21722	3.40986	3.21722	4.21722	2.40986	3.36922	4.02457	4.40986	3.89529	3.48025	4.43961	3.95418	3.73179	3.71764	4.10174	3.71972	3.85465	3.86929	4.0752	3.80913	3.8828	3.61775	4.33751	3.60251	3.74773	3.71198	3.48025	3.45537	3.74328	3.92771	4.45168	3.54979	4.21722	3.71764	2.29122	3.08206	2.80218	3.52302	4.02457	3.42752	2.10174	3.55163	3.83019	3.63225	4.06521	3.49925	3.92176	3.57415	4.21722	3.44388	3.86929	3.26759	3.48025	2.81867	4.09168	3.35472	3.20226	3.02739	4.66467	3.05324	3.16991	3.47247	3.32825	2.98589	3.63225	3.16991	3.64893	2.36307	3.45168	2.88161	2.95418	3.34967	2.99482	3.67665	3.18159	2.8249	4.21722	3.43961	3.48025	4.21722	2.80218	3.38071	2.82129	3.48025	3.21722	1.40986	3.02457	1.89529	3.63225	2.89529	2.21722	1.89529	3.80218	4.21722	2.99482	2.63225	2.34275	1.04729	3.63225	3.80218	3.89529	4.21722	1.89529	2.63225	1.89529	2.63225	3.95418	4.53914	3.21892	2.43294	3.49626	3.34275	3.02082	3.00309	3.43481	2.72245	2.21722	3.13921	3.95418	3.25879	3.85465	1.89529	2.21722	1.75778	1.89529	4.63225	3.63225	3.69365	3.10174	3.11768	4.14321	3.57979	2.63225	3.33269	2.36922	2.63225	3.63225	3.21722	3.21722	3.21722	2.63225	1.40986	3.40986	2.63225	4.21722	1.63225	4.21722	3.63225	3.21722	3.28648	3.28135	3.56186	3.49593	2.63225	4.80218	3.53914	3.48025	2.72245	3.02457	2.99482	2.99482	1.89529	3.21722	2.89529	3.16277	3.23994	3.21722	3.49343	3.40986	3.32413	3.89529	3.28712	3.66973	3.07971	3.51678	3.30503	2.80218	3.66581	3.54736	3.25038	3.87433	3.53272	3.56514	3.40243	3.80218	3.63225	3.48025	2.99482	2.50672	2.88537	3.37476	3.36922	2.94591	2.87618	3.39619	3.39905	3.42872	2.21722	4.03664	3.10618	2.99482	2.40986	2.75778	2.63225	4.13921	3.39905	3.43961	3.032	3.80218	3.14193	3.52534	2.99173	3.17974	3.12795	3.23143	3.22452	3.32825	2.75009	3.39409	3.10799	2.01558	2.85222	3.32413	3.39866	3.31032	3.60953	3.21722	3.63225	3.34275	3.80218	4.21722	4.48025	2.80218	2.89529	3.40986	4.21722	4.21722	3.95418	3.21722	3.63225	4.21722	2.63225	4.21722	3.63225	3.40986	3.21722	3.21722	3.21722	3.63225	4.04729	3.92771	3.48025	3.21722	3.48025	3.75778	4.1103	1.89529	2.21722	2.63225	3.56514	3.75778	3.40986
PATL1	3.21722	3.53914	3.21722	3.63225	4.95418	2.63225	4.48025	3.73179	4.02457	3.99482	2.63225	3.63225	2.89529	4.21722	3.73179	3.21722	4.21722	4.21722	4.36922	4.21722	3.40986	2.89529	4.21722	3.21722	4.21722	3.40986	3.61455	3.90909	3.9898	4.13475	3.99482	3.38714	4.19615	4.00309	3.74328	3.15308	4.24636	3.50672	3.40164	3.89529	3.63225	4.15832	4.00571	3.29968	3.8269	3.86929	3.57848	3.96929	3.94713	4.02457	3.78876	3.80218	3.87407	3.8387	3.75543	3.45168	3.90527	3.80218	3.71198	4.32031	4.05675	3.99482	3.99083	3.99482	3.82398	3.48025	4.21009	4.63225	3.35472	4.36326	4.38494	4.07971	4.14384	4.41433	4.67241	4.456	4.13475	3.89529	4.16991	4.07635	4.18619	4.03664	4.67912	3.80218	3.95972	3.73179	4.21722	3.98895	3.40986	3.89529	3.95418	3.89529	4.46875	4.02457	4.30128	4.24578	4.21722	4.80218	2.99482	4.38714	3.89529	4.80218	4.21722	4.53914	4.21722	2.21722	3.99482	3.40986	3.36922	4.07971	4.04729	4.43961	4.09168	5.06521	3.21722	3.48025	4.63225	5.21722	2.63225	3.95418	2.21722	4.03016	4.07037	4.00984	4.07971	3.86212	4.19212	3.83534	3.78658	3.80218	3.87618	3.63225	4.14809	4.85465	4.48025	4.80218	3.92771	4.21722	3.95418	2.63225	3.69365	4.10174	4.01076	3.89529	3.99482	4.21722	3.95418	3.85465	3.48025	3.95418	3.86929	4.21722	3.21722	4.63225	2.99482	3.99482	2.63225	4.21722	4.63225	4.21722	5.21722	3.21722	3.76221	4.05546	3.99482	3.97298	3.21722	4.53914	4.02457	4.11768	3.96346	3.67665	3.73179	3.99482	4.21722	4.13475	4.21722	3.78426	3.99482	3.88018	4.34385	4.1103	4.41563	4.2876	4.34445	4.17874	4.34275	4.42367	4.21117	4.38714	3.95757	4.1754	3.98078	3.97621	4.31032	4.66467	3.93428	3.80218	4.1501	3.74328	4.14683	4.17657	3.98159	4.47097	4.46233	3.86929	4.2045	4.07426	4.17349	3.92348	4.76741	3.83019	4.01692	4.08793	2.99482	4.07971	4.16831	4.42872	5.11113	4.33269	4.74304	3.9721	4.10716	3.63225	4.75662	4.42367	4.55064	4.2455	4.37324	4.36777	4.77115	4.27862	4.6038	4.82294	4.21722	4.51678	4.76705	3.63225	4.42667	4.28135	4.04729	3.07971	4.33269	1.89529	4.48025	1.21722	2.89529	3.99482	2.21722	3.63225	4.06521	3.21722	2.63225	4.21722	2.63225	4.21722	3.95418	2.99482	4.21722	3.21722	4.21722	3.63225	3.85465	4.07971	3.21722	3.21722	3.89529	3.34275	4.1103	3.48025	4.21722	4.21722	3.75778	3.34275	4.57979
VWCE	3.21722	2.80218	2.21722	2.63225	3.95418	3.21722	4.48025	2.99482	4.02457	2.99482	3.63225	3.63225	2.89529	3.21722	4.21722	3.21722	4.21722	3.99482	3.63225	4.38714	3.40986	2.48025	4.21722	1.63225	4.95418	2.40986	3.85966	3.6867	4.21722	3.04729	4.46875	3.9721	4.39409	3.8828	4.5041	3.86358	4.24636	3.36922	4.53914	4.41885	4.21722	3.48025	4.28135	3.93711	3.24892	4.21722	2.91856	3.66973	3.26339	2.91765	3.11338	2.21722	3.36711	3.32413	3.24209	3.83019	3.27226	2.70264	3.20073	2.78426	3.24231	1.40986	3.32669	3.40986	2.98748	3.21722	3.01131	2.21722	3.06521	3.05471	3.07178	3.07971	2.97078	3.28368	3.07037	3.52756	3.54979	3.89529	3.07037	2.49139	2.66263	3.45168	3.07426	2.63225	3.07136	2.73179	3.74078	2.02959	-0.175102	4.48025	3.95418	4.48025	3.14683	4.38714	4.06521	3.78281	3.48025	4.21722	3.99482	4.21722	4.70264	3.95418	4.70264	3.80218	2.89529	3.21722	4.93342	2.99482	3.04729	4.75778	3.63225	4.04729	3.43961	4.21722	3.21722	3.89529	4.95418	3.48025	2.63225	3.21722	3.21722	4.12762	4.01791	4.0779	4.45822	3.95942	3.7855	3.37591	3.96346	3.21722	3.55425	2.63225	4.18307	3.04729	4.21722	3.80218	4.21722	3.48025	3.80218	4.21722	3.86358	4.37476	4.70264	4.48025	3.57979	3.80218	2.80218	4.29522	4.31032	4.80218	3.40986	4.21722	4.21722	2.63225	4.21722	3.73179	3.63225	2.40986	3.63225	3.63225	3.63225	3.21722	3.69587	3.94101	3.94038	3.97298	4.80218	3.21722	2.21722	4.39779	3.90688	4.38714	3.99482	3.40986	4.48025	4.04729	2.89529	4.04729	3.8249	3.91765	3.73443	3.86929	3.37476	3.21722	3.94803	4.36161	3.82191	4.04034	3.99583	3.74078	4.14767	3.84282	4.05774	4.16063	3.46233	3.34275	3.94625	3.80218	4.12702	4.38071	3.91236	3.80218	3.83475	3.97621	4.04729	3.57979	3.49285	3.48929	3.57739	3.49285	3.57979	3.83019	4.10618	3.67289	3.40986	3.87326	3.95418	3.66973	2.76584	3.21722	2.92964	3.46514	3.20904	3.52534	3.36271	3.51678	3.66082	3.44165	4.12264	3.35472	2.75009	3.60054	3.56299	3.69365	3.64071	3.42367	3.00962	3.76976	3.80218	4.34275	4.04729	2.34275	3.63225	4.21722	4.21722	2.21722	3.89529	3.99482	3.53914	4.63225	4.01076	3.80218	2.63225	4.21722	3.63225	1.89529	4.21722	4.40986	3.63225	3.21722	5.21722	3.63225	4.21722	4.07971	3.21722	2.63225	3.89529	4.07971	3.73179	4.48025	3.80218	3.63225	3.07971	3.34275	3.40986
CPNE2	3.21722	4.38714	3.21722	3.63225	4.80218	4.95418	2.89529	4.1103	3.21722	2.40986	3.21722	2.63225	1.89529	3.21722	3.40986	4.21722	4.21722	3.86929	1.04729	4.02457	3.99482	3.70264	2.89529	3.21722	2.63225	4.21722	3.31909	3.60424	3.58645	3.63225	3.28433	3.60953	3.69365	3.81867	3.57336	3.15308	3.81196	4.13475	3.00571	4.06521	3.88601	3.2738	3.96724	4.37768	4.03522	3.86929	4.14507	4.55425	3.55083	3.80218	3.15581	3.53914	4.24589	3.32413	4.17263	3.93711	3.89027	3.89529	3.7003	4.10618	3.89212	3.73179	3.72218	3.86929	3.75503	4.35472	4.71175	4.09168	3.80218	4.71182	4.82181	4.66467	4.97078	3.9549	3.84798	4.80218	4.94614	4.01076	3.65534	3.54584	3.75009	4.21722	4.73722	4.43961	4.89181	4.16475	3.86107	4.85966	4.28433	5.06521	4.21722	3.89529	3.91236	3.53914	3.85876	3.93091	3.89529	3.21722	3.99482	4.53914	2.89529	3.21722	2.89529	3.53914	3.48025	3.21722	4.21722	4.73179	4.04729	4.45822	4.85465	4.63225	4.02457	4.21722	4.21722	3.48025	4.63225	4.70264	2.63225	3.95418	4.21722	3.64074	3.51095	3.54517	4.21722	3.99044	3.91382	3.96088	4.58495	3.21722	3.42872	3.95418	3.33852	3.63225	1.89529	2.21722	3.75778	3.89529	3.63225	3.21722	4.27862	4.16063	3.76976	3.98275	3.57979	4.43961	4.09168	4.13475	3.89529	1.63225	3.99482	3.21722	3.21722	2.63225	4.73179	4.57979	2.63225	2.99482	3.63225	2.63225	5.43961	3.21722	3.30885	3.42075	3.56186	3.4564	4.21722	3.21722	3.21722	3.31032	3.90688	3.02457	2.40986	5.21722	4.21722	3.95418	3.89529	4.16277	4.34846	4.09168	4.12146	4.49732	4.31552	3.98275	4.22741	3.61314	4.34275	4.16063	4.07124	3.46514	4.21722	3.84282	4.2828	4.1892	4.04729	3.56514	4.27532	4.33269	4.21722	4.74328	4.14683	4.04729	4.25621	4.07136	3.54979	4.04213	3.99904	4.32218	3.57739	4.05675	3.73179	3.83019	4.19025	3.61149	3.40986	4.3021	3.63225	2.96929	5.08776	3.63225	5.30978	4.0752	4.65048	3.63225	4.84933	4.51678	4.93968	5.21722	4.85961	4.0163	4.18619	3.27862	5.0752	3.69365	4.05575	2.6867	5.11715	3.11768	3.91765	4.1501	3.50672	3.34275	3.21722	4.21722	4.21722	2.80218	1.89529	2.40986	2.80218	4.21722	3.76976	3.21722	4.21722	2.63225	4.21722	2.89529	3.21722	2.99482	3.63225	3.21722	3.21722	4.33269	3.36922	4.07971	4.35472	3.80218	3.76976	3.84525	4.31675	3.89529	3.80218	3.63225	3.75778	4.21722	3.99482
NT5DC1	2.21722	3.21722	3.80218	5.21722	4.21722	3.63225	3.89529	2.99482	1.21722	3.73179	2.63225	2.63225	4.21722	3.21722	3.99482	4.80218	4.21722	4.1103	3.04729	3.21722	4.40986	3.48025	2.89529	3.21722	3.21722	3.73179	3.25198	3.8387	3.43961	3.36922	3.77909	4.21722	3.80913	3.9442	3.32825	2.50101	3.73179	4.13475	3.61576	3.70264	2.8387	3.57336	3.34275	3.58918	3.75511	4.49732	3.59663	3.87618	3.81386	3.74078	3.97803	4.38714	3.92975	2.51678	3.68461	3.93711	3.81812	3.35472	3.57796	3.78426	3.89212	2.99482	3.33775	3.21722	3.57244	3.48025	2.99482	3.63225	4.06521	3.24179	2.98159	4.21722	3.58375	3.44522	3.43294	3.48025	3.4847	3.76976	2.99998	3.49139	3.24759	3.21722	3.01286	3.53914	3.37476	3.31675	3.53914	2.76655	2.8249	5.06521	4.21722	3.89529	3.28433	2.21722	3.96568	3.38071	4.70264	4.21722	4.40986	3.53914	3.48025	3.21722	4.21722	4.21722	4.21722	2.21722	4.31675	4.21722	4.85465	3.34275	4.36922	4.04729	4.02457	4.48025	3.21722	2.89529	3.63225	3.89529	3.63225	3.95418	3.80218	3.74838	3.90688	3.70867	3.66467	3.24321	3.64464	3.92023	4.16991	4.53914	3.66973	3.63225	3.47179	4.04729	4.48025	2.21722	3.75778	3.89529	4.09168	3.21722	3.50101	3.8387	3.63225	3.89529	3.86929	3.95418	4.02457	4.04729	4.39779	3.21722	3.40986	3.21722	3.21722	2.63225	4.40986	3.99482	4.21722	4.21722	3.21722	3.63225	2.63225	4.80218	3.62633	3.54786	4.08543	3.94469	3.21722	4.80218	2.21722	2.89529	4.16991	3.80218	4.21722	2.40986	1.89529	4.04729	3.11768	3.98589	3.7635	4.12411	4.06374	3.73179	3.87433	3.70264	3.83255	3.29122	3.72462	4.04034	3.7342	3.53914	3.26726	3.94591	3.87841	3.8387	3.59983	4.34275	3.80875	4.09168	3.95418	3.66082	4.21722	3.80218	4.00467	4.13149	3.63225	3.97058	3.79372	3.7747	3.82355	4.17874	4.21722	3.83019	4.19025	4.1754	3.63225	4.17282	4.21722	3.87618	3.37994	4.21722	3.39676	3.38714	3.73829	3.8249	3.5658	3.8387	3.456	3.14397	3.48391	3.9484	3.30648	3.60054	3.41361	4.21722	3.85222	3.6867	3.28973	4.21722	4.17141	3.45822	3.04729	4.21722	4.09168	4.21722	4.70264	4.38714	4.89529	4.57979	4.67665	3.63225	3.70264	2.21722	4.21722	2.63225	4.63225	1.89529	4.80218	3.99482	3.63225	5.21722	4.21722	3.21722	4.21722	3.75778	4.06521	3.43961	3.89529	3.92771	3.99482	3.89529	2.21722	3.63225	4.07971	3.34275	2.99482
TBC1D32	3.80218	3.80218	4.21722	3.63225	2.63225	2.63225	3.89529	2.40986	3.80218	3.40986	3.21722	4.63225	4.48025	4.80218	4.21722	5.53914	4.21722	3.40986	4.04729	3.53914	3.40986	1.89529	3.89529	3.63225	3.95418	2.40986	3.85966	2.8387	3.71972	4.04729	3.77909	3.67665	3.43062	4.05967	3.99962	3.94158	3.6469	3.95418	3.28135	3.80218	3.78979	3.2738	3.61576	3.29968	3.94775	3.86929	3.88941	3.13921	3.83694	3.12411	3.91765	3.80218	4.17175	3.6867	3.78112	4.12975	3.57711	3.48025	3.44428	3.46233	4.11225	3.40986	3.48423	3.21722	4.10296	3.70264	2.57425	1.63225	4.06521	2.69055	2.67125	3.92771	2.72462	3.25607	3.07037	2.57336	3.13475	3.48025	2.53604	3.03888	2.91055	3.88464	2.65922	2.95418	2.8387	3.40986	3.60953	2.5601	2.8249	3.48025	4.09168	3.48025	3.52534	2.21722	3.89529	3.52756	3.48025	3.80218	4.21722	3.53914	4.21722	3.63225	2.89529	3.80218	3.48025	4.21722	4.1103	4.73179	4.36922	3.75778	4.21722	4.29522	4.21722	3.89529	4.80218	4.70264	2.63225	1.89529	2.63225	1.63225	3.21722	3.63055	3.65534	3.7342	3.21722	3.39005	3.85109	3.54584	3.58495	3.21722	3.29122	3.63225	3.78805	3.36922	3.48025	3.21722	3.07971	3.89529	3.80218	3.21722	3.50101	3.51678	3.89529	4.21722	3.73179	4.33269	3.33269	4.04729	4.21722	3.95418	4.49732	3.21722	3.21722	2.63225	3.40986	3.40986	2.63225	2.99482	3.63225	4.63225	4.21722	3.21722	4.14446	3.94101	4.06011	3.90119	3.21722	4.53914	3.53914	3.76976	3.90688	4.21722	3.73179	3.99482	4.21722	4.21722	3.11768	3.63225	4.48786	3.84171	4.42631	3.57979	4.16063	4.2876	3.64752	3.82727	3.72462	3.6867	3.49626	3.86107	3.89529	3.94591	4.34554	3.56117	3.59983	0.757784	3.86028	1.63225	3.66467	3.89529	3.63225	3.50672	3.6421	4.00863	3.78426	3.64252	3.79372	4.39619	3.79498	4.01368	3.80218	3.12975	4.04729	3.61149	3.52534	3.49475	3.55825	3.66973	2.79498	2.95418	2.97146	3.53914	3.34952	3.52534	3.00253	3.25374	2.70264	3.17371	2.86195	3.40625	3.24759	2.86358	2.9898	3.60054	3.45168	3.7647	3.00962	3.76976	3.67665	3.84525	4.29522	3.75778	4.21722	3.89529	2.89529	3.53914	1.89529	3.40986	3.80218	2.63225	3.63225	3.80218	3.63225	4.21722	3.63225	2.89529	3.95418	4.73179	2.63225	3.21722	3.21722	4.21722	4.63225	3.07971	4.06521	3.95418	4.55825	4.28135	3.73179	2.89529	3.21722	3.63225	3.92771	3.34275	3.73179
C6orf89	3.80218	2.80218	4.21722	4.21722	3.63225	4.21722	1.89529	2.99482	3.80218	3.73179	3.63225	4.63225	1.89529	3.21722	2.99482	4.21722	4.21722	3.40986	3.04729	2.80218	2.40986	3.48025	3.48025	1.63225	3.21722	3.40986	3.50352	3.21722	3.84171	4.50672	4.1103	3.86107	3.94158	4.4467	3.61775	3.50101	3.77243	4.36922	4.11534	3.98275	3.63225	3.48025	3.75778	2.93711	3.58334	2.40986	3.38323	3.55425	3.40398	3.38714	3.27611	2.53914	3.40459	3.6867	3.38295	3.58918	3.4258	3.21722	3.74647	3.85465	3.11225	2.99482	3.35961	2.73179	3.45314	2.89529	3.23838	2.63225	3.70264	2.86523	3.11485	3.56514	3.25255	3.357	3.75487	3.57336	3.21722	3.48025	3.63225	3.87841	3.36307	3.45168	3.13315	3.33269	3.37476	3.57979	3.80218	3.76655	2.99482	3.48025	2.95418	2.89529	3.28433	4.67665	3.2738	3.52756	3.48025	2.21722	3.73179	3.53914	4.89529	4.21722	3.48025	3.21722	3.48025	3.80218	3.40986	3.73179	3.36922	3.07971	3.04729	2.36922	3.71972	4.21722	5.53914	1.89529	4.21722	1.89529	2.63225	4.21722	3.21722	3.28541	3.65534	3.33872	2.34275	4.02082	3.00309	3.49139	3.58495	3.80218	2.77664	3.21722	3.78805	3.04729	2.89529	2.21722	0.757784	2.89529	3.43961	4.21722	4.39409	4.72623	3.48025	3.89529	3.21722	3.43961	3.21722	3.21722	3.31032	3.21722	1.99482	3.21722	5.53914	2.63225	2.99482	1.40986	4.21722	3.73179	2.63225	2.63225	2.63225	4.21722	3.60841	3.51267	3.56186	3.35257	3.63225	4.53914	3.53914	1.89529	4.07037	2.21722	2.99482	3.73179	3.48025	3.04729	3.11768	2.78426	3.73179	3.27611	3.49343	2.99482	3.50167	3.80218	3.60123	3.05675	3.15633	2.6867	3.18671	3.80218	3.73856	3.48025	3.69784	3.87433	3.31032	3.75778	3.34932	2.95418	2.92771	3.57336	3.28433	3.36922	3.6421	3.60424	3.63225	3.73179	3.55425	3.61858	3.23859	3.72418	3.57979	3.45168	3.50672	2.99482	3.14683	3.26028	3.11768	3.55425	3.45491	3.43961	3.64953	4.26161	3.74961	3.99482	3.10637	3.63225	3.21722	3.05086	3.48998	3.66082	3.61682	3.39409	3.05852	3.50101	3.58918	4.16063	3.68339	3.63225	3.46514	3.07971	3.36922	2.34275	2.95418	3.89529	3.48025	2.80218	4.21722	2.40986	2.80218	2.63225	3.11768	3.21722	4.63225	2.63225	3.63225	2.89529	3.63225	1.40986	4.21722	4.21722	3.21722	4.09168	4.04729	4.07971	3.70264	3.21722	3.31032	4.1501	4.21722	2.89529	3.80218	3.63225	3.34275	3.34275	3.40986
ZBTB9	3.21722	4.02457	4.80218	4.21722	3.95418	3.95418	4.21722	4.1103	3.80218	3.73179	3.21722	4.63225	3.48025	3.21722	3.73179	4.21722	4.21722	3.73179	2.63225	3.53914	3.40986	3.48025	2.89529	3.63225	3.21722	2.99482	3.85966	2.97621	3.63225	4.13475	3.40986	3.9721	4.08597	3.35923	3.82129	3.78112	3.6469	3.50672	3.71198	3.80218	3.88601	4.09692	4.00571	2.71471	3.56666	3.40986	3.31909	4.05675	3.57848	3.9721	3.42233	3.38714	3.45903	3.97621	3.36041	3.71471	3.27226	3.06521	2.9866	3.26968	3.42872	3.73179	3.41285	2.73179	3.57244	3.48025	3.18124	3.63225	3.21722	3.18209	3.75531	3.34275	3.52717	3.61243	2.96346	3.78281	3.67178	1.31032	3.40598	3.37591	3.75009	3.29968	3.13315	3.63225	3.60424	2.86929	3.46514	3.25198	2.99482	2.89529	3.63225	4.21722	3.73179	4.21722	4.5041	3.70264	4.21722	3.80218	3.40986	3.53914	3.48025	4.43961	2.89529	3.53914	4.48025	3.21722	3.99482	3.40986	3.85465	4.56514	4.04729	3.85465	3.71972	1.89529	3.21722	3.89529	2.63225	3.48025	2.63225	5.21722	4.80218	3.9586	4.26302	3.85551	3.34275	4.02082	3.75155	3.83534	3.84798	2.21722	2.55425	2.63225	4.05675	3.85465	2.89529	4.53914	3.56514	3.89529	3.21722	3.95418	3.27862	3.60424	4.01076	3.59573	2.99482	3.43961	4.38714	3.95418	3.48025	3.95418	4.57979	3.21722	3.21722	3.63225	2.99482	4.73179	2.63225	2.99482	2.63225	2.63225	3.63225	4.21722	3.93033	3.90074	3.6662	3.43623	3.63225	3.21722	3.53914	4.11768	3.35048	3.80218	4.40986	3.40986	4.21722	3.85465	3.31032	4.10618	3.73179	3.67665	3.8753	3.40986	3.7647	3.48025	3.85902	3.87618	3.88331	3.90909	3.87094	3.86107	3.83019	4.25786	3.64893	3.97621	3.89529	3.92771	4.11485	3.43961	4.26028	4.38071	3.8249	4.17657	3.34932	3.42367	3.85465	3.73179	3.74188	4.07426	3.64298	3.29122	3.73179	3.58918	3.78426	3.33586	2.8249	3.92771	3.01076	4.36161	4.09364	2.80218	3.70016	3.86107	3.71539	2.40986	3.69133	3.51678	3.57336	3.68829	3.48998	3.55064	3.56952	2.50101	3.5149	3.27862	4.25077	3.32413	3.78723	3.11768	3.67665	3.07971	3.36922	3.75778	3.43961	4.48025	3.48025	3.21722	1.89529	3.73179	3.53914	3.63225	3.55825	2.21722	4.21722	2.63225	4.95418	3.89529	1.63225	2.99482	2.63225	3.21722	4.21722	3.43961	3.63225	3.07971	2.89529	3.21722	4.39779	4.34275	4.1103	4.70264	3.21722	2.63225	3.75778	1.75778	3.99482
HOXA9	3.21722	3.80218	2.21722	4.21722	4.95418	4.80218	4.70264	4.21722	2.80218	3.73179	2.63225	4.63225	5.06521	3.21722	4.57979	3.21722	5.21722	3.86929	3.36922	4.67665	3.40986	3.70264	2.89529	3.21722	3.63225	2.99482	3.71764	3.8387	3.76154	4.04729	3.86929	3.9721	3.80913	3.35923	3.2738	4.08597	3.46049	4.13475	3.56514	3.70264	3.97621	4.03279	3.71198	3.83019	3.58334	4.1103	3.02959	4.36161	3.46453	3.12411	3.06966	3.38714	3.4138	3.8387	3.15308	3.12975	3.32527	2.70264	3.29694	2.92176	3.38433	3.40986	3.30433	3.99482	3.2956	4.35472	2.90943	3.21722	2.70264	2.93923	2.83475	2.75778	3.07971	3.39547	3.68928	2.74328	3.29522	3.48025	2.32191	2.37591	3.12206	2.58918	2.94873	2.95418	3.04034	3.86929	4.02457	2.31909	2.14683	3.89529	4.09168	2.89529	3.52534	3.53914	4.03279	4.06521	3.89529	4.53914	3.73179	3.91765	2.89529	3.21722	4.21722	4.21722	4.21722	4.53914	4.31675	3.99482	4.21722	3.56514	3.04729	3.74773	4.27611	3.89529	4.21722	4.21722	3.63225	4.89529	2.63225	5.09168	4.80218	3.73892	4.07037	3.91626	3.75778	3.82817	3.64464	3.37591	3.90688	2.21722	2.96929	3.95418	3.77664	3.63225	2.89529	3.80218	3.92771	3.89529	4.33269	3.63225	4.15308	4.64606	3.89529	3.80218	4.1103	4.21722	4.21722	3.63225	4.01076	3.63225	3.99482	4.21722	3.21722	3.63225	4.57979	4.21722	4.21722	3.73179	3.63225	4.21722	4.95418	4.80218	3.395	3.4766	3.74773	3.16912	3.63225	3.80218	2.21722	3.63225	3.51095	3.91765	4.21722	3.73179	4.70264	3.04729	4.01076	3.98589	3.73179	3.84171	3.51512	3.21722	3.7	3.98275	4.36307	4.13921	3.83751	4.21722	3.71723	3.74078	3.42253	4.04213	3.64893	4.13149	3.66396	3.07971	3.84757	3.80218	3.81668	4.15832	3.73179	3.85465	3.80875	3.37476	4.32031	3.67289	3.24231	3.91556	3.61056	4.01368	3.93342	4.03664	3.63225	3.78837	3.91236	3.87326	3.48025	3.96929	2.76584	3.09168	2.84218	3.80218	2.95906	3.14683	3.17485	3.39124	2.89529	3.48974	3.37652	3.35472	3.36307	2.69365	3.29046	3.50101	3.58918	3.7647	3.34522	3.63225	4.3465	4.1501	3.85465	3.56514	3.63225	3.89529	3.89529	2.21722	3.48025	4.21722	3.80218	4.95418	3.95418	3.21722	3.63225	3.63225	4.21722	4.48025	3.21722	3.99482	4.80218	3.21722	3.21722	3.21722	4.21722	3.56514	3.21722	4.09168	4.31032	4.40164	3.40986	2.89529	2.21722	2.63225	4.07971	3.92771	2.40986
HIBADH	4.21722	4.02457	4.53914	5.43961	3.63225	4.95418	3.89529	4.40986	4.53914	4.73179	3.63225	2.63225	4.70264	3.21722	4.73179	3.21722	4.21722	4.49732	4.63225	4.02457	4.21722	4.06521	4.21722	4.21722	3.21722	4.40986	4.38323	3.90909	3.76154	4.13475	4.31675	3.91765	3.96667	4.48852	3.93091	3.01558	3.60251	3.74773	4.34275	3.89529	3.78979	4.66082	3.92771	3.58918	4.04729	4.1103	4.00262	3.87618	3.65841	4.02457	3.9898	4.67665	4.0617	3.51678	4.13328	3.12975	4.20918	3.70264	4.28135	4.04729	3.96929	1.40986	3.94818	4.31675	3.98748	4.21722	4.2243	3.63225	4.35472	4.18716	4.11485	3.34275	4.06654	4.22436	4.3923	4.52756	4.28251	3.31032	4.47247	4.07635	4.36307	4.21722	4.53369	4.15581	4.6253	3.86929	4.91765	4.53209	4.34846	3.48025	4.33269	4.21722	4.40986	4.38714	4.61775	4.52756	4.89529	3.80218	4.99482	3.91765	4.89529	3.95418	2.89529	2.80218	4.21722	3.21722	3.57979	4.99482	4.04729	3.34275	3.63225	4.36922	4.38714	4.21722	3.21722	2.89529	5.21722	3.89529	2.63225	4.21722	4.21722	3.91726	3.51095	4.05782	4.07971	3.82817	3.71679	4.57231	4.51095	2.21722	4.13921	3.95418	3.85465	3.04729	2.89529	2.21722	3.92771	2.89529	4.09168	5.33269	4.08597	4.32413	4.31032	4.21722	3.99482	4.71972	3.71972	4.69115	4.01076	4.63225	4.1103	3.21722	4.21722	4.63225	3.73179	4.21722	2.63225	3.99482	3.21722	4.95418	4.21722	3.21722	4.11937	4.12702	4.1588	4.02794	3.63225	4.21722	4.53914	4.21722	3.78658	3.67665	4.73179	3.99482	2.89529	3.95418	4.21722	3.26968	4.0213	4.24696	4.46026	4.31675	4.53173	4.59573	4.39959	3.72418	4.42764	4.42367	4.43009	3.80218	4.40774	4.44548	4.2828	4.21722	4.69499	3.92771	4.16694	4.33269	4.45822	4.74328	4.34846	4.47355	4.43678	4.1892	4.10618	4.1754	4.24231	3.61858	4.00911	4.46114	4.16475	3.83019	4.36922	4.1754	4.28433	4.3021	3.89529	4.21722	3.90601	4.02457	4.032	3.60953	4.7326	4.40986	4.65069	4.14127	4.82129	5.05086	4.62583	4.36777	4.61682	4.15308	5.22097	4.73805	4.31562	3.60424	3.78723	4.11768	4.3465	4.96724	4.04729	3.92771	4.43961	4.21722	4.21722	2.80218	2.89529	4.86929	4.38714	3.63225	4.26452	4.80218	5.63225	4.21722	3.63225	5.06521	4.80218	3.99482	4.21722	3.21722	4.80218	3.43961	4.50672	4.56514	3.48025	4.53914	4.39779	4.51267	4.31675	1.89529	4.53914	2.63225	4.66467	4.45822	4.21722
GPC2	3.80218	4.02457	3.80218	2.63225	3.63225	3.95418	1.89529	1.99482	2.21722	1.40986	2.63225	4.21722	2.89529	3.80218	3.40986	4.21722	4.21722	2.99482	3.04729	4.21722	4.21722	2.89529	1.89529	4.21722	3.63225	1.40986	3.44463	3.42367	3.95418	3.50672	3.52534	3.67665	3.56812	4.00309	3.48025	3.50101	3.30295	3.21722	3.07971	4.06521	3.32413	3.66082	3.56514	3.71471	3.26968	3.73179	3.18159	3.87618	3.41425	3.46514	3.09168	2.21722	3.57039	3.10174	3.11319	2.93711	3.18479	3.89529	3.37249	3.71026	3.55425	1.40986	3.40236	2.99482	3.42805	4.06521	2.7417	1.63225	3.48025	2.73278	3.31279	3.34275	3.34275	3.31747	3.3923	2.96568	2.50672	3.11768	2.72245	1.96088	2.91055	3.45168	3.01286	3.33269	3.13149	2.40986	3.53914	2.31909	1.8249	4.21722	2.95418	2.89529	3.63225	2.80218	3.48025	3.82129	4.70264	4.53914	3.99482	4.21722	3.48025	3.95418	3.89529	2.21722	1.89529	2.21722	3.21722	3.40986	4.04729	4.21722	4.36922	4.29522	3.63225	4.89529	3.21722	4.89529	2.63225	4.21722	2.63225	4.21722	3.21722	3.64074	3.84798	3.95297	3.66467	3.95942	3.60716	3.64893	3.43294	3.21722	3.42872	2.63225	3.60672	4.04729	3.48025	3.80218	2.75778	3.48025	4.21722	2.63225	4.50101	3.60424	4.31032	3.98275	4.1103	4.63225	4.38714	3.74773	3.89529	3.95418	3.86929	3.21722	3.21722	2.63225	3.73179	2.99482	4.21722	2.40986	2.63225	4.63225	2.63225	3.21722	3.4564	3.28135	3.79452	3.79427	3.63225	4.21722	1.21722	2.63225	3.16991	4.02457	3.99482	2.40986	4.21722	3.85465	3.63225	3.71026	3.59749	3.67665	3.55756	3.57979	3.53173	3.70264	3.92315	4.09857	3.91306	4.16063	3.75929	3.9721	3.7851	3.78837	3.64893	3.80218	3.72536	3.07971	3.75531	3.95418	4.19519	3.03279	3.91236	4.29522	3.86028	3.64606	3.98589	3.29739	3.40669	3.44349	3.67469	3.92348	3.49732	3.58918	3.85465	3.54736	3.73179	3.81668	3.48025	3.55425	3.45491	3.63225	3.07099	3.21722	3.12465	2.8249	2.93644	3.45537	3.2738	2.88093	3.00455	3.12795	2.56952	3.01558	3.27611	2.27862	3.20014	3.7647	3.07673	3.63225	3.53914	3.45822	2.36922	1.75778	2.21722	2.89529	3.89529	2.80218	4.21722	3.99482	3.53914	3.63225	3.76976	4.53914	3.63225	4.63225	4.21722	3.89529	1.63225	4.21722	3.95418	3.21722	5.21722	3.95418	4.21722	3.07971	2.48025	4.21722	4.11768	3.45822	3.86929	2.89529	2.21722	2.63225	4.07971	3.34275	2.40986
BRAT1	4.53914	3.21722	3.80218	3.63225	3.95418	3.95418	3.89529	4.31675	4.02457	3.73179	4.21722	3.63225	1.89529	4.53914	2.40986	3.21722	4.21722	2.99482	4.04729	5.21722	3.40986	3.21722	3.89529	3.95418	3.95418	4.57979	3.90406	3.51678	4.05852	4.13475	3.77909	4.0752	3.7234	3.60716	4.06521	4.39409	4.09436	3.36922	3.56514	3.98275	3.93181	3.89529	4.40164	3.93711	4.17382	3.86929	4.09488	4.05675	4.09488	3.60953	3.76154	3.38714	4.16084	3.97621	3.99378	3.29968	4.01538	3.59573	3.92771	3.85465	4.13921	3.99482	4.10523	3.57979	4.02143	3.89529	3.67082	3.63225	3.35472	3.59458	3.6421	4.21722	3.7413	3.65534	3.21722	3.38071	3.88859	4.21722	3.16991	3.59831	3.79191	3.65331	3.24418	3.80218	3.7647	3.80218	4.12411	4.10759	3.28433	4.48025	4.53914	2.89529	4.07283	3.21722	3.85876	3.96568	5.06521	3.80218	3.40986	4.21722	4.70264	4.80218	4.89529	4.38714	1.89529	3.80218	3.40986	4.21722	4.21722	4.45822	4.04729	4.43961	4.15581	4.48025	4.21722	3.89529	4.95418	3.48025	2.63225	4.80218	3.21722	3.59952	3.90688	3.84773	3.45822	3.64531	4.31343	4.1485	3.96346	3.80218	3.13921	4.63225	3.61954	3.36922	3.48025	5.02457	3.75778	4.70264	4.21722	3.63225	4.27862	4.10174	4.11768	3.35472	4.21722	3.43961	4.67665	3.50672	3.89529	3.21722	3.40986	4.80218	3.21722	3.63225	3.73179	4.21722	4.63225	3.99482	3.63225	3.63225	4.21722	3.21722	3.97298	3.75778	3.63225	3.60841	4.63225	3.21722	3.53914	2.89529	3.96346	3.80218	2.99482	3.73179	3.48025	4.43961	4.01076	4.50672	4.04729	4.09168	4.06374	3.86929	4.26273	3.70264	3.88502	3.87618	3.94221	3.97621	4.18671	3.74078	3.87391	4.1754	4.0004	3.8387	3.72536	3.34275	4.13592	3.43961	4.38227	3.96568	3.40986	4.09168	3.80875	3.60424	4.21722	3.94591	3.93891	4.44349	4.37994	3.42872	3.86929	4.03664	4.26968	3.78837	4.07283	3.26028	3.83389	3.77664	3.75104	3.88018	3.76104	4.0752	3.43611	3.99482	3.5803	3.51678	3.85876	3.74883	3.64501	3.85876	3.66263	3.39409	3.50262	4.21722	3.7851	3.60424	3.52419	3.31032	3.80218	4.51267	4.43961	4.21722	3.95418	3.48025	3.89529	3.21722	3.48025	4.21722	4.02457	3.63225	3.63225	5.02457	3.63225	4.21722	2.63225	4.21722	3.21722	4.99482	3.21722	4.80218	4.80218	4.63225	4.04729	3.92771	4.80218	4.09168	4.89529	4.00571	3.99482	4.70264	4.80218	4.63225	3.56514	3.07971	2.99482
CDHR3	4.53914	6.0752	3.80218	2.63225	2.63225	6.02457	4.48025	6.2925	4.67665	5.21722	3.21722	4.21722	6.21722	4.21722	6.53914	4.21722	4.21722	6.69526	4.74773	3.21722	6.45425	3.21722	1.89529	6.33269	3.95418	4.21722	3.44463	3.21722	3.27611	3.50672	3.63225	3.38714	2.91605	3.9442	3.48025	3.50101	3.30295	2.85465	3.00571	3.89529	3.51678	3.48025	2.66467	4.03664	2.97329	1.99482	2.88941	3.42872	3.05606	2.91765	2.47355	3.02457	3.00793	2.8387	2.67551	3.29968	3.12624	2.21722	3.06156	3.46233	3.08476	1.40986	3.01857	3.57979	2.80462	0.895287	2.57425	0.632253	3.48025	2.28027	2.88537	3.34275	2.58375	3.02201	2.84798	3.03279	2.81988	3.31032	2.32191	2.69784	2.83255	3.12975	1.48929	2.95418	2.64606	2.73179	3.53914	2.76655	2.14683	3.48025	6.12411	2.89529	2.99482	2.80218	3.2738	3.78281	3.48025	3.21722	3.40986	6.55707	4.48025	4.63225	5.98275	2.21722	4.48025	3.21722	3.40986	3.40986	2.04729	3.92771	4.04729	3.95418	3.95418	6.2876	3.21722	3.89529	5.95418	1.89529	3.63225	4.21722	3.80218	3.32389	3.26302	3.41438	3.07971	3.52332	3.11412	6.82437	6.35048	3.21722	6.92348	3.63225	3.13921	2.04729	2.89529	2.21722	2.75778	1.89529	3.63225	4.43961	3.69365	3.60424	3.76976	3.80218	3.57979	3.43961	3.80218	3.21722	3.63225	3.95418	3.86929	3.21722	4.21722	3.63225	2.99482	5.80218	5.21722	6.21722	3.95418	2.63225	5.21722	3.21722	3.11937	3.1501	3.21722	2.71274	2.63225	2.21722	3.21722	5.86491	3.58495	3.67665	5.86929	2.40986	3.48025	5.40484	4.01076	4.10618	3.3274	2.95418	2.97259	4.1103	3.21722	2.89529	3.30648	3.66973	3.58375	4.16063	3.54517	3.30468	3.45168	3.78837	3.85704	3.64606	2.59983	3.34275	3.84757	2.95418	3.72741	6.24578	3.99482	3.95418	6.11485	4.13149	4.46233	2.94591	3.11225	3.24418	3.15113	6.42872	4.65779	3.93711	6.30782	3.99482	3.91236	6.2281	4.26452	4.36161	2.76584	3.21722	2.54262	2.80218	3.03501	3.28433	2.76933	3.25374	2.74328	2.84441	2.86195	3.09692	3.18619	3.50101	2.84171	3.27862	3.09323	2.8387	1.93923	2.63225	4.0752	3.66467	4.29522	4.07971	3.63225	3.89529	3.48025	5.02457	2.89529	5.73179	3.53914	3.63225	3.89529	6.53914	2.63225	4.95418	6.43961	3.89529	5.33269	2.99482	4.95418	3.21722	4.21722	5.09168	4.63225	3.56514	3.70264	5.67665	3.89529	5.80218	3.40986	5.21722	4.53914	4.21722	4.92771	3.34275	4.21722
BEND7	3.21722	4.02457	4.53914	2.63225	3.95418	3.95418	3.48025	3.99482	3.80218	3.73179	3.95418	4.63225	4.21722	4.21722	3.73179	4.21722	5.21722	3.86929	4.04729	4.21722	4.57979	4.59573	1.89529	3.63225	2.63225	4.40986	3.90406	3.21722	3.71972	3.21722	3.86929	3.67665	3.78112	3.35923	3.82129	3.27862	3.88791	3.21722	3.45822	3.80218	4.60424	4.03279	4.21722	3.29968	3.69499	2.40986	4.02959	3.13921	3.48415	2.67665	3.25674	3.53914	3.74854	3.51678	3.51128	3.93711	3.80218	2.48025	3.66467	3.46233	3.59378	3.73179	3.54273	3.73179	3.45314	4.48025	3.62869	3.21722	2.89529	3.33612	3.58198	3.75778	3.82191	3.56258	3.26302	3.21722	3.92176	3.11768	3.48541	3.37591	2.56952	3.65331	3.81122	3.33269	3.37476	3.21722	3.91765	2.66702	3.73179	4.48025	4.33269	3.48025	4.07283	3.53914	4.18807	3.89529	4.21722	4.21722	4.57979	4.38714	3.89529	3.21722	1.89529	4.38714	3.48025	3.21722	4.65779	3.73179	4.04729	4.07971	3.36922	4.74773	3.88018	5.21722	4.21722	4.48025	2.63225	1.89529	4.21722	3.95418	4.21722	3.76712	3.84798	3.98168	4.1501	4.1363	4.46776	3.74515	3.43294	2.21722	3.96929	3.21722	4.23399	3.04729	4.21722	3.21722	4.21722	3.48025	4.53914	2.63225	3.86358	3.97621	3.89529	3.70264	4.40986	4.21722	4.02457	4.21722	4.21722	1.63225	4.65779	3.21722	4.80218	3.63225	3.99482	3.99482	2.63225	3.40986	4.43961	4.21722	4.95418	3.21722	3.88639	3.90074	3.92644	3.53441	3.21722	3.21722	3.53914	3.89529	4.54842	4.46514	4.40986	2.99482	3.89529	3.95418	3.48025	3.85465	3.7635	4.09168	4.01889	3.99482	4.11172	3.89529	4.27734	3.61314	4.0126	3.6867	3.9602	3.74078	3.69047	3.78837	3.64893	3.7647	4.34985	4.07971	3.93428	3.43961	3.84525	4.2738	4.28433	4.09168	3.78228	3.94304	4.26968	3.29739	3.53407	3.65922	3.67469	4.09857	4.05372	4.29968	4.01692	4.1754	3.52534	4.12702	3.83389	3.66973	4.27007	3.53914	4.1368	3.30468	3.89936	2.63225	3.67115	2.63225	4.20272	3.95132	4.02143	3.43134	3.66263	3.27862	4.12411	3.78112	4.09323	3.60424	4.26116	3.89529	4.26161	4.34275	4.04729	4.34275	3.95418	5.48025	4.70264	4.53914	2.89529	3.73179	4.02457	2.63225	4.80218	3.21722	2.63225	4.21722	2.63225	3.48025	3.21722	4.57979	3.95418	3.21722	3.21722	4.09168	3.63225	4.84525	3.48025	4.43961	3.89529	3.84525	4.1103	3.89529	4.53914	4.21722	3.07971	4.07971	4.86929
RICTOR	4.53914	4.02457	2.21722	5.21722	3.63225	4.43961	3.89529	3.21722	2.80218	4.57979	4.21722	2.63225	4.48025	2.21722	4.73179	4.21722	4.21722	3.40986	3.36922	3.80218	4.21722	3.89529	1.89529	3.21722	3.21722	3.99482	3.66702	3.90909	3.9898	4.13475	3.63225	4.17141	4.10869	4.05967	3.99962	4.27862	3.92443	4.04729	4.24964	3.89529	4.0611	3.74328	3.61576	4.58918	4.17382	4.40986	4.06912	4.29122	3.94713	3.80218	3.89278	4.30468	4.20133	3.6867	3.76404	4.21722	3.86491	4.14321	4.07971	4.32031	4.01368	3.40986	3.88929	3.73179	3.74491	3.70264	3.50608	3.95418	3.70264	3.60977	3.23684	4.07971	3.46828	3.78175	3.62057	2.89529	3.59161	3.48025	3.63225	3.87841	3.87208	4.17415	3.61858	3.88018	3.87433	3.73179	3.46514	3.38323	3.73179	4.89529	3.21722	3.89529	4.07283	4.21722	3.99962	3.52756	4.21722	4.53914	4.40986	4.74078	3.89529	3.95418	1.89529	4.02457	2.89529	3.80218	4.21722	2.99482	3.85465	3.07971	3.85465	4.21722	3.43961	2.89529	5.21722	1.89529	2.63225	3.89529	4.21722	4.21722	4.53914	3.75778	3.90688	3.82414	3.84525	3.92771	4.24188	3.74515	3.96346	2.21722	3.77664	3.63225	3.87618	3.04729	4.21722	4.21722	4.75778	3.89529	4.21722	5.09168	4.15308	3.8387	3.48025	4.14321	3.73179	3.80218	3.43961	4.36922	3.48025	3.63225	3.86929	3.21722	5.53914	4.95418	3.99482	3.99482	4.21722	3.73179	2.63225	2.63225	4.63225	4.80218	4.28648	4.11534	3.8249	4.14446	4.43961	3.80218	3.21722	3.31032	4.01791	4.60953	2.99482	4.21722	3.89529	3.36922	4.48025	3.46233	3.99482	4.24696	3.80658	4.21722	4.09168	3.98275	3.91055	3.92348	3.97078	4.60424	3.9674	4.21722	4.18286	4.08793	4.36081	3.90909	3.53272	3.75778	3.79557	3.63225	3.84525	3.38071	3.91236	4.21722	4.11485	3.80218	3.26968	3.44548	3.77664	3.69875	3.98402	4.21722	3.49732	4.12975	3.67178	3.89529	4.07283	4.12702	3.01076	3.29122	3.61056	4.63225	3.73699	4.3465	3.77198	4.34846	3.53636	4.21722	3.9484	3.78782	3.67731	3.9484	3.87208	3.69365	3.79212	3.94158	3.61518	3.7647	4.00962	4.39779	4.46514	3.92771	4.04729	3.92771	3.80218	1.89529	3.48025	3.80218	4.48025	3.99482	2.21722	4.21722	4.39779	3.21722	4.95418	2.63225	3.63225	4.48025	3.95418	4.21722	3.63225	3.21722	3.21722	4.09168	2.04729	3.75778	3.70264	4.71972	3.89529	4.28135	4.57979	3.89529	4.53914	2.63225	4.45822	3.75778	2.99482
YTHDF3	3.80218	3.80218	2.21722	5.21722	4.21722	3.63225	3.89529	2.99482	4.38714	1.40986	3.21722	2.63225	4.21722	3.21722	3.99482	4.80218	4.21722	4.21722	4.21722	4.21722	4.40986	3.21722	3.89529	4.43961	3.63225	3.99482	4.35152	4.37476	4.05852	4.29522	3.8249	4.42667	4.08597	4.11412	3.96568	4.44854	3.92443	4.29522	4.31237	4.98275	3.97621	4.74328	3.40164	3.93711	4.90195	3.99482	4.76655	4.13921	4.72178	4.42667	4.92993	3.38714	4.56833	3.97621	4.74676	3.93711	4.89779	4.35472	5.05699	4.50672	4.75065	4.40986	4.80417	3.40986	4.84309	4.59573	4.00309	3.43961	4.41885	4.05471	4.27532	4.84525	3.80615	4.08614	4.41277	3.93091	4.33269	3.76976	4.0531	4.59831	4.24759	4.03664	4.104	4.38714	4.13149	3.49732	3.67665	4.53209	4.14683	4.89529	3.80218	3.89529	4.68288	3.80218	4.18807	4.35472	4.48025	3.80218	3.73179	3.53914	2.89529	1.63225	2.89529	4.67665	2.89529	4.80218	3.86929	4.21722	4.21722	4.45822	4.63225	3.95418	4.63225	3.48025	3.21722	3.89529	4.63225	4.70264	4.21722	3.63225	2.21722	4.11305	3.84798	3.94571	4.28135	4.10828	4.68116	3.96088	4.21722	4.21722	3.77664	3.63225	3.95923	4.50672	3.89529	4.21722	3.34275	1.89529	4.53914	4.63225	4.01558	3.10174	4.01076	3.35472	3.57979	3.95418	4.02457	3.95418	3.48025	3.95418	4.86929	3.21722	3.21722	2.63225	3.73179	4.40986	2.63225	4.21722	4.21722	4.63225	4.21722	4.21722	4.22899	4.10356	4.35888	3.90119	4.43961	3.21722	3.21722	3.11768	4.16991	3.38714	3.73179	4.40986	3.89529	3.85465	3.89529	4.59161	4.38968	4.15581	4.25639	4.31675	4.1986	2.89529	4.1966	4.52388	4.16872	4.47097	4.21722	4.50262	4.65331	3.89529	4.61113	4.44751	3.78426	5.07971	4.29418	4.33269	4.3021	4.38071	3.99482	4.662	4.21722	4.00863	4.32031	4.57979	4.55425	4.63904	4.50868	3.96929	4.21722	4.21722	4.01692	4.21722	4.07283	4.69638	4.51978	4.55425	3.93249	3.80218	4.032	4.12411	4.007	3.73179	4.1459	4.28937	3.66082	3.82579	4.10692	4.03279	4.36307	4.08597	4.03313	4.60054	3.93711	4.10174	3.6617	3.76976	4.12411	4.21722	4.21722	3.92771	4.33269	4.21722	4.48025	3.80218	4.48025	4.21722	3.53914	4.63225	4.01076	4.21722	3.63225	2.63225	3.63225	4.89529	5.09168	3.40986	3.63225	3.21722	4.21722	2.95418	3.04729	2.75778	4.06521	2.63225	4.31032	4.1501	4.31675	1.89529	4.21722	2.63225	4.07971	3.56514	3.73179
TMEM256	4.21722	2.21722	2.21722	4.21722	3.95418	3.95418	3.48025	3.40986	1.21722	3.99482	1.63225	4.63225	3.89529	3.80218	4.40986	3.21722	4.21722	3.40986	4.04729	4.38714	3.40986	2.48025	4.21722	3.21722	3.95418	2.99482	4.44463	3.6867	4.12411	3.50672	4.40986	3.46514	3.86358	3.75155	3.52756	3.60054	4.12607	2.63225	4.18405	3.70264	3.97621	3.38071	4.00571	3.12975	3.94775	3.86929	4.21722	3.55425	4.00941	4.12411	4.24696	3.80218	4.014	2.51678	4.38853	3.71471	4.11338	3.80218	4.0524	3.98589	4.41775	4.57979	4.22319	4.21722	3.98748	3.70264	4.57425	4.21722	3.35472	4.66896	4.38494	3.92771	4.40688	4.18096	4.30741	3.78281	4.4847	3.63225	4.35048	4.25038	4.21722	4.17415	4.53369	3.63225	4.50546	3.49732	3.91765	2.5601	3.52534	4.70264	3.95418	3.89529	3.73179	4.02457	3.96568	3.2738	3.48025	4.53914	3.99482	3.67665	3.89529	3.63225	3.48025	4.67665	3.89529	3.21722	3.99482	3.40986	4.21722	3.07971	3.36922	3.63225	3.33269	4.21722	3.21722	2.89529	3.63225	4.70264	3.63225	3.63225	4.53914	3.491	3.51095	3.27054	3.92771	3.72126	3.56869	3.79095	3.58495	3.80218	4.36161	3.21722	3.44322	2.63225	2.89529	4.80218	4.21722	3.89529	4.63225	2.63225	3.69365	3.6867	4.21722	3.59573	3.21722	3.43961	4.02457	3.63225	3.31032	3.21722	4.57979	3.21722	3.21722	4.21722	2.99482	3.73179	4.21722	3.99482	3.63225	4.63225	3.63225	3.21722	4.21722	4.55653	4.46875	4.4564	3.95418	4.21722	2.80218	4.11768	3.78658	3.21722	3.73179	3.40986	5.80218	3.36922	4.01076	4.04729	3.3274	3.63225	3.78888	3.40986	3.71317	3.59573	3.61682	3.61314	3.79021	3.42367	3.43529	3.67665	3.26726	3.67289	3.76823	3.7647	3.84084	3.56514	3.45366	3.43961	3.45822	3.38071	4.07283	3.85465	4.07178	4.10174	3.71026	3.67289	3.59378	3.84685	3.76584	4.09857	3.99482	3.71471	3.71026	3.94591	3.52534	4.17282	3.83389	3.66973	4.10532	3.53914	4.1641	3.74078	3.85813	3.91236	4.1312	4.01928	4.25986	4.23143	4.20987	3.80218	3.87208	4.01558	4.36017	3.86358	4.23409	3.97621	4.10916	4.48025	3.38714	3.66467	3.36922	3.34275	3.21722	4.70264	2.89529	3.80218	1.89529	3.99482	2.80218	2.63225	4.01076	2.21722	2.63225	4.63225	4.21722	1.89529	3.63225	3.40986	4.43961	3.21722	3.21722	3.21722	3.36922	4.07971	3.70264	3.63225	3.48025	3.07971	4.31675	1.89529	4.21722	2.63225	3.34275	3.07971	2.99482
DYNLT2B	2.21722	5.12411	3.80218	4.63225	5.43961	3.21722	4.21722	5.40986	5.02457	3.99482	3.95418	3.63225	5.21722	4.80218	5.31675	4.21722	4.21722	5.49732	3.85465	4.21722	5.49732	4.21722	3.48025	4.95418	4.43961	3.73179	4.31909	4.04034	4.05852	3.50672	3.28433	3.91765	3.53496	3.9442	3.52756	4.15308	3.85043	3.74773	3.92771	3.80218	3.78979	3.74328	3.96724	3.45168	3.76976	3.99482	3.54149	3.42872	3.82929	3.74078	3.86747	3.02457	3.92654	3.51678	3.72045	4.12975	3.74773	3.70264	3.90753	4.26968	4.16568	3.99482	3.75554	3.57979	3.80462	4.21722	4.19574	3.63225	3.59573	4.04915	3.69982	3.34275	4.20524	4.05843	3.81761	3.89529	3.85465	4.21722	4.49824	4.0004	4.33505	3.45168	4.01286	3.43961	4.39942	3.57979	4.53914	4.53209	3.8249	4.48025	4.88018	4.70264	4.63225	3.21722	4.40625	4.76318	4.48025	3.21722	4.57979	5.02457	4.89529	4.21722	4.89529	4.21722	3.89529	4.53914	4.21722	4.57979	4.50672	3.75778	3.85465	4.74773	4.49023	6.84948	4.21722	3.89529	5.21722	4.48025	3.63225	4.80218	4.21722	3.80388	3.35048	3.42487	3.56514	4.39005	4.14059	5.58537	5.43294	4.21722	5.49285	3.21722	3.55425	2.04729	4.21722	2.21722	4.92771	1.89529	4.53914	4.63225	4.21722	4.27166	3.89529	3.89529	3.21722	3.63225	3.63225	3.63225	3.31032	3.95418	3.21722	3.21722	3.21722	3.63225	2.99482	5.21722	4.21722	4.86929	3.21722	3.63225	2.63225	4.21722	3.82564	3.36265	3.2623	3.395	4.21722	4.21722	3.53914	5.39779	4.07037	4.02457	4.57979	4.73179	1.89529	3.85465	4.01076	4.04729	3.52534	3.88018	3.57831	3.73179	3.82663	3.59573	3.98455	3.66973	3.95656	3.8387	3.87094	4.3465	4.26726	3.73179	4.2828	4.10174	4.34985	4.07971	4.03862	3.95418	4.23891	5.32825	4.21722	4.33269	5.52724	3.97621	4.32031	3.44548	3.65111	4.27065	3.70571	5.46114	4.49732	3.71471	5.28251	4.21722	4.14683	5.40164	3.95418	3.66973	3.80934	3.33269	3.54262	3.53914	4.15049	3.14683	4.00253	4.14127	4.04909	4.08257	3.81917	3.87714	4.18619	3.78112	4.08346	3.15308	3.61518	3.21722	3.68339	3.76976	4.26161	3.92771	4.43961	4.07971	3.63225	1.89529	3.48025	5.46514	4.70264	5.21722	2.21722	2.63225	4.59573	5.53914	4.21722	4.95418	5.21722	3.89529	4.63225	3.40986	2.63225	4.21722	5.53914	4.21722	4.21722	3.56514	3.89529	4.80218	4.48025	5.04319	4.21722	4.48025	5.02457	4.21722	4.21722	3.92771	3.40986
MFSD8	2.21722	2.80218	3.21722	3.63225	4.63225	2.63225	3.48025	3.73179	4.38714	3.40986	4.43961	2.63225	3.48025	4.21722	4.57979	4.21722	4.21722	3.73179	3.36922	4.02457	3.73179	3.48025	4.89529	3.95418	2.63225	3.40986	3.85966	3.42367	3.38714	3.21722	3.28433	3.74078	3.66328	3.75155	3.96568	4.08597	3.73179	4.04729	3.61576	3.48025	3.39124	4.03279	3.34275	3.93711	3.29015	3.57979	2.85966	3.87618	3.08206	3.80218	2.74773	3.21722	3.23293	4.10174	2.79799	3.58918	3.08291	3.21722	3.1501	3.46233	3.16568	4.40986	3.09874	3.99482	2.9702	3.21722	2.40986	2.95418	3.89529	2.8137	2.78228	3.56514	3.32072	3.14754	3.35048	2.2738	3.21722	2.63225	2.84798	2.87841	3.36307	3.03664	3.24418	2.21722	2.47097	2.21722	2.80218	2.85966	1.40986	3.89529	4.09168	3.48025	4.07283	4.38714	3.78281	3.03279	3.48025	3.80218	3.73179	3.02457	3.48025	3.95418	1.89529	3.21722	3.48025	3.21722	3.40986	4.21722	4.36922	4.21722	3.85465	3.95418	3.53914	1.89529	4.21722	3.48025	3.63225	3.48025	4.63225	3.21722	4.53914	3.65087	3.72245	3.71723	3.34275	3.75778	3.8828	4.11288	4.01791	4.21722	3.96929	3.95418	3.70625	4.21722	4.48025	3.21722	3.56514	3.48025	3.43961	4.21722	4.21722	3.90909	2.31032	4.2876	2.99482	4.21722	4.33269	3.04729	4.70264	3.63225	4.21722	3.21722	3.21722	4.21722	4.57979	4.57979	2.63225	4.40986	3.63225	3.63225	4.21722	4.80218	3.35257	3.17282	3.57979	3.395	3.21722	4.21722	4.02457	3.63225	3.78658	4.21722	3.40986	4.21722	1.89529	3.63225	3.89529	3.85465	3.44939	3.38714	3.49343	3.21722	3.42367	2.89529	3.88502	4.01368	3.36444	3.90909	3.62923	3.53914	3.66581	4.13233	3.76823	3.94304	4.04729	3.07971	3.6421	4.21722	4.00571	3.57336	2.8249	4.04729	4.15667	3.6867	3.36922	3.44548	3.51361	3.24418	3.32105	4.05675	3.40986	3.71471	3.81988	3.78837	4.14683	3.69638	3.63225	3.96929	3.34095	3.71972	3.33403	3.9721	3.43611	3.8249	3.06573	3.17974	3.12795	3.559	3.24622	3.52756	2.98455	3.69365	3.24696	3.15308	3.33139	4.37476	3.59458	4.01076	4.12411	3.66467	4.29522	3.34275	2.63225	3.89529	4.21722	3.53914	2.89529	2.99482	3.80218	4.63225	3.55825	2.21722	3.63225	4.21722	4.63225	1.89529	3.63225	3.73179	4.95418	3.21722	3.21722	3.63225	3.85465	3.92771	3.70264	3.43961	3.11768	3.66467	3.86929	2.89529	4.80218	3.63225	4.34275	3.34275	3.73179
GLIPR1L1	2.21722	3.80218	3.80218	4.63225	4.80218	4.21722	2.89529	3.73179	3.53914	4.21722	3.63225	2.63225	4.70264	4.53914	4.86929	3.21722	4.21722	3.73179	3.36922	3.53914	4.40986	2.89529	4.48025	3.63225	2.63225	1.40986	3.71764	4.6867	3.95418	3.63225	4.43961	4.0752	4.25844	3.68116	3.61775	4.33751	3.46049	3.21722	3.40164	4.21722	4.39124	4.2738	3.96724	3.58918	3.33022	3.86929	3.18159	4.21722	3.49387	3.80218	3.06966	2.80218	3.46348	3.10174	3.20462	4.29968	3.34007	3.70264	3.67665	4.04729	3.19168	3.40986	3.37042	2.73179	3.23902	3.70264	2.9442	2.63225	3.48025	3.28027	3.34932	1.75778	3.02627	3.49332	3.54842	2.57336	3.16277	3.63225	2.3785	3.18327	2.83255	2.83019	2.73722	3.21722	3.16063	3.40986	3.60953	2.18159	-0.175102	4.70264	3.43961	3.48025	3.63225	3.53914	4.2738	3.43134	4.21722	3.21722	3.99482	2.53914	2.89529	4.80218	3.89529	3.21722	3.48025	3.21722	4.1103	2.99482	4.04729	3.07971	4.21722	3.85465	3.53914	1.89529	3.21722	3.89529	4.95418	4.70264	5.43961	4.63225	3.80218	3.82191	3.65534	3.66508	3.75778	3.39005	3.68116	3.31451	4.26302	2.21722	3.96929	3.21722	3.55425	3.36922	2.89529	3.80218	4.66467	2.89529	4.53914	3.21722	4.08597	3.60424	3.63225	3.80218	3.86929	4.21722	3.88018	3.63225	4.48025	2.63225	3.86929	4.21722	4.21722	4.21722	3.40986	3.99482	2.63225	3.99482	4.43961	2.63225	4.63225	3.21722	3.57188	3.07971	3.23994	3.14446	2.63225	3.80218	2.21722	4.11768	3.78658	4.46514	4.40986	3.73179	4.89529	3.74773	3.76976	4.04729	2.8249	3.09168	3.55756	3.73179	3.64606	4.21722	3.60123	3.72418	3.94221	3.60424	3.68267	3.21722	3.61518	3.99482	3.89947	4.2447	4.1404	4.07971	3.6421	3.43961	3.95418	3.74328	3.8249	4.00149	3.58198	3.21722	3.78426	3.78837	3.21722	3.48929	3.43653	3.42872	4.16475	3.58918	3.92176	3.1754	4.21722	3.75778	3.55825	3.29122	2.61056	2.80218	2.54262	3.38714	3.05339	3.40986	3.01326	2.73917	3.40625	3.11359	3.04637	3.35472	3.36307	2.69365	3.02457	3.50101	3.33139	3.51678	3.00962	3.48025	3.67665	3.84525	2.63225	3.34275	3.95418	4.21722	3.48025	2.21722	3.48025	4.86929	3.21722	3.63225	3.01076	3.80218	4.63225	4.95418	4.63225	1.89529	3.95418	3.73179	3.63225	3.21722	4.21722	4.21722	4.04729	3.56514	3.89529	3.95418	3.89529	5.00571	4.65779	3.48025	4.21722	2.63225	4.45822	3.75778	3.99482
TAB3	2.21722	2.80218	2.21722	2.63225	5.09168	4.63225	3.48025	3.73179	4.21722	2.99482	3.21722	4.21722	3.89529	2.21722	3.73179	3.21722	4.21722	4.1103	4.21722	4.21722	4.21722	3.21722	3.89529	4.43961	4.21722	4.21722	3.18159	3.8387	3.88018	4.13475	3.91236	3.21722	3.91605	3.4467	3.52756	4.27862	3.60251	3.36922	3.71198	4.06521	3.39124	4.21722	3.84525	3.71471	3.67956	3.99482	3.84456	3.66973	3.5601	3.91765	3.52302	3.38714	3.60702	3.51678	3.26654	3.45168	3.49355	3.80218	3.62815	4.26968	3.68811	2.40986	3.52349	3.57979	3.56095	4.59573	3.4467	4.21722	3.06521	3.29913	3.23684	3.07971	3.50781	3.68152	3.75487	3.70264	3.71026	4.01076	3.51095	3.37591	2.91055	3.58918	3.65922	3.53914	3.1892	3.49732	3.80218	2.76655	2.40986	4.48025	3.80218	2.89529	2.8249	4.67665	3.66082	3.85876	5.21722	3.80218	4.21722	4.12411	3.48025	4.80218	1.89529	4.38714	3.48025	2.21722	3.86929	3.73179	3.36922	3.75778	4.50672	4.36922	3.95418	4.48025	3.21722	3.89529	2.63225	3.48025	3.63225	3.63225	3.80218	3.80388	3.96346	3.87859	4.21722	3.99044	3.48852	3.96088	3.84798	3.21722	3.42872	1.63225	3.77664	3.36922	4.48025	4.80218	4.45822	4.21722	3.80218	3.63225	4.50101	3.51678	4.39779	3.21722	3.73179	4.09168	3.95418	3.63225	3.63225	4.21722	4.21722	3.21722	3.21722	2.63225	1.40986	3.99482	4.63225	2.99482	2.63225	2.63225	5.21722	4.21722	3.64403	3.61576	3.7635	3.4763	4.95418	4.53914	3.80218	4.11768	4.26302	4.30468	2.40986	4.40986	5.21722	3.85465	4.48025	4.04729	4.12258	3.76154	3.97259	3.73179	4.02985	4.2876	4.04345	3.92348	4.15633	4.16063	4.05106	4.0752	3.95757	4.33586	4.20034	4.6253	4.34985	3.75778	4.09348	4.63225	3.98018	4.32825	4.07283	4.25674	4.34932	4.16063	4.74773	3.99482	3.95418	3.98115	3.50868	4.17874	4.49732	4.29968	3.63225	4.48025	3.73179	4.21722	3.76976	3.66973	3.25965	3.80218	3.61036	4.42667	3.71539	4.34846	3.39588	3.97621	3.43134	3.74883	3.81433	3.93091	3.70702	4.08597	3.79212	4.27862	3.71471	4.27166	3.80713	3.76976	3.67665	3.84525	3.95418	3.56514	3.80218	3.48025	4.21722	4.67665	2.89529	3.99482	3.21722	4.63225	4.06521	2.21722	4.63225	4.21722	4.21722	1.89529	3.63225	2.99482	4.63225	4.21722	3.21722	4.09168	3.85465	4.07971	4.70264	3.80218	4.21722	2.92771	4.31675	4.70264	3.80218	3.63225	4.66467	4.21722	4.21722
ASPRV1	2.21722	4.02457	3.21722	4.21722	3.63225	3.21722	3.48025	3.73179	2.80218	2.99482	3.21722	2.63225	4.21722	5.02457	3.73179	5.21722	4.21722	3.99482	3.04729	3.53914	3.40986	3.70264	2.89529	4.21722	3.21722	2.40986	3.76655	3.42367	3.76154	3.36922	3.52534	3.91765	3.56812	4.16659	3.89529	3.86358	3.60251	4.21722	3.71198	3.59573	3.57567	3.38071	3.28135	3.83019	3.49795	3.40986	3.36216	3.29122	3.34079	2.91765	2.88018	2.80218	3.39995	3.6867	3.50101	3.12975	3.31782	2.48025	3.18405	3.16277	3.13921	3.40986	3.18697	3.21722	3.11873	3.21722	2.52916	0.632253	3.89529	2.49177	3.41971	2.75778	3.05324	2.98043	3.54842	2.57336	2.67178	4.01076	1.67806	2.11288	2.36307	2.58918	2.39619	3.33269	2.42367	3.21722	2.91765	2.85966	2.8249	3.48025	2.21722	4.21722	3.40986	3.21722	3.66082	3.32825	1.89529	3.80218	3.99482	4.12411	2.89529	3.21722	3.48025	4.38714	4.70264	4.21722	3.99482	2.99482	4.21722	4.75778	4.04729	3.95418	4.27611	3.89529	3.21722	4.21722	4.21722	3.89529	2.63225	4.21722	4.80218	3.7764	3.58495	3.90131	4.07971	3.64531	3.48852	4.18327	3.72245	4.21722	3.87618	3.63225	3.54083	3.63225	3.48025	3.80218	3.75778	4.70264	3.63225	3.63225	3.86358	4.10174	3.76976	3.35472	4.31675	4.09168	4.09168	4.04729	3.63225	3.21722	3.57979	4.80218	3.21722	4.21722	4.99482	3.73179	2.63225	2.99482	4.63225	2.63225	4.95418	5.53914	3.71274	3.21722	3.44939	3.16912	3.21722	3.21722	3.80218	4.11768	3.72245	3.02457	3.73179	3.73179	3.48025	3.85465	4.31032	4.04729	4.12258	3.71972	3.35592	2.99482	3.64606	3.70264	3.73588	3.49285	3.95656	3.51678	3.75098	3.80218	3.85222	3.48025	3.81332	4.07136	3.66396	2.34275	3.6273	4.33269	4.0308	3.15832	3.99482	4.04729	3.72783	3.37476	3.26968	3.1754	3.53407	3.53369	3.82355	3.42872	2.99482	4.21722	3.32031	3.94591	3.8249	3.81668	3.63225	4.05675	2.47305	3.63225	2.90826	2.91765	2.87889	3.40986	2.92513	3.01928	3.15832	3.11359	3.19508	3.61775	3.05494	4.01558	3.12411	3.01558	3.26726	3.10174	2.78723	3.11768	3.80218	3.56514	2.63225	3.07971	3.21722	4.70264	2.89529	2.21722	3.48025	3.73179	2.80218	4.63225	3.31032	2.21722	3.63225	4.21722	4.21722	2.89529	2.63225	4.99482	3.95418	5.53914	5.21722	3.21722	4.36922	2.75778	1.89529	2.63225	4.01076	3.75778	3.57979	3.48025	2.21722	4.21722	3.07971	4.21722	2.40986
HIF3A	3.21722	3.80218	3.21722	4.63225	3.21722	2.63225	4.48025	2.40986	3.21722	3.73179	3.63225	4.63225	2.89529	4.21722	3.99482	5.21722	4.21722	3.21722	3.36922	4.80218	2.99482	2.48025	4.70264	3.21722	2.63225	4.86929	3.76655	3.21722	2.95418	2.63225	3.40986	2.91765	3.60054	2.9442	3.61775	3.60054	3.5567	2.36922	3.80218	3.48025	3.6867	3.03279	3.40164	3.45168	5.26968	3.73179	5.49387	4.13921	5.35951	3.38714	5.35563	3.53914	4.99263	2.10174	4.85151	2.93711	4.49355	3.48025	4.9721	4.32031	5.40113	3.73179	5.28732	3.21722	5.27464	3.89529	2.48262	2.95418	3.59573	2.6617	2.88537	2.75778	2.62028	2.8935	2.65534	2.57336	2.67178	2.63225	2.43294	2.69784	2.98455	2.71471	2.48929	2.80218	2.87433	2.73179	3.74078	3.18159	2.99482	4.21722	3.43961	1.89529	3.8249	5.46514	4.59573	4.61775	4.48025	3.80218	3.40986	3.53914	2.89529	4.43961	3.89529	4.02457	4.89529	4.21722	4.31675	4.73179	3.04729	4.34275	4.04729	3.50672	4.38714	3.48025	3.21722	5.06521	4.21722	2.89529	4.95418	3.63225	4.53914	3.94221	3.35048	3.85551	3.56514	3.72126	3.56869	3.11288	3.84798	3.80218	2.29122	1.63225	3.9183	3.63225	1.89529	4.21722	2.34275	3.89529	3.21722	3.95418	3.50101	3.60424	3.48025	3.70264	4.1103	2.95418	3.80218	3.36922	3.63225	3.63225	4.21722	3.21722	3.21722	4.21722	2.99482	3.73179	2.63225	4.73179	3.63225	4.21722	2.63225	4.21722	4.76221	4.50374	4.69115	4.13197	4.43961	5.02457	5.02457	3.89529	3.65534	3.91765	2.40986	3.99482	4.89529	3.50672	2.89529	4.50672	4.6662	4.58645	4.10724	4.31675	4.4864	3.35472	3.5534	4.05675	3.52717	3.8387	3.60175	3.80218	4.16538	3.33586	4.11288	3.90909	3.46233	2.75778	3.50312	3.63225	3.84525	3.82129	3.14683	4.04729	3.61235	3.7647	3.26968	5.77443	6.2045	5.50052	5.25965	3.21722	3.73179	4.21722	3.71026	3.08793	3.52534	3.34275	3.76976	4.13921	2.73609	2.63225	2.39676	3.12411	3.74961	3.63225	2.81909	3.25374	3.12795	2.84441	3.0709	3.43134	3.24759	2.86358	2.86107	2.01558	2.56271	2.97621	2.5715	3.48025	3.38714	3.34275	2.85465	3.07971	3.63225	1.89529	2.89529	2.21722	3.89529	2.99482	3.21722	5.21722	4.11768	4.53914	3.63225	2.63225	2.63225	3.48025	3.63225	4.57979	1.63225	4.21722	3.21722	3.21722	3.85465	3.34275	4.35472	3.63225	4.11768	3.21722	3.40986	4.89529	2.21722	2.63225	3.75778	1.75778	2.99482
SNX3	4.21722	4.80218	4.53914	4.21722	3.95418	4.21722	4.48025	3.73179	5.12411	3.99482	3.95418	4.21722	4.89529	4.80218	4.99482	4.21722	4.21722	4.57979	4.04729	4.02457	4.73179	3.89529	4.70264	4.95418	3.95418	3.73179	4.18159	4.56117	4.02457	4.43961	4.43961	4.3465	4.06289	4.40363	3.93091	4.50101	4.12607	4.13475	4.07971	4.41885	3.93181	4.09692	3.88707	4.71471	4.74031	4.86929	4.64102	4.77664	4.55547	4.70907	4.39602	5.26161	4.5115	4.97621	4.93015	5.33921	4.9898	4.65017	4.91765	4.81988	4.63225	5.40986	4.61721	5.05372	4.74998	5.35472	4.63934	4.63225	5.10474	4.81697	4.21722	4.21722	4.40688	4.65269	4.86293	4.72311	4.42811	4.11768	4.92598	5.2828	4.68499	4.96264	4.59782	5.18684	4.6867	4.86929	4.12411	4.14507	4.07283	4.89529	4.33269	3.89529	4.86929	4.67665	3.96568	4.09692	2.89529	5.02457	3.40986	4.21722	3.89529	4.95418	3.89529	4.21722	2.89529	3.21722	3.99482	4.57979	4.21722	3.92771	4.21722	3.95418	4.15581	5.21722	3.21722	3.89529	4.95418	3.48025	3.63225	4.43961	4.53914	4.46254	4.3923	4.51602	4.88707	4.56514	4.66301	3.64893	4.78658	4.80218	4.72418	5.09168	4.66355	4.63225	3.48025	4.53914	4.34275	4.21722	3.95418	4.63225	4.08597	4.04034	4.21722	4.21722	4.57979	4.71972	4.02457	4.21722	3.76976	4.80218	4.31675	3.21722	4.21722	3.63225	3.99482	4.40986	4.21722	3.40986	1.63225	4.95418	3.63225	3.21722	5.26376	5.09168	5.19413	5.35257	4.63225	3.21722	5.02457	4.21722	4.121	3.80218	4.86929	3.99482	4.89529	4.04729	4.89529	4.32031	4.6662	4.60953	4.6089	4.31675	4.71972	4.48025	4.56952	4.75065	4.48818	5.10174	4.45077	4.50262	4.46604	4.70264	4.63644	4.56117	5.20649	5.07971	4.53519	4.63225	4.61576	5.03279	4.34846	4.69115	4.74164	4.6867	4.74773	4.56367	4.66973	4.37194	4.64298	4.66973	4.83613	4.71471	4.39307	4.37333	4.91236	4.17282	4.51978	4.72418	4.53483	5.43961	4.91364	5.1945	4.98323	4.95418	4.70463	4.86255	4.46818	4.47787	4.59798	5.10474	4.30648	5.01558	4.58645	5.05121	4.49432	4.51678	4.67258	5.06521	4.7718	4.45822	4.50672	4.56514	4.33269	4.21722	4.21722	5.02457	5.35472	5.31675	4.53914	4.63225	4.26452	4.21722	4.63225	3.63225	4.21722	3.48025	3.21722	3.73179	4.80218	4.80218	3.21722	3.95418	3.04729	4.56514	4.21722	4.09168	4.95418	4.07971	4.57979	2.89529	4.53914	3.63225	3.56514	3.07971	2.99482
FAM89B	2.21722	3.80218	3.21722	2.63225	3.63225	2.63225	3.89529	3.40986	3.53914	3.99482	3.21722	2.63225	2.89529	3.21722	3.40986	4.21722	4.21722	3.73179	2.04729	4.02457	3.40986	3.89529	2.89529	4.63225	4.63225	3.99482	3.50352	3.90909	3.88018	3.63225	3.8249	4.30468	3.80913	4.31343	4.15832	4.21722	4.12607	4.04729	3.88707	4.35472	3.8387	3.96568	4.00571	3.83019	4.15163	3.40986	4.09488	3.96929	4.00262	3.53914	3.96615	3.53914	3.96153	4.6867	3.83116	4.21722	3.99215	3.70264	3.81307	3.71026	4.35011	2.99482	4.13087	2.73179	4.01302	2.89529	3.51766	3.43961	3.59573	3.5559	3.88537	3.56514	3.50781	4.01379	4.21722	4.32825	3.87172	3.63225	4.20162	4.49139	4.05494	3.93711	4.04388	4.02457	3.95972	4.1103	3.53914	3.25198	2.14683	2.89529	3.43961	3.48025	3.73179	2.80218	3.85876	3.89529	1.89529	3.80218	4.21722	3.21722	2.89529	1.63225	1.89529	4.02457	3.48025	2.21722	4.1103	3.73179	3.36922	4.66467	4.04729	3.74773	3.88018	3.48025	3.21722	4.21722	2.63225	3.89529	2.63225	3.21722	4.53914	3.71982	4.121	3.7342	2.56514	3.95942	4.21722	3.83534	3.58495	4.21722	3.55425	3.95418	3.54083	3.36922	3.89529	4.80218	3.92771	1.89529	3.63225	3.63225	4.01558	3.42367	4.11768	3.59573	4.40986	4.53914	4.21722	4.43961	3.31032	4.21722	3.99482	3.21722	3.21722	3.63225	4.40986	3.73179	2.63225	4.21722	1.63225	4.21722	4.63225	4.21722	4.00072	4.00571	4.1588	4.19337	3.63225	2.21722	2.80218	3.76976	3.16991	3.91765	2.40986	4.57979	2.89529	2.36922	2.89529	3.63225	3.7635	4.09168	3.8753	3.21722	3.7773	3.89529	3.7781	3.77664	4.22909	4.21722	3.9674	3.9721	4.05575	3.61149	3.98078	3.90909	4.22786	4.07971	4.11485	3.95418	3.84525	3.38071	2.8249	4.21722	3.48682	3.7647	3.98589	3.86929	3.82727	3.81122	4.05802	3.82727	3.93342	4.03664	3.71026	3.61149	3.91236	3.49475	3.63225	3.96929	4.40851	3.63225	3.83086	3.9721	3.45005	3.14683	3.82519	4.17974	3.78281	3.68829	4.02562	3.78281	3.75009	3.69365	3.7718	3.94158	3.87391	3.6867	3.9027	3.63225	4.0752	3.66467	3.50672	2.75778	1.63225	1.89529	3.48025	4.02457	2.89529	2.99482	2.21722	2.63225	4.35472	2.21722	2.63225	4.21722	3.63225	3.48025	3.21722	2.99482	3.63225	3.21722	4.80218	4.09168	3.85465	3.34275	3.48025	4.33269	3.76976	3.56514	3.86929	4.21722	2.21722	4.95418	3.34275	3.75778	2.99482
TMEM18	3.80218	3.53914	4.21722	3.63225	3.63225	2.63225	4.48025	3.21722	3.21722	3.73179	1.63225	2.63225	1.89529	3.21722	2.40986	3.21722	4.21722	3.40986	2.63225	3.80218	3.40986	3.21722	2.89529	3.63225	2.63225	1.40986	3.31909	3.97621	3.80218	3.36922	3.63225	3.86107	3.46624	3.26612	3.21722	3.69365	2.85043	3.85465	3.40164	3.98275	3.25374	3.57336	3.34275	3.45168	3.51544	3.86929	3.48415	3.29122	3.28593	3.46514	3.15581	3.21722	3.3335	3.8387	3.1919	3.93711	3.41186	3.35472	3.18405	3.71026	3.45041	2.99482	3.63524	2.40986	3.32308	3.70264	3.48262	3.43961	3.21722	3.86523	3.98159	3.34275	3.70774	3.7914	4.04438	3.78281	3.95418	3.76976	3.88751	2.69784	3.41751	3.65331	3.94873	3.43961	4.2447	3.40986	3.02457	2.02959	2.40986	1.89529	3.95418	4.21722	3.28433	2.21722	3.48025	3.09692	1.89529	4.21722	3.40986	3.38714	2.89529	3.21722	1.89529	3.80218	2.89529	3.80218	3.21722	4.57979	4.04729	3.92771	3.85465	4.04729	4.02457	1.89529	4.21722	1.89529	4.21722	4.21722	2.63225	3.95418	3.21722	3.57846	3.65534	3.4661	4.21722	3.19074	3.60716	3.37591	2.72245	2.21722	3.29122	1.63225	3.44322	2.63225	1.89529	3.80218	4.07971	1.89529	3.21722	2.63225	4.39409	3.8387	2.63225	3.06521	3.21722	3.63225	4.21722	4.13475	4.11768	4.21722	3.86929	3.21722	3.21722	2.63225	3.40986	3.73179	2.63225	3.40986	3.21722	2.63225	4.21722	3.21722	3.21722	3.28135	3.2623	3.11937	3.63225	3.21722	2.80218	3.63225	3.16991	3.91765	2.40986	1.40986	3.89529	3.63225	4.01076	3.36922	3.48786	3.71972	3.57831	3.57979	3.32413	3.21722	3.58546	2.87618	3.7413	3.60424	3.4661	3.38714	3.26726	3.54736	3.54584	4.16063	3.38833	3.75778	3.84757	3.95418	3.75778	3.82129	3.52534	4.04729	3.75531	3.60424	3.36922	3.40986	3.38433	3.53369	3.10532	4.09857	3.40986	3.12975	3.32031	3.25786	3.73179	3.34275	3.21722	3.77664	4.05802	3.21722	3.70016	3.53914	3.5951	2.99482	3.7438	3.97621	3.93091	3.82579	3.92608	3.5041	3.52061	4.27862	3.85142	3.50101	3.45168	2.8387	3.72583	4.11768	4.02457	3.34275	4.13475	3.56514	3.63225	4.21722	3.48025	3.53914	2.89529	3.73179	4.02457	3.63225	3.48025	3.80218	4.21722	5.21722	4.21722	3.89529	3.63225	2.40986	3.95418	3.21722	3.21722	4.21722	3.63225	3.34275	4.21722	3.95418	3.31032	4.00571	3.57979	4.21722	4.21722	2.63225	3.75778	2.75778	2.40986
MS4A6A	2.21722	3.80218	3.21722	4.21722	3.95418	3.63225	3.89529	3.21722	3.21722	2.99482	3.21722	4.21722	2.89529	3.21722	3.40986	3.21722	4.21722	2.73179	3.36922	3.53914	3.73179	3.70264	3.48025	2.63225	3.63225	3.73179	3.71764	4.16063	3.80218	4.04729	3.77909	3.67665	3.56812	3.81867	3.74328	3.86358	3.68997	3.74773	3.45822	3.48025	3.10174	4.03279	3.66467	4.45168	2.94775	4.1103	3.00262	3.29122	3.40398	3.67665	2.80218	3.02457	3.57861	3.10174	2.92631	3.93711	3.03825	3.48025	3.40164	4.26968	3.24231	2.99482	3.39179	3.57979	3.23902	2.89529	2.70163	2.63225	3.80218	2.76026	2.83475	2.75778	2.91306	3.26302	3.72245	2.89529	3.16277	3.48025	2.92598	2.79095	2.91055	3.83019	3.07426	3.21722	3.1892	3.49732	3.38714	1.18159	2.14683	3.48025	3.43961	3.48025	3.52534	4.02457	3.70264	3.2738	4.21722	2.21722	2.99482	2.80218	3.48025	1.63225	3.48025	4.67665	2.89529	3.80218	3.99482	4.21722	4.21722	4.07971	1.04729	3.04729	3.95418	3.89529	5.21722	3.48025	5.21722	4.48025	5.43961	2.63225	2.21722	3.47968	3.35048	3.83205	4.00571	3.29384	3.35923	3.87841	4.07037	3.80218	3.96929	3.21722	3.32292	4.50672	3.89529	2.21722	4.45822	3.89529	4.43961	2.63225	3.60054	3.6867	4.39779	4.06521	3.73179	3.63225	4.27611	2.85465	4.21722	4.80218	4.40986	3.21722	4.21722	4.63225	1.40986	4.21722	3.63225	1.40986	3.21722	4.21722	2.63225	4.80218	3.19337	2.98018	3.04729	2.93033	4.80218	4.21722	2.21722	3.76976	3.72245	2.80218	2.99482	3.99482	4.21722	2.63225	2.31032	3.63225	3.23994	3.53914	3.55756	3.40986	3.27166	3.70264	3.50393	3.77664	3.6382	4.16063	4.00984	4.21722	3.76202	3.73179	3.59831	3.56117	3.04729	3.34275	3.67125	4.09168	4.00571	3.57336	3.91236	3.50672	3.93428	3.32413	3.85465	2.99482	3.26697	3.81122	3.19552	3.87618	3.31675	3.93711	3.63225	3.08793	3.40986	3.92771	3.89529	3.13921	2.85157	3.21722	3.0121	3.21722	3.159	3.52534	2.99173	2.8387	2.74328	2.80693	2.98748	3.85876	3.66263	3.50101	3.05852	4.15308	3.12975	3.10174	2.9027	2.89529	3.67665	3.84525	3.85465	3.34275	3.21722	1.89529	3.48025	2.21722	3.89529	2.99482	3.21722	2.63225	3.83389	4.21722	2.63225	5.21722	2.63225	4.48025	4.43961	3.40986	3.95418	4.80218	5.21722	2.95418	4.04729	3.34275	3.89529	3.63225	4.21722	3.84525	3.99482	4.70264	4.21722	2.63225	3.56514	3.56514	3.40986
MS4A1	2.21722	4.02457	4.21722	4.21722	3.63225	3.63225	4.21722	3.21722	3.53914	3.73179	3.21722	4.21722	2.89529	2.21722	2.40986	3.21722	4.21722	3.57979	2.63225	2.21722	4.21722	4.06521	2.89529	3.63225	2.63225	3.40986	3.10759	3.60424	3.49023	3.63225	3.77909	3.67665	4.08597	3.60716	3.99962	4.44854	3.40986	4.36922	3.61576	3.80218	3.73917	4.70264	3.56514	3.71471	3.22786	3.57979	3.15734	2.77664	3.35152	3.21722	3.00149	4.30468	3.09073	3.32413	3.21722	2.45168	3.43961	3.21722	3.02457	3.92176	3.38433	3.40986	3.1245	3.86929	3.11873	2.89529	3.10647	2.95418	3.48025	3.10916	2.83475	4.07971	2.99879	3.41433	3.47247	3.09692	3.26968	4.11768	2.07037	3.11288	2.98455	3.88464	2.94873	3.95418	2.94304	3.21722	3.60953	0.859663	2.63225	2.89529	4.21722	3.89529	2.99482	3.53914	3.89529	3.09692	3.89529	4.21722	3.40986	3.21722	3.89529	3.95418	3.48025	3.53914	1.89529	2.21722	3.40986	2.40986	4.04729	3.75778	3.36922	3.36922	3.53914	1.89529	3.21722	1.89529	4.63225	3.89529	2.63225	3.21722	3.21722	3.44519	3.65534	3.76756	3.84525	3.29384	3.26612	3.31451	4.07037	3.80218	3.77664	4.43961	3.38433	4.04729	3.48025	3.21722	4.07971	4.48025	3.21722	4.43961	3.69365	4.16063	4.01076	3.80218	3.40986	3.21722	3.71972	4.13475	4.01076	3.63225	2.40986	3.21722	3.21722	3.63225	3.73179	3.40986	4.63225	2.99482	3.63225	4.63225	4.63225	4.80218	3.11937	3.3021	3.0213	2.84107	4.21722	2.21722	2.21722	4.01076	3.51095	4.12411	1.40986	2.99482	1.89529	3.63225	3.48025	3.54979	3.52534	3.91765	3.51512	3.99482	3.43961	4.06521	3.48705	3.42872	3.83751	3.7647	3.6739	3.53914	3.61518	4.04213	3.62384	3.32413	3.38833	3.07971	3.71389	3.43961	3.78753	3.2738	3.99482	4.09168	3.91003	4.00863	3.46233	3.04213	3.24231	3.57676	3.50868	3.87618	3.21722	4.21722	3.50672	3.94591	3.52534	4.07971	2.63225	3.96929	2.64298	3.21722	2.48603	3.12411	2.74961	2.63225	3.076	4.01928	2.74328	2.72893	3.18013	4.56204	3.41751	4.39409	3.12411	3.78112	3.16538	4.10174	2.74659	1.89529	3.38714	4.00571	2.63225	2.75778	3.80218	3.48025	4.21722	3.80218	3.89529	4.86929	3.21722	3.63225	3.01076	4.21722	3.63225	2.63225	2.63225	2.89529	4.21722	3.73179	4.21722	3.21722	3.21722	3.43961	3.36922	2.75778	4.06521	4.53914	4.21722	4.56514	3.99482	3.48025	3.21722	2.63225	3.07971	3.34275	3.40986
RGN	3.80218	3.21722	2.21722	3.63225	3.95418	3.21722	3.89529	2.99482	2.21722	3.73179	3.21722	4.63225	4.48025	3.21722	2.99482	3.21722	4.21722	3.86929	2.04729	3.53914	3.40986	2.89529	3.89529	2.63225	1.63225	3.99482	3.66702	3.42367	3.9898	3.74773	3.91236	4.17141	4.01558	4.05967	3.38071	4.33751	3.60251	4.50672	3.75778	3.89529	3.6867	3.89529	3.84525	4.29968	3.18479	3.57979	3.44463	3.96929	3.30812	3.46514	3.13475	3.38714	3.35759	3.97621	3.1919	3.29968	3.39779	3.59573	3.23352	3.78426	3.31506	3.73179	3.34872	3.73179	3.36335	3.70264	3.12173	2.21722	3.70264	3.14086	2.67125	4.21722	3.10571	3.4391	3.62057	2.89529	3.01692	2.63225	2.96346	3.03888	3.41751	3.12975	2.65922	2.95418	3.34967	2.57979	3.74078	3.98895	3.91236	3.48025	3.63225	4.21722	4.8249	2.21722	4.12795	4.74328	2.89529	5.02457	4.57979	4.60953	4.21722	3.21722	4.48025	4.67665	2.89529	4.53914	4.31675	3.99482	3.36922	4.21722	3.04729	4.13475	4.33269	4.48025	3.21722	4.48025	4.21722	4.21722	3.63225	3.95418	3.21722	3.83085	3.78658	3.87094	3.92771	3.43586	3.48852	4.03888	3.84798	2.21722	4.05675	3.63225	3.44322	4.36922	1.89529	2.21722	4.84525	2.89529	4.09168	4.43961	4.86358	4.27166	4.39779	3.89529	3.73179	4.33269	4.33269	4.90527	4.31032	2.63225	4.65779	3.21722	3.21722	4.21722	3.99482	3.73179	4.63225	3.40986	3.21722	4.21722	3.63225	3.21722	3.62633	3.28135	3.74773	3.4564	3.63225	2.21722	2.80218	3.48025	3.84798	3.38714	3.99482	3.40986	4.21722	3.36922	3.89529	4.36922	3.6662	3.88018	3.69696	3.21722	3.7	3.48025	3.80558	3.96929	3.86821	4.10174	3.89378	4.42667	4.23409	4.64252	4.03888	4.10174	3.31032	4.21722	4.11485	2.63225	4.17282	4.09692	4.40986	3.63225	3.69982	3.37476	3.54979	3.25786	3.75936	3.13315	3.76584	3.55425	3.99482	3.45168	4.07704	3.33586	4.07283	3.69638	3.48025	3.55425	3.47305	3.09168	3.07099	3.30468	3.92952	2.40986	3.41218	3.45537	3.59573	3.80693	3.26759	3.78281	3.70702	3.78112	4.00729	3.50101	3.42253	3.6867	3.47528	3.89529	3.80218	4.1501	3.95418	4.21722	3.43961	5.06521	3.48025	4.67665	3.48025	3.73179	3.80218	2.63225	3.63225	3.21722	4.21722	4.21722	4.21722	4.48025	1.63225	3.40986	3.95418	4.21722	3.21722	2.95418	3.36922	4.07971	4.06521	4.21722	4.39779	4.00571	3.73179	3.48025	4.21722	2.63225	4.56514	3.07971	2.99482
FAS	3.21722	4.38714	4.80218	4.21722	3.21722	3.95418	3.48025	3.99482	4.38714	4.40986	3.95418	3.63225	4.70264	5.02457	3.73179	4.80218	4.21722	3.86929	3.63225	4.38714	2.99482	3.21722	4.48025	4.43961	3.21722	5.1103	3.76655	3.90909	3.76154	3.36922	3.52534	4.21722	4.10869	3.81867	3.57336	3.94158	3.5567	3.85465	3.96724	4.53914	3.63225	3.96568	3.84525	4.65331	3.29015	4.73179	3.59663	3.13921	3.58758	4.42667	3.40484	3.80218	3.48113	3.97621	3.25437	3.83019	3.30279	4.70264	3.28135	3.78426	3.53407	4.73179	3.56171	3.57979	3.16502	4.21722	3.42224	2.63225	4.14321	3.39866	3.19732	3.34275	3.32072	3.65004	3.90688	3.32825	3.4847	4.11768	2.92598	4.07635	3.24759	4.08395	3.53369	4.02457	3.32413	3.80218	3.80218	2.85966	3.99482	4.48025	5.27611	5.06521	3.52534	3.53914	3.85876	3.85876	2.89529	4.80218	3.99482	4.21722	1.89529	4.80218	3.89529	3.53914	1.89529	4.21722	4.1103	4.57979	3.85465	3.07971	4.04729	3.85465	4.49023	4.21722	5.53914	4.89529	3.63225	4.70264	4.21722	3.63225	4.53914	3.83085	4.121	3.75929	4.34275	3.92771	3.9442	4.1485	4.84798	4.80218	4.21722	3.63225	3.60672	3.63225	3.48025	4.21722	3.75778	4.21722	4.53914	4.43961	4.08597	3.60424	4.11768	3.98275	3.99482	4.09168	4.21722	4.57085	4.48025	4.43961	4.65779	3.21722	4.80218	4.21722	4.21722	4.40986	3.63225	3.73179	4.43961	4.21722	3.63225	5.21722	3.55326	2.90074	3.40986	3.26376	3.63225	4.21722	4.02457	4.55825	4.84798	3.21722	4.40986	4.40986	3.48025	3.74773	3.89529	4.21722	3.63225	3.80218	3.71582	4.1103	3.7647	4.35472	4.23754	4.64171	4.19317	4.42367	4.28789	4.3465	4.18286	4.54736	4.26668	4.51678	3.99838	4.45822	4.38494	4.43961	4.07971	4.38071	4.46875	3.95418	4.61235	4.82056	4.16277	3.67289	3.89212	4.04388	3.70571	4.52388	4.21722	4.03664	4.04729	4.04213	2.99482	3.81668	4.63225	4.29122	3.61056	4.02457	3.0121	4.64348	3.47753	4.52534	3.84933	3.63225	3.40625	3.559	3.56095	4.61775	3.91055	4.69365	3.49023	4.08597	3.42253	4.51678	3.23201	4.83389	4.38714	4.00571	4.36922	3.34275	4.63225	1.89529	3.89529	3.53914	1.89529	3.99482	4.38714	3.63225	4.21722	3.21722	2.63225	4.21722	3.63225	4.48025	2.63225	4.57979	3.63225	5.21722	3.21722	4.80218	4.04729	3.34275	4.06521	4.53914	4.21722	4.07971	4.93342	2.89529	4.53914	3.63225	4.07971	5.40164	2.99482
PTK7	3.80218	3.53914	3.21722	4.63225	4.43961	1.63225	4.21722	4.31675	3.80218	3.99482	4.95418	4.21722	4.21722	4.21722	3.99482	3.21722	5.21722	4.1103	3.63225	4.91765	3.99482	4.06521	3.48025	4.43961	3.95418	3.73179	4.44463	5.07136	4.67665	5.33269	4.49732	4.64348	4.46624	4.52916	4.78281	5.01558	4.85043	4.69115	4.66467	4.84948	4.8387	5.30128	4.66467	5.12975	5.07704	4.40986	5.21722	4.66973	4.94359	4.12411	4.76839	4.30468	4.90054	4.60424	5.02636	4.58918	4.73659	4.89529	5.04319	4.32031	4.85193	4.86929	5.14982	4.57979	4.87593	4.48025	4.30677	3.21722	4.70264	4.16677	4.13592	4.66467	4.62927	4.3923	4.04438	4.456	4.23051	4.39779	4.36456	4.98078	4.56952	4.58918	4.67912	5.30468	4.44751	4.76741	5.02457	4.71764	5.25116	3.48025	3.43961	2.89529	4.8249	4.91765	4.80218	4.55064	4.70264	3.21722	4.21722	4.02457	4.48025	4.43961	1.89529	4.53914	2.89529	2.21722	3.99482	4.57979	4.36922	5.07971	4.85465	5.09168	4.9898	4.48025	4.21722	4.48025	2.63225	4.89529	5.21722	3.95418	3.80218	4.23246	4.62057	4.27054	4.21722	4.68378	4.9442	4.18327	4.26302	3.21722	3.66973	3.95418	4.41407	3.85465	2.89529	3.21722	3.07971	4.48025	3.95418	3.21722	5.08597	5.04034	4.89529	4.84948	5.36406	4.09168	4.80218	4.57085	4.39779	4.21722	4.21722	3.21722	3.21722	2.63225	3.40986	3.73179	2.63225	2.99482	5.21722	4.21722	2.63225	3.21722	5.10666	5.12119	5.06648	5.16912	4.63225	3.21722	4.02457	3.48025	3.78658	4.46514	5.1103	4.40986	4.48025	3.95418	3.89529	4.21722	4.88379	4.58645	4.42631	4.1103	4.52427	4.35472	4.05494	4.36161	4.40688	4.87433	3.87859	4.21722	4.21722	4.84282	4.40566	4.16063	4.0946	4.84525	4.08267	4.63225	4.17282	4.15832	2.99482	4.43961	3.98159	3.87433	3.85465	4.77443	4.85193	4.91556	5.15113	3.82727	4.05372	4.77361	4.04729	3.84282	4.21722	4.21722	4.31032	4.72418	4.32105	4.27611	4.1183	4.74078	4.48432	4.86929	3.77565	3.39124	4.2876	3.62509	4.12264	4.04909	3.83255	3.60054	3.89904	3.69365	4.65331	4.8387	4.31774	4.89529	4.64348	4.56514	4.13475	4.56514	2.21722	4.48025	3.89529	3.80218	1.89529	3.73179	4.80218	5.21722	3.89529	2.21722	4.63225	2.63225	4.21722	3.48025	3.95418	3.73179	3.63225	4.80218	3.21722	4.71972	3.04729	3.56514	3.48025	3.63225	3.89529	4.00571	3.86929	4.21722	4.53914	2.63225	4.07971	4.21722	3.40986
PRSS33	2.21722	3.21722	2.21722	4.21722	3.21722	2.63225	3.48025	2.40986	2.21722	3.73179	4.43961	4.21722	2.89529	3.21722	3.40986	3.21722	4.21722	3.21722	4.04729	3.80218	2.99482	2.89529	2.89529	3.63225	3.21722	1.40986	3.61455	2.51678	3.27611	3.74773	3.40986	4.02457	3.06289	3.81867	3.38071	3.69365	3.06194	3.85465	3.28135	4.21722	3.10174	3.38071	3.45822	3.29968	2.78426	3.21722	2.70097	2.77664	2.52263	2.91765	2.40484	2.53914	2.9136	3.6867	2.58118	3.29968	2.79145	2.48025	2.90753	3.54979	2.55425	3.40986	2.60811	3.73179	2.57244	4.35472	7.2798	6.38714	4.14321	7.64705	7.06905	4.21722	7.02457	5.54129	4.77081	5.34154	5.26323	3.31032	6.03561	4.59831	5.76066	3.98773	4.34728	3.21722	5.82511	4.26784	3.67665	1.44463	2.14683	4.21722	3.80218	4.70264	3.14683	4.38714	3.74328	3.61775	3.48025	3.21722	3.73179	3.80218	4.48025	3.21722	4.89529	3.53914	3.89529	3.80218	2.73179	2.40986	3.36922	2.34275	3.04729	3.04729	3.71972	3.48025	3.21722	3.48025	2.63225	3.48025	2.63225	3.21722	3.21722	3.21892	3.51095	3.44563	3.66467	3.1363	3.00309	3.31451	3.43294	2.21722	3.29122	3.95418	3.25879	1.04729	2.89529	3.21722	3.07971	1.89529	3.63225	3.63225	3.69365	2.6867	4.21722	3.98275	3.73179	3.80218	3.80218	4.43961	3.76976	2.63225	3.40986	3.21722	4.21722	2.63225	3.40986	3.73179	3.63225	1.40986	3.21722	3.63225	2.63225	3.21722	3.11937	2.92771	3.12258	2.33087	3.21722	3.21722	3.53914	1.89529	3.58495	3.38714	2.40986	2.40986	3.48025	4.04729	3.11768	3.04729	3.09792	3.02457	3.49343	2.73179	3.14127	3.70264	3.03186	3.29122	3.4481	2.97621	3.39316	3.80218	3.50826	3.25786	3.31451	3.87433	3.31032	2.34275	3.43678	4.21722	3.38227	3.15832	3.40986	3.90527	3.15667	3.42367	3.54979	2.99482	2.84376	3.07426	3.10532	3.55425	3.1103	2.71471	3.54979	2.78837	3.52534	3.42075	3.21722	3.87618	2.57739	3.80218	3.42714	3.21722	3.85813	2.40986	4.35851	2.93181	3.24578	3.98527	3.81433	3.06521	2.83255	3.01558	3.41361	3.39409	3.20014	2.8387	3.6173	2.63225	3.21722	3.66467	2.85465	3.75778	3.43961	1.89529	4.21722	3.53914	4.48025	4.21722	3.21722	4.63225	3.63225	3.21722	2.63225	3.63225	3.63225	2.89529	3.21722	4.21722	2.63225	3.21722	3.21722	3.43961	4.21722	3.34275	4.21722	3.80218	3.11768	3.21722	4.21722	2.89529	2.21722	2.63225	4.45822	2.34275	2.40986
LRWD1	3.21722	3.53914	2.21722	2.63225	4.21722	3.21722	3.89529	3.86929	3.80218	3.99482	2.63225	3.63225	2.89529	2.21722	3.73179	3.21722	4.21722	4.93342	4.04729	4.02457	4.73179	4.06521	2.89529	4.43961	3.21722	2.99482	4.06912	3.42367	3.84171	3.36922	3.8249	3.67665	3.94158	3.8828	4.03279	4.21722	3.81196	3.36922	3.45822	3.59573	4.14127	4.32825	3.88707	3.29968	3.53272	2.73179	3.36216	2.29122	3.49387	3.02457	3.50672	3.80218	3.57861	3.51678	3.55163	2.45168	3.48025	3.48025	3.416	3.16277	3.61314	2.99482	3.52349	3.73179	3.38958	4.06521	3.38477	2.63225	3.35472	3.25151	3.45366	3.07971	3.52717	3.46345	3.43294	3.57336	3.16277	3.63225	3.35048	2.79095	2.36307	3.03664	3.39619	2.43961	3.37476	3.57979	3.60953	3.25198	3.73179	4.48025	3.95418	3.48025	3.14683	3.53914	3.82129	3.78281	4.48025	2.21722	3.40986	4.53914	4.48025	3.63225	4.48025	2.21722	2.89529	4.80218	4.21722	2.99482	3.36922	3.34275	4.21722	4.29522	4.09168	4.89529	4.80218	3.89529	4.21722	2.89529	3.63225	5.09168	4.21722	3.63055	3.78658	3.66508	3.56514	4.43586	4.21722	5.05774	4.90688	3.80218	5.32684	4.43961	3.76515	3.04729	3.48025	3.21722	3.56514	1.89529	3.80218	3.95418	4.15308	3.90909	3.63225	3.98275	3.99482	3.43961	3.88018	4.43961	4.70264	1.63225	3.99482	3.21722	3.21722	2.63225	4.57979	4.73179	2.63225	4.73179	3.95418	3.63225	4.21722	3.21722	3.84107	3.51267	3.6662	3.24067	3.63225	2.21722	1.21722	4.01076	3.16991	3.53914	3.73179	2.99482	3.89529	3.85465	4.11768	4.21722	3.6662	4.02457	3.85842	3.99482	3.85068	3.35472	3.5371	3.61314	3.79021	3.6867	3.75929	3.38714	3.80782	3.73179	3.81332	3.64606	3.46233	3.75778	4.00467	3.63225	3.53037	4.2738	3.91236	4.04729	4.38494	3.87433	3.63225	3.73179	3.63225	4.104	3.85157	4.584	3.80218	3.83019	4.4847	2.89529	3.91236	3.98018	3.70264	3.96929	3.79498	3.71972	3.41203	3.12411	3.51779	3.63225	3.31148	3.45537	3.70264	3.31389	3.50205	3.32825	2.98455	3.15308	3.15581	3.78112	4.23409	3.21722	3.68339	3.31032	3.80218	4.1501	3.95418	3.56514	3.80218	3.89529	4.48025	4.02457	1.89529	2.99482	4.38714	4.63225	3.55825	4.21722	4.63225	3.63225	3.63225	3.48025	3.63225	3.40986	2.63225	3.21722	3.21722	3.95418	4.50672	2.75778	3.48025	3.95418	4.63225	4.28135	4.1103	3.48025	3.80218	2.63225	4.21722	3.75778	3.40986
UHRF2	3.21722	2.21722	3.21722	4.63225	3.21722	4.95418	4.21722	3.57979	3.80218	2.99482	4.63225	4.21722	1.89529	3.80218	2.40986	4.80218	4.21722	3.99482	3.36922	4.67665	3.40986	4.06521	1.89529	3.21722	1.63225	2.40986	3.61455	3.10174	3.15581	3.63225	3.21722	3.80218	3.83661	3.52916	3.85876	3.78112	3.88791	2.36922	3.88707	3.80218	3.73917	3.89529	4.07971	2.93711	3.36922	3.57979	3.48415	3.87618	3.13268	3.86107	3.29522	4.12411	3.22247	1.51678	3.25437	3.71471	3.27226	3.48025	3.29694	3.63225	3.53407	3.99482	3.21122	4.1103	3.23902	3.21722	3.43452	4.21722	4.21722	3.32696	3.23684	3.92771	3.4481	3.49922	2.96346	3.32825	3.54979	3.11768	3.40598	3.49139	3.61682	3.77361	3.57676	3.71972	3.58286	3.86929	4.46514	4.10759	4.34846	3.89529	4.43961	4.48025	4.52534	4.02457	3.96568	3.99962	2.89529	3.80218	3.40986	3.38714	2.89529	2.63225	4.48025	2.80218	3.48025	3.80218	2.99482	3.99482	3.36922	3.75778	4.04729	4.50672	4.09168	1.89529	3.21722	2.89529	2.63225	2.89529	2.63225	4.21722	3.21722	3.84855	4.01791	3.6739	4.00571	3.79341	4.03166	3.87841	3.43294	3.80218	2.96929	2.63225	3.84376	4.04729	1.89529	3.21722	3.07971	1.89529	3.80218	4.21722	3.01558	3.6867	3.63225	3.06521	3.73179	4.33269	2.80218	3.36922	4.01076	3.95418	4.21722	4.21722	3.21722	4.21722	4.73179	1.40986	4.21722	2.40986	2.63225	2.63225	4.63225	3.21722	3.19337	3.51267	3.63225	3.26376	3.63225	4.53914	3.53914	2.89529	3.43294	3.53914	3.73179	2.99482	1.89529	3.50672	3.31032	3.78426	3.04729	3.91765	3.44903	3.73179	3.72623	4.14321	3.73588	3.72418	3.6382	3.8387	3.75098	3.38714	3.45168	3.48025	3.49139	3.97621	3.99838	4.07971	3.23684	4.21722	3.81668	3.48025	3.63225	3.43961	3.55095	3.60424	3.04729	3.33586	3.75936	3.61858	3.70571	3.49285	2.73179	3.83019	3.04729	3.84282	3.73179	3.42075	3.55825	4.36161	4.00911	4.15581	3.88657	3.80218	3.73829	3.52534	3.37939	3.8387	3.9484	3.86278	3.56095	4.06521	3.52061	3.69365	3.53914	3.86358	3.58918	3.8387	4.28973	3.11768	4.17141	4.07971	3.04729	3.34275	3.21722	3.89529	4.21722	3.80218	1.89529	3.40986	4.02457	2.63225	3.76976	3.80218	2.63225	4.21722	5.21722	3.48025	3.63225	2.99482	1.63225	3.21722	4.21722	4.09168	3.36922	3.34275	4.35472	3.21722	3.89529	2.75778	3.99482	1.89529	3.21722	2.63225	3.75778	2.34275	3.40986
IL4I1	4.53914	2.80218	2.21722	3.63225	4.21722	3.21722	4.70264	3.73179	4.21722	4.21722	4.21722	4.21722	3.48025	4.21722	2.40986	3.21722	4.21722	3.73179	4.21722	4.02457	4.86929	3.89529	5.06521	3.21722	4.21722	4.57979	4.14507	4.16063	4.24696	4.63225	4.1103	3.80218	4.13106	4.21722	4.21722	4.15308	3.96006	3.63225	4.28135	4.59573	4.71317	4.32825	3.80218	4.03664	3.61613	3.21722	3.42445	3.13921	3.54149	4.53914	3.13475	3.80218	3.56627	2.51678	3.5714	3.45168	3.41186	3.21722	3.53914	3.92176	3.63225	4.40986	3.33775	3.57979	3.60639	3.48025	3.85566	3.63225	3.48025	3.92716	4.25621	3.75778	3.60213	3.91131	4.41277	3.82129	4.17657	3.63225	2.88751	3.25038	3.41751	2.58918	3.39619	3.43961	3.72623	2.73179	4.30468	3.85966	3.63225	4.89529	4.43961	5.70264	4.21722	4.38714	4.66082	4.21722	2.89529	4.53914	4.40986	4.12411	4.89529	4.21722	1.89529	4.02457	5.06521	5.38714	4.65779	3.99482	3.63225	4.07971	4.50672	4.04729	4.67665	4.48025	4.21722	4.48025	3.63225	5.06521	4.21722	4.95418	4.53914	4.14921	4.21722	4.09114	3.75778	4.56514	4.33651	4.51887	4.3923	3.80218	3.66973	3.95418	4.09398	4.36922	3.89529	3.80218	3.92771	5.06521	4.33269	2.63225	4.33751	5.04034	4.70264	4.70264	4.80218	4.09168	4.84171	4.57085	5.16831	3.21722	4.65779	4.21722	3.21722	2.63225	5.31675	3.73179	4.21722	4.21722	4.43961	3.63225	4.63225	4.21722	3.60841	3.61576	3.8249	3.21722	4.43961	4.21722	3.80218	3.31032	3.84798	4.38714	4.40986	4.40986	4.21722	3.85465	4.48025	4.04729	3.73179	3.63225	3.82407	3.99482	3.82663	4.14321	4.43522	4.17874	4.4481	4.16063	4.36074	3.86107	4.05575	3.99482	4.1485	3.80218	4.18479	4.21722	4.24656	4.33269	4.71198	3.74328	4.07283	4.21722	4.25621	4.1892	4.46233	3.40986	3.61314	3.69875	3.79498	4.61314	4.40986	4.03664	3.98589	4.25786	4.52534	3.87326	4.76976	3.66973	3.82355	3.21722	3.18203	3.46514	4.33457	3.8249	4.32446	4.32413	3.72311	3.68829	3.81433	3.98275	4.21722	3.27862	4.14005	4.27862	3.33139	3.7647	3.42466	3.63225	5.50262	4.61576	5.00149	4.66467	4.95418	4.48025	5.35472	5.46514	4.21722	4.86929	4.67665	4.21722	5.21722	3.80218	5.63225	5.80218	4.21722	4.48025	4.95418	4.73179	4.95418	3.21722	5.21722	4.53914	4.74773	4.07971	4.21722	4.33269	3.89529	4.07971	4.1103	4.21722	5.38714	2.63225	4.56514	4.84525	2.99482
TANGO2	2.21722	4.38714	4.53914	4.21722	3.21722	1.63225	1.89529	2.99482	3.21722	2.40986	3.63225	2.63225	3.89529	2.21722	1.40986	4.80218	4.21722	3.86929	2.63225	3.21722	3.99482	2.89529	3.48025	2.63225	1.63225	4.21722	3.90406	2.97621	3.21722	3.63225	3.63225	3.30468	3.31814	3.35923	3.66082	3.27862	3.73179	3.50672	3.21722	3.70264	3.39124	3.48025	3.45822	4.03664	2.86832	3.86929	3.00262	3.42872	3.06912	4.12411	2.95418	3.02457	3.09073	2.51678	2.89529	3.29968	3.15163	3.21722	2.90753	3.36922	3.29122	3.40986	3.18697	3.21722	2.88057	4.21722	3.37206	2.21722	4.2876	3.30846	2.78228	4.07971	2.99879	3.66587	3.30741	3.38071	3.52842	2.31032	3.29277	3.18327	3.18619	3.83019	3.01286	3.09168	3.34967	3.80218	4.12411	3.10759	2.40986	4.48025	3.95418	3.48025	3.14683	2.80218	3.43134	3.09692	3.48025	3.21722	3.40986	4.12411	1.89529	3.63225	1.89529	4.02457	3.89529	4.21722	3.86929	2.40986	3.04729	3.56514	4.21722	3.95418	3.53914	1.89529	4.80218	4.21722	3.63225	3.48025	2.63225	3.21722	4.53914	3.38581	3.65534	3.44563	3.92771	3.56514	3.4467	3.49139	3.90688	4.80218	3.29122	3.63225	3.25879	4.04729	3.89529	2.21722	4.07971	4.21722	3.63225	1.63225	4.33751	3.42367	3.48025	3.80218	2.40986	3.63225	4.02457	3.85465	4.01076	1.63225	3.86929	3.21722	3.21722	2.63225	3.73179	2.99482	3.63225	3.40986	4.21722	2.63225	2.63225	5.21722	3.41576	2.66467	3.23994	3.11937	4.63225	2.21722	2.80218	2.63225	3.78658	3.80218	3.99482	2.40986	3.48025	3.85465	3.76976	3.98589	3.04729	3.43961	3.44903	3.99482	3.47097	2.89529	3.76416	3.61314	3.85294	3.42367	3.6739	4.02457	3.23409	3.78837	3.2828	3.60424	3.84084	3.75778	3.82181	4.09168	3.53037	3.89529	3.40986	3.29522	3.69982	3.64606	3.04729	3.1754	2.77664	3.07426	3.05802	3.21722	3.40986	3.58918	3.54979	3.67289	3.99482	3.49475	3.48025	3.87618	3.43653	3.80218	3.70016	3.46514	3.0164	3.99482	3.3543	3.78979	2.99962	3.46589	3.36995	3.70264	3.66263	4.08597	2.9898	3.01558	3.29968	4.10174	3.97485	4.21722	3.12411	3.07971	3.63225	3.34275	2.21722	2.89529	4.21722	1.21722	3.89529	1.40986	3.21722	4.21722	3.11768	4.53914	2.63225	3.63225	2.63225	1.89529	1.63225	4.21722	3.63225	3.21722	3.21722	3.43961	3.63225	2.75778	3.48025	2.95418	4.21722	4.07971	3.40986	4.21722	2.21722	2.63225	3.75778	1.75778	1.40986
MTIF3	3.21722	3.53914	4.53914	4.95418	3.95418	4.21722	3.89529	3.99482	3.80218	3.40986	3.63225	4.95418	3.89529	3.21722	3.73179	4.80218	4.21722	3.57979	3.63225	4.21722	1.40986	2.48025	2.89529	4.63225	4.63225	4.21722	4.25198	4.21722	4.24696	4.74773	3.91236	4.26161	4.27862	3.9442	3.74328	3.86358	4.62487	3.95418	4.00571	4.35472	4.4864	4.52756	4.37249	3.58918	4.54128	4.49732	4.42445	4.49285	4.47437	4.50262	4.41361	3.67665	4.44336	4.51678	4.41064	4.03664	4.48359	5.18069	4.52597	4.32031	4.25469	4.40986	4.43875	4.31675	4.50205	4.70264	3.57425	3.43961	4.2876	3.87783	4.00467	4.75778	4.03982	3.90243	4.09591	3.61775	4.04729	4.11768	3.74415	3.87841	3.30648	3.52207	3.34728	3.95418	3.97621	3.99482	3.60953	2.85966	2.63225	4.21722	4.43961	3.48025	3.28433	3.80218	3.61775	3.15832	1.89529	4.21722	3.40986	4.12411	3.48025	4.63225	4.21722	4.38714	1.89529	2.21722	3.73179	4.73179	4.36922	3.92771	3.85465	4.29522	3.88018	5.21722	4.80218	4.48025	4.63225	3.48025	4.21722	4.21722	3.80218	4.08345	4.21722	4.24116	4.40164	4.36659	4.33651	3.87841	3.96346	4.53914	4.29122	4.21722	4.13921	4.36922	3.48025	3.21722	4.34275	3.48025	4.71972	3.95418	3.94158	4.6867	3.89529	4.21722	3.57979	2.63225	3.71972	3.74773	4.70264	4.95418	4.40986	3.21722	3.21722	3.63225	3.99482	2.99482	3.63225	5.1103	4.43961	2.63225	4.21722	4.21722	3.71274	3.74268	3.56186	3.55326	2.63225	3.21722	2.80218	3.11768	4.121	4.02457	4.21722	4.57979	4.21722	3.95418	3.76976	4.16277	4.44939	4.58645	4.17695	4.21722	4.46319	3.89529	4.52887	3.87618	4.4379	4.51678	4.54517	4.02457	4.28356	4.08793	4.69784	4.13149	4.38833	4.21722	4.41109	4.21722	4.63225	4.61775	4.07283	3.90527	4.41971	4.2447	4.10618	4.1754	4.38433	4.16172	4.25965	4.39555	4.1103	4.03664	4.52842	4.44548	3.63225	4.21722	4.76976	4.49285	3.57739	4.33269	3.73699	3.46514	3.95906	3.91236	4.00791	4.21722	3.93091	4.20286	4.09102	4.32825	3.70702	4.21722	4.02457	4.08597	3.61518	4.16063	3.78723	3.76976	4.26161	3.45822	4.04729	3.75778	2.63225	3.89529	4.48025	4.02457	3.89529	3.99482	4.38714	4.21722	4.06521	4.21722	2.63225	2.63225	4.21722	3.48025	3.63225	4.99482	4.80218	3.21722	5.53914	3.95418	3.36922	3.07971	3.70264	4.21722	3.63225	4.07971	4.49732	3.89529	4.53914	2.63225	3.07971	4.45822	3.99482
SOX5	3.21722	3.53914	3.80218	2.63225	4.21722	3.21722	2.89529	2.99482	4.02457	1.40986	3.21722	3.63225	2.89529	3.80218	4.21722	4.21722	4.21722	2.73179	3.63225	3.80218	3.73179	2.89529	2.89529	2.63225	4.21722	3.99482	3.94713	3.97621	4.02457	3.85465	3.52534	3.12411	4.19615	3.16659	3.74328	3.94158	3.92443	3.85465	4.28135	3.70264	3.63225	3.57336	4.07971	2.93711	4.12908	4.31675	4.18159	1.55425	3.60562	4.02457	3.6472	2.21722	4.25873	2.51678	4.15308	3.71471	4.07409	3.59573	3.82387	3.26968	3.81059	4.21722	3.72218	3.21722	3.84309	3.48025	2.87381	2.63225	3.06521	3.1198	3.41971	3.07971	3.34275	3.11717	3.54842	3.15832	3.41652	3.76976	2.76552	3.31451	2.36307	3.12975	3.07426	3.09168	2.60424	3.57979	4.57477	2.94713	2.63225	4.21722	4.09168	3.89529	4.07283	3.21722	4.06521	4.59573	2.89529	4.21722	3.73179	3.80218	2.89529	4.43961	1.89529	3.80218	2.89529	2.21722	3.99482	4.21722	2.63225	3.75778	2.63225	4.04729	4.02457	2.89529	4.21722	3.89529	3.63225	4.21722	4.21722	3.95418	4.21722	3.75778	3.51095	3.6739	3.92771	3.48025	3.7855	3.43481	3.84798	2.21722	2.96929	1.63225	3.55425	3.36922	2.89529	4.53914	4.21722	3.48025	2.95418	1.63225	3.86358	3.7647	3.48025	4.14321	2.73179	4.33269	4.33269	4.04729	3.89529	4.21722	4.31675	3.21722	3.21722	3.63225	3.99482	2.40986	2.63225	3.40986	4.43961	2.63225	4.95418	3.21722	3.77833	3.28135	3.61497	3.41576	3.63225	3.21722	3.80218	2.89529	3.90688	3.91765	3.99482	2.99482	3.48025	4.13475	3.48025	3.98589	4.04729	4.71972	4.20392	3.21722	4.54652	3.59573	4.24759	3.92348	4.34275	4.04034	4.11076	3.67665	3.61518	3.78837	4.21722	4.44751	4.72536	2.75778	4.41109	3.80218	4.21722	3.82129	4.21722	4.17657	3.95813	4.37476	4.41652	3.33586	3.57415	3.61858	3.67469	3.42872	3.49732	3.71471	3.88859	4.08793	4.57979	4.12702	3.39779	4.05675	4.23859	2.80218	3.54262	3.67665	3.86855	3.91236	2.93644	3.57567	3.99962	3.72893	3.15741	3.48025	3.46998	3.27862	3.71972	3.60054	3.80782	3.60424	3.95715	4.11768	3.21722	3.34275	2.85465	2.75778	3.21722	3.89529	3.89529	2.21722	3.89529	3.40986	2.80218	4.63225	3.21722	2.21722	3.63225	4.21722	4.21722	3.48025	2.63225	4.86929	3.21722	3.21722	3.21722	3.80218	4.36922	3.75778	3.48025	3.21722	2.89529	4.21722	3.86929	2.89529	3.80218	2.63225	4.07971	3.75778	4.21722
PXT1	4.21722	3.21722	4.80218	4.21722	5.21722	2.63225	4.21722	2.40986	4.02457	3.40986	3.63225	2.63225	3.48025	3.21722	4.21722	4.21722	4.21722	2.99482	4.21722	4.02457	3.40986	0.895287	4.48025	2.63225	1.63225	4.40986	3.71764	3.6867	3.67665	3.74773	3.8249	3.86107	3.80913	3.68116	3.61775	4.08597	4.06194	3.63225	3.61576	3.35472	4.0611	3.66082	3.61576	3.29968	3.49795	3.73179	2.73413	3.87618	2.98895	3.21722	2.69115	3.21722	3.49856	2.8387	3.32592	3.45168	3.35472	4.2876	3.21722	4.26968	3.11225	3.73179	3.41285	3.57979	3.11873	3.21722	2.7417	0.632253	3.35472	2.71884	2.72783	2.75778	3.13124	3.29729	3.75487	2.74328	3.07704	3.48025	2.26302	3.11288	3.46998	3.29968	2.88161	2.63225	2.56117	2.86929	3.91765	1.66702	2.14683	4.89529	3.80218	3.48025	3.8249	4.53914	3.82129	3.38071	3.89529	4.21722	4.21722	3.53914	4.21722	3.63225	3.89529	3.21722	3.48025	3.80218	3.57979	3.99482	3.85465	3.92771	3.04729	4.04729	4.21722	3.89529	4.21722	3.48025	2.63225	4.21722	3.63225	3.63225	4.21722	3.83085	3.16991	3.69139	3.45822	3.48025	3.52916	3.59831	3.90688	3.21722	2.77664	3.21722	3.66973	4.04729	1.89529	5.02457	3.07971	3.48025	2.63225	3.21722	3.94158	4.27166	3.76976	4.21722	3.73179	3.80218	4.38714	4.43961	4.31032	3.21722	4.49732	4.21722	3.21722	3.63225	3.73179	4.21722	4.21722	3.99482	3.21722	4.21722	4.63225	4.21722	3.09383	2.49475	3.50672	2.93033	4.43961	3.21722	2.80218	3.11768	3.58495	3.53914	1.40986	2.99482	4.89529	4.21722	2.89529	4.26968	3.73179	3.63225	3.57831	3.99482	3.56117	3.48025	3.84585	4.42872	3.92771	3.51678	3.75929	3.91765	3.56271	3.99482	3.69784	3.8387	3.94775	2.75778	3.75531	3.63225	3.63225	4.09692	3.52534	4.00149	3.86028	3.94304	3.85465	3.25786	3.16568	3.53369	3.61056	3.36161	3.73179	3.29968	3.85465	3.73179	3.40986	3.81668	2.63225	3.42872	3.00911	3.71972	2.86454	2.53914	3.08946	2.40986	2.95881	3.25374	3.15832	2.91656	2.87129	3.24578	2.75009	2.27862	3.14005	2.27862	3.48025	3.42367	2.93923	2.89529	3.60953	4.28135	3.85465	0.757784	3.95418	3.89529	3.89529	2.21722	3.48025	1.40986	4.02457	4.63225	2.76976	4.21722	3.63225	4.95418	3.63225	4.70264	3.63225	4.57979	3.95418	3.21722	3.21722	3.80218	3.63225	2.34275	3.48025	3.95418	3.63225	3.92771	4.1103	2.89529	2.21722	4.21722	3.07971	4.21722	3.99482
FDCSP	3.21722	3.53914	2.21722	2.63225	2.63225	1.63225	3.48025	3.57979	4.02457	3.40986	1.63225	3.63225	4.48025	3.80218	3.40986	3.21722	4.21722	3.40986	3.36922	3.80218	3.40986	3.21722	3.89529	3.95418	3.21722	2.99482	3.81386	3.60424	3.38714	3.85465	3.91236	3.46514	3.60054	3.52916	4.09692	3.60054	3.81196	3.63225	4.11534	4.06521	3.6867	4.03279	3.88707	3.71471	3.58334	4.40986	3.52263	3.96929	3.69255	3.60953	3.17657	2.80218	3.79866	4.10174	3.39409	3.45168	3.36199	3.89529	3.45822	3.54979	3.47179	1.40986	3.54273	3.40986	3.68263	2.89529	2.99482	3.63225	3.48025	3.14086	3.98159	3.56514	3.52717	3.69701	4.2403	3.09692	3.57085	3.89529	2.43294	3.11288	2.66263	3.71471	2.88161	3.21722	2.56117	2.99482	3.53914	1.66702	1.8249	3.48025	4.63225	3.89529	3.99482	4.02457	4.61775	4.32825	3.89529	3.21722	4.40986	3.02457	3.89529	4.63225	3.48025	4.53914	2.89529	2.21722	3.86929	4.73179	3.63225	2.75778	2.04729	3.04729	3.80218	3.48025	4.21722	1.89529	2.63225	3.89529	2.63225	3.95418	4.21722	4.2919	4.58495	4.4661	3.66467	3.95942	3.97394	4.46338	3.90688	3.80218	4.13921	3.95418	4.01853	4.04729	1.89529	3.80218	4.56514	3.89529	4.09168	5.09168	4.21722	4.8387	3.48025	4.84948	3.57979	4.09168	4.71972	4.04729	4.55825	3.95418	3.57979	4.80218	3.21722	4.63225	4.57979	3.40986	4.63225	2.99482	3.95418	2.63225	3.63225	3.21722	3.81004	3.21722	3.83985	3.43623	3.21722	3.80218	4.21722	5.16831	4.62057	4.38714	3.40986	3.73179	3.48025	4.63225	3.89529	4.10618	3.88379	4.56299	4.17695	4.49732	4.11172	4.2876	4.10003	4.32684	3.86821	4.10174	4.09114	4.26161	4.05575	3.78837	4.21722	4.78356	4.31032	4.21722	4.16694	3.21722	4.07971	3.89529	4.07283	4.17657	4.27532	3.90909	3.98589	3.92082	3.79372	3.91556	3.67469	4.42872	3.86929	3.83019	4.32031	4.1754	4.73179	3.75778	4.39779	4.21722	3.67469	3.33269	3.5701	3.53914	3.12465	2.99482	3.59466	3.25374	3.63945	3.84441	3.73471	4.08115	3.75009	3.94158	3.71972	4.08597	3.73856	3.97621	3.84612	3.48025	4.21722	4.61576	3.04729	3.34275	2.21722	3.89529	2.89529	2.21722	3.48025	3.99482	3.21722	4.63225	3.76976	5.21722	2.63225	4.21722	2.63225	3.89529	4.43961	3.73179	4.95418	4.21722	3.21722	4.33269	3.04729	3.34275	2.89529	2.95418	4.55825	3.66467	4.57979	3.48025	4.53914	2.63225	4.66467	3.34275	2.99482
STEAP2	4.53914	4.53914	4.53914	2.63225	5.43961	3.95418	4.89529	3.40986	3.80218	4.21722	2.63225	2.63225	3.89529	3.80218	4.21722	3.21722	4.21722	3.86929	4.50672	3.80218	3.99482	4.59573	2.89529	4.21722	4.95418	3.73179	4.06912	4.80218	4.12411	4.57085	4.37949	4.70907	4.10869	4.21722	3.93091	4.55163	3.85043	3.85465	4.04319	4.21722	3.78979	4.74328	4.11534	4.45168	3.31032	3.99482	3.57848	3.29122	3.55083	3.21722	3.88018	3.02457	3.59492	4.10174	3.56155	4.29968	3.52626	3.48025	3.45822	3.63225	3.40669	3.40986	3.40236	3.40986	3.47781	3.48025	4.40363	3.80218	3.35472	4.5715	4.6856	4.07971	4.11853	4.33407	3.58495	4.5041	4.39307	3.76976	4.41952	4.34554	4.46998	4.71471	4.34728	4.43961	4.43564	3.99482	3.91765	3.98895	3.52534	4.70264	3.63225	1.89529	3.63225	2.80218	3.93091	3.99962	4.21722	5.02457	4.73179	4.53914	4.21722	4.63225	2.89529	4.53914	4.21722	5.02457	4.31675	4.40986	2.63225	3.75778	4.04729	4.43961	3.88018	5.06521	6.80218	4.21722	5.43961	4.89529	2.63225	4.63225	3.21722	3.54628	3.84798	3.61097	3.66467	3.86212	3.4467	3.31451	3.58495	3.21722	3.77664	1.63225	3.52728	3.63225	3.89529	2.21722	3.75778	3.48025	4.09168	4.21722	3.69365	4.10174	3.48025	3.70264	3.99482	2.63225	4.27611	4.29522	4.63225	4.21722	3.21722	3.21722	3.21722	2.63225	4.21722	3.40986	2.63225	3.40986	3.63225	3.63225	4.63225	4.21722	3.19337	2.90074	3.30602	3.14446	3.21722	2.21722	3.21722	4.11768	3.72245	3.02457	3.99482	4.57979	3.48025	4.21722	4.39779	3.78426	4.07283	3.63225	3.80658	3.73179	3.6867	3.80218	3.83255	4.09857	3.67339	3.8387	3.58313	3.80218	3.83019	3.84282	4.01977	4.27166	3.78426	3.92771	4.08267	3.80218	3.72741	4.09692	4.14683	4.13475	3.72783	4.13149	3.85465	3.61149	3.66973	4.04388	4.05802	3.92348	4.45425	4.03664	3.95418	3.84282	3.91236	4.38227	4.01076	3.42872	4.65892	3.88018	4.81372	4.30468	4.5825	4.07283	4.46001	4.28937	4.76318	4.35342	4.35339	4.23157	3.83255	4.39409	4.30468	4.44854	4.45168	3.8387	4.63967	4.01076	3.74078	4.34275	4.04729	4.21722	4.71972	4.21722	4.89529	4.02457	2.89529	4.73179	4.02457	4.63225	4.39779	3.21722	3.63225	5.21722	4.21722	4.48025	3.95418	3.99482	4.43961	3.21722	4.21722	3.80218	5.29522	4.66467	4.35472	4.53914	3.76976	4.21722	4.31675	4.70264	3.80218	2.63225	3.92771	4.75778	3.40986
APCDD1	3.21722	4.02457	4.53914	4.95418	3.63225	3.21722	3.89529	4.65779	3.53914	3.99482	3.21722	5.21722	2.89529	3.21722	4.21722	4.21722	4.21722	3.73179	3.63225	5.67665	4.99482	4.06521	3.89529	3.63225	4.43961	4.86929	3.31909	4.04034	3.38714	5.17657	2.91236	4.80218	3.23797	4.52916	3.57336	5.11992	3.46049	5.17657	3.61576	4.75327	3.39124	5.12795	3.00571	5.08395	2.63225	4.1103	2.66702	3.42872	2.61455	3.46514	2.40484	3.21722	2.64275	3.32413	2.97164	3.83019	2.90527	4.48025	2.94761	3.46233	3.26697	3.99482	3.18697	4.73179	2.82398	3.89529	3.90061	5.15581	5.89529	3.25151	3.27532	5.21722	3.25255	3.33737	4.09591	3.52756	3.80218	4.83389	3.53604	5.1308	3.66263	4.21722	3.39619	5.27611	3.37476	5.3406	3.21722	2.94713	2.99482	4.48025	3.95418	1.89529	3.40986	6.74078	3.09692	3.03279	4.21722	6.12411	3.99482	3.67665	3.48025	4.43961	1.89529	4.91765	3.89529	3.21722	3.86929	4.21722	3.85465	3.56514	2.63225	3.04729	2.21722	3.48025	3.21722	2.89529	2.63225	3.89529	4.21722	5.53914	5.67665	3.07596	3.90688	2.70867	3.56514	3.29384	3.00309	3.37591	4.07037	2.21722	3.13921	3.21722	3.06615	4.04729	1.89529	3.80218	3.56514	1.89529	2.21722	2.63225	2.50101	2.6867	4.76976	3.06521	3.86929	2.95418	2.80218	3.74773	3.31032	3.95418	3.86929	3.21722	4.21722	3.63225	4.40986	2.99482	3.63225	1.40986	2.63225	2.63225	2.63225	5.21722	3.04137	3.21722	3.19413	3.0144	4.63225	4.80218	7.23958	4.01076	3.07037	5.17141	2.99482	3.40986	5.06521	3.63225	3.63225	3.36922	2.48786	2.53914	2.90846	4.65779	2.97621	4.59573	3.12206	5.584	2.88331	5.47097	2.98877	4.91765	3.20014	4.25786	2.92023	4.13149	3.53272	5.56514	2.58198	5.43961	2.75778	3.66082	3.40986	4.09168	3.58198	2.8387	4.16277	2.25786	2.55425	3.29665	2.67469	2.96929	3.40986	4.03664	3.54979	2.99482	4.21722	3.81668	3.55825	3.87618	1.95848	4.21722	1.70016	3.91765	2.97843	5.03435	3.4756	3.6867	2.48025	2.84441	3.31626	4.15832	2.46998	3.60054	2.60953	3.78112	2.56271	3.60424	2.07673	5.35472	3.21722	3.75778	2.04729	3.56514	3.43961	2.89529	3.89529	3.21722	3.48025	1.40986	3.21722	5.43961	4.26452	4.53914	4.21722	3.63225	4.21722	3.48025	3.21722	4.21722	3.21722	4.21722	5.21722	4.09168	2.63225	3.56514	4.21722	2.95418	3.31032	3.34275	3.86929	4.48025	2.21722	4.21722	3.07971	3.07971	3.73179
NADK2	3.80218	4.21722	3.80218	2.63225	1.63225	2.63225	1.89529	3.57979	2.21722	1.40986	4.43961	3.63225	3.48025	4.21722	2.40986	4.21722	4.21722	3.40986	3.04729	3.80218	3.73179	2.48025	3.89529	3.63225	3.21722	1.40986	3.02959	3.42367	3.15581	3.85465	3.14683	3.74078	3.89005	2.9442	3.66082	3.78112	3.24636	2.85465	3.00571	3.35472	3.01928	2.57336	3.84525	3.71471	3.72536	3.86929	3.59663	3.13921	3.2289	3.30468	3.49023	2.21722	3.52432	3.6867	3.39409	2.93711	3.60188	3.06521	3.49925	2.78426	3.47179	2.99482	3.35961	2.99482	3.46553	3.21722	3.5853	2.63225	3.06521	3.71884	3.41971	2.75778	3.79021	3.38276	3.21722	3.21722	3.72911	3.31032	3.35048	3.59831	3.46998	3.52207	3.29665	2.80218	3.60424	3.65779	3.21722	3.71764	3.8249	3.89529	2.95418	3.89529	3.73179	4.02457	3.15832	2.48025	1.89529	2.21722	1.40986	1.80218	2.89529	2.63225	2.89529	3.21722	1.89529	2.21722	2.73179	2.99482	2.04729	0.757784	3.04729	2.63225	2.43961	1.89529	3.21722	4.70264	3.63225	1.89529	3.63225	1.63225	2.21722	2.75778	2.84798	2.91626	2.56514	2.75778	2.75155	3.49139	2.84798	2.21722	2.96929	1.63225	3.13921	3.04729	1.89529	4.80218	3.56514	1.89529	2.95418	1.63225	3.01558	2.10174	1.89529	3.21722	2.99482	2.95418	2.63225	3.74773	3.76976	3.21722	3.21722	4.21722	3.21722	2.63225	2.99482	2.40986	3.63225	2.99482	3.21722	2.63225	2.63225	3.21722	3.97298	3.83103	4.0213	3.88639	3.63225	3.21722	3.80218	3.31032	3.26302	2.53914	3.99482	3.73179	1.89529	3.04729	2.31032	3.16277	3.23994	3.27611	3.30701	2.99482	2.95418	3.35472	2.66263	2.87618	3.22909	3.90909	2.79208	3.02457	3.01728	3.08793	3.34554	3.04034	2.46233	2.34275	3.07178	2.21722	3.12702	2.57336	2.63225	2.63225	3.31279	2.97621	3.85465	3.33586	2.81059	2.88161	2.90601	2.66973	2.73179	3.58918	2.54979	3.33586	2.8249	2.87326	3.11768	3.87618	3.47305	2.95418	3.34997	3.46514	3.159	2.40986	3.10637	2.51678	3.5041	3.559	3.32308	2.99962	3.41751	3.01558	3.65462	2.69365	3.48025	3.60424	3.39866	3.48025	3.21722	3.07971	3.04729	3.56514	2.63225	3.89529	3.48025	3.21722	2.89529	2.99482	3.53914	4.21722	3.63225	3.21722	2.63225	2.63225	4.21722	3.48025	3.21722	3.73179	2.63225	3.21722	3.21722	3.43961	3.63225	0.757784	2.48025	4.33269	3.11768	3.92771	3.40986	3.89529	3.21722	2.63225	4.07971	3.75778	3.73179
RBM24	2.21722	4.38714	4.21722	4.21722	3.95418	3.21722	2.89529	3.99482	4.02457	2.99482	2.63225	2.63225	3.48025	2.21722	4.21722	3.21722	5.21722	3.21722	4.04729	5.46514	3.99482	3.48025	4.21722	4.80218	3.21722	4.86929	3.18159	2.51678	3.21722	4.04729	3.86929	2.91765	3.56812	3.81867	3.38071	3.50101	3.35739	2.04729	4.07971	2.89529	2.63225	3.57336	3.28135	3.58918	2.86832	3.21722	2.88941	3.42872	2.87461	3.21722	2.77521	1.80218	2.90709	3.10174	2.83116	3.45168	2.88523	2.48025	2.90753	3.63225	2.81059	2.40986	2.87418	3.73179	2.68263	3.21722	2.90943	2.95418	3.80218	2.74659	2.48682	3.75778	2.75778	3.12482	3.21722	2.96568	2.46233	3.31032	1.76552	1.96088	2.24759	3.29968	2.29665	2.95418	2.8387	2.73179	3.12411	3.10759	3.14683	3.48025	4.33269	1.89529	3.52534	5.12411	3.38071	3.66082	4.48025	2.21722	3.40986	3.38714	2.89529	4.43961	3.89529	4.38714	1.89529	3.21722	2.40986	3.40986	2.04729	3.75778	3.04729	3.63225	3.80218	1.89529	3.21722	4.70264	2.63225	3.89529	3.63225	3.63225	4.80218	3.51336	3.90688	3.4559	3.66467	3.19074	3.56869	3.37591	4.65534	4.21722	4.42872	3.21722	3.55425	4.50672	4.89529	3.21722	3.34275	4.89529	4.21722	3.95418	3.94158	3.60424	3.89529	3.59573	3.57979	4.09168	3.71972	3.63225	3.76976	4.95418	3.40986	3.21722	3.21722	2.63225	3.40986	1.40986	2.63225	3.99482	3.63225	4.63225	3.63225	3.21722	3.49593	3.34275	3.36922	2.90119	3.63225	4.21722	2.80218	3.76976	3.43294	3.21722	3.40986	4.21722	3.89529	4.21722	3.31032	4.26968	3.52534	3.63225	4.10724	3.57979	3.16063	4.06521	3.46998	3.29122	3.83751	4.10174	3.69139	3.9721	3.50826	4.54736	3.69784	5.31119	3.04729	3.56514	3.86028	3.43961	3.3021	4.2738	3.8249	4.662	3.55095	3.51678	4.63225	3.48025	3.31506	3.24418	3.19552	4.05675	2.57979	4.21722	3.67178	3.67289	3.91236	4.0308	3.70264	4.13921	3.08186	3.53914	2.84218	4.17141	2.97843	3.8249	2.91372	2.73917	3.12795	3.14397	3.0546	3.68188	3.24759	3.27862	2.9898	3.15308	3.29968	3.51678	3.47528	2.63225	3.60953	3.07971	3.50672	2.75778	3.43961	2.89529	3.89529	3.53914	1.89529	2.99482	3.53914	5.21722	3.63225	4.53914	4.21722	4.21722	2.63225	3.48025	3.95418	3.40986	3.63225	3.21722	4.21722	3.21722	3.04729	3.75778	3.48025	4.43961	4.11768	3.92771	4.49732	4.21722	4.80218	4.95418	3.07971	3.34275	1.40986
N4BP1	4.21722	3.80218	3.21722	2.63225	4.43961	2.63225	4.21722	4.40986	2.80218	3.40986	4.63225	3.63225	5.06521	3.21722	3.40986	3.21722	4.21722	3.40986	4.04729	3.53914	4.21722	2.89529	4.21722	2.63225	3.63225	2.99482	4.14507	3.90909	4.21722	4.21722	3.21722	3.80218	3.96667	4.00309	3.70264	3.86358	4.09436	4.21722	3.80218	3.89529	3.97621	4.32825	3.84525	4.37768	3.48025	4.21722	3.50352	3.29122	3.50352	4.17141	3.47355	3.91765	3.89397	3.8387	3.52147	3.45168	3.53914	3.80218	3.61576	3.85465	3.45041	2.99482	3.77193	2.73179	3.75503	3.48025	3.35923	2.21722	3.48025	3.34522	3.27532	4.21722	3.62028	3.76715	3.68928	3.09692	3.4847	2.89529	3.03561	2.96088	3.24759	2.83019	3.65922	3.71972	3.07136	3.1103	3.67665	2.44463	1.8249	4.48025	4.33269	2.89529	3.63225	4.02457	4.03279	3.74328	3.89529	3.80218	2.99482	3.53914	1.89529	3.95418	2.89529	4.21722	4.21722	3.21722	3.57979	3.40986	2.63225	4.21722	2.63225	2.85465	3.88018	3.89529	5.21722	4.70264	4.95418	3.89529	2.63225	4.43961	4.80218	4.03789	3.43294	3.87859	3.84525	3.95942	3.26612	3.87841	3.65534	4.21722	2.77664	3.95418	3.65734	3.04729	1.89529	4.53914	3.56514	3.48025	4.09168	4.43961	4.39409	4.04034	4.01076	3.89529	3.86929	2.63225	3.88018	4.04729	4.39779	4.43961	3.73179	3.21722	4.80218	2.63225	2.99482	4.21722	2.63225	2.99482	3.95418	2.63225	3.63225	4.21722	3.74591	3.75778	3.9814	3.90119	3.95418	2.21722	3.53914	3.63225	3.65534	4.53914	3.40986	3.99482	1.89529	4.43961	4.63225	4.10618	3.28433	3.88018	3.77096	3.40986	3.61831	3.70264	3.83255	3.96929	3.89826	4.27166	4.1681	3.67665	3.73856	4.1754	3.89947	4.2447	3.38833	2.75778	3.92221	4.21722	4.05546	4.03279	3.52534	4.21722	4.11485	4.1892	3.92176	3.64252	3.81059	3.48929	3.90601	3.87618	4.45425	4.29968	3.67178	3.67289	3.52534	3.87326	3.31032	4.49285	3.41791	3.43961	3.59706	3.38714	3.28877	3.8249	3.91372	3.93181	3.82129	3.62509	3.83834	3.82129	3.79191	3.60054	3.68754	4.39409	3.66581	3.90909	3.5715	4.21722	3.74078	4.1501	3.74773	3.56514	2.95418	4.21722	1.89529	2.80218	5.21722	3.73179	1.21722	2.63225	3.63225	4.80218	3.63225	3.63225	2.63225	3.89529	4.43961	2.99482	3.95418	3.21722	3.21722	2.63225	3.36922	1.75778	2.48025	3.95418	3.89529	4.00571	3.57979	3.48025	3.80218	2.63225	1.75778	3.34275	4.21722
CALHM4	3.80218	2.80218	4.21722	4.63225	3.95418	3.63225	2.89529	2.99482	3.53914	2.40986	3.95418	4.21722	4.48025	3.21722	3.73179	4.80218	4.21722	3.21722	3.63225	3.21722	3.73179	3.70264	4.48025	3.21722	4.21722	3.40986	4.18159	4.16063	4.12411	3.63225	3.63225	4.0752	4.15308	4.11412	4.57336	4.44854	4.18747	3.36922	4.37249	4.21722	3.93181	4.15832	3.84525	4.03664	3.92176	4.31675	3.70097	3.96929	3.92575	4.21722	3.21722	3.21722	4.02908	3.51678	3.74676	3.83019	3.94453	4.2876	3.80218	4.32031	3.81059	3.99482	3.77193	4.49732	3.81433	4.21722	3.50608	3.95418	4.14321	3.45019	3.98159	4.56514	3.92771	4.05443	4.14566	2.82129	4.00149	3.89529	2.96346	2.96088	3.05494	3.45168	3.44349	3.53914	3.16063	3.57979	3.53914	2.66702	1.40986	2.89529	4.09168	4.89529	3.8249	3.80218	4.21722	3.78281	2.89529	3.80218	4.40986	3.38714	4.21722	3.95418	3.89529	4.80218	4.70264	4.21722	4.40986	3.73179	3.85465	3.75778	3.63225	3.85465	4.02457	4.21722	3.21722	3.89529	2.63225	4.89529	2.63225	3.95418	5.38714	4.31118	4.01791	4.23521	4.51267	4.07971	4.00309	3.74515	4.16991	4.21722	4.05675	4.80218	4.49285	3.63225	3.89529	3.80218	3.92771	3.89529	3.80218	4.95418	4.27862	4.37476	4.11768	4.48025	3.73179	4.43961	4.49023	4.21722	4.21722	3.63225	4.40986	4.21722	4.21722	2.63225	3.40986	3.40986	2.63225	4.57979	5.09168	4.63225	4.21722	3.21722	3.87144	3.49475	3.52534	3.64403	3.95418	3.21722	3.53914	4.11768	3.90688	3.91765	4.40986	4.21722	3.48025	3.50672	4.70264	4.10618	4.30602	4.33269	4.16328	3.86929	4.07136	4.2876	4.1757	3.96929	4.25255	4.16063	4.3985	4.02457	3.93711	4.04213	4.11288	3.64606	4.34985	3.07971	4.23684	3.95418	4.21722	4.21722	3.63225	4.29522	4.31279	4.13149	4.36922	4.06521	3.93891	3.98115	3.87905	4.17874	4.05372	4.12975	4.29522	4.37333	3.8249	4.26028	4.35472	3.55425	3.67469	3.71972	3.62354	4.17141	3.63225	3.52534	3.99173	4.0611	3.40625	3.78782	3.88978	3.78281	3.61682	4.27862	3.90838	4.01558	4.23409	3.6867	3.17189	3.76976	3.74078	3.34275	4.36922	3.07971	2.21722	4.89529	1.89529	2.80218	4.21722	4.86929	3.53914	3.63225	4.01076	4.21722	2.63225	3.63225	4.95418	4.48025	3.21722	2.99482	3.63225	4.21722	3.21722	4.63225	4.21722	4.34275	2.48025	4.43961	4.21722	4.34275	4.49732	2.89529	4.53914	3.63225	2.75778	3.92771	3.73179
ADAM33	3.80218	3.53914	3.21722	4.21722	3.21722	1.63225	4.48025	3.21722	4.21722	4.21722	4.21722	5.80218	1.89529	3.21722	2.40986	4.80218	4.21722	2.99482	3.85465	5.67665	2.40986	3.21722	5.98275	3.63225	3.63225	5.65779	3.25198	3.42367	3.38714	3.50672	3.40986	3.38714	3.35662	4.16659	3.70264	3.60054	3.60251	3.50672	3.61576	3.98275	3.51678	3.48025	3.61576	3.45168	3.4258	4.1103	4.15734	3.55425	2.9612	3.80218	2.33269	3.21722	3.48987	4.51678	4.11992	3.58918	3.54554	3.59573	3.34275	3.63225	2.90789	3.73179	3.29301	3.57979	3.45314	4.06521	2.45877	2.63225	3.59573	2.5559	2.88537	4.34275	2.91306	2.86636	2.84798	2.96568	2.92176	3.48025	2.13749	3.54584	3.18619	4.08395	3.24418	3.09168	2.6867	3.57979	4.30468	3.25198	3.28433	6.21722	4.80218	4.21722	4.46875	6.3465	4.2738	4.99962	5.06521	6.02457	3.40986	4.46514	4.48025	5.63225	3.48025	3.53914	4.21722	2.21722	3.73179	2.99482	1.04729	3.56514	4.21722	2.85465	3.53914	2.89529	3.21722	4.48025	4.21722	2.89529	4.95418	6.02457	5.53914	4.03016	4.35048	4.11725	4.45822	3.56514	3.56869	3.49139	3.51095	2.21722	2.96929	2.63225	4.26697	4.04729	4.48025	4.53914	4.07971	5.21722	4.09168	3.63225	3.78112	3.42367	4.70264	3.89529	3.57979	3.63225	3.43961	3.95418	4.55825	3.95418	3.57979	4.80218	4.80218	3.63225	3.73179	4.57979	4.95418	2.40986	3.63225	4.21722	4.95418	3.21722	5.3254	4.84525	5.04084	4.63521	5.21722	5.02457	4.38714	4.01076	4.30741	4.30468	2.40986	3.99482	5.48025	3.36922	3.63225	4.81988	3.7635	3.58645	3.65848	3.73179	3.4864	4.98275	3.69237	5.01368	3.4481	4.37476	3.82414	4.7718	3.64071	5.04213	3.67359	5.25824	3.72536	4.92771	3.45366	4.33269	3.56514	3.66082	3.99482	5.35107	3.48682	3.72623	4.98589	3.08793	3.19168	3.69875	3.61056	3.05675	3.57979	5.03664	3.32031	3.61149	4.73179	3.81668	3.48025	4.87618	2.64298	5.27611	2.88657	5.44603	2.87889	6.1103	2.65069	4.10174	2.57336	2.31389	3.30941	4.23157	3.24759	3.50101	2.9721	3.27862	2.97775	4.60424	3.04357	5.21722	3.9721	3.75778	3.36922	0.757784	3.63225	1.89529	4.21722	2.21722	3.89529	3.99482	4.38714	5.63225	3.89529	2.21722	4.21722	2.63225	3.63225	3.48025	4.43961	3.73179	1.63225	3.21722	5.53914	3.63225	3.63225	3.07971	3.89529	3.63225	3.76976	3.84525	4.21722	4.48025	3.80218	4.21722	4.07971	3.07971	1.40986
IQCK	3.80218	2.21722	2.21722	3.63225	2.63225	4.43961	3.48025	3.86929	1.21722	3.40986	2.63225	2.63225	3.89529	5.02457	4.40986	3.21722	4.21722	4.80218	3.04729	3.21722	4.99482	3.70264	1.89529	3.95418	3.63225	2.40986	3.44463	3.51678	3.15581	2.36922	3.21722	3.12411	3.23797	3.05967	3.57336	3.78112	3.06194	3.21722	3.21722	3.80218	3.25374	3.38071	2.66467	2.71471	3.36922	1.99482	3.00262	3.42872	3.25198	2.67665	3.662	3.21722	3.14709	2.51678	3.30246	2.93711	3.4258	2.48025	3.38714	3.04729	3.19168	2.40986	3.14982	3.21722	3.19508	3.21722	3.19574	0.632253	2.21722	3.49177	3.34932	3.56514	3.56514	3.22079	3.07037	3.32825	3.16277	3.31032	3.78658	2.25038	3.52061	3.03664	3.13315	2.21722	3.60424	2.40986	3.02457	2.31909	3.73179	1.89529	4.09168	2.89529	2.40986	2.21722	2.74328	3.03279	3.48025	3.80218	2.99482	4.38714	1.89529	2.63225	2.89529	3.21722	1.89529	2.21722	2.73179	2.99482	3.04729	3.56514	1.04729	2.63225	2.95418	4.21722	4.80218	2.89529	4.63225	3.89529	2.63225	3.95418	3.80218	2.64074	3.43294	2.60175	2.34275	3.72126	2.8828	4.25038	4.72245	2.21722	4.21722	3.63225	2.60672	1.04729	1.89529	3.80218	4.07971	2.89529	3.21722	1.63225	2.69365	2.10174	2.89529	2.48025	3.40986	3.21722	2.80218	3.04729	2.89529	3.63225	1.99482	3.21722	4.21722	4.63225	2.99482	3.73179	2.63225	3.99482	3.21722	4.21722	2.63225	3.21722	3.21722	2.53037	2.96786	3.395	3.95418	2.21722	2.80218	4.11768	3.16991	3.53914	2.99482	2.99482	2.89529	3.63225	3.76976	3.04729	2.3274	3.27611	3.37977	4.1103	2.93181	3.35472	2.88502	2.77664	2.99879	2.51678	3.08453	2.91765	3.01728	3.08793	2.96088	3.27166	2.94775	2.34275	3.04976	3.21722	2.69638	4.61775	2.99482	2.85465	4.15667	3.56117	3.46233	3.04213	2.77664	3.01286	2.39905	4.01368	3.57979	2.93711	4.13475	3.33586	2.99482	4.07971	2.89529	2.96929	3.21722	2.63225	3.0121	1.80218	3.73829	2.40986	2.55115	1.93181	1.89529	2.72893	2.79484	2.32825	2.75009	2.86358	2.56299	2.27862	2.85222	2.10174	2.82676	1.89529	3.60953	2.75778	4.21722	1.75778	3.21722	3.89529	1.89529	4.02457	4.48025	3.99482	4.21722	2.63225	3.55825	4.80218	2.63225	2.63225	2.63225	2.89529	1.63225	3.99482	4.21722	3.21722	4.80218	4.09168	3.63225	1.75778	3.89529	3.63225	3.63225	4.00571	3.73179	3.89529	4.21722	3.63225	3.34275	3.56514	2.99482
KIF19	3.21722	4.67665	2.21722	2.63225	1.63225	4.43961	2.89529	3.57979	3.80218	4.86929	1.63225	2.63225	5.06521	2.21722	5.1103	3.21722	4.21722	4.57979	3.63225	4.21722	3.73179	3.70264	3.48025	3.63225	2.63225	2.99482	3.02959	4.04034	2.33269	3.63225	3.46875	3.53914	3.06289	2.68116	3.03279	4.01558	3.5094	2.85465	3.51267	3.21722	3.39124	2.89529	2.84525	3.71471	2.97329	2.73179	3.05606	1.96929	2.94713	3.12411	2.29522	3.02457	3.014	3.51678	3.15308	3.12975	2.8443	3.59573	3.02457	3.54979	2.87618	1.40986	2.88929	2.99482	2.91709	2.48025	2.48262	2.63225	3.35472	2.37219	2.02739	3.34275	2.20524	2.90243	2.65534	2.66082	2.50672	2.63225	2.63225	2.49139	3.05494	2.83019	2.65922	2.63225	2.37476	3.1103	3.38714	2.5601	1.40986	3.48025	3.80218	2.89529	3.40986	4.02457	3.74328	3.32825	4.21722	2.21722	2.99482	4.60953	2.89529	3.63225	4.21722	2.80218	3.48025	2.21722	3.57979	3.73179	3.36922	4.07971	3.04729	3.63225	2.43961	4.89529	4.21722	3.89529	4.95418	3.48025	4.21722	3.63225	3.21722	3.65087	3.16991	3.59247	3.34275	3.1363	3.40363	4.85704	4.81761	3.80218	4.13921	3.63225	3.2751	3.04729	4.70264	3.21722	3.34275	3.48025	4.09168	4.43961	3.01558	3.60424	3.63225	4.14321	2.40986	3.21722	3.53914	3.36922	3.89529	3.95418	2.40986	4.21722	3.21722	2.63225	2.40986	4.40986	2.63225	4.21722	3.95418	2.63225	3.63225	4.80218	2.98692	2.63225	2.7635	3.0144	3.63225	4.21722	3.21722	4.70264	3.43294	3.21722	3.99482	3.40986	2.89529	3.95418	3.76976	3.46233	3.63225	3.09168	3.17695	3.99482	3.01928	3.59573	3.52061	3.42872	3.54628	3.6867	3.38244	3.60953	3.26726	4.13233	3.72169	3.37476	3.38833	3.56514	3.41971	2.63225	3.45822	3.82129	3.40986	3.57085	4.15667	3.64606	2.92176	2.54736	2.99904	2.88161	3.64298	3.96929	3.73179	3.29968	4.43961	3.99482	3.63225	4.12702	3.63225	3.13921	2.54344	2.43961	2.36574	3.38714	2.36432	3.28433	2.63688	3.51678	2.43134	2.72893	2.51403	3.38071	2.75009	3.15308	2.76154	3.27862	2.71471	3.32413	2.20226	3.63225	3.46514	3.07971	3.04729	1.75778	2.95418	1.89529	4.48025	1.21722	3.89529	1.40986	2.21722	4.63225	3.39779	3.21722	2.63225	3.63225	3.63225	3.48025	3.63225	3.40986	3.21722	3.21722	3.21722	3.21722	3.63225	2.75778	4.06521	4.21722	3.63225	3.92771	3.57979	2.89529	3.21722	2.63225	3.56514	3.92771	3.73179
ARHGEF19	3.21722	2.21722	2.21722	2.63225	2.63225	2.63225	1.89529	2.40986	3.53914	1.40986	3.21722	2.63225	4.21722	3.21722	3.73179	3.21722	5.21722	3.57979	2.63225	3.80218	1.40986	2.48025	1.89529	2.63225	2.63225	3.99482	2.66702	3.42367	3.21722	3.36922	2.28433	3.53914	3.60054	3.52916	2.38071	3.39409	2.85043	3.63225	3.21722	3.21722	3.01928	3.48025	3.56514	3.58918	3.78426	1.99482	3.59663	2.96929	3.69255	3.30468	3.33269	2.53914	3.4092	1.51678	3.52147	2.45168	3.70264	3.48025	3.53914	3.04729	3.74188	2.40986	3.77193	2.99482	3.70369	0.895287	2.63934	2.95418	2.70264	2.69055	3.02739	1.75778	2.75778	2.86636	2.35048	3.03279	3.04729	3.11768	2.67806	2.11288	2.83255	2.71471	2.65922	1.21722	2.51678	2.40986	2.53914	3.44463	2.14683	1.89529	2.95418	1.89529	2.40986	3.53914	3.21722	3.38071	4.21722	3.21722	3.99482	2.80218	2.89529	3.63225	2.89529	2.80218	1.89529	3.21722	1.99482	1.40986	2.04729	1.75778	3.36922	3.21722	3.43961	2.89529	3.21722	3.89529	3.63225	1.89529	2.63225	2.63225	2.21722	2.7764	2.07037	2.74261	2.92771	3.29384	3.00309	3.03888	3.16991	2.21722	2.77664	2.63225	2.92865	3.04729	3.48025	2.21722	3.75778	2.89529	2.63225	2.63225	2.86358	3.60424	2.89529	3.21722	2.73179	2.95418	3.43961	3.04729	2.31032	1.63225	3.57979	3.21722	3.21722	2.63225	2.99482	2.40986	2.63225	1.40986	1.63225	3.63225	3.63225	4.80218	3.26376	2.95418	3.28433	3.37394	3.95418	2.21722	2.21722	3.31032	2.84798	1.80218	2.40986	1.40986	2.89529	1.04729	2.89529	2.46233	3.04729	3.76154	3.14947	2.99482	3.12164	2.89529	2.93564	2.96929	3.07971	3.21722	2.83991	2.91765	2.80782	2.54736	2.64893	3.04034	2.84084	0.757784	3.02739	3.63225	3.12702	2.57336	2.14683	2.85465	2.67125	2.6867	3.36922	3.21722	2.99904	3.07426	3.15113	2.87618	2.57979	2.12975	2.26968	2.40986	2.8249	2.17282	3.48025	3.13921	3.45491	2.21722	3.44209	1.80218	2.85813	2.40986	2.63688	2.63225	2.61775	2.20286	2.91709	2.09692	1.98455	2.27862	1.95418	2.69365	2.80782	2.32413	3.26116	2.63225	3.38714	3.07971	3.85465	3.34275	2.95418	1.89529	3.48025	3.21722	3.48025	2.99482	3.80218	3.63225	3.01076	2.21722	2.63225	3.63225	2.63225	3.89529	2.63225	1.40986	1.63225	3.21722	3.21722	2.63225	3.36922	3.56514	3.21722	3.63225	3.89529	2.34275	3.40986	1.89529	3.21722	2.63225	3.07971	3.56514	2.40986
ZNF524	4.80218	4.02457	2.21722	3.63225	3.21722	3.63225	2.89529	3.57979	3.80218	2.40986	2.63225	3.63225	1.89529	4.21722	3.40986	3.21722	4.21722	2.99482	3.36922	4.02457	1.40986	3.21722	3.89529	1.63225	3.63225	2.40986	3.02959	3.51678	3.38714	3.50672	3.91236	3.74078	3.50101	3.35923	3.09692	3.39409	3.88791	3.36922	3.34275	3.35472	3.32413	4.09692	3.1501	2.93711	3.31032	3.40986	3.76655	2.96929	3.04289	3.46514	3.04729	3.38714	3.17988	3.32413	3.5316	3.71471	3.2876	2.70264	3.20073	3.46233	3.45041	2.40986	3.48423	3.40986	3.30941	3.48025	2.99482	1.63225	2.48025	2.89032	2.98159	3.07971	2.82191	3.13243	3.01791	2.96568	3.07704	2.89529	2.84798	2.87841	3.41751	2.83019	2.65922	2.80218	2.94304	2.73179	3.80218	3.44463	3.28433	3.48025	2.95418	1.89529	3.99482	3.80218	2.96568	3.2738	1.89529	4.53914	3.99482	2.53914	3.89529	3.21722	4.48025	4.21722	1.89529	3.21722	3.57979	3.73179	3.63225	3.56514	4.21722	3.21722	3.63225	2.89529	3.21722	3.89529	3.63225	2.89529	2.63225	3.63225	2.21722	2.90039	3.35048	2.9602	2.75778	2.68378	3.16659	3.69784	2.96346	4.53914	3.42872	3.95418	3.1744	3.36922	3.48025	3.21722	2.34275	2.89529	2.63225	3.95418	2.27862	3.21722	2.63225	3.59573	3.21722	2.21722	3.33269	3.50672	2.89529	3.21722	3.40986	3.21722	4.21722	3.63225	1.40986	3.40986	3.63225	2.40986	3.63225	2.63225	2.63225	5.21722	3.24067	3.32257	3.23994	2.98692	4.43961	3.21722	1.21722	3.11768	3.26302	3.53914	2.40986	3.40986	2.89529	2.36922	3.63225	3.36922	3.09792	3.33269	3.03399	2.73179	2.90909	3.48025	3.07766	3.49285	2.99879	3.21722	3.19899	3.30468	2.80782	3.54736	2.79095	3.27166	3.22786	3.56514	2.95813	2.95418	3.45822	3.2738	3.52534	3.63225	3.41971	3.42367	2.78426	3.25786	3.13921	3.18973	2.85157	2.96929	3.31675	3.45168	3.26968	2.89529	3.52534	2.63225	3.01076	3.42872	2.95848	1.63225	2.86454	3.86107	3.14193	3.52534	2.90223	3.32413	3.18807	2.95132	3.11086	3.32825	3.30648	3.15308	2.91765	2.50101	3.16538	3.21722	2.6617	3.31032	3.46514	3.92771	3.36922	3.75778	0.632253	3.89529	4.21722	5.02457	2.89529	2.40986	3.80218	4.21722	3.01076	3.21722	4.21722	2.63225	2.63225	2.89529	4.21722	1.40986	3.95418	3.21722	3.21722	3.80218	3.04729	3.56514	3.21722	3.63225	3.11768	3.92771	3.86929	1.89529	3.21722	2.63225	3.34275	3.07971	3.73179
CILP2	2.21722	3.21722	2.21722	2.63225	3.21722	1.63225	3.89529	1.99482	2.80218	3.73179	3.21722	2.63225	1.89529	2.21722	2.99482	4.21722	4.21722	1.99482	1.04729	1.21722	3.40986	2.89529	3.48025	3.63225	3.21722	2.99482	3.38323	4.47097	2.95418	5.00149	3.68288	4.91765	3.31814	5.31343	3.61775	5.5763	3.40986	5.00149	3.61576	5.06521	3.51678	4.93091	3.00571	4.52207	3.0946	4.49732	2.63225	3.66973	2.50352	2.67665	2.40484	3.21722	2.75581	4.10174	2.61965	4.71471	2.46683	3.59573	2.51267	4.54979	2.47179	4.21722	2.79618	2.99482	2.66125	4.21722	3.01131	2.21722	2.70264	2.64705	2.61235	3.34275	3.20524	2.88451	2.35048	2.66082	2.88859	3.11768	2.63225	3.25038	2.98455	3.58918	2.29665	3.33269	3.07136	3.86929	2.53914	3.02959	2.99482	3.89529	3.43961	3.48025	2.8249	3.53914	2.57336	2.89529	1.89529	2.21722	2.40986	2.21722	1.89529	3.21722	2.89529	3.21722	1.89529	2.21722	4.31675	1.40986	3.85465	0.757784	2.04729	2.85465	1.63225	2.89529	3.21722	3.48025	2.63225	4.21722	2.63225	2.63225	3.21722	2.70045	2.43294	2.42487	2.75778	3.19074	2.60716	2.59831	3.16991	3.21722	2.96929	1.63225	2.35395	2.04729	1.89529	2.21722	3.56514	1.89529	2.63225	1.63225	2.69365	3.51678	2.89529	3.80218	1.99482	2.21722	2.63225	3.63225	3.48025	2.63225	3.40986	3.21722	3.21722	4.63225	2.99482	3.73179	2.63225	3.40986	4.21722	2.63225	2.63225	3.21722	3.37394	3.32257	3.0213	2.98692	2.63225	3.21722	1.21722	3.31032	2.72245	3.38714	1.40986	1.40986	3.48025	3.21722	2.63225	3.04729	2.14683	3.02457	3.00362	2.73179	2.65973	2.21722	2.83255	1.96929	2.46828	2.51678	2.72574	2.80218	2.50826	2.08793	1.96088	3.04034	2.94775	3.07971	3.04976	2.95418	2.49475	2.57336	2.14683	2.63225	2.72783	2.97621	3.16277	1.89529	2.24231	2.65922	2.47305	2.29122	0.994823	3.12975	2.92176	2.40986	2.14683	2.75778	2.48025	2.77664	2.19552	2.80218	2.0901	3.02457	2.3042	2.14683	2.32876	0.931813	2.2738	2.41698	2.56095	1.96568	2.46998	2.50101	2.12411	2.86358	2.20014	2.10174	1.86523	2.63225	3.12411	3.56514	3.50672	2.34275	2.21722	1.89529	1.89529	2.80218	1.89529	3.73179	2.21722	4.21722	2.11768	2.21722	2.63225	2.63225	3.63225	2.89529	3.21722	2.40986	2.63225	3.21722	4.21722	2.63225	2.63225	2.75778	1.89529	2.95418	3.48025	3.84525	3.73179	3.89529	2.21722	2.63225	2.75778	3.34275	2.40986
SBSPON	3.80218	4.21722	4.80218	4.21722	2.63225	2.63225	1.89529	2.73179	4.80218	2.99482	4.43961	2.63225	3.89529	4.53914	2.40986	3.21722	5.21722	3.57979	3.04729	2.80218	2.99482	3.89529	4.21722	3.63225	3.95418	1.40986	3.38323	3.42367	3.21722	2.36922	3.34846	2.91765	3.31814	3.16659	2.96568	2.86358	3.92443	0.0472902	3.61576	3.59573	3.10174	3.03279	2.07971	2.71471	3.44418	2.99482	3.38323	2.77664	3.19356	3.02457	3.57085	2.21722	3.29411	1.51678	3.49067	2.71471	3.3907	2.21722	3.59067	3.46233	3.55425	2.99482	3.17469	0.40986	3.11873	1.89529	4.14434	3.63225	2.70264	3.89653	4.02739	3.07971	4.20524	3.57381	3.121	3.66082	3.71026	2.89529	3.51095	3.54584	3.52061	3.45168	3.81122	3.21722	4.16063	3.93342	2.91765	3.44463	2.63225	1.89529	3.95418	2.89529	2.63225	1.21722	2.66082	2.2738	1.89529	2.21722	1.40986	3.91765	3.89529	4.21722	2.89529	3.21722	2.89529	2.21722	2.40986	1.40986	3.85465	4.92771	4.21722	4.29522	3.09168	3.48025	5.21722	2.89529	2.63225	3.48025	3.63225	3.95418	3.80218	2.59952	3.35048	2.97456	3.56514	3.34275	3.31343	2.79095	2.72245	3.80218	2.77664	4.21722	3.20875	3.63225	4.48025	3.80218	2.75778	2.89529	0.632253	2.63225	3.01558	3.60424	3.48025	3.70264	1.99482	2.21722	3.33269	3.36922	3.11768	3.21722	3.57979	3.21722	3.21722	2.63225	3.40986	2.99482	3.63225	1.40986	3.63225	3.63225	3.63225	3.21722	3.09383	3.10356	2.7635	2.49593	3.21722	2.21722	3.21722	3.48025	3.72245	2.80218	2.40986	1.40986	1.89529	3.21722	3.11768	3.85465	2.99482	2.95418	3.30701	2.99482	3.1986	2.70264	2.93564	2.77664	3.60213	1.10174	3.6562	3.38714	3.39279	2.40986	3.89947	3.21722	2.72536	3.07971	3.19732	3.43961	3.56514	2.38071	4.28433	2.95418	3.02739	4.04034	3.54979	3.25786	3.19168	2.39619	2.90601	3.72418	3.40986	3.12975	3.10618	3.89529	2.14683	2.98018	3.31032	2.29122	2.23859	3.09168	1.74907	2.02457	3.40782	2.8249	2.7178	2.63225	2.21722	2.84441	2.9702	3.2738	2.75009	3.50101	2.82208	3.50101	3.33139	3.60424	1.86523	3.48025	2.91765	3.21722	3.04729	3.56514	3.63225	4.21722	2.89529	3.53914	2.89529	3.99482	1.21722	2.63225	3.63225	3.80218	2.63225	2.63225	2.63225	4.70264	3.21722	2.40986	2.63225	4.21722	4.21722	3.21722	3.63225	3.56514	3.70264	2.63225	2.89529	3.45822	2.73179	3.48025	3.21722	2.63225	3.34275	0.757784	2.40986
EID2	3.80218	3.80218	3.80218	3.63225	3.21722	3.21722	1.89529	1.40986	2.80218	1.40986	1.63225	3.63225	1.89529	2.21722	3.73179	3.21722	5.21722	2.73179	3.85465	3.21722	2.99482	2.89529	2.89529	3.63225	3.95418	3.40986	3.61455	3.32413	3.63225	3.95418	3.99482	3.53914	3.27862	3.05967	3.85876	3.15308	3.81196	3.85465	2.92771	4.41885	3.78979	3.15832	3.61576	2.93711	3.40719	2.73179	3.13268	2.96929	3.36216	3.67665	2.95418	3.53914	3.36711	3.6867	3.21722	3.83019	3.08291	3.59573	2.9866	2.63225	2.96929	3.99482	3.28161	1.99482	3.40252	1.89529	3.47074	3.21722	2.70264	3.33612	3.38494	3.07971	3.34275	3.38276	3.43294	3.21722	3.19025	3.48025	3.16991	2.96088	3.56952	3.12975	2.81122	3.43961	3.16063	3.31675	3.60953	3.18159	3.14683	1.89529	2.95418	2.89529	4.8249	3.21722	3.99962	3.57336	1.89529	4.21722	2.40986	4.30468	2.89529	3.21722	2.89529	3.21722	3.48025	2.21722	3.86929	3.73179	3.63225	3.75778	3.63225	3.21722	3.21722	2.89529	3.21722	4.48025	4.21722	4.21722	3.63225	2.63225	3.21722	3.9586	3.65534	3.90131	4.07971	3.68378	3.75155	3.79095	4.07037	3.21722	4.05675	2.63225	3.9183	4.04729	3.48025	3.80218	3.56514	1.89529	4.09168	4.63225	3.86358	3.10174	4.31032	3.48025	3.86929	2.21722	3.63225	4.29522	3.31032	2.63225	2.99482	4.21722	3.21722	4.21722	3.73179	4.73179	3.63225	3.40986	1.63225	4.21722	4.63225	4.21722	3.4564	3.32257	3.30602	2.74591	3.21722	2.21722	3.21722	3.11768	3.07037	3.80218	3.40986	4.57979	4.48025	3.85465	4.11768	3.98589	3.44939	3.58645	3.59878	3.21722	3.61831	3.70264	3.5534	3.66973	3.70774	3.42367	3.6739	4.3465	3.83019	3.48025	3.92023	3.90909	3.66396	3.92771	3.83475	2.21722	3.63225	3.38071	3.52534	3.50672	3.83475	3.80218	3.26968	3.64252	3.57415	3.53369	3.87905	3.92348	3.99482	3.71471	3.32031	3.40986	3.73179	4.17282	3.70264	3.13921	3.45491	3.88018	3.45689	3.30468	3.51779	3.40986	3.62993	3.57567	3.68188	3.58137	3.55517	3.456	3.52061	3.60054	3.66568	4.01558	3.33139	3.6867	3.45019	3.89529	4.0752	3.92771	3.21722	3.75778	3.43961	3.48025	3.89529	3.21722	2.89529	3.99482	2.21722	5.21722	3.89529	3.80218	2.63225	3.63225	4.63225	1.89529	3.95418	3.40986	2.63225	4.21722	3.21722	3.43961	4.21722	3.34275	3.48025	3.95418	2.89529	3.75778	3.99482	2.89529	4.21722	2.63225	3.92771	3.34275	3.99482
LIX1	2.21722	3.21722	2.21722	3.63225	3.95418	3.21722	1.89529	3.40986	3.21722	2.99482	2.63225	4.63225	1.89529	2.21722	3.73179	3.21722	4.21722	3.21722	4.04729	2.21722	3.99482	2.48025	3.48025	1.63225	3.21722	3.40986	4.14507	3.10174	3.53914	3.36922	3.28433	4.17141	3.53496	3.8828	3.61775	2.86358	3.77243	3.36922	4.18405	2.89529	3.8387	3.57336	3.88707	4.03664	3.64819	3.40986	3.31909	2.96929	3.32998	2.80218	2.82865	2.80218	3.2433	2.51678	3.52147	4.03664	3.36199	3.35472	3.88707	3.71026	3.02818	4.40986	3.08569	3.21722	3.16502	2.89529	2.40986	1.63225	2.48025	2.77381	2.34932	2.75778	2.69067	2.98043	3.30741	2.38071	2.92176	2.63225	2.53604	2.25038	2.83255	3.45168	2.88161	2.43961	2.51678	2.99482	2.38714	1.18159	1.8249	4.21722	2.21722	3.48025	3.8249	3.21722	3.52756	3.57336	3.89529	4.21722	2.40986	3.67665	2.89529	4.21722	4.21722	3.21722	3.48025	5.02457	3.21722	4.21722	3.63225	2.75778	3.63225	3.63225	3.88018	3.48025	4.21722	3.89529	2.63225	2.89529	4.21722	3.95418	4.21722	3.64074	3.43294	3.47622	3.56514	3.52332	3.7855	2.69784	3.84798	2.21722	3.77664	3.21722	3.60672	4.50672	3.89529	3.21722	2.34275	1.89529	3.95418	3.95418	3.94158	4.16063	4.48025	4.35472	3.21722	4.53914	3.63225	3.04729	3.89529	2.63225	3.86929	3.21722	4.21722	2.63225	2.99482	3.99482	2.63225	1.40986	2.63225	2.63225	4.21722	4.21722	4.29771	3.69638	3.96786	3.87144	4.21722	4.53914	3.80218	3.31032	3.58495	3.91765	3.73179	2.40986	4.48025	4.13475	3.89529	3.63225	3.09792	3.21722	3.17695	3.86929	3.28937	3.80218	3.36307	3.49285	3.38581	3.42367	3.40381	3.38714	3.39279	3.89529	3.51887	3.60424	3.46233	3.75778	3.40243	2.21722	3.42075	2.89529	3.52534	3.80218	3.07178	3.27166	3.85465	3.29739	3.59378	3.07426	3.76584	3.29122	3.21722	3.58918	3.81988	3.40986	3.40986	3.87326	3.48025	3.13921	2.19552	2.95418	2.30161	2.80218	2.68035	2.8249	2.86718	2.73917	2.70264	3.46589	2.97887	3.18807	3.18619	2.27862	3.10799	3.01558	2.80782	3.32413	2.37219	2.31032	3.21722	2.34275	2.85465	3.34275	1.63225	2.89529	3.89529	1.21722	1.89529	4.21722	2.80218	2.63225	3.48025	3.21722	3.63225	2.63225	2.63225	1.89529	3.95418	4.57979	1.63225	3.21722	4.21722	3.80218	3.04729	3.34275	3.48025	3.80218	3.89529	3.21722	4.21722	4.21722	2.21722	2.63225	3.07971	3.56514	2.40986
GIMAP7	2.21722	1.21722	4.21722	2.63225	3.63225	1.63225	2.89529	1.99482	2.21722	1.40986	1.63225	3.63225	2.89529	3.80218	3.40986	3.21722	4.21722	2.99482	2.63225	4.53914	4.21722	4.06521	4.70264	3.63225	2.63225	2.99482	3.38323	3.97621	3.15581	2.85465	2.99482	2.38714	3.39409	3.4467	3.2738	3.01558	3.06194	3.36922	3.66467	3.35472	3.10174	3.03279	3.40164	3.93711	2.78426	3.57979	2.63225	3.66973	2.9612	4.53914	2.74773	3.91765	3.04992	3.8387	2.60054	4.03664	2.75879	4.2876	2.59067	4.50672	2.90789	2.40986	2.76376	3.21722	2.88057	3.89529	2.2243	2.63225	3.70264	2.52419	2.67125	3.07971	1.94221	2.97197	3.58495	2.66082	2.59161	1.89529	2.26302	3.79095	2.75009	4.17415	2.39619	3.71972	2.21722	3.49732	2.91765	1.44463	0.824898	3.48025	3.95418	2.89529	2.8249	2.80218	3.09692	2.66082	2.89529	2.21722	3.99482	3.67665	1.89529	4.43961	3.48025	3.21722	2.89529	2.21722	2.40986	3.73179	4.04729	3.56514	2.04729	3.63225	3.09168	1.89529	3.21722	1.89529	4.95418	1.89529	2.63225	3.95418	3.21722	3.14921	3.65534	3.03059	3.45822	3.60578	2.60716	3.11288	3.58495	2.21722	3.13921	3.21722	2.90789	3.36922	3.48025	3.80218	3.75778	3.89529	3.95418	3.95418	3.86358	3.21722	3.76976	3.70264	3.86929	2.63225	3.88018	4.13475	2.89529	3.95418	3.86929	3.21722	3.21722	2.63225	4.21722	3.73179	2.63225	3.73179	2.63225	2.63225	3.63225	3.21722	2.4564	2.49475	2.63225	2.28648	3.21722	2.21722	4.21722	3.11768	2.07037	2.53914	4.40986	3.73179	2.89529	3.50672	3.76976	3.04729	3.48786	2.33269	2.73443	3.40986	3.14127	3.80218	2.96031	4.42872	3.20524	3.8387	3.31635	3.12411	2.50826	3.25786	3.07635	3.87433	3.46233	3.75778	3.29418	3.95418	3.42075	2.74328	1.8249	3.36922	2.98159	2.90909	4.16277	2.61149	2.51361	2.73722	2.61056	2.66973	3.1103	4.03664	3.67178	2.99482	3.8249	3.26028	2.31032	3.29122	2.79498	4.38714	2.48603	4.30468	2.85813	4.46875	2.90223	4.57567	2.61775	2.6034	2.77507	4.25986	3.83255	4.78112	2.65462	3.27862	2.76202	3.42367	2.78723	4.55825	3.53914	3.66467	2.85465	1.75778	3.21722	3.89529	3.48025	1.21722	2.89529	2.99482	3.80218	2.63225	2.48025	3.21722	2.63225	2.63225	2.63225	3.89529	3.63225	1.40986	1.63225	3.21722	3.21722	3.80218	1.04729	2.75778	0.895287	3.63225	4.01076	2.34275	3.86929	1.89529	3.21722	3.63225	3.07971	2.75778	2.99482
ZDHHC20	4.53914	2.80218	4.53914	4.63225	1.63225	1.63225	3.89529	3.99482	5.02457	3.40986	3.21722	2.63225	3.48025	4.53914	3.99482	4.21722	4.21722	3.21722	4.04729	4.02457	2.40986	3.70264	3.48025	1.63225	3.63225	3.73179	3.38323	3.90909	3.95418	3.63225	3.52534	3.91765	3.7234	3.35923	3.52756	4.01558	3.77243	4.85465	4.07971	4.21722	4.10174	4.21722	3.61576	4.52207	4.38833	3.99482	4.47437	3.87618	4.46453	4.0752	4.71972	4.67665	4.21722	3.6867	4.78535	4.12975	4.4702	4.21722	4.67665	4.16277	4.62273	3.99482	4.41285	4.40986	4.47168	4.35472	4.95276	3.80218	4.35472	4.69412	4.33117	4.45822	4.60213	4.78175	4.3923	5.09692	4.662	4.01076	5.38542	4.87841	5.41751	4.41515	5.32218	4.15581	5.17499	4.57979	3.53914	3.31909	3.99482	2.89529	3.21722	4.48025	3.73179	3.53914	3.03279	3.03279	2.89529	2.21722	2.40986	3.02457	3.48025	3.63225	3.89529	3.80218	4.21722	3.21722	2.40986	3.40986	2.04729	4.56514	3.04729	3.74773	3.43961	2.89529	3.21722	3.89529	2.63225	4.21722	2.63225	1.63225	3.21722	3.07596	3.51095	3.33872	3.21722	3.99044	4.11412	3.59831	3.07037	3.80218	3.55425	2.63225	3.54083	3.36922	2.89529	4.80218	2.75778	1.89529	3.80218	3.21722	2.27862	2.8387	3.11768	2.21722	2.73179	3.43961	2.63225	3.50672	2.89529	2.63225	2.99482	3.21722	4.21722	2.63225	3.40986	3.40986	2.63225	4.57979	2.63225	3.63225	3.63225	4.21722	3.72942	3.19519	3.6662	3.49593	1.63225	4.21722	3.80218	2.89529	3.43294	2.80218	1.40986	3.73179	4.21722	2.63225	3.31032	3.63225	3.59749	3.76154	3.73443	3.86929	3.88601	3.48025	3.52061	3.72418	3.27563	3.21722	3.47622	3.21722	3.45168	3.78837	3.03888	3.21722	3.53272	3.56514	3.48682	3.80218	2.81668	4.03279	3.28433	3.04729	3.34932	3.56117	3.16277	4.29739	4.46114	4.104	4.12841	3.42872	3.40986	3.45168	3.46233	3.33586	3.63225	3.75778	3.21722	3.29122	3.78048	3.88018	3.55642	3.80218	4.12465	4.14683	4.36271	3.63225	4.17327	4.2455	4.51104	3.63945	4.02018	3.50101	3.88018	3.60054	3.73856	4.04034	3.86523	3.76976	3.53914	3.45822	3.50672	3.07971	3.43961	2.89529	4.89529	3.80218	4.48025	3.40986	4.02457	2.63225	4.11768	2.21722	4.21722	4.63225	3.63225	1.89529	4.43961	2.40986	3.63225	4.21722	3.21722	3.80218	4.04729	3.34275	4.06521	4.09168	2.31032	4.21722	4.21722	3.89529	3.80218	3.63225	4.45822	4.21722	4.21722
TTLL10	2.21722	2.21722	2.21722	2.63225	1.63225	3.63225	2.89529	4.1103	1.21722	3.99482	1.63225	2.63225	4.70264	4.80218	4.40986	4.21722	4.21722	4.73179	3.63225	2.80218	5.1103	2.48025	2.89529	3.95418	2.63225	3.40986	3.38323	2.6867	2.95418	3.21722	2.73179	1.21722	3.10869	2.9442	3.15832	3.39409	2.77243	1.63225	3.1501	2.21722	2.93181	2.57336	1.34275	3.71471	3.20649	1.99482	3.31909	2.55425	3.04289	1.80218	3.35107	1.21722	3.28409	3.10174	3.13991	1.71471	3.06521	3.06521	3.1501	0.462328	3.29122	2.40986	2.90424	2.99482	3.30941	2.48025	2.01131	0.632253	2.70264	1.98654	2.02739	3.07971	2.50781	2.07037	1.84798	2.82129	2.21722	1.31032	1.92598	0.79095	2.12206	1.71471	1.81122	1.95418	2.04034	0.994823	2.91765	3.44463	2.63225	1.89529	4.21722	1.89529	2.99482	1.21722	3.2738	3.2738	3.48025	3.21722	3.40986	4.12411	2.89529	1.63225	4.89529	2.80218	1.89529	2.21722	2.99482	3.40986	1.04729	3.07971	2.63225	3.50672	2.80218	4.70264	3.21722	2.89529	3.63225	4.48025	2.63225	4.43961	3.21722	1.73892	2.43294	2.33872	1.75778	2.75778	3.56869	4.98078	4.58495	3.21722	4.49285	2.63225	2.04729	2.63225	2.89529	3.21722	2.75778	2.89529	2.95418	3.21722	1.69365	3.6867	2.89529	3.21722	3.21722	2.95418	3.21722	2.85465	2.31032	3.21722	3.21722	3.21722	4.21722	2.63225	3.40986	4.40986	2.63225	4.73179	1.63225	2.63225	2.63225	3.21722	1.81004	2.12702	2.44939	2.09383	2.63225	3.21722	1.21722	2.31032	2.43294	1.21722	3.73179	1.40986	1.89529	3.21722	1.89529	2.78426	3.63225	3.38714	3.00362	2.99482	3.23559	1.89529	2.43522	3.05675	2.29835	-0.483224	2.36074	2.38714	2.93711	2.25786	3.0004	2.51678	2.1404	2.34275	2.34932	3.21722	2.34275	3.96568	1.8249	2.63225	4.38494	2.7647	2.63225	3.04213	2.81059	3.44349	3.10532	4.39555	3.31675	1.71471	4.10618	3.33586	2.8249	4.21722	2.48025	-0.0307123	1.95848	2.80218	2.12758	0.217215	2.33457	2.99482	2.34584	1.73917	2.09692	1.64647	1.82398	2.21722	1.98455	2.27862	1.88018	0.693653	2.39279	2.51678	2.00962	2.89529	2.53914	3.07971	3.36922	3.07971	2.21722	4.89529	1.89529	1.21722	3.89529	3.40986	3.53914	2.63225	3.31032	2.21722	2.63225	3.63225	2.63225	3.89529	3.95418	3.40986	1.63225	3.21722	3.21722	3.21722	3.04729	3.07971	0.895287	3.95418	3.11768	4.45822	2.40986	4.70264	2.21722	2.63225	2.75778	1.75778	2.40986
PROSER2	2.21722	2.80218	4.21722	2.63225	3.95418	4.63225	4.48025	2.99482	3.53914	3.40986	1.63225	3.63225	3.48025	3.80218	3.40986	3.21722	4.21722	3.99482	3.63225	4.21722	3.73179	3.70264	1.89529	3.21722	4.43961	3.40986	3.90406	3.32413	3.33269	3.85465	3.73179	3.80218	3.94158	4.11412	3.57336	3.39409	3.5567	3.95418	3.71198	3.59573	3.78979	3.66082	3.80218	3.58918	3.34985	2.99482	3.31909	3.55425	3.08206	3.38714	2.21722	3.21722	3.04992	4.21722	2.89529	2.45168	3.2011	3.59573	3.21722	3.46233	2.87618	2.40986	2.93368	1.99482	2.91709	4.21722	2.9442	3.43961	3.21722	3.42466	3.27532	4.34275	3.54628	3.40178	3.01791	3.61775	3.61207	2.63225	2.67806	2.49139	2.98455	3.21722	3.18973	2.43961	3.39942	3.31675	3.60953	3.25198	3.52534	1.89529	4.21722	3.48025	4.34846	3.53914	3.57336	3.43134	4.21722	4.21722	3.99482	3.21722	1.89529	1.63225	1.89529	4.02457	3.89529	4.53914	3.86929	2.40986	4.21722	3.56514	4.36922	4.04729	3.63225	3.89529	3.21722	1.89529	2.63225	4.48025	4.21722	2.63225	3.80218	3.90039	3.07037	3.86324	3.34275	4.1363	4.19212	3.92023	3.43294	3.21722	3.29122	3.21722	3.70625	3.85465	4.21722	3.80218	4.07971	4.70264	4.33269	3.95418	3.69365	3.7647	3.63225	3.35472	3.21722	4.63225	4.02457	4.21722	4.11768	3.95418	4.21722	3.21722	4.80218	4.21722	3.40986	2.99482	3.63225	3.40986	3.95418	2.63225	2.63225	5.53914	3.41576	3.45822	3.50672	2.87144	4.63225	3.80218	3.53914	3.31032	2.84798	3.91765	4.73179	3.73179	4.21722	3.36922	4.01076	3.36922	3.56186	3.53914	3.51512	4.21722	3.4864	3.70264	3.70702	3.49285	3.89826	3.7647	3.75098	4.0752	3.89529	3.33586	4.20034	3.60424	3.53272	3.07971	3.71389	3.63225	3.53037	4.32825	3.73179	3.63225	3.38494	3.32413	3.92176	3.37333	2.96929	3.48929	3.95848	3.77664	4.05372	3.12975	3.74773	3.84282	2.99482	3.69638	3.48025	3.42872	3.62686	2.63225	3.18203	3.12411	3.10716	3.91236	3.55115	3.17974	3.32825	3.39189	3.44065	3.32825	3.87208	3.01558	3.18684	2.69365	3.61518	3.21722	3.07673	2.89529	3.60953	2.07971	3.74773	3.92771	3.95418	3.48025	4.21722	2.80218	4.21722	1.40986	2.21722	2.63225	3.39779	4.80218	4.21722	2.63225	3.63225	4.21722	3.95418	4.21722	1.63225	4.21722	4.80218	4.33269	3.04729	3.07971	3.48025	3.63225	3.31032	4.00571	4.49732	4.21722	2.21722	4.21722	3.34275	3.92771	3.73179
EML3	2.21722	3.21722	3.21722	4.21722	1.63225	3.21722	1.89529	2.99482	3.80218	2.40986	1.63225	2.63225	2.89529	3.80218	2.99482	4.80218	4.21722	2.73179	3.36922	3.80218	1.40986	3.48025	3.48025	2.63225	1.63225	3.73179	2.5601	2.6867	2.88018	3.50672	2.73179	3.12411	3.10869	3.68116	2.82129	3.78112	3.18747	2.85465	2.84525	3.89529	3.25374	3.82129	2.66467	2.71471	3.31032	2.99482	3.48415	3.29122	3.47437	3.80218	3.52302	3.80218	3.39065	3.51678	3.49067	3.93711	3.31782	3.35472	3.38714	3.16277	3.57415	2.99482	3.43361	3.73179	3.13432	4.48025	2.76133	2.63225	4.21722	2.6022	2.41971	3.56514	3.13124	3.10947	3.121	2.66082	2.98589	2.89529	3.23265	3.31451	3.24759	3.37768	3.01286	3.21722	2.80218	3.57979	2.67665	1.85966	2.40986	1.89529	3.21722	3.48025	2.8249	3.21722	2.96568	2.74328	3.48025	3.21722	1.40986	2.21722	1.89529	1.63225	2.89529	1.21722	2.89529	3.21722	3.21722	3.99482	3.36922	2.75778	3.63225	3.50672	3.71972	1.89529	3.21722	2.89529	2.63225	1.89529	2.63225	3.21722	3.21722	2.83085	2.84798	3.11076	1.75778	3.07971	3.21722	3.03888	2.07037	2.21722	3.42872	2.63225	3.13921	3.36922	1.89529	2.21722	3.07971	4.48025	2.63225	3.21722	2.69365	2.10174	2.63225	2.70264	2.99482	2.21722	2.63225	1.63225	2.31032	1.63225	2.99482	3.21722	3.21722	3.63225	2.40986	2.40986	2.63225	3.99482	3.21722	2.63225	2.63225	3.21722	3.4763	2.63225	2.99482	3.04137	3.95418	2.21722	4.38714	1.89529	2.84798	3.02457	4.21722	3.99482	2.89529	2.63225	3.48025	3.63225	3.23994	3.49023	3.17695	3.57979	3.17974	2.70264	3.39959	2.13921	3.27563	3.32413	2.94571	3.30468	2.71471	2.99482	3.07635	3.87433	2.72536	3.56514	2.88537	3.80218	3.0308	1.89529	3.52534	3.43961	2.98159	3.04034	3.36922	2.89529	3.05675	3.24418	3.10532	3.05675	2.57979	3.71471	2.63225	3.61149	2.99482	3.17282	2.63225	2.96929	3.08186	3.33269	3.032	3.80218	3.14193	2.99482	2.63688	3.32413	2.85876	2.88093	2.78499	3.74328	3.24759	3.69365	2.80218	3.15308	3.39279	3.32413	3.20226	4.21722	3.12411	3.66467	3.36922	4.21722	3.80218	2.89529	2.89529	2.21722	1.89529	3.40986	3.21722	2.63225	3.11768	4.21722	3.63225	4.63225	2.63225	1.89529	2.63225	4.40986	2.63225	3.21722	3.21722	2.63225	3.63225	3.34275	4.06521	3.95418	2.63225	2.07971	1.40986	3.48025	3.80218	3.63225	2.34275	2.34275	1.40986
C20orf96	3.80218	4.21722	3.21722	3.63225	3.21722	4.43961	2.89529	4.93342	3.80218	4.21722	1.63225	2.63225	4.48025	3.80218	5.65779	3.21722	4.21722	4.65779	3.04729	3.53914	3.99482	3.21722	4.48025	4.21722	3.21722	3.40986	3.61455	3.21722	3.95418	3.95418	3.63225	3.91765	4.21722	3.75155	4.43134	2.69365	3.88791	3.74773	3.66467	3.59573	4.42367	2.89529	3.96724	3.93711	4.87511	3.73179	4.74231	4.13921	4.89675	3.30468	5.03597	3.67665	4.77918	2.10174	4.72487	3.29968	4.70836	3.21722	4.76901	3.36922	5.09857	3.40986	5.04579	3.99482	5.15741	3.21722	3.37206	1.63225	2.70264	3.00962	3.61235	2.34275	3.69067	3.22079	3.16991	2.74328	3.34497	3.11768	3.51095	3.18327	3.12206	3.52207	2.94873	2.80218	3.56117	3.1103	4.53914	4.47437	4.63225	2.89529	4.63225	3.89529	4.14683	2.80218	4.52756	4.89529	3.48025	3.80218	3.99482	4.46514	4.48025	1.63225	1.89529	4.21722	2.89529	4.80218	3.57979	4.40986	3.36922	3.92771	3.85465	4.57085	4.53914	5.06521	3.21722	3.89529	4.95418	3.89529	2.63225	3.95418	4.53914	3.36136	3.16991	3.6562	2.34275	3.79341	3.35923	4.62384	4.68928	3.21722	4.72418	2.63225	3.4998	3.04729	1.89529	3.21722	3.56514	1.89529	2.21722	1.63225	3.27862	3.32413	4.11768	4.2876	4.57979	3.21722	4.02457	4.43961	5.01076	3.95418	4.1103	3.21722	3.21722	3.63225	3.40986	4.73179	5.43961	4.73179	4.43961	2.63225	2.63225	5.53914	4.395	4.10356	4.39981	4.37394	2.63225	2.21722	3.53914	4.01076	3.90688	3.91765	4.21722	2.40986	3.48025	4.04729	1.89529	3.71026	4.50672	4.43961	4.52585	2.73179	4.26273	3.35472	3.87208	3.66973	4.11853	3.51678	3.64727	3.46514	4.18286	3.33586	3.89947	3.37476	3.72536	3.07971	3.65675	3.80218	3.90074	3.57336	3.8249	3.80218	4.50312	3.97621	3.85465	4.57979	4.50327	4.59782	4.05802	4.49285	3.21722	2.71471	4.50672	3.67289	3.28433	4.75778	3.83389	3.77664	4.00911	3.09168	3.96112	3.46514	3.42204	3.52534	3.49869	3.17974	3.78281	3.559	3.11086	3.24578	3.70702	2.86358	3.64348	3.69365	3.73856	3.42367	4.06025	3.76976	3.74078	2.75778	4.13475	4.07971	3.63225	4.70264	2.89529	4.21722	4.21722	5.49732	5.12411	4.63225	3.55825	4.80218	4.63225	2.63225	5.21722	2.89529	4.43961	3.40986	2.63225	4.21722	3.21722	4.63225	3.04729	4.34275	3.89529	3.95418	3.89529	4.34275	3.86929	3.89529	3.21722	4.63225	3.34275	2.75778	2.40986
SNX33	3.80218	4.02457	3.80218	3.63225	3.21722	3.95418	3.48025	3.40986	3.80218	4.21722	4.80218	3.63225	3.48025	3.80218	1.40986	3.21722	4.21722	3.57979	2.04729	4.21722	3.99482	3.21722	3.89529	2.63225	3.95418	3.73179	3.71764	4.10174	3.84171	4.21722	3.77909	3.60953	3.7234	3.68116	2.82129	4.15308	3.5094	3.50672	3.66467	3.21722	3.01928	3.48025	3.00571	2.71471	4.02304	3.86929	4.01617	3.66973	3.85966	3.12411	3.92993	1.80218	4.05287	3.97621	3.74676	3.71471	3.91024	4.2876	3.87672	4.04729	3.51361	4.40986	3.77193	2.73179	3.74491	2.89529	4.08326	2.95418	3.48025	3.9512	3.80875	3.92771	3.79021	3.96346	3.72245	3.96568	3.76611	3.11768	3.78658	4.0004	4.05494	3.12975	3.61858	3.09168	3.78356	3.1103	3.86107	3.38323	2.8249	3.48025	3.43961	4.21722	3.73179	4.38714	4.15832	3.32825	4.21722	2.21722	1.40986	3.80218	3.48025	3.63225	4.48025	4.02457	2.89529	3.21722	3.40986	3.99482	2.63225	3.92771	3.04729	3.21722	3.71972	4.48025	3.21722	3.48025	4.21722	3.89529	2.63225	3.21722	3.80218	3.79478	3.84798	3.76756	3.07971	3.48025	3.60716	3.69784	3.43294	2.21722	4.05675	2.63225	3.83279	3.36922	3.89529	4.80218	2.75778	3.89529	3.43961	4.63225	3.27862	3.51678	3.89529	4.21722	3.73179	3.43961	3.53914	4.04729	4.01076	3.21722	4.40986	3.21722	3.21722	2.63225	2.99482	3.73179	4.21722	3.99482	1.63225	3.63225	2.63225	3.21722	3.69587	3.53037	3.28433	3.395	4.43961	2.21722	3.53914	3.76976	3.78658	3.91765	3.99482	3.73179	2.89529	3.63225	3.76976	3.71026	3.85465	3.58645	3.63886	3.86929	3.57567	3.70264	3.64752	4.17874	3.72462	3.32413	3.70005	3.86107	3.97775	3.99482	3.85704	4.21722	3.66396	3.56514	3.79557	3.95418	3.81668	3.74328	3.8249	4.04729	3.61235	3.94304	3.71026	3.67289	3.81059	3.53369	3.87905	3.42872	3.31675	3.58918	3.71026	3.61149	3.40986	3.63225	3.95418	3.13921	3.21722	3.88018	3.48603	3.86107	3.60759	4.21722	3.95325	3.78979	3.96568	3.559	3.94389	3.72311	3.36307	3.50101	3.75119	3.50101	3.64071	3.51678	3.31774	4.21722	4.38714	3.34275	4.43961	3.56514	3.21722	3.89529	4.21722	4.53914	3.48025	1.40986	3.21722	2.63225	3.39779	3.80218	4.21722	4.95418	2.63225	3.89529	3.63225	3.40986	3.63225	3.21722	4.21722	3.63225	3.04729	3.56514	4.59573	3.80218	3.63225	4.00571	3.99482	3.48025	2.21722	3.63225	4.21722	3.34275	3.99482
IP6K1	3.80218	3.21722	3.21722	2.63225	3.21722	4.80218	1.89529	4.1103	2.21722	3.73179	1.63225	2.63225	3.48025	2.21722	1.40986	3.21722	4.21722	4.21722	3.85465	3.53914	3.40986	3.21722	4.21722	3.95418	3.95418	2.99482	3.94713	3.7647	3.76154	3.50672	3.57979	3.86107	3.66328	4.05967	3.93091	3.01558	3.6469	3.36922	3.66467	3.80218	3.6867	3.89529	3.51267	3.45168	2.69499	3.21722	3.25198	4.05675	2.94713	2.91765	2.97803	3.02457	3.14155	2.10174	2.92631	3.71471	2.82339	3.21722	2.80218	3.16277	2.96929	2.99482	2.69664	2.40986	2.89894	3.21722	3.7417	3.21722	3.48025	3.70477	3.75531	2.34275	3.79021	3.7914	3.47247	3.57336	3.46233	3.89529	3.5607	3.74515	3.18619	4.03664	3.61858	4.09168	3.6867	3.93342	4.30468	3.61455	3.73179	3.48025	2.63225	2.89529	3.52534	2.80218	3.70264	3.03279	4.70264	2.21722	2.99482	3.53914	3.89529	3.21722	4.21722	3.53914	2.89529	2.21722	3.21722	3.40986	2.63225	4.21722	3.63225	3.36922	3.63225	1.89529	3.21722	2.89529	2.63225	1.89529	3.63225	4.21722	3.80218	3.53539	3.07037	3.23521	3.21722	3.24321	3.05967	4.03888	3.07037	4.21722	3.77664	1.63225	3.47179	3.85465	4.21722	2.21722	3.56514	3.48025	3.63225	3.21722	3.27862	4.27166	3.89529	3.48025	3.21722	3.21722	3.09168	2.63225	3.48025	4.21722	2.40986	4.80218	3.21722	2.63225	4.73179	3.40986	2.63225	3.40986	3.63225	2.63225	2.63225	3.21722	4.11937	3.71198	3.94038	4.395	2.63225	2.21722	3.21722	3.48025	3.07037	3.02457	2.99482	2.40986	2.89529	3.21722	4.11768	3.85465	2.8249	3.15581	2.77096	1.40986	2.65973	3.35472	3.38144	3.49285	3.27563	3.51678	3.72574	3.30468	3.26726	3.48025	2.96088	3.10174	2.72536	2.75778	3.31279	2.95418	3.53037	3.66082	2.8249	3.57085	3.27532	2.8387	3.54979	2.99482	2.87618	2.65922	2.85157	3.87618	3.1103	3.58918	3.59161	3.67289	3.14683	3.42075	2.89529	3.13921	3.39905	3.71972	3.5701	3.38714	3.73829	3.91236	3.42026	3.32413	3.57336	3.58137	3.58385	3.32825	3.98455	3.27862	3.41361	3.01558	3.53574	3.6867	3.6617	3.11768	3.53914	3.84525	3.36922	3.75778	3.21722	4.21722	2.89529	3.53914	3.89529	3.40986	2.80218	2.63225	3.83389	2.21722	4.21722	2.63225	3.63225	2.89529	2.63225	3.73179	3.21722	3.21722	4.21722	3.80218	3.36922	3.56514	4.21722	3.21722	3.31032	3.56514	3.57979	1.89529	3.80218	2.63225	3.75778	3.56514	1.40986
BEST4	4.21722	2.80218	3.21722	4.21722	2.63225	3.21722	1.89529	4.21722	2.80218	3.40986	2.63225	2.63225	4.21722	4.53914	3.40986	3.21722	4.21722	3.99482	2.04729	3.53914	2.99482	3.70264	2.89529	3.63225	1.63225	2.99482	3.50352	3.60424	3.71972	2.85465	3.28433	4.0752	3.69365	3.4467	3.2738	3.01558	3.12607	3.74773	3.45822	3.70264	3.78979	3.82129	3.61576	3.83019	3.07114	4.1103	3.18159	3.77664	2.76655	3.21722	2.57085	1.21722	3.00793	3.51678	2.54165	2.45168	3.01076	3.48025	3.26558	3.92176	3.24231	2.40986	3.13722	2.99482	3.25337	3.89529	2.50608	3.63225	2.70264	2.5715	3.11485	3.34275	2.85294	3.08614	2.96346	2.57336	3.21722	3.31032	2.43294	2.49139	2.98455	3.29968	2.29665	2.80218	2.56117	3.1103	2.67665	2.31909	1.40986	3.48025	4.63225	1.89529	3.40986	4.53914	3.2738	3.21722	3.48025	3.21722	3.99482	3.67665	3.48025	2.63225	3.48025	3.21722	1.89529	3.80218	2.73179	3.73179	3.63225	3.34275	3.36922	3.04729	4.27611	3.48025	4.21722	2.89529	4.63225	1.89529	2.63225	3.63225	2.21722	3.21892	3.43294	3.33872	2.92771	3.39005	3.26612	3.31451	3.65534	4.53914	3.87618	3.63225	3.22563	2.63225	3.89529	2.21722	2.75778	3.89529	2.63225	4.21722	3.69365	3.90909	2.89529	2.89529	3.40986	2.95418	3.63225	3.36922	3.31032	3.63225	4.21722	3.21722	3.21722	2.63225	3.99482	3.73179	2.63225	2.99482	3.95418	2.63225	2.63225	5.21722	3.06784	3.00571	2.96786	2.77833	3.95418	3.80218	2.21722	3.31032	3.16991	3.38714	3.99482	3.73179	1.89529	3.50672	3.48025	2.92176	3.14683	3.88018	3.57831	3.21722	3.32413	3.21722	3.4527	3.13921	3.25255	3.60424	3.18671	3.38714	3.69047	3.73179	3.46338	3.21722	3.46233	2.34275	3.45366	1.63225	3.0308	4.52756	2.8249	3.74773	4.43678	3.51678	3.46233	3.04213	3.19168	3.07426	2.73609	4.36161	3.31675	3.58918	3.98589	3.67289	3.14683	3.92771	3.48025	3.29122	2.61056	2.63225	2.48603	2.67665	2.70381	2.40986	2.69133	3.17974	2.43134	2.31389	2.89894	3.12795	2.24759	2.69365	2.80218	2.27862	2.71471	2.8387	2.78723	2.89529	3.74078	4.28135	3.50672	4.07971	2.63225	2.89529	4.21722	3.80218	2.89529	5.49732	3.21722	2.63225	3.89529	4.53914	2.63225	4.95418	3.63225	3.89529	3.21722	3.73179	4.95418	3.21722	3.21722	4.21722	2.63225	2.34275	4.06521	4.80218	3.89529	4.34275	3.57979	4.48025	4.53914	4.21722	4.21722	3.75778	4.40986
KCTD6	4.21722	4.38714	4.21722	2.63225	4.21722	3.21722	4.21722	3.21722	3.21722	4.40986	1.63225	3.63225	3.48025	2.21722	2.99482	3.21722	4.21722	3.57979	3.85465	4.02457	4.21722	4.06521	2.89529	3.63225	2.63225	3.40986	3.38323	3.10174	3.58645	3.04729	3.57979	3.60953	3.46624	3.16659	3.21722	3.27862	3.35739	3.50672	3.40164	3.06521	2.93181	3.96568	3.1501	4.12975	3.02304	1.99482	2.5601	3.29122	2.71764	3.21722	2.36922	2.53914	3.02607	2.8387	2.74676	2.93711	2.99215	3.59573	2.71198	3.78426	2.87618	3.40986	3.00477	3.21722	2.70369	3.70264	2.76133	2.95418	2.21722	2.71884	2.88537	2.34275	2.38581	3.10947	2.65534	2.66082	3.10618	4.11768	2.58495	2.79095	3.12206	2.71471	2.29665	3.33269	2.6867	2.73179	3.9721	3.98895	3.99482	3.89529	2.95418	3.89529	3.8249	4.38714	3.48025	3.93091	4.48025	3.80218	3.40986	4.02457	2.89529	2.63225	1.89529	4.21722	3.48025	4.21722	3.99482	2.99482	2.63225	4.84525	4.85465	4.04729	4.09168	2.89529	3.21722	4.70264	5.21722	4.89529	4.63225	3.21722	3.21722	3.70045	3.35048	3.61097	4.00571	3.82817	3.64464	3.49139	3.90688	3.80218	2.55425	3.21722	3.77664	3.36922	1.89529	2.21722	3.56514	2.89529	3.63225	4.43961	2.69365	3.97621	3.89529	3.89529	3.40986	3.21722	4.21722	3.85465	2.63225	3.95418	2.99482	3.21722	3.21722	5.21722	3.99482	3.99482	3.63225	3.40986	3.21722	4.63225	2.63225	4.21722	3.26376	3.23891	3.34846	3.37394	1.63225	3.21722	2.80218	2.31032	3.96346	2.53914	4.21722	2.40986	3.48025	2.85465	3.76976	3.46233	3.28433	3.33269	3.28192	3.86929	3.51678	3.21722	3.5534	3.13921	3.52717	3.51678	3.60175	3.67665	3.7851	3.33586	3.72169	2.90909	3.53272	3.34275	3.6856	2.95418	3.42075	3.66082	3.73179	3.74773	3.48682	3.64606	3.36922	3.1754	2.96929	3.44349	3.36058	3.13921	3.57979	2.93711	3.41652	4.21722	3.28433	3.69638	3.55825	3.29122	3.05802	3.09168	3.1641	3.30468	2.794	3.73179	3.06573	2.8387	3.40625	3.41698	3.25337	3.5041	3.66263	3.60054	3.31875	3.69365	3.09323	3.7647	2.5715	3.63225	3.67665	3.66467	3.63225	3.34275	2.21722	3.48025	3.89529	4.38714	1.89529	2.40986	2.80218	3.63225	3.83389	4.21722	2.63225	3.63225	4.95418	3.48025	1.63225	2.99482	4.21722	3.21722	3.21722	3.21722	4.04729	2.75778	4.06521	3.80218	4.39779	2.92771	4.1103	3.89529	4.80218	4.63225	3.56514	3.34275	3.40986
TCEAL8	4.21722	4.02457	3.21722	4.21722	3.21722	3.63225	4.21722	3.73179	4.53914	2.99482	4.43961	4.21722	4.70264	3.21722	3.40986	4.80218	5.21722	3.57979	4.21722	4.02457	3.40986	3.48025	3.48025	1.63225	4.21722	4.40986	3.90406	4.10174	3.63225	4.04729	4.03435	3.9721	4.06289	4.35923	4.38071	3.69365	3.6469	4.43961	3.96724	4.53914	3.39124	3.89529	3.92771	4.12975	3.90858	4.21722	3.71764	4.61314	3.76655	3.46514	3.63225	3.80218	3.87407	3.97621	3.90311	3.71471	3.75879	4.06521	3.73506	4.04729	3.87618	4.73179	3.72218	3.73179	3.96149	5.2876	3.76133	3.21722	4.06521	3.80052	3.31279	4.07971	3.62028	3.63939	3.78658	3.52756	3.71026	4.39779	3.65534	4.25038	3.30648	4.29968	3.53369	4.33269	3.64606	4.61931	3.67665	3.71764	2.14683	3.89529	4.09168	1.89529	3.63225	4.53914	3.85876	3.66082	3.89529	3.80218	4.86929	3.91765	3.89529	2.63225	2.89529	3.21722	4.21722	4.53914	3.99482	5.31675	4.50672	4.07971	4.85465	4.74773	4.63225	4.21722	3.21722	3.48025	4.63225	3.89529	3.63225	4.21722	4.21722	3.95043	3.58495	3.93106	3.34275	3.75778	3.64464	4.2828	4.21722	3.80218	3.66973	3.63225	4.04729	4.04729	3.89529	3.80218	3.56514	3.48025	4.09168	4.43961	3.60054	4.51678	4.01076	4.41885	4.21722	4.09168	4.63225	4.43961	3.48025	4.21722	3.21722	3.21722	5.21722	4.21722	3.99482	4.73179	2.63225	3.40986	3.63225	2.63225	4.21722	3.21722	4.14446	3.98018	3.69937	3.82564	4.21722	4.21722	4.53914	3.31032	3.84798	4.12411	3.73179	3.73179	4.48025	3.63225	2.89529	3.71026	3.69937	3.76154	3.95683	4.57979	4.00863	4.59573	3.91055	4.42872	3.95656	3.97621	4.03059	3.74078	3.87391	4.1754	3.85704	4.10174	4.18479	3.92771	3.83475	4.33269	3.84525	3.48025	4.63225	4.25674	4.00467	3.90909	3.98589	4.06521	4.05675	3.34728	4.25965	3.87618	4.1103	4.29968	3.92176	4.13233	4.07283	3.98018	4.39779	3.29122	4.10532	4.38714	4.28512	4.02457	4.56979	4.68288	3.90799	4.21722	4.03279	3.76846	3.79484	4.18807	3.75009	4.15308	4.29046	4.21722	3.64071	4.27166	4.37219	4.55825	3.80218	3.75778	3.21722	3.56514	3.21722	4.21722	3.48025	2.21722	1.89529	4.21722	3.53914	3.63225	4.16831	2.21722	4.63225	4.95418	2.63225	2.89529	3.95418	3.40986	3.21722	3.21722	3.21722	4.21722	4.95418	3.92771	3.89529	4.88018	4.48025	3.92771	3.86929	1.89529	3.21722	4.21722	3.75778	3.56514	2.40986
STRADA	4.80218	3.80218	4.53914	2.63225	2.63225	3.21722	2.89529	4.1103	4.80218	4.57979	2.63225	3.63225	4.70264	2.21722	4.21722	3.21722	4.21722	3.73179	4.36922	3.80218	4.21722	3.48025	3.48025	4.21722	3.95418	2.99482	3.61455	4.04034	3.58645	3.36922	4.1103	3.38714	3.7234	4.00309	4.03279	3.94158	3.77243	3.85465	4.18405	3.89529	3.32413	3.48025	3.84525	3.93711	3.69499	4.40986	3.66702	3.29122	3.46453	3.60953	3.35107	4.02457	3.603	3.6867	3.39409	2.93711	3.36199	3.98275	3.53914	3.98589	3.33852	2.99482	3.67065	3.21722	3.75503	3.89529	2.99482	3.21722	3.35472	2.83969	3.31279	4.07971	3.22909	3.37636	3.47247	3.48025	3.36922	3.76976	2.63225	3.37591	3.30648	3.58918	3.44349	4.02457	3.47097	3.73179	3.86107	3.25198	2.14683	4.21722	3.80218	3.89529	4.21722	4.53914	3.99962	4.09692	4.70264	2.21722	3.40986	3.53914	4.21722	3.21722	2.89529	3.80218	1.89529	3.80218	3.73179	3.73179	4.50672	3.92771	3.36922	3.74773	3.63225	4.48025	4.21722	4.70264	4.63225	3.89529	4.21722	3.95418	3.21722	3.68082	2.84798	3.69139	3.75778	3.92771	3.60716	4.25038	4.01791	3.21722	4.66973	3.95418	3.66973	3.04729	2.89529	3.80218	3.75778	2.89529	3.63225	3.63225	2.50101	4.16063	4.21722	4.06521	4.31675	3.80218	3.33269	4.13475	3.89529	3.63225	3.99482	3.21722	3.21722	4.21722	4.21722	4.40986	4.95418	4.21722	3.63225	2.63225	3.63225	4.21722	3.76221	3.61576	3.56186	3.30885	3.21722	2.21722	3.80218	2.89529	4.26302	4.02457	3.73179	4.57979	4.21722	3.04729	3.63225	3.63225	3.88379	3.88018	3.40323	3.73179	3.67328	4.06521	3.87208	4.01368	3.79021	3.51678	3.72574	4.26161	4.03664	4.1754	4.07635	4.00863	4.0946	3.07971	3.59725	4.21722	4.0308	3.82129	3.91236	4.17657	4.17714	4.2447	3.98589	3.48025	3.55425	3.24418	3.64298	3.82727	3.57979	3.29968	4.10618	4.04213	2.8249	4.38227	4.16831	2.55425	3.23859	3.71972	3.79637	3.30468	3.45005	2.8249	3.19383	3.73917	3.5041	3.20286	3.46553	3.55064	2.66263	3.39409	3.27611	3.01558	3.45168	3.60424	3.63967	4.11768	3.30468	3.34275	4.21722	3.75778	2.95418	3.48025	3.48025	3.53914	4.48025	3.99482	2.80218	4.21722	4.26452	3.21722	4.21722	2.63225	3.63225	2.89529	3.63225	2.99482	3.95418	3.21722	4.80218	2.63225	4.63225	3.07971	3.70264	3.80218	4.11768	3.56514	4.1103	4.89529	3.80218	3.63225	3.56514	3.56514	4.57979
PSTK	4.53914	4.21722	3.80218	2.63225	3.95418	4.21722	1.89529	3.21722	2.21722	2.40986	3.21722	4.63225	3.48025	3.21722	2.99482	3.21722	4.21722	3.99482	3.04729	4.02457	3.73179	3.70264	4.21722	3.21722	3.21722	3.40986	3.5601	3.32413	4.02457	3.50672	4.07283	3.53914	3.69365	3.81867	3.82129	3.86358	3.73179	2.85465	3.61576	3.70264	3.8387	3.96568	3.71198	4.37768	3.04729	3.21722	3.02959	3.13921	3.20544	3.21722	2.04729	2.21722	3.14155	3.10174	2.94158	3.29968	3.23316	4.06521	3.20073	3.71026	3.36161	2.40986	3.11168	3.86929	3.03811	1.89529	2.90943	2.63225	2.89529	3.05471	3.11485	3.56514	2.75778	3.00552	3.21722	2.89529	2.59161	3.31032	2.53604	2.87841	3.18619	2.58918	2.81122	2.21722	3.04034	2.99482	3.60953	3.18159	2.14683	1.89529	3.95418	3.89529	3.99482	4.53914	4.03279	3.85876	3.48025	5.02457	2.40986	3.21722	2.89529	3.21722	1.89529	3.21722	2.89529	3.21722	3.40986	4.40986	3.36922	3.92771	2.63225	3.95418	3.71972	3.48025	3.21722	2.89529	2.63225	2.89529	2.63225	4.21722	4.21722	3.47968	3.43294	3.50617	3.66467	3.02082	3.60716	3.69784	3.72245	3.21722	3.77664	1.63225	3.42872	3.63225	4.21722	4.21722	2.34275	3.48025	3.95418	3.63225	3.60054	3.60424	3.89529	3.89529	3.99482	3.63225	3.88018	3.21722	4.31032	3.21722	4.49732	3.21722	3.21722	4.21722	2.99482	3.99482	2.63225	3.40986	5.09168	3.63225	4.63225	3.21722	3.4763	3.23891	3.59749	3.28648	3.21722	2.21722	3.53914	3.48025	3.58495	3.80218	3.99482	2.99482	2.89529	2.85465	3.31032	3.63225	3.19413	2.95418	3.49343	3.21722	3.37476	3.80218	3.69237	3.29122	3.7413	4.10174	3.38244	3.9721	3.09323	3.33586	3.69784	3.72623	3.53272	4.21722	3.47033	3.21722	3.72741	3.48025	3.73179	3.63225	3.51924	3.32413	4.16277	3.29739	3.29122	3.57676	2.67469	3.82727	3.49732	2.93711	3.36922	3.40986	3.40986	3.56514	3.95418	2.96929	2.87905	3.43961	3.1641	3.02457	3.17587	2.8249	3.09632	2.51678	2.99962	3.14397	3.28166	3.15832	3.05494	3.39409	2.9898	3.01558	3.12975	2.51678	2.82676	3.31032	4.02457	2.92771	3.74773	4.56514	3.63225	3.48025	1.89529	4.02457	4.48025	4.21722	3.53914	2.63225	3.76976	3.21722	2.63225	2.63225	4.21722	3.89529	2.63225	4.21722	4.21722	3.21722	4.80218	3.63225	3.36922	3.34275	3.70264	4.21722	3.76976	3.84525	4.1103	2.89529	4.53914	2.63225	3.56514	4.21722	4.40986
RNF19B	4.21722	3.53914	4.21722	4.63225	4.21722	3.21722	1.89529	3.57979	4.38714	3.99482	3.63225	3.63225	3.48025	3.80218	3.99482	4.21722	4.21722	3.73179	4.04729	3.53914	2.40986	3.48025	4.21722	4.21722	3.21722	2.40986	4.06912	4.27166	4.12411	4.13475	3.99482	3.74078	3.60054	3.75155	3.96568	3.69365	3.92443	4.36922	4.07971	4.06521	3.6867	3.96568	3.71198	4.03664	3.44418	3.57979	3.38323	3.29122	3.69255	4.88964	3.92993	4.38714	3.89397	4.21722	3.60054	3.71471	3.73659	3.35472	3.71198	4.04729	3.59378	3.99482	3.74727	4.1103	3.82398	3.21722	3.69143	4.71972	4.75327	3.8137	4.11485	4.07971	3.58375	3.88901	4.60287	3.48025	3.63225	3.89529	3.13749	3.83534	3.91055	3.98773	3.39619	4.09168	3.7647	4.40986	3.74078	3.90406	3.8249	4.70264	4.33269	2.89529	3.52534	4.80218	3.48025	3.43134	3.48025	4.80218	3.40986	3.53914	3.48025	4.63225	3.48025	4.21722	3.89529	3.21722	3.86929	4.40986	4.21722	4.21722	4.74773	4.21722	4.76154	4.48025	4.21722	3.89529	2.63225	4.70264	3.63225	2.63225	3.21722	4.01456	3.51095	3.8082	3.34275	3.99044	3.75155	4.31451	4.121	3.21722	4.61314	3.21722	3.89739	3.04729	4.48025	4.53914	3.92771	3.48025	4.63225	3.21722	3.50101	4.16063	3.89529	3.98275	3.40986	4.09168	3.43961	4.43961	4.11768	3.21722	4.21722	4.21722	3.21722	2.63225	4.21722	1.40986	2.63225	3.40986	3.95418	5.21722	2.63225	3.21722	3.98692	4.39199	4.0213	3.59026	3.95418	3.80218	3.80218	1.31032	4.16991	3.38714	3.40986	2.99482	3.89529	4.36922	3.76976	4.16277	3.8249	4.02457	3.59878	3.57979	3.95418	4.48025	4.37228	4.25469	4.27563	4.21722	4.18053	3.86107	4.18286	3.78837	4.5052	3.64606	3.38833	3.07971	3.88537	3.80218	4.19519	4.15832	4.40986	4.25674	4.33117	3.51678	3.63225	3.57979	4.01368	4.13315	4.43653	3.96929	4.40986	3.93711	4.57085	4.40986	3.63225	4.3021	4.70264	4.55425	4.28041	4.95418	4.33403	3.9721	4.03501	4.28433	4.23107	4.78979	3.96568	4.27325	3.9702	4.6923	4.18619	4.39409	4.12411	4.69365	4.11161	4.51678	4.34522	4.01076	4.60953	4.45822	4.29522	4.84525	4.09168	5.21722	5.59573	3.80218	2.89529	3.73179	5.21722	3.63225	3.83389	4.21722	3.63225	4.95418	3.63225	3.48025	4.95418	4.73179	1.63225	3.21722	3.21722	3.80218	3.85465	4.21722	3.89529	3.80218	2.31032	3.75778	3.73179	3.48025	2.21722	2.63225	3.56514	4.66467	4.57979
TMEM139	2.21722	4.21722	2.21722	2.63225	3.95418	1.63225	1.89529	3.40986	1.21722	4.40986	1.63225	2.63225	4.21722	2.21722	3.73179	3.21722	4.21722	3.86929	3.36922	2.21722	3.40986	3.48025	2.89529	3.21722	3.95418	2.40986	4.25198	3.8387	3.91765	2.85465	3.77909	3.9721	3.96667	3.68116	3.96568	2.01558	3.99482	2.63225	3.96724	3.21722	3.73917	3.96568	3.34275	3.29968	3.24892	2.99482	3.54149	2.77664	3.72591	2.53914	3.61715	2.53914	3.40459	2.8387	3.62911	2.71471	3.81812	3.06521	3.72357	3.36922	3.29122	3.40986	3.44388	2.73179	3.63956	2.89529	2.7218	3.63225	2.70264	3.05471	2.98159	3.56514	3.22909	3.25607	3.07037	3.03279	2.98589	2.89529	3.10432	2.59831	3.56952	2.93711	3.65922	3.53914	3.10174	2.86929	4.42667	3.81386	2.8249	2.89529	4.09168	3.89529	3.63225	4.02457	3.99962	3.57336	4.48025	2.21722	3.73179	3.38714	4.21722	2.63225	4.70264	4.21722	3.89529	3.21722	3.99482	4.21722	3.63225	4.07971	4.04729	4.13475	3.95418	3.89529	3.21722	2.89529	4.21722	3.48025	4.21722	2.63225	3.80218	4.03789	3.43294	3.76756	3.66467	3.60578	3.81867	3.54584	3.65534	3.21722	3.87618	3.95418	4.15691	3.36922	1.89529	2.21722	3.75778	1.89529	3.43961	3.95418	3.50101	3.97621	3.31032	3.70264	3.57979	3.21722	3.43961	3.85465	4.21722	2.63225	3.86929	4.21722	3.21722	3.63225	3.73179	4.73179	4.21722	2.40986	3.21722	3.63225	2.63225	4.21722	4.33087	4.3021	4.40986	4.62633	3.21722	3.21722	4.02457	4.01076	3.84798	3.67665	3.73179	3.40986	3.89529	3.04729	4.11768	3.78426	4.04729	3.71972	3.85842	3.57979	3.6867	3.98275	3.98455	3.29122	3.94221	3.60424	4.00984	3.38714	3.99765	3.54736	3.83534	3.90909	3.84084	3.07971	3.80875	4.09168	4.21722	3.66082	3.28433	3.90527	3.6421	3.51678	3.78426	2.94591	3.53407	3.91556	3.87905	3.61314	3.93342	4.58918	3.92176	3.73179	2.99482	4.07971	3.63225	4.05675	4.34095	2.95418	3.63659	2.91765	3.5951	3.73179	3.27629	3.17974	2.99962	3.41698	3.50205	3.18807	3.75009	3.27862	3.23217	3.69365	3.80782	3.21722	3.80713	2.63225	3.67665	3.66467	4.29522	3.07971	2.21722	4.21722	3.48025	2.21722	3.48025	3.73179	3.21722	4.21722	3.31032	3.80218	2.63225	4.63225	3.63225	1.89529	3.63225	3.99482	1.63225	4.21722	4.21722	1.63225	3.36922	3.92771	2.89529	3.43961	3.31032	3.34275	3.57979	2.89529	5.21722	4.21722	2.34275	4.56514	3.40986
LRRC34	2.21722	3.80218	4.21722	3.63225	3.95418	4.21722	2.89529	4.86929	2.21722	3.73179	1.63225	2.63225	2.89529	4.21722	4.73179	4.21722	5.21722	4.40986	4.36922	4.02457	4.21722	1.89529	4.21722	3.21722	3.21722	3.73179	3.85966	3.97621	3.80218	3.04729	3.07283	2.80218	3.53496	3.52916	3.38071	3.39409	3.5094	3.63225	3.21722	3.98275	3.45537	3.15832	3.56514	2.45168	3.16277	3.57979	2.79826	2.29122	2.75043	2.53914	2.13475	2.80218	3.00183	3.51678	2.74676	3.12975	2.98275	3.59573	2.73506	3.04729	2.70625	2.40986	3.04579	3.57979	3.0709	3.48025	2.63934	2.95418	3.06521	2.71884	2.67125	3.34275	2.50781	2.88451	2.78658	2.82129	2.92176	1.89529	2.3785	2.25038	3.05494	2.58918	2.39619	2.63225	2.42367	2.73179	3.74078	2.76655	2.63225	3.48025	3.80218	1.89529	3.40986	4.02457	3.48025	3.57336	3.48025	4.21722	3.40986	3.80218	3.48025	3.21722	4.48025	4.21722	4.48025	4.53914	4.40986	2.99482	4.04729	3.75778	3.36922	4.29522	2.63225	5.21722	4.80218	4.21722	3.63225	4.21722	3.63225	4.21722	3.21722	3.31118	3.07037	3.43529	2.92771	3.43586	3.26612	4.34554	4.54842	4.53914	4.29122	2.63225	2.98919	2.63225	1.89529	3.21722	3.07971	2.89529	3.21722	4.21722	3.27862	3.90909	4.01076	3.98275	3.57979	3.21722	4.15581	4.21722	2.89529	3.21722	3.40986	3.21722	4.21722	2.63225	2.99482	3.99482	2.63225	3.73179	3.21722	4.21722	4.21722	4.21722	3.28648	3.23891	3.23994	3.28648	3.21722	3.21722	2.21722	4.48025	3.58495	3.02457	3.40986	3.99482	4.48025	3.95418	3.11768	3.71026	3.09792	3.49023	3.33167	3.73179	3.47097	3.06521	3.66263	3.49285	3.48818	3.7647	3.4661	3.80218	3.42253	3.54736	3.69784	3.6867	3.53272	3.07971	3.48682	3.63225	3.78753	3.96568	3.14683	3.69115	4.09348	3.80218	2.92176	3.37333	3.02818	3.57676	3.50868	4.49285	3.73179	3.12975	3.92176	3.33586	3.63225	4.07971	3.63225	3.96929	2.90601	3.33269	2.88657	2.80218	2.93943	3.73179	2.80681	3.01928	2.82129	3.01844	2.99604	2.85876	3.41751	3.50101	3.12411	2.69365	3.16538	3.60424	2.70477	3.48025	3.67665	3.21722	2.36922	3.56514	0.632253	4.21722	1.89529	4.02457	2.89529	2.99482	3.53914	3.63225	3.21722	3.80218	3.63225	2.63225	2.63225	2.89529	3.63225	3.40986	3.63225	4.21722	3.21722	3.43961	3.04729	2.75778	3.89529	3.80218	3.31032	3.45822	3.99482	4.70264	2.21722	3.63225	1.75778	3.34275	2.40986
SVEP1	3.21722	4.02457	3.21722	2.63225	3.63225	1.63225	2.89529	2.73179	4.02457	2.99482	4.21722	4.21722	1.89529	3.80218	3.40986	3.21722	5.80218	3.99482	2.04729	4.21722	1.40986	2.89529	4.21722	3.95418	1.63225	3.99482	2.66702	4.51678	3.15581	4.29522	3.8249	4.70907	3.60054	4.26612	3.89529	5.08597	3.24636	3.85465	3.34275	4.35472	3.57567	4.38071	3.07971	4.21722	2.56666	4.86929	2.88941	4.29122	3.04289	3.38714	2.57085	3.02457	3.25361	4.97621	3.08597	4.71471	2.85465	3.89529	2.4857	4.04729	3.19168	4.57979	3.23506	4.1103	2.95272	3.89529	2.33324	3.43961	2.70264	2.40738	2.98159	4.07971	2.25255	2.96346	2.65534	3.09692	2.85465	4.21722	2.13749	3.54584	2.75009	4.52207	2.18973	3.21722	1.8387	3.86929	3.02457	-0.140337	1.8249	3.89529	3.21722	1.89529	2.8249	3.21722	2.66082	3.09692	4.21722	4.21722	2.40986	3.02457	1.89529	2.63225	1.89529	1.21722	3.48025	3.21722	3.40986	2.40986	3.04729	2.34275	3.04729	3.21722	2.95418	1.89529	3.21722	2.89529	2.63225	3.89529	2.63225	3.63225	2.21722	3.01456	3.43294	3.27054	3.56514	2.95942	2.75155	2.25038	3.07037	3.21722	2.96929	1.63225	2.7301	3.85465	3.48025	2.21722	3.75778	1.89529	3.63225	4.21722	2.50101	2.97621	3.89529	3.48025	2.73179	4.09168	3.21722	3.50672	3.89529	2.63225	3.73179	3.21722	3.21722	3.63225	3.73179	1.40986	2.63225	2.99482	1.63225	3.63225	4.21722	4.21722	2.49593	2.53037	2.63225	1.93033	3.63225	3.21722	3.21722	3.11768	3.43294	3.02457	2.99482	3.40986	3.89529	3.36922	1.89529	3.85465	2.23994	2.80218	3.03399	3.40986	2.8387	2.89529	2.88502	3.87618	3.36444	3.51678	3.07124	3.38714	2.61518	3.40986	2.96088	3.60424	3.1404	4.07971	2.67125	3.80218	2.98018	2.89529	2.63225	3.95418	3.19732	2.6867	3.78426	2.61149	2.08476	2.65922	2.79498	3.05675	3.31675	2.71471	2.78426	1.89529	3.28433	3.26028	3.55825	3.13921	2.23859	4.38714	2.33403	3.91765	2.53097	4.8249	2.20323	3.25374	2.2738	2.68829	2.36335	3.24578	2.56952	3.27862	2.38714	2.69365	2.45168	3.90909	2.26116	4.55825	3.30468	3.56514	3.50672	2.34275	3.21722	3.48025	3.48025	2.21722	2.89529	3.40986	2.80218	2.63225	3.11768	3.21722	4.21722	2.63225	2.63225	1.89529	3.21722	2.99482	3.21722	4.80218	3.21722	2.95418	2.04729	1.75778	2.48025	2.21722	4.11768	4.1501	3.86929	2.89529	3.21722	2.63225	2.75778	3.34275	3.40986
ZCCHC24	2.21722	3.53914	3.21722	2.63225	2.63225	3.63225	2.89529	2.99482	2.80218	1.40986	3.63225	2.63225	2.89529	2.21722	4.21722	3.21722	4.21722	3.21722	2.63225	4.02457	2.40986	3.48025	4.48025	4.21722	2.63225	4.86929	3.38323	4.10174	3.43961	3.95418	3.14683	4.38714	3.75255	4.4467	3.61775	4.86358	3.60251	4.69115	3.51267	4.53914	2.73917	4.03279	2.84525	4.03664	3.31032	4.57979	3.25198	4.96929	3.14507	3.91765	2.90527	3.21722	3.07338	4.21722	3.12661	4.98773	3.01998	4.84948	3.1501	3.63225	2.59378	4.86929	3.11168	4.57979	3.0546	4.98275	2.76133	3.63225	5.44988	2.69055	2.41971	5.1501	2.75778	2.84798	3.07037	3.03279	3.52842	4.76976	2.63225	5.33011	3.41751	5.06049	3.29665	5.27611	2.7647	5.26784	2.80218	2.31909	2.8249	4.70264	3.43961	2.89529	2.8249	4.38714	3.32825	3.21722	1.89529	4.53914	3.40986	3.38714	3.48025	4.43961	4.70264	4.02457	1.89529	2.21722	3.86929	2.40986	3.85465	1.75778	3.04729	3.50672	2.21722	1.89529	3.21722	3.48025	2.63225	3.89529	2.63225	4.43961	4.80218	2.95043	4.01791	3.17433	4.00571	3.48025	2.8828	3.37591	2.43294	2.21722	3.55425	3.95418	3.22563	3.36922	3.48025	4.21722	4.07971	4.70264	3.63225	3.63225	2.86358	2.10174	3.89529	2.89529	3.57979	3.43961	3.33269	3.63225	3.48025	3.63225	2.40986	3.21722	3.21722	3.63225	3.40986	3.40986	3.63225	3.40986	3.21722	4.21722	3.63225	3.21722	2.9589	3.26028	3.38968	2.4564	4.21722	4.53914	4.80218	2.63225	2.96346	4.02457	2.99482	2.99482	1.89529	3.21722	2.89529	3.46233	1.94038	3.15581	2.77096	4.86929	3.23559	4.2876	3.07766	4.29122	3.36444	4.51678	2.91626	4.17141	2.93711	4.29739	3.07635	4.27166	2.94775	4.21722	3.29418	3.95418	2.69638	1.89529	2.8249	3.85465	3.34932	2.6867	4.50672	2.40986	2.38433	2.88161	3.10532	3.05675	2.86929	4.52207	3.10618	2.99482	3.40986	2.75778	3.48025	4.36161	2.87905	4.67665	2.81946	4.94514	2.72689	5.49732	2.46001	4.10174	2.09692	2.64647	2.78499	4.30128	2.46998	4.27862	2.67665	3.60054	2.97775	4.10174	2.42466	4.55825	3.02457	3.75778	3.04729	3.34275	3.63225	3.48025	4.21722	4.02457	3.48025	3.73179	3.80218	5.80218	3.21722	3.21722	2.63225	4.63225	2.63225	5.06521	3.95418	3.40986	1.63225	4.21722	4.21722	2.21722	2.63225	3.92771	2.48025	3.80218	3.76976	3.45822	2.73179	3.48025	3.80218	2.63225	3.56514	3.34275	2.40986
PHYKPL	4.53914	4.21722	4.80218	2.63225	4.80218	4.43961	4.70264	4.65779	4.21722	2.99482	3.95418	3.63225	4.70264	4.21722	3.73179	5.21722	4.21722	3.99482	3.85465	4.21722	4.57979	4.21722	3.89529	3.95418	4.21722	3.40986	4.21722	4.51678	4.12411	3.95418	3.99482	4.80218	4.23797	4.40363	3.96568	3.78112	3.46049	3.63225	3.88707	3.98275	3.88601	4.09692	4.21722	3.93711	3.81282	3.73179	3.94713	3.29122	3.81386	4.02457	3.55508	3.91765	3.97405	3.51678	3.76404	4.12975	3.62018	3.70264	3.67665	4.54979	3.53407	3.99482	3.73895	3.73179	3.59516	4.21722	3.13684	3.21722	3.59573	3.46697	3.78228	4.07971	3.50781	3.92452	3.3923	3.43134	3.71026	4.39779	3.43294	3.43481	3.79191	4.08395	3.13315	4.09168	3.56117	3.1103	3.86107	2.94713	2.40986	4.21722	4.53914	2.89529	4.28433	4.02457	3.89529	4.30128	3.89529	4.21722	4.86929	4.02457	4.70264	4.21722	4.48025	4.53914	3.48025	5.02457	4.49732	3.73179	3.04729	4.66467	3.85465	4.43961	4.63225	4.21722	4.80218	3.48025	4.21722	3.48025	3.63225	3.21722	2.21722	4.43936	4.78658	4.43009	4.56514	4.1363	4.42532	4.43481	4.47247	4.21722	4.21722	4.80218	4.56091	4.04729	3.48025	3.80218	4.21722	3.89529	4.63225	3.63225	3.86358	4.37476	4.70264	4.2876	4.1103	3.80218	4.15581	4.57085	3.89529	3.95418	4.31675	3.21722	5.21722	2.63225	4.73179	3.99482	2.63225	3.73179	4.43961	4.21722	2.63225	4.21722	4.35257	4.27085	4.21722	3.88639	4.63225	3.21722	4.53914	3.89529	4.16991	4.30468	4.21722	4.57979	3.89529	4.04729	4.31032	3.63225	3.99482	4.15581	4.28192	4.40986	4.02985	3.98275	4.46137	3.96929	4.38581	4.56117	4.3662	4.21722	4.34698	4.44548	4.1485	4.16063	3.94775	2.75778	4.39371	3.80218	4.61576	4.43134	4.21722	4.40484	4.00467	4.37476	4.10618	3.94591	3.75936	3.57676	3.95848	3.87618	4.21722	4.29968	4.61207	3.67289	3.99482	4.17282	4.35472	4.05675	3.93249	4.38714	4.14596	3.9721	4.13331	3.99482	3.96435	4.51678	4.08115	4.08257	4.09102	4.51587	3.87208	4.15308	3.94514	4.44854	4.14767	4.64606	3.63967	4.31032	3.86107	4.21722	3.85465	4.21722	3.43961	4.89529	4.21722	4.38714	3.48025	3.40986	2.80218	4.21722	4.26452	2.21722	4.63225	2.63225	3.63225	4.48025	4.43961	3.40986	4.63225	3.21722	3.21722	4.63225	4.04729	3.92771	4.21722	4.09168	4.31032	4.00571	4.57979	1.89529	3.21722	3.63225	4.07971	4.34275	2.40986
LYSMD2	2.21722	4.53914	2.21722	2.63225	3.21722	1.63225	3.48025	4.1103	3.53914	3.73179	2.63225	5.21722	4.89529	3.21722	3.99482	3.21722	4.21722	3.86929	3.36922	3.21722	4.40986	3.21722	3.89529	2.63225	3.63225	3.73179	4.10759	3.6867	3.67665	4.63225	4.03435	3.86107	3.89005	4.05967	3.85876	3.60054	4.18747	3.21722	3.75778	4.21722	3.17974	3.74328	3.1501	3.71471	3.48025	3.21722	3.38323	2.55425	3.37273	4.42667	2.90527	3.38714	3.29411	3.97621	3.40515	3.45168	3.19297	3.59573	3.34275	3.85465	3.57415	3.40986	3.60811	3.99482	3.37652	3.21722	3.2798	2.95418	4.14321	3.37219	2.93428	2.34275	3.15633	3.51095	3.75487	3.03279	3.71026	4.01076	2.99998	3.79095	3.75009	3.98773	3.48929	3.71972	3.29814	3.65779	3.02457	1.85966	2.14683	4.21722	3.63225	4.48025	3.52534	3.21722	3.48025	3.70264	3.89529	2.21722	2.99482	4.02457	5.06521	3.95418	2.89529	4.02457	3.48025	3.21722	3.86929	4.57979	3.36922	3.56514	3.63225	3.63225	3.88018	2.89529	5.21722	2.89529	4.63225	2.89529	4.21722	3.63225	4.21722	4.07596	4.26302	3.87859	4.00571	4.02082	3.48852	3.96088	4.07037	4.53914	3.29122	3.95418	3.93891	4.04729	5.06521	4.21722	4.07971	3.89529	4.09168	3.95418	4.21722	4.27166	4.01076	3.80218	4.40986	4.21722	3.80218	3.85465	3.63225	3.95418	3.40986	3.21722	4.21722	3.63225	4.86929	3.40986	4.21722	4.21722	3.63225	3.63225	3.63225	3.21722	3.87144	3.59909	3.59749	3.33087	3.63225	4.21722	3.80218	3.63225	4.30741	4.30468	3.40986	3.99482	4.89529	4.43961	4.76976	4.36922	4.14683	3.76154	3.73443	3.86929	3.73917	3.98275	3.93564	4.29122	4.14384	3.60424	4.1237	3.9721	4.01728	3.99482	4.03888	4.07136	4.31032	3.75778	4.18726	4.80218	3.92771	4.09692	4.57979	4.00149	4.48682	3.64606	3.71026	3.5142	3.90789	4.04388	3.64298	3.61314	3.93342	4.21722	3.98589	4.08793	4.07283	4.3021	4.55825	4.36161	2.82355	4.02457	3.31791	3.46514	3.31947	4.21722	3.60887	4.10174	3.80218	3.84441	3.62307	4.09692	4.30648	4.33751	3.80218	3.60054	3.45168	4.32413	2.97485	4.01076	4.17141	3.84525	3.63225	3.75778	4.09168	2.89529	4.70264	2.21722	1.89529	3.73179	3.21722	2.63225	3.55825	3.21722	2.63225	4.21722	3.63225	3.89529	3.95418	3.99482	4.80218	3.21722	3.21722	3.63225	3.85465	0.757784	4.48025	2.95418	3.76976	3.34275	3.99482	4.70264	3.21722	4.21722	4.07971	3.34275	3.99482
CCDC96	3.80218	4.21722	2.21722	2.63225	3.63225	4.21722	4.21722	4.1103	3.80218	4.73179	3.63225	4.21722	5.35472	2.21722	4.40986	3.21722	4.21722	4.49732	3.63225	3.80218	3.40986	3.70264	4.48025	4.43961	2.63225	2.99482	3.38323	3.90909	3.95418	3.74773	3.68288	3.91765	3.75255	3.35923	3.09692	4.08597	3.40986	3.21722	3.40164	3.35472	3.45537	3.89529	3.34275	3.83019	3.16277	4.21722	2.88941	1.96929	3.08206	2.38714	2.57085	3.38714	3.04992	2.51678	2.84746	2.71471	2.8443	2.21722	2.94761	3.78426	2.90789	3.73179	3.1245	4.1103	3.13432	1.89529	2.90943	3.80218	3.06521	2.89032	3.19732	3.92771	2.94221	3.1992	2.72245	2.82129	2.67178	2.89529	2.53604	2.59831	2.83255	3.71471	2.94873	2.63225	3.13149	1.99482	3.46514	2.66702	1.40986	4.21722	4.53914	3.48025	2.40986	3.53914	4.03279	3.09692	4.48025	4.53914	3.73179	4.38714	4.89529	3.21722	4.48025	3.21722	3.89529	3.21722	4.1103	2.40986	2.04729	3.92771	3.63225	3.63225	3.53914	2.89529	3.21722	3.89529	4.63225	3.48025	2.63225	4.21722	4.21722	3.84855	3.07037	3.56428	3.84525	3.34275	3.56869	4.64893	4.51095	2.21722	4.66973	3.21722	3.65734	3.36922	2.89529	2.21722	2.34275	3.48025	3.80218	3.95418	3.50101	3.7647	3.31032	3.98275	3.40986	3.95418	3.95418	3.50672	3.76976	3.63225	4.1103	3.21722	4.80218	4.63225	4.57979	3.99482	3.63225	4.21722	3.21722	2.63225	3.63225	4.21722	3.5153	3.69638	3.57979	3.5153	3.95418	3.21722	2.80218	3.89529	4.01791	3.67665	3.73179	4.40986	4.70264	4.80218	3.63225	4.21722	3.73179	4.02457	3.59878	3.21722	3.23559	3.80218	3.69237	3.21722	3.52717	3.51678	3.8862	3.80218	3.73856	4.1754	3.59831	4.04034	3.53272	3.56514	3.89776	3.63225	4.10356	4.32825	3.73179	3.85465	4.31279	3.8387	3.92176	3.33586	3.31506	3.48929	3.54344	4.39555	4.16475	4.29968	4.29522	3.78837	3.52534	4.53037	4.06521	2.96929	2.87905	2.95418	3.032	3.53914	2.87889	2.99482	3.03448	2.8387	3.5041	3.11359	3.35671	3.38071	3.24759	3.78112	3.24696	3.15308	3.45168	3.97621	2.97485	2.31032	3.60953	3.92771	3.04729	3.34275	2.95418	1.89529	1.89529	3.80218	1.89529	3.99482	4.21722	3.63225	3.48025	4.21722	2.63225	4.21722	3.63225	4.48025	4.80218	4.86929	3.21722	3.21722	4.21722	3.43961	4.21722	4.07971	3.89529	3.63225	4.21722	4.40164	3.73179	3.89529	3.80218	3.63225	3.92771	3.07971	2.40986
MED19	5.02457	3.21722	3.80218	4.21722	4.43961	2.63225	4.48025	3.99482	4.38714	2.99482	2.63225	4.63225	4.48025	3.80218	3.99482	4.80218	5.21722	4.21722	4.50672	4.38714	2.40986	4.80218	3.89529	3.95418	3.95418	4.40986	4.28593	3.6867	4.24696	3.74773	3.91236	3.80218	4.29852	4.31343	4.32825	4.33751	3.88791	3.50672	3.66467	4.35472	4.10174	4.32825	3.34275	4.03664	4.08291	4.65779	4.12019	4.29122	4.15734	3.86107	4.11338	3.67665	4.02306	3.97621	3.89529	3.29968	3.94936	3.98275	3.81307	3.46233	4.09857	3.99482	3.92638	4.1103	3.78499	4.06521	3.60716	1.63225	4.41885	3.92716	3.88537	4.34275	3.85294	4.26648	4.45284	3.70264	3.93806	4.31032	3.5607	3.49139	3.98455	4.03664	3.91556	3.53914	3.7066	3.57979	4.3465	3.18159	2.63225	3.48025	3.80218	3.48025	4.73179	4.21722	4.18807	3.96568	4.70264	4.53914	4.86929	3.91765	4.48025	4.21722	4.48025	3.53914	3.48025	3.80218	3.99482	4.21722	4.21722	4.21722	4.50672	4.13475	3.71972	4.70264	5.21722	5.06521	5.63225	4.89529	2.63225	4.63225	4.21722	4.2919	3.90688	4.1681	4.71198	3.99044	3.91382	4.25038	4.75487	2.21722	4.36161	4.43961	4.06615	3.85465	2.89529	2.21722	4.21722	2.89529	4.71972	3.95418	4.44854	4.42367	4.70264	4.14321	3.57979	3.21722	4.49023	4.21722	4.01076	2.63225	4.31675	3.21722	3.21722	3.63225	4.21722	4.57979	2.63225	3.40986	2.63225	2.63225	4.21722	3.21722	4.08089	4.07971	3.99482	4.15684	4.21722	4.80218	4.02457	4.39779	4.47247	4.46514	2.99482	4.57979	3.89529	4.36922	4.01076	4.26968	4.21722	4.46514	4.41482	3.86929	4.27166	4.41885	4.1966	5.05675	4.34275	4.32413	4.32197	4.3465	4.43718	4.48025	4.58537	4.16063	4.38833	4.66467	4.43678	3.95418	4.36265	4.03279	3.91236	4.43961	4.50312	3.94304	4.21722	3.86929	4.2045	4.69875	4.39905	4.55425	4.36406	4.58918	4.4847	4.40986	4.40986	4.26028	4.66788	4.36161	4.25965	3.33269	3.91899	4.17141	3.68035	3.8249	4.12132	4.21722	3.63945	3.76846	4.02562	3.85876	4.18619	3.78112	4.02457	3.86358	4.16538	4.21722	3.63967	3.63225	3.9721	4.07971	3.95418	3.75778	3.80218	3.89529	1.89529	4.02457	4.48025	4.21722	4.67665	2.63225	4.43961	3.80218	2.63225	4.63225	3.63225	5.35472	4.80218	4.21722	1.63225	4.80218	4.80218	3.80218	4.04729	3.34275	2.89529	4.33269	4.11768	4.21722	3.73179	4.48025	3.80218	4.21722	3.07971	3.34275	3.99482
LTO1	4.53914	4.38714	3.21722	2.63225	3.95418	3.21722	4.21722	3.57979	3.80218	3.40986	2.63225	4.63225	4.21722	3.80218	3.73179	4.80218	4.21722	3.40986	3.04729	4.38714	3.40986	2.89529	4.48025	4.63225	4.21722	2.99482	3.50352	3.10174	3.58645	3.85465	3.40986	3.80218	3.75255	4.00309	3.57336	3.86358	4.09436	3.36922	3.28135	3.70264	3.01928	4.09692	3.21722	3.71471	3.97329	2.99482	3.50352	3.66973	3.64974	3.60953	3.38714	3.67665	3.69661	3.6867	3.60054	3.71471	3.59573	3.35472	3.8346	3.92176	3.75936	3.73179	3.89678	3.21722	3.75503	4.06521	3.35923	2.63225	2.89529	3.54013	3.55095	3.07971	3.29835	3.68152	3.01791	3.52756	2.92176	3.48025	3.26302	3.25038	3.66263	3.58918	3.34728	3.71972	3.66652	3.1103	4.21722	3.31909	3.14683	3.89529	3.63225	2.89529	3.28433	3.80218	3.89529	3.48025	4.70264	3.21722	4.21722	3.21722	1.89529	3.95418	2.89529	4.02457	2.89529	3.21722	2.99482	3.99482	3.63225	4.34275	3.36922	3.36922	3.95418	4.48025	3.21722	3.89529	3.63225	3.48025	2.63225	4.21722	4.53914	3.53539	3.84798	3.87859	3.56514	3.60578	3.91382	3.59831	4.01791	2.21722	4.05675	3.95418	3.70625	2.63225	1.89529	2.21722	4.56514	1.89529	3.95418	3.21722	4.21722	4.10174	4.48025	3.70264	4.31675	4.43961	3.71972	3.74773	4.21722	3.21722	3.86929	3.21722	4.21722	4.63225	3.73179	4.21722	2.63225	3.73179	3.21722	2.63225	2.63225	5.53914	3.53441	3.92771	3.69937	3.4564	3.95418	3.80218	2.21722	4.83389	3.84798	3.91765	3.99482	3.73179	4.48025	4.21722	3.48025	3.54979	3.59749	4.12411	3.75281	4.21722	3.67328	3.89529	4.03186	4.05675	4.07971	3.97621	3.87859	4.21722	3.69047	3.67289	3.79095	4.2447	4.04729	3.92771	3.71389	3.95418	3.69638	4.03279	3.99482	3.95418	3.75531	3.21722	3.71026	3.78837	3.63225	4.104	3.76584	4.25469	3.86929	3.45168	3.32031	3.54736	3.63225	3.34275	3.48025	3.29122	3.75104	3.71972	3.72482	3.53914	3.49108	3.99482	3.57307	3.32413	3.70264	4.15892	3.76007	3.57336	3.87208	4.15308	3.88018	4.08597	3.66581	3.51678	3.78723	2.63225	4.02457	4.00571	3.85465	4.21722	4.09168	3.48025	3.48025	3.80218	3.89529	3.73179	1.21722	2.63225	3.63225	3.80218	2.63225	3.63225	2.63225	2.89529	2.63225	2.99482	3.21722	3.21722	3.21722	3.43961	4.21722	4.07971	3.48025	3.43961	3.63225	3.56514	3.40986	3.89529	4.21722	4.95418	3.75778	4.66467	2.99482
IL17RC	3.80218	2.80218	2.21722	3.63225	3.63225	4.63225	3.89529	2.99482	4.21722	1.40986	3.63225	2.63225	3.89529	4.53914	3.73179	3.21722	5.21722	3.57979	4.36922	3.80218	2.40986	3.21722	4.21722	4.21722	4.21722	4.40986	3.71764	4.10174	4.15581	4.57085	3.8249	3.80218	3.94158	4.26612	4.03279	3.86358	4.12607	3.74773	3.75778	3.48025	3.88601	4.09692	3.71198	4.29968	4.0946	3.73179	4.15734	4.05675	3.89675	3.38714	3.89278	3.21722	4.10218	3.97621	4.02994	3.83019	3.50015	3.21722	3.72357	3.63225	4.11225	2.99482	3.53314	4.65779	4.0709	4.06521	3.2798	3.63225	3.21722	3.10916	3.45366	4.21722	3.22909	3.596	3.121	3.48025	3.32031	3.63225	3.63225	3.43481	3.12206	3.45168	2.65922	3.43961	3.44751	3.80218	3.91765	2.31909	2.8249	5.06521	4.09168	4.21722	3.40986	4.02457	4.24578	4.06521	4.21722	4.80218	1.40986	3.80218	3.89529	4.43961	2.89529	4.38714	4.21722	3.21722	4.40986	4.21722	4.04729	4.07971	3.85465	4.63225	4.58645	3.89529	4.80218	3.48025	3.63225	3.89529	2.63225	3.63225	3.21722	3.70045	4.30741	3.80016	3.56514	3.39005	3.8828	3.37591	3.78658	3.21722	3.77664	3.63225	3.83279	4.36922	3.48025	3.80218	4.21722	3.89529	3.21722	4.43961	3.60054	3.8387	2.31032	3.35472	4.1103	2.95418	3.53914	3.95418	3.89529	3.63225	4.40986	3.21722	3.21722	4.21722	3.99482	4.40986	2.63225	2.99482	4.63225	2.63225	3.63225	3.21722	5.04137	4.60745	4.95418	5.09383	3.63225	3.21722	2.80218	3.76976	3.72245	4.38714	3.99482	3.99482	4.21722	3.85465	3.89529	3.26968	3.8249	3.84171	3.80658	4.49732	3.86255	3.98275	3.81913	3.77664	4.10571	3.21722	3.83991	4.3465	3.80782	4.08793	3.89947	3.7647	3.38833	3.34275	3.87288	3.80218	3.92771	4.09692	3.91236	3.90527	3.91003	3.8387	3.71026	3.67289	3.61314	3.73722	3.43653	3.49285	3.93342	4.21722	3.74773	3.73179	3.63225	3.69638	3.55825	3.87618	2.64298	3.80218	3.34997	4.17141	3.55696	3.8249	3.41218	3.57567	3.38071	3.53628	3.30252	3.5041	3.94803	3.50101	3.3465	3.50101	3.48025	4.16063	3.17189	3.63225	3.67665	4.07971	3.95418	3.56514	3.43961	4.48025	4.89529	4.21722	3.48025	4.57979	3.21722	3.63225	3.11768	3.21722	3.63225	4.21722	4.95418	4.48025	3.63225	4.40986	3.63225	3.21722	3.21722	4.09168	4.36922	4.45822	3.21722	4.21722	3.63225	4.1501	3.57979	2.89529	3.80218	2.63225	4.21722	3.92771	4.21722
IL17RE	2.21722	3.53914	3.21722	2.63225	3.21722	3.63225	4.21722	1.40986	3.53914	2.40986	3.21722	2.63225	3.48025	3.80218	3.73179	3.21722	5.21722	1.99482	3.85465	3.21722	3.99482	3.21722	3.48025	3.21722	4.43961	2.99482	3.76655	3.8387	3.27611	2.63225	3.99482	3.12411	3.53496	4.11412	3.61775	3.60054	3.24636	3.36922	3.07971	3.35472	3.17974	3.74328	3.40164	3.58918	3.40719	3.57979	3.61455	3.42872	3.45461	2.91765	3.31408	3.80218	3.80218	3.6867	3.49067	2.45168	3.58334	3.35472	3.18405	3.46233	3.55425	2.40986	3.39179	3.86929	3.42805	3.89529	2.92692	3.43961	3.06521	2.9027	2.83475	3.34275	3.34275	3.29729	3.35048	2.66082	2.85465	2.89529	2.43294	1.79095	3.24759	2.58918	2.57676	3.33269	3.07136	2.99482	3.38714	2.5601	0.824898	2.89529	3.95418	3.89529	3.63225	2.80218	3.99962	3.89529	3.89529	3.80218	2.40986	3.80218	3.89529	3.21722	1.89529	3.80218	3.48025	3.21722	4.21722	3.73179	4.50672	4.07971	4.50672	4.04729	3.95418	2.89529	3.21722	3.48025	3.63225	3.89529	3.63225	4.21722	3.80218	3.59952	3.84798	3.63828	2.92771	3.75778	3.31343	3.25038	3.72245	3.21722	3.66973	3.95418	3.77664	3.36922	2.89529	3.21722	3.07971	4.21722	2.21722	2.63225	4.01558	4.16063	4.11768	2.21722	3.86929	2.21722	3.43961	3.63225	4.31032	3.95418	3.40986	3.21722	4.80218	3.63225	2.99482	4.57979	2.63225	2.40986	3.63225	4.21722	2.63225	3.21722	3.43623	3.38227	3.79452	3.26376	3.63225	2.21722	3.80218	3.76976	4.01791	2.80218	2.99482	4.21722	3.48025	3.36922	2.89529	3.16277	3.7635	3.84171	3.69696	3.86929	3.50167	4.2876	3.83255	3.55425	3.95656	3.21722	3.77578	3.38714	3.61518	3.61149	3.43481	3.90909	3.78426	3.92771	3.80875	3.80218	3.69638	4.09692	3.14683	3.29522	3.80875	3.47097	3.85465	3.94591	3.51361	3.34728	3.54344	3.66973	3.99482	3.12975	3.50672	3.40986	3.8249	4.17282	3.31032	3.77664	2.87905	3.21722	3.23449	3.21722	3.14193	3.28433	3.27629	3.45537	3.5041	3.31389	3.31626	2.99962	3.41751	3.39409	3.17141	3.27862	3.33139	3.42367	2.93923	3.89529	3.74078	3.84525	3.50672	3.07971	2.95418	1.89529	2.89529	2.21722	1.89529	3.73179	2.80218	2.63225	3.01076	2.21722	2.63225	2.63225	2.63225	4.21722	1.63225	3.99482	3.21722	3.21722	3.21722	4.09168	4.04729	3.34275	4.48025	2.21722	2.89529	3.66467	3.86929	1.89529	3.21722	2.63225	3.92771	2.75778	2.99482
CAMK1D	2.21722	3.53914	3.21722	3.63225	4.21722	2.63225	3.48025	3.73179	3.53914	1.40986	2.63225	3.63225	4.21722	2.21722	2.40986	4.21722	4.21722	3.86929	3.63225	3.80218	4.21722	3.48025	4.48025	3.63225	2.63225	3.73179	4.35152	3.90909	3.88018	4.21722	4.34846	3.91765	4.21722	4.00309	3.93091	4.01558	4.15709	4.29522	3.92771	4.06521	3.97621	3.96568	4.40164	4.03664	4.25934	3.57979	4.08206	3.77664	4.04289	3.46514	3.81547	4.02457	4.04992	3.6867	4.14651	3.12975	3.84948	3.89529	4.04319	4.10618	3.66973	3.99482	3.94095	4.1103	3.74491	3.89529	3.26612	4.63225	4.48025	3.33612	3.27532	3.34275	3.38581	3.24908	3.72245	2.89529	3.4847	3.89529	2.76552	3.31451	3.05494	3.58918	3.13315	4.02457	3.42367	3.73179	4.80218	4.5601	3.28433	3.48025	4.21722	1.89529	5.03435	3.21722	3.89529	4.55064	4.70264	4.21722	3.99482	4.46514	4.48025	2.63225	2.89529	4.02457	4.89529	4.53914	4.49732	4.40986	3.36922	4.75778	4.36922	4.69115	4.15581	5.48025	5.80218	3.48025	2.63225	3.89529	3.63225	4.80218	5.38714	4.48535	4.3923	4.58781	4.56514	4.62568	4.80218	3.87841	4.3923	3.80218	3.13921	2.63225	4.48586	4.36922	3.89529	3.21722	4.07971	4.21722	3.80218	4.21722	3.50101	3.97621	3.89529	4.06521	4.57979	4.43961	4.27611	4.36922	3.48025	3.95418	4.21722	3.21722	3.21722	3.63225	3.40986	2.99482	2.63225	2.40986	2.63225	3.63225	4.21722	3.21722	3.90119	3.90074	3.68288	3.41576	4.21722	3.80218	4.38714	3.31032	4.43294	3.67665	2.40986	3.73179	4.21722	3.36922	4.11768	4.32031	4.21722	4.21722	3.77096	3.40986	3.9205	4.41885	4.13295	4.17874	4.14384	4.04034	4.08453	4.38714	4.11161	4.08793	3.74515	4.10174	3.78426	4.34275	4.04976	3.80218	4.07971	3.82129	3.63225	4.13475	3.91003	3.72623	3.92176	4.06521	4.32684	4.37194	4.47305	4.13921	3.49732	4.03664	4.10618	3.89529	4.46875	3.75778	3.21722	3.87618	3.21722	4.02457	2.92964	3.80218	3.22534	3.63225	3.25837	4.17974	3.40625	3.62509	3.67731	4.38071	3.91055	3.50101	3.47774	4.27862	3.05575	3.97621	2.78723	4.39779	3.74078	2.92771	4.13475	3.07971	3.21722	1.89529	4.48025	2.21722	2.89529	4.21722	4.02457	2.63225	3.76976	3.80218	4.21722	4.21722	4.63225	4.21722	2.63225	2.99482	3.63225	4.21722	3.21722	2.95418	3.85465	4.21722	3.89529	3.95418	3.76976	3.66467	3.86929	3.48025	2.21722	3.63225	4.34275	3.07971	1.40986
COG7	3.21722	5.12411	4.53914	4.95418	3.63225	3.95418	4.21722	4.40986	4.53914	5.21722	3.95418	5.43961	3.89529	2.21722	4.40986	3.21722	4.21722	4.65779	3.63225	4.91765	3.40986	3.21722	2.89529	4.43961	3.95418	3.73179	3.81386	4.10174	3.63225	3.74773	3.86929	3.67665	3.96667	3.8828	3.57336	4.27862	4.27493	3.50672	4.21722	4.2876	4.01928	4.52756	3.40164	4.03664	3.93482	3.73179	3.59663	4.21722	3.98206	3.74078	3.73379	2.80218	3.96781	3.97621	3.82294	4.37768	3.79682	3.35472	3.94761	4.41652	3.77664	3.40986	3.85891	2.99482	4.02143	2.89529	3.83728	3.43961	3.35472	3.74659	3.80875	4.34275	3.83751	3.80575	3.58495	4.03279	3.74773	4.48025	3.63225	3.03888	3.41751	4.25904	3.39619	4.09168	3.47097	3.80218	3.80218	3.50352	3.73179	4.70264	4.71972	3.89529	3.8249	4.21722	4.12795	4.18807	4.48025	4.53914	4.21722	4.12411	4.21722	3.95418	5.06521	3.80218	2.89529	3.21722	4.1103	3.73179	4.21722	3.56514	3.85465	3.50672	4.02457	1.89529	3.21722	5.48025	2.63225	4.89529	4.21722	3.95418	3.80218	3.90885	3.72245	3.90881	4.07971	3.89529	3.56869	4.46338	4.01791	3.21722	4.87618	4.43961	3.7301	3.63225	3.89529	3.80218	3.34275	3.48025	3.43961	4.21722	3.15308	3.6867	4.39779	4.35472	3.86929	3.63225	4.09168	4.29522	4.31032	4.43961	4.21722	3.21722	5.21722	2.63225	4.40986	4.99482	3.63225	4.40986	4.80218	3.63225	3.63225	4.80218	3.93033	3.61576	3.6662	3.85633	2.63225	3.80218	3.53914	4.55825	3.96346	4.12411	4.86929	4.21722	3.89529	3.50672	3.76976	4.10618	4.0213	4.02457	4.03399	3.86929	4.10174	3.70264	3.91055	4.25469	4.28704	3.6867	3.9674	3.86107	4.36241	3.94591	4.1308	4.27166	3.84084	3.56514	4.11485	3.43961	4.21722	4.2738	4.21722	4.21722	4.04976	4.37476	4.10618	3.84282	3.93891	4.07426	3.95848	4.55425	3.99482	3.58918	4.52842	3.94591	4.34846	4.07971	3.70264	4.13921	3.76584	4.02457	3.76104	3.60953	4.04423	3.8249	3.5585	4.0611	4.14321	3.80693	3.80462	3.76318	3.66263	3.86358	3.75119	3.78112	3.56271	3.6867	3.97485	4.11768	4.17141	3.92771	3.95418	3.07971	4.53914	4.48025	4.21722	3.53914	1.89529	3.99482	3.80218	2.63225	4.31032	3.80218	4.63225	3.63225	4.21722	1.89529	4.43961	4.73179	4.43961	4.21722	3.21722	2.63225	3.04729	4.92771	4.06521	3.80218	3.48025	4.28135	3.73179	3.89529	4.80218	3.63225	4.21722	4.34275	3.40986
CRYBG3	4.53914	4.21722	2.21722	4.21722	3.21722	3.95418	4.48025	3.73179	4.02457	2.99482	3.63225	2.63225	3.48025	2.21722	3.73179	4.21722	4.21722	3.57979	4.36922	3.21722	3.99482	3.21722	1.89529	4.95418	2.63225	4.40986	4.25198	3.21722	3.91765	3.85465	4.18245	3.9721	3.7234	4.16659	3.89529	3.86358	4.06194	4.13475	3.84525	3.89529	3.6867	3.74328	3.45822	3.58918	4.5241	2.99482	4.2289	4.49285	4.08206	3.9721	3.92993	3.91765	4.19065	3.97621	4.52654	3.29968	4.08291	3.35472	4.30468	3.78426	3.26697	3.73179	3.82003	3.40986	3.91709	3.89529	3.49439	3.43961	3.21722	3.38107	3.38494	4.07971	3.42764	3.70724	3.65534	2.74328	3.32031	1.31032	3.16991	3.18327	3.41751	3.37768	3.24418	3.09168	3.49406	3.21722	3.91765	2.66702	2.99482	4.21722	4.63225	3.48025	3.73179	4.53914	4.06521	3.99962	4.70264	4.53914	4.57979	4.21722	1.89529	3.95418	1.89529	4.02457	3.89529	2.21722	3.57979	3.73179	4.21722	4.21722	4.04729	3.04729	4.15581	4.48025	3.21722	4.48025	4.21722	4.21722	3.63225	3.63225	3.21722	4.1775	4.07037	4.06454	4.61576	4.02082	3.81867	4.25038	4.43294	4.53914	4.29122	3.95418	3.4998	4.50672	2.89529	3.80218	4.56514	4.21722	3.80218	4.95418	4.08597	4.37476	3.48025	4.06521	3.57979	4.21722	3.88018	4.36922	4.01076	3.63225	3.73179	3.21722	3.21722	2.63225	3.99482	3.40986	4.63225	4.40986	2.63225	2.63225	4.63225	3.21722	3.64403	3.32257	3.92644	3.4564	3.63225	4.21722	4.21722	3.31032	3.65534	4.46514	3.99482	4.21722	2.89529	4.13475	4.55825	4.21722	4.54372	4.18684	4.34385	3.99482	4.63917	4.14321	4.30648	3.61314	4.26414	4.10174	4.55952	4.38714	4.29968	4.08793	4.1308	4.47097	3.84084	3.92771	4.21722	3.95418	4.45822	4.43134	3.40986	4.36922	4.07178	4.10174	4.10618	5.0068	4.80218	4.44349	4.73609	3.66973	4.57979	3.93711	3.81988	4.29739	3.40986	4.17282	4.35472	3.77664	4.06999	4.09168	3.72482	4.12411	3.97843	4.07283	3.5063	3.88601	3.66082	3.95132	3.51403	3.80218	3.41751	4.50101	3.87066	3.94158	3.69047	4.32413	3.52419	3.63225	3.86107	4.28135	3.63225	3.92771	3.43961	4.48025	4.70264	3.53914	3.48025	4.40986	4.02457	3.63225	3.76976	3.21722	4.21722	2.63225	3.63225	2.89529	4.43961	3.99482	2.63225	4.21722	3.21722	4.43961	4.04729	2.34275	4.48025	3.21722	2.63225	4.1501	4.1103	4.21722	4.21722	2.63225	3.34275	3.34275	4.73179
CREBRF	4.21722	2.80218	2.21722	4.21722	4.63225	3.63225	3.48025	4.49732	3.80218	4.40986	4.21722	4.21722	4.48025	3.21722	2.99482	4.21722	4.21722	3.40986	4.04729	4.80218	3.73179	4.21722	3.48025	3.95418	5.33269	4.86929	3.85966	4.32413	4.24696	3.95418	3.91236	3.67665	4.06289	4.05967	4.18807	4.73805	3.60251	4.29522	4.40164	4.2876	3.57567	4.03279	4.11534	4.71471	3.85465	3.99482	3.70097	4.61314	3.73413	4.12411	3.67665	4.46514	4.01097	4.21722	3.60054	3.93711	3.54554	4.53914	3.97695	4.32031	3.75936	3.40986	3.85122	3.73179	3.58385	3.70264	3.60716	3.63225	4.2876	3.54013	3.78228	4.21722	3.69067	4.03425	4.16991	3.52756	3.76611	3.76976	3.53604	3.64893	3.56952	3.83019	3.34728	3.63225	3.60424	3.65779	3.74078	2.85966	2.14683	5.21722	3.95418	3.48025	3.73179	4.38714	4.21722	4.35472	4.21722	5.53914	4.40986	3.38714	4.21722	4.80218	3.48025	4.02457	3.89529	5.38714	4.49732	4.57979	3.63225	4.56514	3.63225	4.13475	4.43961	4.48025	4.21722	4.48025	4.21722	4.48025	4.95418	4.21722	4.21722	4.47399	4.51095	4.47117	4.66467	4.19074	4.26612	4.25038	4.26302	3.21722	4.42872	3.95418	4.45041	3.85465	3.89529	4.80218	4.56514	3.48025	4.63225	3.63225	4.15308	3.8387	5.01076	4.14321	3.86929	4.09168	4.02457	4.43961	4.48025	4.63225	4.31675	3.21722	5.53914	4.21722	3.40986	3.40986	2.63225	4.57979	4.63225	2.63225	4.95418	4.21722	4.0144	3.94101	4.34846	3.76221	4.43961	4.80218	4.02457	4.55825	3.96346	4.21722	3.40986	4.40986	4.21722	4.36922	4.55825	4.10618	4.28433	4.21722	4.30701	4.65779	4.11172	3.35472	4.14375	4.64171	4.28704	4.37476	4.32197	4.30468	4.26726	4.48025	4.21722	4.47097	4.22786	3.56514	4.11485	4.95418	3.98018	4.70264	4.77909	4.43961	4.29418	4.42367	4.85465	4.06521	3.81059	3.7747	4.05802	4.17874	3.65779	4.37768	4.36922	4.29739	4.77909	4.0308	4.55825	4.42872	3.78048	4.71972	3.5146	4.88964	4.13331	4.95418	4.03448	4.45537	3.89529	4.11359	4.01302	4.44372	3.83255	4.60054	4.01596	4.44854	4.12975	4.72623	3.59458	4.55825	4.0752	3.66467	3.50672	4.07971	3.63225	3.89529	4.48025	3.80218	3.89529	4.73179	3.80218	4.21722	4.39779	3.80218	3.63225	4.95418	4.21722	4.89529	2.63225	4.57979	4.21722	3.21722	4.21722	4.43961	3.85465	4.07971	3.48025	4.71972	4.01076	4.21722	4.40986	4.21722	2.21722	4.21722	4.45822	4.07971	3.99482
ZNF114	2.21722	2.80218	2.21722	2.63225	3.63225	3.95418	3.48025	3.21722	3.80218	2.99482	3.95418	3.63225	4.48025	3.21722	3.73179	4.21722	4.21722	3.57979	2.63225	3.21722	2.40986	4.21722	4.48025	3.63225	3.95418	2.99482	3.18159	3.60424	3.84171	3.50672	3.73179	3.46514	3.7234	3.9442	3.85876	3.27862	3.06194	4.29522	2.84525	4.53914	3.45537	4.03279	3.80218	3.93711	3.4258	1.40986	3.34079	3.87618	3.15734	3.67665	2.90527	2.80218	3.61504	2.8387	3.22971	3.58918	3.31032	2.89529	3.3577	3.78426	3.36161	3.73179	3.38114	3.99482	3.32308	3.48025	3.12173	3.63225	2.48025	2.83969	2.67125	3.56514	3.22909	3.2905	3.26302	3.57336	2.88859	3.63225	2.58495	2.96088	2.83255	3.58918	2.39619	2.21722	2.97621	2.40986	3.60953	2.5601	1.8249	3.48025	4.09168	2.89529	4.07283	4.21722	4.12795	4.21722	3.89529	3.21722	3.99482	3.80218	4.21722	3.95418	4.48025	4.02457	3.89529	4.21722	3.57979	4.57979	4.50672	3.92771	4.63225	3.85465	3.53914	2.89529	4.21722	3.89529	4.63225	4.21722	2.63225	3.63225	4.80218	4.2789	4.07037	4.0779	4.28135	3.92771	3.91382	3.92023	4.47247	3.21722	4.49285	3.21722	4.12129	2.04729	4.70264	3.80218	4.07971	5.06521	5.02457	4.63225	4.50101	4.37476	4.01076	4.2876	4.49732	5.02457	4.09168	4.04729	4.89529	4.63225	3.99482	3.21722	3.21722	3.63225	2.99482	2.99482	4.21722	3.40986	3.21722	2.63225	3.63225	3.21722	3.59026	3.40164	3.74773	3.11937	4.21722	4.53914	2.80218	4.01076	4.07037	3.67665	3.73179	4.21722	4.21722	3.95418	3.11768	4.16277	3.73179	3.88018	3.84135	3.86929	3.9205	4.65017	4.07766	4.36161	3.7413	3.8387	4.11076	3.9721	3.99765	4.29739	3.81332	4.29814	4.1404	4.07971	4.2658	3.95418	3.98018	3.74328	3.91236	4.13475	3.93428	3.94304	4.04729	3.21722	3.79372	3.34728	3.32105	4.09857	3.57979	4.45168	4.29522	3.67289	3.63225	4.0308	4.11768	4.42872	3.15113	3.43961	3.30161	3.12411	3.43611	3.28433	3.34584	3.88601	3.2738	3.64647	3.55517	3.61775	3.87208	4.01558	3.43961	4.08597	3.20014	4.32413	3.37219	3.48025	4.12411	3.92771	3.50672	3.07971	4.43961	3.89529	4.21722	2.80218	1.89529	3.40986	3.21722	3.63225	3.63225	4.21722	2.63225	4.21722	2.63225	1.89529	3.63225	2.99482	3.21722	4.21722	5.21722	2.63225	4.50672	3.56514	3.48025	3.43961	3.76976	4.45822	3.73179	4.70264	2.21722	4.21722	2.34275	3.56514	3.73179
HS3ST5	2.21722	4.02457	2.21722	2.63225	3.63225	3.63225	3.89529	3.21722	3.21722	3.40986	2.63225	4.21722	1.89529	4.53914	1.40986	3.21722	4.21722	4.1103	2.63225	2.80218	2.99482	3.70264	4.21722	2.63225	1.63225	2.40986	3.66702	3.90909	3.09168	3.85465	3.14683	3.38714	3.50101	3.8828	3.43134	3.50101	3.73179	2.85465	3.84525	3.59573	3.17974	3.96568	3.61576	3.29968	3.44418	3.40986	3.05606	3.55425	3.39364	3.38714	3.15581	3.38714	3.32864	1.51678	3.04415	3.12975	3.12624	3.80218	3.1501	3.16277	2.81059	2.40986	3.1245	1.40986	2.86195	3.70264	3.05967	2.63225	3.21722	2.89032	2.72783	3.92771	2.82191	3.19194	3.21722	2.96568	3.10618	3.63225	1.92598	2.49139	1.98455	2.83019	2.73722	2.21722	1.90909	2.73179	3.60953	2.5601	1.8249	4.21722	4.33269	3.89529	3.40986	3.21722	3.78281	3.61775	4.70264	2.21722	2.40986	4.21722	4.21722	2.63225	3.48025	4.02457	4.48025	3.80218	3.21722	4.21722	3.36922	3.56514	3.04729	3.50672	3.95418	3.48025	5.53914	2.89529	4.21722	3.48025	3.63225	3.95418	4.21722	3.7764	4.01791	3.53552	3.21722	3.52332	3.56869	3.11288	3.84798	2.21722	4.72418	3.95418	3.60672	4.36922	3.89529	2.21722	3.56514	3.48025	3.95418	2.63225	4.15308	4.04034	3.31032	4.06521	3.21722	3.63225	3.71972	3.50672	3.76976	4.95418	4.40986	3.21722	4.80218	2.63225	3.40986	4.40986	2.63225	3.40986	3.63225	3.63225	4.63225	4.80218	3.76221	3.19519	3.38968	2.93033	3.95418	3.21722	3.21722	2.63225	3.58495	3.53914	4.21722	3.99482	5.21722	3.95418	3.48025	4.16277	3.52534	3.58645	3.71582	3.57979	3.93181	3.89529	3.76416	4.05675	3.62028	3.60424	4.00984	3.60953	3.71471	4.13233	2.92023	3.64606	4.26968	2.75778	3.78228	4.09168	3.81668	3.82129	3.28433	3.57085	3.88537	4.13149	4.36922	2.99482	3.08476	3.81122	3.43653	3.61314	3.57979	3.58918	4.01692	3.25786	3.52534	3.87326	3.55825	3.96929	3.05802	3.80218	2.81946	4.17141	3.12465	3.40986	3.20323	3.25374	2.93091	3.01844	3.14206	3.24578	2.66263	3.50101	3.27611	2.69365	3.45168	3.42367	2.86523	3.48025	3.67665	3.75778	2.63225	0.757784	3.63225	1.89529	3.48025	1.21722	2.89529	2.99482	2.21722	2.63225	2.48025	2.21722	2.63225	2.63225	4.21722	3.48025	3.63225	2.99482	3.95418	3.21722	4.21722	3.43961	4.04729	3.34275	2.89529	3.95418	2.89529	3.75778	4.1103	4.21722	4.53914	2.63225	3.56514	3.56514	3.40986
LPCAT4	3.21722	4.02457	4.53914	2.63225	3.63225	3.63225	3.48025	3.99482	3.21722	3.99482	2.63225	3.63225	3.48025	4.80218	4.73179	4.21722	5.21722	3.86929	4.50672	4.91765	3.73179	3.70264	4.70264	2.63225	4.63225	4.40986	4.38323	4.56117	4.27611	3.95418	3.8249	4.46514	4.19615	3.75155	3.96568	4.21722	4.15709	4.13475	4.11534	3.59573	4.25374	4.43134	4.21722	3.71471	4.07114	3.21722	3.94713	3.66973	4.00941	4.02457	4.08071	3.38714	4.02908	3.32413	4.19827	4.65331	3.93968	3.98275	4.20073	4.36922	4.01368	3.73179	3.99781	3.86929	4.04637	2.48025	4.51188	4.09168	3.89529	4.35427	4.17714	4.56514	4.69923	4.35048	4.07037	4.55064	4.24369	3.11768	4.5607	4.67359	4.63991	4.29968	4.48929	4.58645	4.8831	3.80218	4.38714	4.94713	4.63225	2.89529	3.95418	3.48025	4.73179	4.53914	4.2738	4.48025	2.89529	3.80218	4.57979	3.91765	4.48025	3.95418	4.21722	4.21722	4.89529	4.21722	4.21722	3.99482	3.36922	3.56514	3.36922	4.63225	4.15581	2.89529	4.80218	3.48025	4.21722	3.89529	4.95418	3.95418	4.21722	3.96673	3.90688	4.16184	4.07971	4.29384	3.75155	4.03888	3.43294	3.21722	3.77664	3.95418	4.14809	3.04729	4.21722	4.21722	4.07971	3.48025	3.63225	4.43961	4.21722	3.51678	4.21722	3.70264	4.1103	4.09168	4.38714	3.74773	3.31032	4.21722	3.86929	3.21722	3.21722	4.21722	4.57979	4.99482	3.63225	4.21722	4.21722	2.63225	4.21722	4.21722	4.38451	4.4857	4.41984	3.94469	3.21722	3.80218	4.02457	4.11768	4.121	3.80218	3.99482	3.40986	4.21722	3.36922	3.76976	4.41652	4.07283	3.80218	4.21722	4.31675	3.9871	4.14321	4.54527	3.87618	4.34275	3.97621	4.49127	4.42667	4.21722	3.54736	4.23389	3.87433	4.38833	4.07971	4.76886	3.80218	4.59909	3.74328	4.14683	4.13475	3.80875	3.7647	4.21722	4.1754	4.04254	3.65922	4.00911	3.82727	4.57979	3.12975	3.41652	4.13233	3.63225	3.63225	3.63225	4.36161	4.00911	4.53914	4.79637	4.70907	4.23343	3.99482	4.01326	4.01928	4.46818	4.44165	4.39606	4.04909	4.52061	4.39409	4.30468	4.08597	4.71471	4.72623	4.63967	4.11768	3.67665	3.66467	3.95418	4.66467	4.33269	2.89529	3.48025	4.67665	4.48025	3.40986	4.67665	4.21722	4.21722	4.21722	3.63225	3.63225	4.95418	4.21722	1.63225	3.73179	3.63225	3.21722	3.21722	3.63225	3.36922	3.92771	4.48025	4.95418	3.48025	4.00571	4.21722	4.48025	4.21722	2.63225	4.84525	3.56514	4.21722
DNAJB13	5.21722	5.12411	3.21722	2.63225	2.63225	4.63225	1.89529	4.57979	3.21722	4.57979	1.63225	2.63225	5.70264	2.21722	4.73179	3.21722	4.21722	4.73179	3.85465	2.80218	3.99482	4.35472	3.89529	4.63225	4.63225	2.99482	3.76655	3.6867	3.15581	4.21722	3.21722	3.74078	3.50101	3.52916	3.2738	2.69365	3.12607	2.85465	3.34275	3.89529	3.6867	3.2738	3.34275	3.93711	2.72536	3.21722	2.73413	2.96929	2.50352	2.38714	2.43961	2.21722	2.72651	2.51678	2.84746	3.45168	2.39779	2.48025	2.43021	3.04729	2.63225	2.40986	2.49415	1.99482	2.86195	3.48025	2.7218	1.63225	3.21722	2.87783	2.83475	2.34275	2.42764	3.08614	2.96346	3.43134	2.78426	1.89529	2.92598	2.11288	2.66263	2.58918	3.01286	2.63225	3.1892	2.99482	3.12411	2.85966	2.99482	1.89529	4.63225	3.89529	3.52534	2.80218	3.03279	2.96568	1.89529	3.21722	3.99482	4.9721	3.48025	1.63225	4.70264	4.21722	4.89529	2.21722	3.57979	2.40986	2.04729	3.56514	3.36922	3.74773	3.21722	3.48025	3.21722	3.48025	4.95418	1.89529	3.63225	1.63225	4.21722	2.42173	2.72245	2.94571	2.07971	3.56514	3.00309	4.92023	4.51095	2.21722	5.09857	1.63225	2.70625	2.04729	2.89529	2.21722	3.07971	2.89529	3.43961	3.21722	3.01558	2.10174	3.11768	2.21722	2.40986	3.63225	2.80218	3.36922	3.76976	2.63225	2.73179	3.21722	4.21722	2.63225	3.73179	4.40986	2.63225	5.40986	3.63225	2.63225	2.63225	4.80218	3.16912	3.28135	2.94038	2.77833	1.63225	3.21722	3.21722	4.31032	3.26302	2.21722	4.86929	3.99482	2.89529	4.57085	3.48025	3.26968	2.63225	2.53914	2.53649	1.40986	2.63225	2.21722	2.46998	2.77664	2.50781	2.8387	2.48627	2.38714	3.42253	2.99482	2.64893	2.6867	3.31032	2.34275	2.61235	2.95418	3.07971	4.48025	3.73179	2.95418	4.72783	3.37476	3.36922	2.33586	2.38433	2.18973	2.39905	4.55425	3.73179	2.93711	4.16277	3.40986	3.63225	4.3021	3.70264	2.55425	2.32105	3.09168	3.42714	2.67665	3.19255	2.63225	2.63688	1.93181	2.32825	2.72893	3.13432	2.21722	2.56952	5.08597	2.53914	1.69365	2.56271	1.51678	2.97485	2.89529	4.53914	3.92771	3.85465	2.75778	1.63225	4.21722	3.48025	3.53914	3.48025	4.57979	4.53914	3.63225	3.89529	2.21722	3.63225	4.63225	4.95418	1.89529	4.21722	4.21722	3.95418	3.21722	4.80218	3.95418	4.04729	4.21722	4.48025	4.88018	4.01076	4.84525	3.73179	1.89529	4.80218	4.95418	4.07971	3.07971	2.99482
SEMA6D	2.21722	3.21722	3.21722	3.63225	4.21722	4.43961	4.21722	4.21722	4.53914	2.99482	2.63225	3.63225	3.89529	3.21722	3.73179	5.21722	4.21722	2.73179	4.36922	4.02457	4.21722	2.89529	3.48025	3.21722	2.63225	3.40986	3.76655	4.10174	3.76154	4.04729	3.52534	3.74078	4.13106	4.05967	3.93091	3.78112	3.88791	3.95418	4.11534	4.89529	3.88601	3.57336	3.66467	3.83019	3.88187	3.57979	3.70097	4.36161	3.88203	3.67665	3.76154	3.38714	4.14985	4.10174	4.02278	4.45168	3.98275	3.89529	4.12411	3.04729	3.93891	3.99482	3.78814	3.57979	3.79484	4.21722	3.16659	2.63225	3.06521	3.26116	3.11485	3.75778	3.36444	3.52258	3.68928	2.82129	3.21722	0.310325	3.45942	2.96088	2.91055	3.29968	2.73722	4.09168	3.42367	3.40986	3.80218	3.71764	2.99482	3.48025	3.43961	4.48025	3.99482	4.02457	4.21722	4.03279	3.48025	3.21722	4.21722	3.67665	3.89529	3.63225	4.21722	4.38714	3.89529	4.21722	4.99482	3.99482	4.04729	4.07971	4.21722	3.85465	3.88018	2.89529	3.21722	4.21722	4.63225	1.89529	3.63225	4.21722	4.21722	4.2789	4.35048	4.44047	4.34275	3.86212	4.08715	3.54584	4.01791	4.80218	3.42872	1.63225	4.04729	3.85465	1.89529	4.21722	4.56514	4.48025	4.33269	4.43961	4.01558	4.27166	4.63225	4.53914	3.99482	4.43961	4.53914	4.43961	4.01076	3.95418	3.86929	3.21722	3.21722	5.43961	4.73179	3.99482	2.63225	3.40986	3.63225	3.63225	3.63225	3.21722	3.69587	3.88707	4.22862	3.59026	3.63225	2.21722	3.53914	3.89529	4.01791	4.12411	2.99482	3.40986	4.21722	3.74773	4.55825	4.04729	4.3274	4.05852	3.98819	3.73179	4.16063	4.14321	4.21722	4.05675	4.06654	4.27166	4.21722	4.17141	3.97775	3.67289	3.9407	4.34967	3.46233	4.21722	4.21722	4.43961	3.87326	4.32825	4.07283	3.90527	3.98159	3.72623	4.32031	3.97058	3.89212	4.18973	4.05802	4.05675	4.1103	3.12975	4.29522	4.25786	3.99482	4.3021	3.76976	3.55425	3.08186	4.27611	3.52868	3.46514	3.36432	3.14683	3.46001	3.25374	3.55064	3.5132	3.68792	3.52756	3.46998	3.94158	3.45243	2.50101	3.58918	4.04034	3.45019	2.89529	3.74078	3.66467	2.85465	2.34275	3.43961	1.89529	4.48025	2.21722	4.48025	3.40986	3.53914	3.63225	3.39779	4.53914	4.21722	2.63225	4.21722	3.48025	5.21722	3.99482	3.63225	3.21722	3.21722	2.63225	3.63225	3.92771	4.35472	4.53914	4.21722	4.21722	3.99482	3.89529	4.21722	2.63225	4.07971	3.92771	4.40986
CPNE9	2.21722	4.21722	2.21722	3.63225	4.63225	2.63225	1.89529	4.40986	4.02457	3.73179	4.21722	4.21722	1.89529	3.80218	3.40986	3.21722	4.21722	3.73179	3.63225	1.21722	3.73179	4.06521	3.89529	3.63225	3.63225	3.40986	3.81386	3.97621	3.67665	4.29522	3.73179	4.0752	4.01558	4.16659	3.66082	3.94158	4.06194	3.85465	2.92771	3.89529	3.8387	3.82129	3.51267	3.93711	3.74031	3.86929	3.44463	3.87618	3.53209	3.53914	3.15581	2.53914	3.75581	3.8387	3.29059	3.29968	3.54554	3.80218	3.31237	3.26968	3.49285	3.40986	3.48423	3.21722	3.37652	2.89529	3.12173	2.95418	3.35472	2.91498	2.93428	4.45822	3.07971	3.56258	3.58495	3.2738	3.13475	3.11768	2.53604	3.18327	3.05494	3.52207	2.57676	3.71972	3.21722	2.99482	3.53914	0.859663	-0.175102	4.21722	4.33269	3.48025	3.28433	3.80218	3.85876	3.61775	2.89529	5.02457	2.99482	4.02457	2.89529	3.63225	3.89529	4.02457	3.48025	3.80218	4.1103	3.99482	3.36922	3.56514	3.36922	3.04729	3.80218	3.89529	4.80218	4.21722	2.63225	2.89529	3.63225	3.21722	3.80218	3.90885	3.58495	3.9602	3.92771	4.02082	3.64464	3.87841	3.72245	2.21722	3.77664	1.63225	3.81059	2.63225	2.89529	3.21722	3.92771	2.89529	4.21722	4.63225	3.15308	4.32413	4.70264	3.80218	3.57979	4.33269	3.80218	4.57085	4.48025	2.63225	4.31675	3.21722	4.21722	4.63225	3.73179	3.73179	2.63225	2.99482	1.63225	3.63225	4.63225	4.80218	3.41576	3.4766	3.56186	3.55326	4.43961	4.21722	4.21722	3.76976	3.65534	4.9721	4.21722	4.57979	3.48025	4.29522	3.31032	3.92176	3.59749	4.02457	3.97259	4.40986	3.64606	2.89529	4.23754	3.92348	3.92771	3.6867	3.99583	4.26161	3.61518	4.1754	3.76823	4.07136	4.26968	3.34275	3.80875	3.21722	4.07971	4.03279	3.99482	3.80218	4.04976	3.80218	3.71026	3.21722	3.47179	3.69875	4.00911	3.77664	3.73179	3.58918	4.13475	3.48025	3.91236	3.75778	4.11768	4.61314	2.90601	3.63225	3.0901	3.46514	3.07154	3.52534	3.24933	3.10174	3.18807	3.28692	3.23902	3.32825	3.24759	3.27862	3.21722	3.39409	3.36241	4.21722	3.14086	2.63225	4.26161	4.00571	4.21722	3.34275	2.95418	4.21722	4.89529	4.21722	2.89529	3.40986	3.21722	3.63225	3.39779	3.80218	4.21722	5.21722	2.63225	3.89529	3.95418	4.40986	3.21722	4.21722	3.21722	4.33269	3.36922	3.34275	4.48025	4.53914	2.63225	4.45822	4.1103	4.70264	3.21722	4.21722	4.56514	4.07971	3.40986
PANK2	4.53914	4.02457	2.21722	4.63225	4.21722	4.63225	4.21722	4.1103	5.02457	4.57979	5.43961	5.63225	5.21722	4.53914	4.57979	5.21722	4.21722	4.21722	4.21722	5.02457	3.73179	4.21722	4.48025	4.80218	3.95418	4.73179	4.5601	4.64606	4.49023	4.57085	4.57979	4.46514	4.58442	4.31343	4.59573	4.27862	4.27493	3.85465	4.56514	4.70264	4.73917	4.61775	4.61576	4.37768	4.77702	4.1103	4.73413	4.29122	4.92575	4.21722	4.84819	4.74078	4.8454	4.10174	4.85151	4.83019	4.82602	4.2876	4.77459	4.46233	4.90003	3.73179	4.88175	3.40986	5.11086	5.06521	4.47074	4.71972	4.75327	4.28973	4.11485	4.07971	4.20524	4.357	4.30741	4.21722	4.28251	4.21722	4.0531	4.18327	3.79191	4.17415	4.57676	4.38714	4.14613	4.36406	5.05011	5.16344	4.63225	4.21722	4.43961	1.89529	4.8249	4.02457	4.70264	4.93091	3.48025	4.80218	4.57979	4.67665	3.48025	4.95418	2.89529	4.38714	3.48025	4.21722	4.86929	4.99482	4.74773	5.00571	5.21722	4.90527	4.76154	3.89529	3.21722	3.89529	4.95418	4.70264	4.63225	4.80218	4.53914	4.63566	4.54842	4.66064	4.28135	4.91159	4.85109	4.54584	5.01791	3.21722	4.21722	4.43961	4.61314	4.74773	4.70264	3.21722	4.07971	3.89529	4.95418	4.80218	5.11992	4.51678	4.11768	4.48025	4.65779	4.88018	4.43961	4.63225	4.11768	4.21722	4.80218	4.80218	5.21722	2.63225	3.99482	3.99482	2.63225	4.40986	4.43961	3.63225	3.63225	3.21722	4.53441	4.49475	4.62364	4.69587	4.95418	4.80218	3.80218	4.01076	4.43294	4.02457	3.73179	2.99482	2.89529	4.50672	4.55825	4.46233	5.03435	4.63225	4.79776	3.73179	4.8447	4.53914	4.4527	4.82727	4.41729	4.60424	4.30503	4.80218	4.42253	4.40986	4.18327	3.97621	4.59983	4.66467	4.34932	4.80218	4.54786	4.89529	4.14683	4.60188	4.34932	4.58286	3.98589	5.07662	5.00638	5.18973	4.87905	4.36161	4.26784	4.12975	4.46233	4.73179	4.46875	4.72741	4.76976	3.87618	4.53483	4.38714	4.60373	4.67665	4.39347	4.46875	4.51765	4.10174	4.44372	4.18836	4.23179	4.79253	5.24759	4.44854	4.32574	4.64785	4.29968	4.32413	4.41172	4.01076	4.3465	3.56514	4.43961	3.92771	4.43961	1.89529	4.21722	4.38714	5.21722	3.73179	4.21722	5.21722	4.16831	3.21722	4.63225	5.43961	4.95418	2.89529	4.63225	3.73179	3.95418	4.80218	4.80218	4.09168	5.04729	4.75778	3.89529	4.63225	4.21722	4.84525	4.31675	4.70264	4.21722	3.63225	4.34275	4.75778	4.21722
PIGP	4.21722	2.80218	5.38714	2.63225	4.43961	3.95418	4.48025	3.57979	3.21722	2.99482	3.95418	4.63225	3.89529	3.21722	2.99482	3.21722	4.21722	3.21722	4.50672	4.02457	4.57979	3.70264	4.48025	3.63225	3.63225	2.40986	3.66702	4.37476	4.15581	3.63225	3.95418	4.0752	3.80913	4.26612	3.93091	3.86358	3.6469	4.21722	4.11534	3.89529	3.73917	4.21722	4.28135	4.21722	4.20649	4.31675	4.02959	3.96929	4.32455	4.02457	4.30468	3.38714	4.0936	4.10174	3.98644	3.71471	4.41536	3.70264	4.19241	4.26968	4.25469	4.57979	3.91904	3.21722	4.34336	4.06521	4.04373	4.09168	4.35472	4.52419	3.55095	3.75778	3.98485	4.16249	3.54842	4.40625	4.12054	3.89529	4.49824	4.40566	4.70702	3.37768	4.46657	3.53914	4.29814	4.05372	4.21722	4.06912	2.8249	4.48025	4.53914	2.89529	4.07283	4.38714	3.96568	3.93091	4.21722	2.21722	2.99482	4.46514	4.21722	3.95418	3.89529	3.80218	2.89529	2.21722	4.21722	4.86929	4.85465	4.56514	4.04729	3.85465	4.91765	3.48025	4.80218	3.89529	4.95418	4.70264	3.63225	4.95418	4.21722	4.04559	3.90688	3.97456	4.00571	3.92771	4.42532	4.34554	3.43294	3.80218	4.21722	3.21722	3.85465	4.50672	2.89529	4.53914	3.92771	4.70264	4.21722	1.63225	4.21722	4.21722	3.63225	4.2876	4.65779	4.43961	4.58645	4.63225	5.06521	3.95418	4.21722	4.21722	4.80218	3.63225	4.73179	5.1103	2.63225	3.40986	4.43961	2.63225	2.63225	3.21722	4.20534	4.26028	4.30602	4.19337	4.80218	2.21722	3.80218	3.89529	4.26302	4.02457	2.99482	3.99482	4.48025	3.36922	4.01076	4.16277	4.23994	4.21722	4.26921	4.1103	4.1986	2.89529	4.30648	3.92348	4.0126	3.7647	4.22924	4.64348	4.33139	4.54736	4.43481	4.00863	4.69499	3.92771	4.51121	4.71972	4.0308	4.70264	4.28433	3.90527	3.86028	4.72623	4.16277	3.67289	4.2045	4.32218	3.93249	3.77664	3.80218	3.93711	4.07704	4.04213	4.14683	4.78753	4.39779	3.66973	4.08186	3.95418	4.19973	4.17141	4.06249	4.21722	4.07087	4.0611	4.30128	4.34036	4.34336	3.96568	4.27734	4.55163	4.26161	4.01558	3.71471	4.16063	3.88409	3.76976	4.02457	3.45822	3.95418	4.07971	3.95418	3.89529	2.89529	4.21722	1.89529	4.40986	4.02457	4.63225	4.11768	3.21722	2.63225	2.63225	3.63225	3.89529	4.21722	3.99482	3.63225	3.21722	4.21722	3.80218	4.04729	4.75778	4.59573	4.53914	4.39779	4.07971	3.73179	4.89529	4.53914	2.63225	4.56514	3.75778	4.40986
PIANP	4.53914	3.80218	3.80218	4.21722	4.43961	2.63225	1.89529	3.86929	4.02457	3.99482	3.63225	4.63225	4.48025	3.21722	2.99482	3.21722	4.21722	3.21722	3.04729	4.21722	3.99482	2.89529	3.89529	4.63225	3.21722	2.99482	3.61455	3.6867	3.21722	3.85465	3.68288	3.60953	3.99133	4.05967	3.78281	4.44854	3.35739	4.13475	3.61576	3.59573	4.01928	3.74328	3.80218	3.58918	3.29015	2.73179	3.25198	3.87618	3.05606	3.53914	2.90527	3.38714	3.014	3.97621	3.37173	3.58918	3.20918	3.80218	3.02457	3.71026	2.96929	3.73179	2.94818	3.73179	3.30941	3.21722	2.85566	1.63225	2.70264	2.80052	2.93428	3.75778	2.82191	2.97197	3.47247	2.48025	2.78426	2.63225	2.43294	2.69784	2.91055	1.71471	2.73722	1.21722	3.04034	2.73179	4.12411	2.66702	2.99482	2.89529	4.33269	3.48025	3.91236	4.02457	3.48025	4.21722	4.48025	3.21722	3.73179	3.80218	2.89529	3.95418	3.48025	4.02457	3.89529	2.21722	3.86929	3.40986	3.63225	3.75778	3.04729	3.85465	4.02457	3.89529	3.21722	4.70264	4.63225	4.21722	3.63225	3.21722	5.21722	3.62028	3.16991	3.58313	3.66467	3.60578	3.35923	3.59831	3.65534	2.21722	3.87618	2.63225	3.47179	3.85465	3.48025	2.21722	3.75778	3.48025	4.71972	4.43961	2.86358	4.21722	4.11768	3.89529	3.99482	4.09168	3.88018	4.36922	4.39779	4.63225	4.31675	4.21722	4.80218	5.43961	4.73179	4.40986	4.63225	2.40986	4.63225	2.63225	4.21722	3.21722	3.74591	3.32257	3.34846	3.26376	3.95418	3.80218	3.53914	4.01076	4.26302	4.12411	3.40986	3.40986	1.89529	3.95418	4.11768	3.92176	3.40986	3.38714	3.63886	3.86929	3.30685	4.53914	3.56952	3.36161	3.77409	4.37476	3.62923	3.53914	3.83019	4.33586	3.2828	3.87433	3.59983	4.21722	4.07178	4.09168	3.95418	2.57336	3.28433	4.21722	4.00467	3.87433	3.92176	3.37333	3.51361	3.65922	3.67469	3.13921	3.21722	2.93711	3.26968	3.73179	3.63225	3.63225	3.55825	3.77664	2.70571	3.09168	2.67507	2.80218	2.99754	3.63225	2.84334	3.25374	2.85876	2.76846	2.9702	3.09692	3.30648	4.08597	3.10799	3.15308	3.01728	3.51678	3.00962	3.63225	3.80218	4.21722	4.29522	3.92771	4.21722	4.48025	1.89529	2.80218	3.89529	3.73179	3.80218	3.63225	4.06521	2.21722	4.21722	2.63225	2.63225	3.48025	3.21722	2.40986	4.21722	4.21722	5.21722	3.43961	4.21722	3.92771	3.89529	2.21722	3.48025	3.45822	3.99482	2.89529	2.21722	2.63225	4.56514	4.21722	4.21722
ZFP1	3.21722	4.38714	2.21722	3.63225	4.21722	3.95418	1.89529	3.57979	4.53914	2.99482	3.95418	2.63225	2.89529	4.80218	3.73179	3.21722	4.21722	3.86929	4.04729	4.21722	1.40986	3.70264	4.21722	3.21722	3.63225	3.40986	3.5601	4.27166	4.49023	4.36922	4.07283	4.02457	4.29852	3.81867	4.06521	4.33751	3.68997	4.29522	4.11534	3.80218	4.14127	3.89529	4.24964	4.03664	3.78426	4.21722	3.52263	3.42872	3.76655	3.9721	3.73379	3.80218	3.88405	3.97621	3.71158	2.93711	3.62623	4.14321	3.56514	3.98589	3.79372	2.99482	3.73059	4.49732	3.73471	4.35472	3.33324	2.63225	3.80218	3.54804	3.51924	3.56514	3.22909	3.7325	3.58495	3.38071	3.78426	3.11768	2.67806	3.37591	3.46998	3.83019	3.84685	3.43961	3.10174	3.40986	3.86107	3.5601	3.28433	3.89529	4.21722	3.89529	4.14683	4.21722	4.24578	3.82129	3.89529	4.80218	3.40986	3.80218	4.89529	4.43961	3.89529	4.02457	4.21722	4.80218	4.57979	3.99482	4.04729	3.34275	4.85465	4.43961	4.02457	2.89529	4.21722	2.89529	4.95418	4.21722	4.95418	3.63225	4.53914	3.7764	4.16991	4.25299	4.51267	3.82817	4.11412	4.21722	4.68928	4.21722	3.96929	3.21722	3.78805	3.36922	4.48025	5.21722	4.21722	4.21722	3.80218	4.43961	4.01558	3.90909	4.63225	4.06521	3.57979	2.21722	4.15581	4.50672	3.89529	4.43961	4.86929	4.21722	5.53914	3.63225	4.57979	2.99482	3.63225	3.40986	3.95418	4.95418	5.21722	3.21722	3.6788	3.4766	3.74773	3.90119	2.63225	3.80218	4.21722	3.76976	4.35048	3.80218	4.57979	4.21722	4.89529	4.36922	3.89529	4.41652	4.04729	4.18684	3.94088	4.40986	3.93181	3.98275	4.12206	4.09857	4.20524	4.16063	4.13013	4.17141	3.99765	4.13233	4.11288	4.34967	4.0946	4.56514	4.29418	4.43961	4.05546	4.89529	4.21722	4.29522	4.19732	4.34967	4.46233	3.78837	3.74188	4.32218	4.08186	4.05675	4.57979	4.12975	4.13475	3.99482	4.28433	4.17282	4.21722	3.42872	4.00911	3.88018	3.81946	3.74078	3.3042	3.91236	3.46001	3.51678	3.57336	3.23143	3.78004	4.20272	3.52061	3.39409	3.40044	3.15308	3.93711	4.47097	3.70477	4.55825	3.91765	4.75778	3.36922	3.34275	3.95418	4.70264	2.89529	4.38714	3.89529	3.99482	2.80218	4.63225	4.16831	3.80218	3.63225	4.21722	4.63225	3.48025	4.63225	3.40986	4.80218	3.21722	3.21722	4.33269	3.63225	2.75778	4.21722	4.63225	4.39779	4.61576	4.40986	4.48025	4.21722	3.63225	3.75778	3.56514	3.73179
C2orf69	2.21722	2.21722	3.80218	2.63225	2.63225	3.21722	3.89529	4.1103	4.02457	3.40986	3.95418	3.63225	3.48025	2.21722	3.73179	4.21722	4.21722	3.40986	3.04729	4.02457	3.73179	3.89529	4.89529	3.95418	3.63225	2.99482	4.02959	3.8387	4.27611	4.04729	3.91236	4.21722	4.08597	3.9442	3.74328	3.78112	4.33043	3.04729	3.71198	3.89529	4.01928	4.03279	3.61576	3.12975	3.89529	3.57979	3.91856	3.87618	3.83694	4.21722	3.45668	3.38714	3.9136	3.10174	3.70264	3.83019	3.85465	3.35472	3.90753	4.36922	4.09857	2.99482	3.82003	3.57979	3.72445	3.89529	3.67082	3.80218	4.06521	3.89653	3.61235	2.75778	3.25255	3.9289	3.81761	3.70264	3.92176	3.48025	3.53604	3.74515	4.02018	4.03664	3.81122	3.80218	3.99251	3.1103	3.67665	4.18159	2.63225	4.21722	2.95418	5.21722	3.52534	3.53914	3.48025	3.82129	3.48025	4.53914	4.21722	3.38714	3.89529	4.21722	2.89529	4.53914	3.48025	3.80218	4.31675	4.40986	3.63225	4.07971	3.63225	3.95418	3.88018	4.70264	4.21722	3.89529	4.21722	4.70264	2.63225	4.43961	3.21722	3.9586	4.01791	3.85551	3.84525	3.75778	4.08715	3.74515	3.78658	3.80218	3.66973	3.21722	3.47179	2.04729	3.48025	2.21722	3.75778	3.48025	4.21722	4.95418	4.01558	4.10174	3.63225	3.48025	3.73179	3.43961	4.02457	4.74773	3.89529	3.21722	3.86929	4.21722	3.21722	3.63225	4.21722	3.40986	4.63225	4.40986	3.21722	4.21722	4.21722	3.21722	4.04137	4.20624	3.96786	4.24067	4.43961	3.80218	4.02457	3.63225	4.30741	4.21722	3.99482	3.73179	3.89529	3.36922	3.63225	4.04729	3.69937	4.24696	3.84135	3.40986	3.75199	4.48025	4.06635	3.92348	3.86821	3.90909	3.91626	3.9721	3.53574	3.48025	3.79095	4.16063	4.1404	2.75778	3.86028	3.80218	3.92771	3.74328	3.40986	4.00149	4.13592	3.42367	3.54979	4.06521	3.72418	3.98115	4.17349	3.92348	3.73179	4.21722	3.54979	3.54736	3.63225	3.49475	4.31032	3.66973	2.79498	3.88018	3.23449	3.9721	3.51779	3.8249	3.87896	4.35808	3.48025	3.64647	3.59516	3.57336	3.36307	3.01558	3.55112	3.86358	3.53574	3.8387	2.70477	3.31032	3.80218	2.56514	3.85465	3.75778	2.63225	4.48025	1.89529	4.02457	2.89529	3.40986	4.38714	3.63225	3.89529	2.21722	3.63225	2.63225	4.21722	4.21722	3.63225	2.40986	3.21722	3.21722	3.21722	2.95418	3.85465	2.75778	4.35472	4.63225	3.48025	3.92771	2.99482	3.48025	2.21722	3.63225	3.75778	4.21722	3.99482
HOXC6	3.21722	3.21722	3.80218	3.63225	4.43961	4.21722	2.89529	3.57979	2.21722	2.99482	2.63225	2.63225	4.21722	2.21722	1.40986	4.80218	4.21722	2.99482	1.04729	4.67665	4.40986	2.48025	3.89529	3.21722	3.63225	4.57979	3.5601	3.97621	3.49023	3.95418	3.28433	3.67665	3.39409	3.26612	3.70264	4.69365	3.5567	3.74773	3.51267	4.21722	3.73917	3.82129	3.1501	2.71471	3.11768	2.99482	2.94713	2.96929	3.06912	3.02457	2.662	3.80218	3.32864	2.10174	2.86358	2.93711	3.2011	3.06521	3.34275	3.78426	3.16568	1.40986	3.14982	3.40986	3.13432	4.06521	2.33324	2.63225	3.06521	2.74659	2.83475	2.75778	3.13124	3.08614	3.43294	2.96568	2.74773	3.31032	1.92598	3.11288	2.75009	2.83019	2.57676	3.33269	2.80218	3.31675	3.74078	2.02959	1.40986	3.89529	3.80218	3.48025	3.14683	3.80218	3.93091	3.70264	4.48025	3.80218	4.21722	2.53914	3.89529	4.63225	1.89529	3.21722	3.89529	4.21722	3.40986	3.73179	2.04729	3.07971	3.63225	3.95418	3.80218	4.89529	4.21722	2.89529	3.63225	3.89529	4.21722	4.63225	3.80218	3.60994	3.58495	3.5258	3.75778	3.95942	3.52916	3.25038	4.26302	3.21722	2.96929	3.63225	3.55425	4.63225	3.89529	3.21722	4.21722	4.70264	4.21722	4.43961	3.69365	3.7647	4.70264	3.59573	3.21722	4.09168	3.33269	4.36922	3.76976	4.43961	3.99482	3.21722	4.21722	3.63225	3.40986	3.40986	2.63225	4.40986	4.21722	4.63225	2.63225	3.21722	3.16912	3.34275	3.61497	3.09383	2.63225	4.21722	3.80218	3.31032	4.07037	3.91765	3.40986	3.73179	4.70264	4.04729	3.31032	4.10618	3.19413	4.18684	3.80658	3.99482	3.3412	3.48025	3.48705	4.01368	3.52717	3.7647	3.4559	3.9721	3.45168	4.08793	3.51887	3.97621	3.78426	4.07971	3.6856	3.80218	3.81668	3.48025	3.91236	4.17657	3.75531	3.97621	4.36922	3.04213	3.47179	3.24418	3.28041	2.66973	3.65779	3.71471	3.88859	3.61149	3.40986	2.34275	3.39779	3.77664	2.79498	3.33269	2.9507	3.74078	3.12465	3.8249	2.89064	3.63225	3.21722	2.95132	2.86195	3.43134	3.12206	3.39409	2.9898	2.86358	3.48025	3.60424	2.86523	2.89529	3.91765	4.1501	4.04729	3.92771	4.21722	3.89529	4.21722	3.53914	2.89529	4.40986	4.80218	4.95418	3.63225	2.21722	3.63225	2.63225	2.63225	3.89529	4.21722	3.40986	1.63225	4.80218	5.21722	3.43961	3.85465	3.34275	3.70264	3.95418	3.48025	4.1501	3.73179	1.89529	3.21722	2.63225	3.07971	2.34275	2.40986
ZNF367	3.80218	2.21722	3.80218	3.63225	3.63225	2.63225	1.89529	2.40986	3.53914	4.21722	3.95418	2.63225	2.89529	2.21722	3.73179	3.21722	4.21722	3.21722	3.85465	3.80218	3.40986	2.89529	1.89529	3.63225	3.21722	1.40986	3.61455	3.8387	3.15581	3.36922	3.40986	2.80218	3.43062	3.26612	3.43134	2.69365	3.6469	3.21722	3.71198	3.80218	3.39124	3.57336	3.07971	2.71471	2.97329	4.1103	3.44463	2.96929	3.15734	3.46514	2.60188	2.80218	3.22247	3.32413	3.22971	3.29968	3.24106	2.70264	2.82387	3.63225	3.42872	2.40986	3.35961	2.40986	3.10296	3.48025	3.01131	2.21722	3.48025	3.03234	3.41971	3.75778	3.6382	3.60697	3.26302	2.74328	3.4847	3.76976	2.32191	2.11288	2.66263	3.45168	2.73722	2.80218	3.21722	2.40986	2.67665	2.18159	2.14683	4.48025	4.09168	1.89529	3.14683	4.02457	3.89529	3.2738	2.89529	2.21722	2.99482	2.80218	2.89529	3.21722	3.48025	3.53914	3.89529	2.21722	3.73179	2.40986	3.85465	2.75778	3.36922	2.85465	2.95418	1.89529	3.21722	2.89529	2.63225	2.89529	3.63225	2.63225	3.80218	3.74838	3.78658	3.70867	4.1501	3.02082	3.05967	3.25038	3.35048	3.21722	3.29122	2.63225	3.48586	3.63225	3.48025	2.21722	2.75778	4.21722	4.33269	4.21722	3.94158	3.42367	3.76976	3.80218	4.49732	3.63225	4.02457	3.63225	3.76976	3.63225	2.99482	3.21722	3.21722	2.63225	2.40986	3.73179	3.63225	3.40986	3.95418	2.63225	4.95418	5.21722	3.14446	2.98018	3.36922	3.14446	3.21722	4.21722	3.80218	3.76976	4.21722	3.21722	3.40986	4.21722	3.48025	3.95418	3.48025	3.71026	3.63225	3.67665	3.77096	4.1103	3.59002	3.59573	3.5534	3.96929	3.6382	2.51678	3.89378	3.86107	3.50826	3.33586	3.83534	3.64606	3.66396	4.21722	3.80875	3.63225	3.66467	3.96568	2.8249	3.85465	3.83475	3.51678	3.54979	3.48025	3.29122	3.13315	3.61056	3.49285	4.16475	3.45168	3.67178	3.67289	2.63225	3.56514	3.83389	3.66973	3.65892	2.63225	3.45689	2.67665	2.91953	2.8249	3.40405	3.10174	3.2738	3.20286	3.56671	3.59573	3.30648	3.27862	3.26161	3.50101	2.66581	3.6867	3.39866	2.89529	3.21722	3.66467	3.21722	2.34275	3.95418	1.89529	1.89529	3.21722	1.89529	2.99482	2.80218	4.21722	3.63225	4.21722	4.21722	5.21722	2.63225	5.48025	1.63225	2.99482	4.21722	3.21722	3.21722	3.43961	2.04729	2.75778	3.48025	2.95418	4.01076	4.28135	3.86929	4.21722	2.21722	4.21722	3.75778	2.75778	1.40986
ELMOD2	3.21722	2.80218	4.21722	2.63225	3.21722	4.43961	4.21722	3.86929	1.21722	4.21722	4.21722	2.63225	4.21722	2.21722	4.57979	4.80218	4.21722	3.86929	3.04729	4.80218	2.40986	2.48025	2.89529	1.63225	4.43961	4.21722	3.98895	3.42367	3.91765	4.13475	4.43961	3.30468	4.23797	3.81867	3.52756	3.69365	3.24636	3.36922	3.75778	3.59573	4.35808	3.48025	3.66467	3.58918	3.58334	4.31675	3.38323	4.21722	3.62343	3.80218	3.13475	3.67665	3.78096	4.10174	3.36041	4.45168	3.49355	3.70264	3.23352	4.26968	3.61314	3.40986	3.56171	4.31675	3.20987	3.48025	3.63934	2.95418	3.70264	3.6173	3.6421	3.56514	3.85294	3.80575	4.04438	3.43134	3.32031	3.11768	2.84798	3.37591	3.36307	3.45168	3.07426	3.53914	3.00863	3.99482	4.02457	2.31909	2.40986	3.89529	4.09168	4.21722	3.99482	4.53914	4.30128	3.99962	2.89529	4.80218	2.40986	3.67665	3.89529	4.21722	3.48025	3.80218	3.48025	2.21722	3.21722	3.99482	3.85465	3.56514	2.63225	3.50672	3.43961	3.89529	5.53914	4.48025	2.63225	1.89529	2.63225	3.21722	3.21722	4.09091	3.72245	4.03059	3.84525	4.10828	3.7855	4.0004	3.84798	2.21722	4.13921	2.63225	3.7301	2.63225	2.89529	4.53914	4.56514	4.21722	3.63225	3.95418	3.94158	3.90909	3.89529	3.59573	4.1103	4.09168	3.80218	3.63225	4.21722	3.63225	3.86929	5.21722	3.21722	2.63225	2.99482	4.21722	4.21722	3.40986	2.63225	4.63225	3.63225	4.21722	3.94469	3.78753	4.08543	3.93033	3.21722	4.53914	4.02457	4.01076	4.07037	4.67665	4.73179	3.73179	4.21722	3.85465	4.01076	4.16277	3.52534	3.53914	4.12146	3.99482	3.61831	3.98275	4.05494	4.01368	3.85294	4.47097	3.95297	3.53914	3.53574	4.25786	3.59831	3.60424	3.72536	4.21722	3.94625	4.43961	4.00571	4.15832	3.28433	4.60188	4.07178	4.27166	4.26968	3.21722	3.96929	3.73722	3.28041	3.29122	3.49732	4.03664	4.07704	3.67289	4.46875	3.81668	4.16831	3.55425	3.57739	3.95418	3.84218	3.86107	3.70381	3.14683	3.63688	4.0611	3.72311	3.41698	3.58385	3.98275	3.87208	3.01558	3.55112	3.69365	3.7851	3.90909	4.00962	3.31032	3.86107	4.34275	3.36922	3.34275	2.95418	3.48025	4.48025	1.21722	4.48025	3.73179	2.80218	2.63225	4.48025	4.21722	3.63225	3.63225	3.63225	1.89529	3.63225	1.40986	3.21722	3.21722	4.80218	2.21722	2.04729	2.75778	3.21722	3.63225	3.11768	4.1501	4.49732	2.89529	3.21722	3.63225	4.07971	3.56514	3.73179
POGLUT3	3.80218	5.02457	4.53914	4.95418	3.63225	3.63225	3.89529	3.57979	3.21722	3.73179	3.95418	4.63225	2.89529	4.53914	4.21722	4.21722	5.21722	3.99482	4.21722	5.67665	3.40986	2.48025	5.06521	1.63225	4.21722	4.73179	3.66702	4.56117	3.58645	4.13475	3.8249	4.50262	3.56812	4.40363	3.66082	5.18551	3.12607	4.69115	3.92771	5.2876	4.01928	4.38071	3.88707	4.52207	3.97329	4.40986	4.38323	5.09857	3.96819	4.26161	4.02457	4.12411	4.16631	4.6867	4.02994	4.98773	4.09605	5.38714	3.90753	4.36922	3.98424	5.1103	3.91166	4.31675	3.93501	3.48025	3.55188	4.09168	4.48025	3.74659	3.69982	4.45822	3.58375	3.90243	4.01791	3.82129	3.88859	4.21722	3.45942	4.2828	3.56952	4.41515	4.07426	4.21722	3.72623	3.93342	3.53914	3.31909	3.40986	4.70264	4.33269	5.21722	4.21722	5.12411	4.03279	4.12795	4.21722	3.80218	4.40986	4.74078	3.89529	5.43961	2.89529	4.80218	4.48025	4.21722	5.05372	2.99482	4.21722	4.56514	4.95418	5.00149	4.80218	4.21722	5.21722	2.89529	4.95418	4.70264	4.95418	4.80218	4.53914	4.20524	4.84798	4.09114	4.21722	3.79341	4.03166	4.46338	4.35048	3.80218	3.77664	4.43961	3.97927	5.21722	5.21722	3.21722	5.28135	3.48025	4.33269	4.43961	4.01558	4.27166	5.16831	3.98275	3.99482	5.09168	4.49023	4.43961	4.63225	4.43961	3.40986	3.21722	3.21722	3.63225	4.21722	2.99482	5.43961	2.99482	3.95418	4.63225	2.63225	3.21722	3.91583	3.88707	3.8249	3.16912	5.09168	4.80218	4.02457	4.39779	4.35048	4.80218	3.73179	3.99482	4.21722	4.21722	3.76976	4.63225	4.12258	4.21722	3.85842	4.99482	4.07136	4.41885	3.96031	4.96929	4.29835	4.87433	4.11076	4.64348	3.80782	5.1103	4.26668	4.80218	4.53272	4.56514	4.2073	4.88018	4.00571	3.89529	3.8249	5.09168	4.19732	4.42367	5.39307	4.13233	4.41775	4.73722	4.49098	4.21722	4.80218	5.21722	3.88859	4.5142	5.03435	4.49475	4.16831	4.77664	3.99662	5.24696	3.34997	4.50262	3.34952	5.07283	3.5875	3.6867	3.87714	3.76846	3.40894	4.31483	4.30648	4.01558	3.88964	4.08597	3.91635	4.8387	3.49995	5.21722	4.26161	3.66467	4.04729	2.34275	3.95418	4.89529	2.89529	4.02457	3.48025	2.40986	3.80218	3.63225	4.11768	3.80218	3.63225	4.95418	3.63225	4.70264	3.63225	3.73179	3.63225	4.21722	3.21722	3.80218	3.36922	4.21722	4.06521	3.43961	3.48025	4.34275	3.86929	3.89529	3.80218	5.43961	2.75778	3.92771	3.73179
SAXO1	2.21722	2.21722	3.21722	4.21722	3.21722	1.63225	1.89529	3.21722	4.53914	2.99482	2.63225	2.63225	1.89529	2.21722	3.40986	4.21722	4.21722	3.57979	3.63225	4.21722	1.40986	3.21722	3.48025	3.63225	4.21722	3.40986	3.50352	3.6867	3.67665	3.85465	3.68288	3.9721	3.80913	4.05967	3.38071	3.60054	3.35739	3.74773	3.45822	3.70264	3.6867	3.38071	3.34275	4.12975	3.18479	3.40986	3.44463	3.29122	3.05606	3.60953	2.77521	2.21722	3.17447	3.51678	2.78112	2.12975	3.10907	2.89529	3.13282	3.26968	2.93891	3.99482	3.08569	1.99482	3.0546	0.895287	2.6604	3.43961	3.48025	2.40738	2.83475	2.34275	2.99879	3.16249	3.07037	3.15832	2.41652	2.63225	1.92598	2.69784	2.66263	2.29968	2.29665	3.09168	2.72623	2.21722	3.80218	2.31909	2.14683	3.48025	3.63225	2.89529	3.28433	2.80218	3.93091	3.74328	4.21722	3.21722	3.73179	3.53914	3.89529	2.63225	3.89529	4.21722	1.89529	4.80218	4.21722	4.57979	3.36922	3.34275	3.36922	3.95418	3.43961	1.89529	3.21722	4.70264	3.63225	1.89529	3.63225	2.63225	2.21722	3.58903	3.58495	3.56428	3.21722	3.82817	3.52916	3.87841	3.43294	3.21722	4.49285	3.21722	3.7301	3.36922	4.21722	3.21722	2.75778	4.48025	4.43961	1.63225	3.39409	3.90909	4.11768	4.21722	3.21722	3.80218	4.49023	3.85465	3.63225	3.21722	4.1103	4.21722	3.21722	4.95418	3.73179	3.40986	2.63225	3.73179	4.21722	2.63225	4.63225	3.21722	3.41576	2.90074	3.30602	2.71274	3.63225	3.80218	2.21722	3.31032	3.84798	4.74078	4.73179	2.40986	1.89529	3.95418	3.11768	3.54979	3.59749	3.67665	3.57831	4.21722	3.53173	3.89529	3.7781	3.61314	3.77409	3.7647	3.6739	3.67665	3.71471	3.48025	3.37591	3.97621	3.31032	3.92771	3.98159	2.63225	3.98018	3.48025	3.91236	3.90527	3.93428	4.16063	3.16277	3.29739	3.42872	3.65922	3.32105	3.42872	3.86929	4.12975	3.98589	3.33586	3.40986	3.92771	3.63225	3.87618	2.67469	3.21722	2.67507	2.67665	2.77198	2.14683	2.79443	3.39124	3.06521	2.80693	3.09501	3.48025	3.24759	3.50101	2.89904	3.50101	3.20014	3.97621	2.5715	2.89529	3.02457	4.21722	2.85465	1.75778	3.43961	1.89529	3.89529	2.80218	1.89529	3.99482	3.53914	2.63225	3.01076	2.21722	2.63225	2.63225	3.63225	2.89529	4.21722	3.99482	4.21722	3.21722	4.21722	3.80218	3.04729	3.07971	2.89529	3.21722	3.63225	4.07971	2.40986	3.48025	4.21722	4.21722	4.07971	3.07971	3.40986
C10orf67	4.53914	4.38714	2.21722	2.63225	1.63225	3.63225	3.89529	4.31675	3.80218	4.21722	3.21722	3.63225	4.48025	3.80218	3.40986	4.21722	4.21722	4.21722	3.63225	2.80218	3.99482	3.21722	1.89529	4.21722	3.21722	2.99482	3.66702	3.51678	3.91765	3.21722	3.40986	3.67665	3.80913	4.00309	3.66082	3.86358	3.6469	4.36922	3.51267	4.06521	3.73917	3.96568	3.71198	3.83019	3.31032	2.40986	3.20544	3.77664	3.32998	3.74078	3.29522	3.21722	3.48551	2.51678	3.02994	4.37768	3.24106	4.14321	3.44428	2.92176	3.16568	2.99482	3.27011	2.99482	2.9702	3.21722	2.7218	3.80218	2.70264	2.87783	3.02739	3.34275	2.94221	3.46947	3.121	2.82129	3.10618	1.89529	2.20162	2.87841	2.36307	3.12975	2.29665	3.43961	2.87433	2.73179	3.91765	2.5601	2.63225	3.48025	4.43961	3.48025	2.8249	4.02457	3.82129	3.32825	3.89529	3.80218	3.73179	4.38714	2.89529	3.95418	2.89529	2.80218	2.89529	2.21722	4.57979	2.40986	3.85465	3.56514	3.04729	3.85465	3.80218	4.48025	3.21722	2.89529	4.63225	3.89529	4.21722	3.63225	3.21722	3.84855	3.16991	3.43529	4.34275	3.86212	3.40363	4.07635	4.16991	4.53914	4.05675	1.63225	3.56755	3.85465	3.48025	3.21722	3.34275	4.21722	3.63225	3.63225	3.94158	4.10174	4.01076	4.35472	2.73179	3.43961	4.02457	4.04729	3.89529	3.63225	4.21722	3.21722	5.21722	4.21722	3.40986	1.40986	2.63225	4.21722	3.63225	3.63225	4.21722	4.80218	2.9589	2.84525	3.2623	2.60841	3.63225	3.21722	4.02457	4.11768	3.90688	3.80218	4.73179	2.99482	3.89529	3.21722	3.76976	4.32031	3.63225	3.38714	3.44903	4.1103	3.43961	4.35472	3.46998	3.66973	3.48818	4.10174	3.53552	3.74078	3.64071	3.99482	3.69784	3.56117	3.89529	3.56514	3.6273	3.95418	3.81668	3.82129	2.99482	4.09168	3.75531	3.8387	3.78426	2.61149	3.31506	3.24418	3.23859	3.55425	3.40986	4.12975	3.59161	3.33586	3.40986	3.63225	3.63225	3.77664	3.19552	2.63225	2.72482	3.30468	2.87889	3.63225	2.92513	3.25374	2.48025	2.95132	2.80462	2.96568	3.36307	2.86358	3.24696	3.01558	2.89529	3.21722	2.74659	3.76976	3.80218	3.56514	3.95418	2.34275	3.21722	1.89529	3.48025	3.80218	1.89529	4.40986	3.53914	3.63225	3.39779	2.21722	2.63225	3.63225	3.63225	4.21722	3.95418	3.99482	4.63225	5.80218	3.21722	4.09168	3.63225	3.07971	3.21722	4.09168	3.31032	3.92771	4.31675	3.48025	3.80218	2.63225	4.66467	4.07971	2.99482
PIGC	3.21722	5.02457	4.53914	5.63225	4.43961	4.21722	3.89529	4.1103	4.67665	4.86929	3.95418	4.21722	2.89529	4.53914	3.40986	5.21722	4.21722	3.73179	4.50672	5.30468	3.73179	3.48025	1.89529	2.63225	3.63225	3.73179	4.10759	4.64606	4.80218	4.50672	4.68288	4.30468	4.50101	4.4467	4.456	4.15308	4.60251	4.43961	4.61576	4.06521	4.78979	4.2738	4.75778	4.71471	4.50672	3.57979	4.64974	4.05675	4.31909	3.74078	4.27611	3.38714	4.56005	4.10174	4.54165	4.12975	4.4702	4.48025	4.52597	4.32031	4.17874	4.40986	4.39179	3.21722	4.45935	4.06521	4.15179	3.63225	3.98275	4.34522	4.45366	3.75778	4.14384	4.14001	3.99094	3.99962	4.17657	3.89529	3.65534	4.25038	3.87208	3.98773	4.37194	4.21722	3.85663	4.1103	4.42667	4.02959	3.52534	3.89529	4.71972	3.48025	3.14683	4.91765	4.32825	4.30128	4.48025	5.02457	4.86929	4.60953	4.21722	3.63225	4.48025	4.80218	4.21722	4.21722	4.49732	4.40986	4.04729	4.75778	4.85465	4.74773	4.53914	2.89529	3.21722	4.89529	4.21722	3.48025	3.63225	3.63225	2.21722	4.18448	4.07037	4.19899	4.00571	4.5856	4.58805	3.54584	4.07037	2.21722	4.05675	4.43961	4.29921	4.04729	2.89529	3.80218	4.07971	2.89529	4.33269	3.21722	4.33751	4.21722	4.21722	3.89529	4.49732	3.95418	4.15581	4.57085	4.31032	4.80218	4.80218	5.21722	3.21722	4.63225	4.99482	4.40986	4.21722	4.21722	2.63225	4.21722	3.63225	3.21722	4.22899	4.11534	4.09792	4.06784	3.95418	2.21722	4.80218	4.11768	3.84798	4.12411	4.21722	4.40986	2.89529	3.85465	4.21722	3.46233	4.04729	4.27611	4.26921	3.99482	4.09168	4.48025	4.04345	3.77664	4.27563	4.10174	4.1681	3.46514	4.28356	3.73179	4.39086	4.13149	4.04729	4.07971	4.17714	4.33269	3.72741	3.74328	4.28433	4.25674	3.83475	3.8387	3.54979	4.06521	4.21722	4.13315	4.54344	3.82727	4.05372	3.45168	3.59161	3.99482	3.73179	3.63225	4.06521	3.77664	4.30087	4.15581	4.15506	3.60953	4.16746	3.28433	4.3669	3.6867	4.60678	4.0668	4.28166	3.91321	4.52061	3.60054	4.37372	4.08597	4.09323	3.90909	3.99234	3.31032	3.74078	4.1501	3.85465	4.21722	4.33269	4.48025	3.89529	3.53914	1.89529	4.21722	3.53914	2.63225	3.83389	2.21722	5.21722	3.63225	5.21722	4.21722	3.63225	3.73179	3.95418	3.21722	4.21722	2.95418	3.85465	3.75778	4.59573	3.80218	4.01076	3.84525	3.73179	4.21722	3.21722	3.63225	3.75778	4.21722	3.99482
NAP1L5	2.21722	2.21722	3.21722	3.63225	2.63225	1.63225	3.48025	3.73179	4.21722	2.99482	3.95418	2.63225	1.89529	3.21722	2.99482	3.21722	4.21722	3.99482	4.04729	4.02457	2.99482	4.06521	4.21722	1.63225	3.63225	3.99482	3.76655	3.42367	3.58645	4.43961	3.57979	4.26161	3.63225	3.52916	3.61775	3.39409	3.35739	3.74773	3.40164	3.98275	3.93181	3.57336	3.45822	3.58918	3.18479	3.21722	3.20544	3.55425	3.38323	3.46514	3.00149	2.53914	3.51579	2.51678	3.27862	2.45168	3.18479	3.21722	3.21722	3.54979	3.11225	2.99482	3.27011	2.99482	3.11873	3.21722	2.57425	2.21722	3.70264	2.96308	2.78228	3.56514	3.29835	3.29729	3.16991	2.74328	2.78426	3.48025	2.63225	3.11288	2.83255	3.12975	3.29665	3.88018	2.6867	3.1103	3.80218	1.85966	1.40986	4.21722	3.80218	3.89529	4.07283	4.53914	3.85876	3.21722	2.89529	3.80218	1.40986	3.80218	2.89529	4.80218	3.48025	4.02457	3.48025	4.21722	3.57979	3.73179	4.63225	3.34275	3.63225	2.63225	3.71972	3.89529	3.21722	3.89529	4.63225	4.48025	2.63225	3.95418	4.53914	3.89188	3.51095	3.91626	4.21722	3.72126	3.35923	3.87841	3.96346	3.80218	3.13921	1.63225	3.77664	3.36922	3.89529	3.80218	4.45822	3.89529	4.21722	3.63225	3.78112	4.21722	4.76976	2.21722	3.40986	4.33269	3.95418	4.43961	4.55825	3.21722	3.86929	4.21722	3.21722	3.63225	4.21722	3.99482	2.63225	2.40986	4.95418	4.95418	4.21722	3.21722	3.72942	3.38227	3.52534	2.64403	3.95418	3.21722	3.80218	3.63225	4.01791	3.67665	1.40986	3.40986	3.48025	4.04729	3.76976	4.59161	3.85465	3.67665	3.73443	3.99482	3.82663	4.75327	4.08889	4.17874	3.86821	4.10174	3.89378	4.12411	3.99765	4.1754	3.72169	4.1892	4.0946	4.34275	4.11485	2.63225	4.28135	3.57336	3.28433	4.40484	3.95813	3.87433	4.32031	3.70264	3.57415	3.13315	3.73609	4.21722	3.93342	3.29968	3.74773	4.13233	4.57979	3.81668	3.95418	4.55425	3.61056	2.95418	3.07099	3.30468	3.47753	3.99482	3.23107	3.6867	2.96568	3.17371	3.0709	3.66082	3.30648	3.86358	2.86107	3.94158	3.36241	3.42367	3.23201	4.31032	3.86107	4.07971	4.21722	2.34275	3.21722	4.21722	2.89529	2.80218	2.89529	3.99482	2.80218	3.63225	4.31032	3.80218	4.63225	2.63225	3.63225	4.48025	3.63225	3.99482	1.63225	3.21722	4.21722	3.63225	3.36922	3.75778	3.48025	3.95418	2.89529	4.07971	3.57979	5.06521	3.21722	4.63225	3.07971	2.75778	2.40986
KCNJ1	3.21722	4.21722	4.21722	4.21722	4.21722	1.63225	1.89529	3.57979	3.53914	3.73179	1.63225	3.63225	4.21722	4.21722	4.21722	3.21722	4.21722	2.73179	2.04729	4.02457	3.40986	2.89529	4.21722	4.21722	3.95418	2.40986	3.61455	3.8387	3.71972	3.21722	3.34846	3.46514	3.50101	3.4467	3.85876	3.39409	3.60251	4.21722	3.75778	4.14321	3.73917	3.15832	3.88707	4.37768	3.40719	3.86929	3.10759	3.13921	3.28593	3.67665	3.15581	3.38714	3.39531	3.10174	3.12661	3.71471	3.45328	3.06521	3.06156	3.92176	3.26697	1.40986	3.29301	2.99482	3.00455	3.89529	3.05967	3.21722	2.89529	3.17189	2.48682	2.75778	2.88331	3.33076	3.26302	3.2738	3.10618	2.89529	2.48541	2.69784	2.24759	2.83019	3.13315	2.95418	2.72623	2.73179	3.38714	2.02959	1.40986	3.89529	3.63225	4.48025	3.8249	3.21722	3.70264	3.74328	3.48025	2.21722	3.73179	4.21722	1.89529	1.63225	2.89529	3.80218	2.89529	3.21722	3.21722	3.40986	3.36922	3.34275	3.04729	3.85465	2.63225	3.89529	4.21722	4.21722	3.63225	2.89529	3.63225	4.43961	4.21722	4.05324	4.121	3.9384	3.92771	3.79341	4.08715	3.64893	3.65534	2.21722	4.21722	3.21722	3.81059	3.04729	3.48025	2.21722	4.07971	3.89529	4.09168	4.43961	4.15308	3.97621	4.11768	4.2876	3.40986	3.21722	3.95418	3.63225	4.01076	3.21722	3.86929	3.21722	3.21722	5.21722	4.40986	4.57979	2.63225	2.99482	2.63225	2.63225	4.95418	4.21722	3.57188	3.23891	3.79452	3.24067	3.21722	3.80218	3.53914	4.21722	3.84798	3.91765	2.40986	4.40986	3.89529	4.04729	4.11768	4.74773	3.7635	3.76154	3.77096	4.49732	3.73917	4.14321	4.07766	3.82727	3.98485	4.47097	4.18053	4.30468	3.85222	3.67289	4.20034	3.94304	4.18479	2.75778	4.02739	4.33269	4.0308	3.89529	3.40986	4.13475	4.09348	3.94304	4.04729	3.61149	3.53407	4.07426	3.79498	4.42872	4.31675	3.93711	4.19025	4.13233	3.63225	3.81668	4.06521	4.21722	2.87905	3.21722	2.86454	3.30468	2.83707	3.63225	3.24023	3.32413	3.48025	3.31389	3.28166	3.43134	3.41751	3.27862	3.30468	3.69365	3.42253	3.42367	3.00962	2.89529	3.30468	3.92771	3.36922	3.07971	3.43961	3.89529	2.89529	4.02457	2.89529	3.99482	3.21722	4.21722	3.31032	2.21722	4.63225	4.63225	4.95418	2.89529	4.43961	3.40986	4.43961	3.21722	4.21722	3.43961	2.04729	3.34275	1.89529	3.80218	3.48025	3.34275	3.40986	2.89529	2.21722	4.21722	3.34275	3.75778	4.40986
CABYR	2.21722	3.21722	2.21722	2.63225	5.21722	3.21722	3.89529	1.99482	1.21722	3.40986	2.63225	2.63225	3.48025	4.21722	2.99482	3.21722	4.21722	4.31675	3.85465	3.80218	4.21722	3.21722	4.21722	3.95418	3.21722	4.21722	3.81386	3.10174	3.80218	3.04729	3.52534	3.38714	3.96667	3.4467	3.57336	3.60054	2.99482	2.63225	3.84525	4.21722	3.57567	3.03279	3.88707	3.71471	3.4258	3.86929	3.59663	3.87618	3.90406	3.46514	3.7055	3.53914	3.95523	3.10174	3.55163	3.83019	3.71405	3.80218	3.66467	3.78426	3.53407	3.99482	3.74727	2.73179	3.73471	3.21722	2.2798	2.21722	3.35472	2.77381	3.31279	3.75778	3.22909	3.34394	2.78658	2.74328	2.88859	4.39779	2.3785	2.25038	2.75009	2.58918	2.29665	2.95418	2.7647	3.40986	3.53914	3.44463	2.63225	3.48025	4.53914	1.89529	3.99482	3.21722	3.70264	3.85876	3.89529	3.80218	4.40986	4.12411	4.21722	2.63225	4.21722	3.21722	3.89529	2.21722	3.99482	3.99482	2.04729	3.56514	2.63225	4.04729	3.95418	3.48025	3.21722	3.89529	4.21722	4.48025	3.63225	4.63225	3.21722	3.58903	3.35048	3.51602	4.1501	3.82817	3.68116	4.0004	4.121	4.21722	3.42872	2.63225	3.44322	3.85465	3.89529	2.21722	2.75778	1.89529	3.63225	4.95418	3.69365	3.42367	4.70264	3.98275	3.73179	2.63225	3.80218	4.04729	4.21722	4.21722	4.57979	3.21722	4.21722	2.63225	3.40986	4.21722	2.63225	3.73179	3.63225	5.43961	2.63225	4.21722	3.59026	3.26028	3.57979	2.9589	2.63225	2.21722	3.21722	4.01076	3.35048	4.21722	3.99482	3.99482	1.89529	3.63225	3.48025	4.21722	4.09792	4.09168	3.85842	2.99482	4.14127	3.59573	3.64752	4.21722	3.88331	4.42367	3.62013	3.38714	3.71471	4.13233	3.92023	4.04034	3.38833	3.56514	3.69982	3.63225	4.07971	3.48025	2.99482	3.36922	3.88537	3.80218	4.10618	3.76036	3.82727	3.84685	3.79498	4.01368	4.1103	3.45168	3.67178	3.54736	3.99482	3.87326	3.83389	3.55425	2.87905	3.43961	2.79637	2.67665	3.14193	3.14683	3.24933	3.01928	2.57336	2.76846	3.10296	3.06521	2.91055	3.60054	3.33269	3.15308	3.33139	3.6867	3.31774	2.89529	3.02457	4.34275	3.21722	2.34275	2.63225	2.89529	3.89529	3.53914	3.89529	4.57979	2.80218	2.63225	3.31032	2.21722	3.63225	2.63225	3.63225	3.89529	3.21722	1.40986	2.63225	3.21722	3.21722	3.95418	3.63225	3.07971	0.895287	4.21722	4.21722	1.75778	3.40986	3.48025	4.53914	4.21722	2.34275	4.92771	2.99482
CACUL1	3.21722	4.91765	3.21722	2.63225	4.21722	4.43961	1.89529	3.86929	4.21722	3.40986	1.63225	4.21722	4.21722	2.21722	3.99482	3.21722	4.21722	3.73179	3.63225	3.80218	3.73179	3.48025	3.48025	3.95418	4.21722	3.99482	4.81386	3.10174	4.782	4.21722	4.65779	3.9721	4.51808	4.4467	4.32825	3.86358	4.5094	4.43961	4.64043	4.14321	4.4864	3.48025	4.31237	3.83019	4.21722	4.57979	4.24049	4.36161	4.44463	4.38714	4.15581	4.21722	4.04696	3.10174	4.08597	3.93711	4.16831	3.89529	4.10651	4.04729	4.30319	4.21722	4.14982	3.99482	4.14975	3.70264	3.7417	3.63225	3.35472	4.02669	3.88537	3.75778	3.46828	4.13243	3.96346	4.09692	4.10618	3.31032	4.01791	4.25038	4.08889	4.33921	4.29665	3.33269	3.58286	3.73179	4.21722	4.53209	4.40986	3.48025	3.21722	4.21722	4.28433	2.80218	4.70264	4.18807	4.21722	2.21722	2.99482	4.38714	3.48025	4.43961	3.48025	3.21722	1.89529	2.21722	4.1103	4.40986	4.21722	3.56514	4.21722	5.04729	4.27611	3.48025	4.21722	5.06521	2.63225	5.21722	3.63225	4.95418	3.21722	4.33649	4.21722	4.28789	4.07971	4.43586	4.11412	4.34554	4.72245	5.02457	4.05675	5.09168	4.45757	3.63225	3.48025	4.21722	2.34275	4.70264	4.09168	4.63225	4.86358	4.6867	3.89529	4.41885	4.86929	4.09168	4.88018	4.43961	4.48025	1.63225	4.1103	4.21722	4.21722	4.21722	4.57979	4.21722	2.63225	4.73179	3.21722	4.21722	4.95418	3.21722	4.54387	4.85932	4.44939	4.97996	3.95418	3.21722	3.53914	3.89529	3.51095	3.80218	3.40986	4.40986	3.89529	3.95418	3.89529	3.36922	4.14683	4.18684	3.92476	3.57979	3.90909	4.41885	4.02018	4.29122	4.34275	4.21722	3.89378	3.80218	3.89529	5.35472	4.36081	4.1892	4.04729	4.34275	4.22706	3.95418	3.72741	3.74328	4.28433	4.00149	4.23684	4.1892	3.78426	4.33586	4.22982	4.42003	4.50868	4.05675	4.05372	4.03664	4.34497	3.84282	3.99482	4.38227	4.35472	4.29122	4.21722	4.15581	4.17309	4.02457	4.51116	4.07283	4.11635	3.93181	4.25986	4.32719	4.09899	4.38071	4.44399	4.21722	4.08346	4.21722	4.26726	3.97621	4.20226	2.31032	3.53914	4.51267	3.74773	3.34275	4.09168	5.06521	2.89529	2.80218	3.89529	3.40986	4.38714	4.63225	4.11768	5.21722	3.63225	2.63225	3.63225	2.89529	3.21722	3.40986	3.95418	3.21722	4.21722	3.43961	4.74773	3.34275	2.89529	4.53914	3.89529	4.1501	4.73179	3.89529	4.53914	5.21722	4.34275	4.45822	3.73179
PHF13	3.80218	3.21722	3.21722	2.63225	4.95418	2.63225	4.48025	3.40986	3.21722	3.73179	3.21722	4.63225	3.89529	2.21722	3.40986	3.21722	4.21722	2.73179	2.63225	4.21722	3.99482	2.48025	3.89529	4.21722	4.21722	3.73179	4.31909	4.27166	3.88018	4.13475	3.68288	4.0752	3.75255	4.52916	3.32825	4.44854	3.92443	4.36922	4.1501	3.35472	3.45537	3.96568	3.66467	4.21722	4.62422	3.40986	4.72591	4.21722	4.32455	3.60953	4.4985	3.21722	4.37185	3.51678	4.32592	3.83019	4.43961	3.89529	4.59067	3.98589	4.60349	3.99482	4.30995	3.73179	4.32987	4.06521	3.81867	3.21722	3.98275	3.6022	3.80875	3.34275	3.36444	3.7769	3.16991	3.61775	3.95418	2.89529	3.48541	3.49139	3.52061	3.37768	3.69875	2.63225	3.53914	3.21722	3.86107	4.21722	3.73179	4.48025	3.95418	3.48025	4.28433	4.53914	3.96568	4.35472	4.21722	4.80218	4.21722	3.02457	2.89529	5.09168	4.21722	2.21722	3.48025	2.21722	2.99482	3.99482	3.85465	3.92771	4.36922	4.43961	3.43961	1.89529	3.21722	1.89529	3.63225	3.89529	4.63225	3.95418	2.21722	4.11305	3.84798	4.06454	3.56514	4.19074	4.21722	3.96088	4.01791	2.21722	4.21722	3.21722	4.11225	4.74773	4.48025	3.21722	3.92771	3.48025	4.43961	3.95418	4.27862	4.21722	4.21722	4.14321	4.65779	3.95418	4.49023	4.29522	4.39779	3.95418	4.1103	4.21722	3.21722	2.63225	2.99482	2.40986	2.63225	2.40986	3.63225	4.63225	3.63225	5.21722	3.76221	3.75778	3.83985	3.6788	3.95418	4.53914	3.80218	4.11768	4.21722	4.53914	1.40986	3.99482	4.21722	4.63225	3.63225	4.21722	4.12258	4.30468	4.01889	3.57979	4.21722	3.98275	4.03186	3.96929	3.89826	4.16063	4.27635	3.67665	4.33139	4.25786	4.20034	4.32413	4.0946	3.92771	4.17714	3.21722	3.98018	4.2738	3.99482	3.74773	3.55095	4.21722	3.71026	4.06521	4.08476	4.18973	4.23859	3.96929	3.80218	3.58918	3.81988	3.99482	3.28433	3.87326	4.31032	3.77664	3.72098	3.71972	3.8534	4.0752	3.51779	3.73179	3.698	4.14127	3.61775	3.46589	3.60079	4.08115	3.12206	4.27862	3.52707	2.27862	3.83019	4.16063	3.93923	4.21722	4.26161	3.75778	3.85465	4.34275	3.63225	4.48025	3.89529	3.80218	4.21722	2.40986	4.21722	4.21722	4.06521	4.21722	2.63225	4.63225	3.63225	3.48025	2.63225	3.73179	3.95418	3.21722	4.80218	3.80218	4.21722	4.07971	3.89529	3.43961	4.01076	4.21722	4.21722	4.48025	4.21722	4.21722	3.75778	3.75778	4.40986
SNX14	2.21722	3.80218	3.21722	2.63225	3.63225	3.95418	2.89529	3.21722	3.53914	2.99482	3.21722	2.63225	3.48025	3.21722	3.99482	3.21722	4.21722	3.57979	4.21722	3.21722	4.73179	3.21722	2.89529	2.63225	3.21722	1.40986	3.44463	3.32413	2.88018	3.74773	3.14683	3.38714	3.75255	3.68116	3.52756	3.69365	3.73179	3.04729	3.51267	3.48025	3.6867	3.15832	3.51267	2.45168	4.26968	3.86929	4.15734	3.66973	4.48902	3.12411	4.49023	3.21722	4.122	3.6867	4.27259	3.45168	4.15581	4.21722	4.24964	3.92176	4.24231	3.40986	4.32113	1.99482	4.14206	4.70264	3.68116	3.95418	3.48025	3.51616	3.41971	4.45822	3.77409	3.67632	3.01791	3.57336	3.74773	2.89529	3.76552	3.43481	3.41751	3.93711	3.98115	3.63225	3.72623	4.1103	3.60953	3.76655	3.52534	1.89529	4.43961	1.89529	3.40986	4.02457	4.03279	3.89529	3.48025	3.21722	2.99482	4.38714	3.89529	3.21722	3.89529	3.53914	3.89529	3.80218	3.86929	2.99482	3.36922	3.56514	4.21722	3.50672	3.21722	2.89529	5.21722	1.89529	2.63225	3.89529	2.63225	3.95418	2.21722	3.06085	3.72245	3.30503	1.75778	3.75778	3.85109	3.49139	3.16991	3.21722	2.96929	3.63225	3.56755	3.63225	2.89529	3.21722	3.34275	1.89529	2.21722	2.63225	2.27862	2.8387	3.31032	0.895287	2.73179	4.09168	2.95418	3.85465	1.89529	4.43961	3.86929	3.21722	3.21722	2.63225	2.99482	3.40986	2.63225	3.73179	3.21722	2.63225	2.63225	3.21722	3.9589	3.88707	4.20572	4.25226	4.21722	3.21722	2.21722	3.48025	3.58495	3.53914	2.99482	3.40986	3.48025	2.04729	3.31032	3.04729	3.59749	3.9898	4.09289	2.73179	4.10174	3.06521	3.41751	3.21722	2.99879	2.8387	3.30503	3.53914	3.45168	3.08793	2.79095	3.64606	2.31032	3.56514	3.45366	3.63225	3.49475	3.03279	3.63225	3.90527	3.91003	3.6867	3.36922	3.81585	4.04254	3.53369	3.36058	3.13921	3.21722	3.45168	3.46233	3.40986	3.52534	3.42075	3.55825	3.29122	2.85157	3.33269	2.62354	4.02457	3.6565	2.99482	3.55115	3.51678	3.57336	3.72893	3.67198	3.82129	3.12206	4.44854	3.17141	3.50101	4.14767	3.42367	2.78723	3.76976	3.80218	4.00571	2.63225	3.56514	3.95418	2.89529	1.89529	4.02457	1.89529	3.40986	2.80218	2.63225	3.01076	4.21722	4.63225	2.63225	2.63225	3.48025	3.21722	3.99482	1.63225	3.21722	3.21722	1.63225	4.36922	3.07971	2.89529	3.21722	3.11768	3.07971	3.99482	4.48025	3.80218	2.63225	3.07971	2.34275	2.99482
CREG2	4.53914	3.53914	2.21722	2.63225	3.95418	2.63225	1.89529	2.73179	1.21722	4.21722	3.95418	2.63225	3.48025	2.21722	3.73179	3.21722	4.21722	3.21722	4.21722	4.38714	3.40986	3.89529	1.89529	1.63225	3.21722	3.40986	3.38323	3.60424	3.15581	3.95418	3.40986	3.74078	3.39409	4.21722	3.57336	3.60054	3.73179	3.63225	3.88707	3.35472	3.93181	3.74328	3.66467	3.29968	3.24892	3.21722	3.20544	3.13921	3.20544	3.38714	2.85465	3.67665	3.25361	3.6867	2.87952	3.93711	3.13475	3.80218	3.23352	4.21722	3.26697	2.40986	3.09874	3.21722	3.0709	3.89529	2.7218	1.63225	3.59573	2.8137	2.72783	1.75778	3.02627	3.03018	3.54842	2.38071	2.95418	3.48025	2.32191	3.25038	2.66263	3.03664	2.81122	2.21722	2.87433	2.86929	3.12411	1.85966	-0.175102	3.89529	2.95418	1.89529	3.40986	4.02457	3.66082	3.74328	2.89529	3.80218	2.99482	4.02457	3.48025	3.21722	4.21722	3.21722	4.48025	3.21722	3.73179	4.21722	3.36922	3.92771	3.63225	3.95418	3.33269	3.48025	5.21722	3.89529	3.63225	2.89529	3.63225	3.95418	3.21722	3.81293	3.96346	3.62923	3.34275	3.34275	3.56869	3.37591	3.84798	2.21722	3.55425	3.63225	3.36922	3.04729	4.48025	2.21722	3.75778	4.89529	3.21722	4.63225	3.39409	3.7647	3.76976	3.48025	3.21722	3.95418	4.27611	4.63225	3.89529	4.63225	3.73179	3.21722	3.21722	5.21722	3.99482	3.73179	4.21722	2.40986	2.63225	2.63225	2.63225	3.21722	3.11937	3.19519	2.8249	3.11937	3.21722	3.21722	2.21722	3.31032	4.16991	3.53914	1.40986	4.21722	2.89529	4.21722	2.89529	3.98589	4.09792	3.76154	3.95683	3.86929	3.32413	3.80218	3.5371	3.82727	3.83751	3.97621	3.83991	4.21722	3.66581	3.1754	3.34554	3.94304	3.89529	4.07971	3.99317	3.21722	3.87326	3.74328	2.63225	3.69115	3.48682	3.87433	3.36922	3.40986	2.87618	3.73722	3.19552	4.17874	3.80218	3.93711	3.63225	3.73179	2.99482	3.34275	3.76976	3.87618	3.08186	3.09168	2.84218	3.21722	2.83707	2.14683	2.99173	3.01928	3.15832	2.95132	3.18762	3.40625	3.75009	2.86358	3.27611	3.50101	3.23409	2.51678	2.74659	3.48025	3.46514	3.66467	2.63225	2.75778	4.09168	3.89529	1.89529	2.80218	1.89529	4.21722	2.80218	4.63225	3.01076	3.80218	2.63225	4.95418	4.63225	3.48025	3.95418	3.99482	3.21722	4.21722	3.21722	3.43961	3.63225	3.07971	3.48025	4.33269	3.89529	3.75778	4.31675	3.48025	3.80218	2.63225	3.75778	3.34275	1.40986
KNL1	2.21722	2.21722	2.21722	2.63225	4.80218	4.43961	2.89529	2.73179	2.80218	3.99482	3.63225	4.95418	2.89529	4.21722	4.21722	4.21722	4.21722	3.57979	3.63225	4.38714	2.99482	4.21722	3.89529	2.63225	3.95418	4.21722	3.66702	2.97621	3.38714	3.63225	3.63225	3.80218	3.69365	4.05967	3.2738	4.33751	3.81196	4.29522	4.18405	3.70264	2.93181	3.66082	4.28135	4.03664	3.71026	3.57979	3.40398	3.66973	3.5601	4.26161	3.13475	3.38714	3.65834	2.8387	3.36041	3.12975	3.41885	4.21722	3.37249	3.16277	3.29122	2.99482	3.55225	3.73179	3.40252	2.89529	3.54056	3.95418	3.80218	3.51616	3.88537	3.56514	3.6559	3.7914	3.78658	3.15832	3.71026	4.01076	2.92598	3.25038	2.91055	3.21722	3.24418	3.43961	3.60424	3.31675	3.53914	1.66702	2.63225	3.48025	2.95418	2.89529	3.8249	3.53914	4.06521	3.74328	4.48025	4.21722	2.99482	4.38714	2.89529	4.21722	1.89529	3.80218	1.89529	4.21722	3.73179	2.99482	4.21722	4.45822	4.36922	3.50672	3.09168	1.89529	3.21722	4.70264	2.63225	3.48025	3.63225	3.63225	4.80218	4.08345	4.21722	4.18671	4.40164	3.75778	3.7855	4.25038	4.16991	2.21722	4.29122	2.63225	3.93891	3.04729	1.89529	4.21722	4.56514	2.89529	3.63225	3.95418	4.33751	4.87433	4.31032	4.21722	4.49732	4.33269	4.09168	4.29522	4.55825	3.21722	4.73179	3.21722	3.21722	3.63225	4.57979	4.21722	3.63225	3.99482	3.21722	4.63225	4.63225	4.21722	3.59026	3.58221	3.56186	3.57188	2.63225	3.80218	4.91765	4.70264	3.65534	3.67665	3.40986	2.99482	4.70264	4.69115	4.01076	4.26968	4.04729	3.88018	3.98819	3.40986	3.8976	3.80218	3.96031	4.05675	3.83751	4.37476	4.19899	4.38714	3.66581	3.67289	3.59831	4.07136	4.31032	4.34275	4.09348	4.43961	4.07971	3.74328	3.8249	3.85465	3.83475	4.21722	4.26968	3.61149	3.81059	3.84685	3.39905	4.25469	4.1103	3.71471	4.24369	4.08793	4.07283	4.0308	4.51978	3.66973	3.34095	3.71972	3.67507	3.02457	3.31947	3.28433	3.65069	4.01928	3.55064	3.98527	3.95272	3.48025	3.56952	3.27862	3.56299	3.50101	3.64071	3.51678	3.31774	3.89529	3.38714	3.07971	2.85465	2.75778	4.21722	3.48025	1.89529	2.80218	4.21722	3.40986	3.53914	2.63225	3.76976	4.21722	4.21722	4.21722	3.63225	2.89529	1.63225	3.40986	3.21722	3.21722	3.21722	2.95418	4.21722	4.21722	2.48025	4.43961	3.89529	3.66467	2.99482	1.89529	2.21722	4.95418	4.34275	3.34275	3.99482
KMT2C	4.80218	4.53914	5.02457	4.63225	1.63225	3.63225	2.89529	3.73179	3.21722	3.40986	2.63225	2.63225	3.89529	3.21722	2.40986	4.21722	4.21722	4.1103	3.36922	4.02457	4.57979	3.70264	4.48025	3.63225	4.63225	2.99482	3.44463	3.6867	3.49023	3.04729	3.95418	3.53914	3.78112	3.4467	3.82129	3.50101	3.77243	3.85465	3.75778	3.06521	3.39124	3.2738	3.92771	3.58918	3.53272	3.86929	3.42445	3.66973	3.44463	3.30468	3.76154	4.21722	3.57039	2.8387	3.37173	3.83019	3.63825	4.35472	3.43021	3.04729	3.65111	3.99482	3.40236	3.86929	3.57244	3.70264	3.7218	3.63225	3.80218	3.79389	3.34932	2.75778	3.42764	3.52258	3.99094	3.57336	3.57085	4.01076	4.30741	3.59831	3.98455	4.55602	3.29665	3.63225	4.00863	3.93342	3.91765	4.10759	3.73179	4.21722	4.33269	1.89529	3.91236	4.21722	3.48025	3.89529	4.21722	3.21722	2.99482	3.80218	1.89529	3.95418	4.48025	3.80218	3.89529	2.21722	2.40986	3.40986	3.63225	3.92771	3.36922	2.63225	3.71972	3.48025	3.21722	2.89529	2.63225	1.89529	4.21722	3.63225	3.21722	3.28541	3.35048	3.14924	2.56514	3.56514	3.4467	3.37591	2.96346	3.21722	2.55425	2.63225	3.38433	4.04729	1.89529	3.80218	1.75778	2.89529	3.21722	3.21722	3.01558	3.51678	3.31032	2.70264	3.86929	2.95418	2.80218	2.36922	3.31032	1.63225	2.73179	3.21722	3.21722	2.63225	2.99482	2.40986	2.63225	3.73179	2.63225	2.63225	2.63225	4.21722	3.64403	3.91429	3.71567	3.41576	3.63225	2.21722	2.21722	3.11768	2.84798	3.53914	2.99482	2.99482	3.89529	3.50672	3.89529	3.16277	3.28433	3.58645	3.55756	3.99482	3.43961	3.98275	3.94803	3.72418	3.67339	3.10174	3.71723	3.74078	3.71471	3.48025	3.69784	3.64606	4.34985	3.75778	3.74164	4.33269	3.69638	3.2738	4.14683	3.63225	3.15667	3.47097	3.36922	3.33586	3.05675	2.73722	3.43653	3.13921	3.99482	3.12975	3.26968	3.08793	3.40986	2.63225	3.01076	3.13921	3.56052	3.53914	3.67507	4.0752	3.66847	2.40986	3.294	3.57567	3.32825	3.41698	3.42171	3.66082	3.30648	4.01558	3.26161	2.86358	3.61518	3.7647	3.80713	3.89529	4.02457	4.00571	4.29522	3.92771	3.63225	4.21722	2.89529	4.53914	3.89529	3.99482	4.02457	4.21722	3.55825	4.53914	2.63225	3.63225	2.63225	1.89529	4.21722	3.73179	2.63225	5.21722	3.21722	2.95418	3.63225	4.66467	4.59573	4.09168	3.89529	4.00571	3.73179	4.48025	2.21722	3.63225	3.92771	4.07971	2.99482
MLX	3.80218	3.53914	2.21722	3.63225	4.21722	3.21722	2.89529	3.73179	3.53914	3.40986	1.63225	2.63225	2.89529	2.21722	3.40986	3.21722	4.21722	2.73179	3.04729	3.53914	3.99482	1.89529	2.89529	3.63225	2.63225	3.73179	3.38323	2.97621	3.84171	3.36922	3.8249	3.12411	3.46624	3.4467	3.66082	4.08597	3.6469	4.04729	3.66467	3.80218	3.88601	3.2738	3.45822	3.58918	3.54979	4.1103	3.5601	3.77664	3.35152	3.80218	3.55508	3.91765	3.45457	3.51678	3.34901	4.45168	3.49355	3.21722	3.3577	3.63225	3.55425	3.99482	3.4642	3.57979	3.40252	3.70264	3.38477	3.80218	4.53914	3.65439	3.41971	4.34275	3.58375	3.39547	3.90688	3.21722	3.39307	3.63225	3.29277	3.25038	3.66263	3.77361	3.39619	4.02457	3.64606	3.73179	4.02457	3.50352	2.99482	4.21722	4.09168	3.89529	3.8249	3.21722	3.82129	3.66082	1.89529	2.21722	3.99482	4.02457	4.48025	3.95418	3.89529	3.21722	3.48025	4.53914	2.99482	2.99482	3.04729	4.07971	3.04729	3.85465	3.53914	2.89529	4.21722	2.89529	4.95418	4.21722	4.21722	3.63225	3.21722	3.84855	4.07037	3.64727	3.45822	3.60578	3.9442	4.03888	4.16991	2.21722	3.96929	3.63225	3.68201	2.04729	4.21722	4.21722	4.34275	3.89529	4.71972	3.21722	3.60054	3.7647	4.48025	3.98275	3.40986	3.63225	4.27611	3.36922	4.11768	4.63225	4.21722	3.21722	3.21722	4.63225	2.40986	3.99482	2.63225	2.99482	3.21722	3.63225	4.21722	5.21722	3.64403	3.63225	3.42976	3.35257	4.63225	3.80218	4.02457	3.89529	3.90688	2.53914	4.40986	3.40986	4.21722	3.50672	4.11768	3.85465	3.7635	3.43961	3.67785	3.99482	3.6867	3.70264	3.72152	3.82727	3.79021	3.90909	3.87094	4.17141	3.71471	3.48025	3.1485	3.8387	3.94775	2.34275	3.41971	3.63225	3.66467	3.66082	3.73179	4.09168	3.91003	3.60424	3.92176	3.29739	3.33852	3.53369	3.85157	3.49285	3.65779	3.58918	3.67178	3.54736	3.73179	4.21722	4.01076	3.42872	3.47305	3.71972	3.5701	4.02457	3.69212	4.07283	3.81296	4.01928	4.04909	3.23143	3.99177	3.72311	3.83255	3.60054	3.57477	3.78112	3.89529	3.32413	3.54804	4.11768	3.74078	2.56514	3.63225	2.75778	2.21722	2.89529	1.89529	3.80218	2.89529	2.99482	3.53914	2.63225	3.70264	4.21722	2.63225	4.63225	4.21722	4.21722	2.63225	3.73179	1.63225	3.21722	4.21722	3.80218	3.85465	3.34275	3.89529	2.95418	2.31032	3.34275	2.99482	1.89529	3.21722	3.63225	4.07971	3.34275	3.40986
CBLB	2.21722	4.02457	3.21722	2.63225	4.21722	2.63225	2.89529	3.57979	2.21722	2.99482	3.95418	4.95418	3.89529	4.21722	3.73179	3.21722	4.21722	3.57979	4.36922	3.53914	3.99482	3.89529	4.21722	1.63225	3.95418	2.40986	3.50352	3.6867	3.09168	3.85465	3.57979	3.67665	3.46624	3.4467	3.82129	3.94158	3.96006	3.36922	3.56514	3.21722	3.45537	3.82129	3.71198	3.58918	3.92176	4.80218	3.46453	3.55425	3.75043	3.80218	3.78876	4.30468	3.9957	3.6867	3.87157	3.93711	3.90527	3.98275	3.74647	4.04729	3.92348	4.57979	3.55225	3.73179	3.91709	4.06521	3.48262	2.63225	4.21722	3.24179	3.34932	3.56514	3.54628	3.62867	3.121	3.66082	3.26968	4.21722	3.5607	3.92023	4.02018	3.65331	3.53369	4.21722	3.85663	3.86929	4.0752	3.10759	2.40986	2.89529	2.21722	4.21722	3.91236	4.38714	4.03279	3.57336	3.89529	3.80218	3.40986	3.02457	1.89529	4.43961	2.89529	4.21722	2.89529	4.21722	3.40986	4.21722	3.63225	3.92771	3.36922	4.04729	3.95418	3.89529	4.21722	4.48025	3.63225	2.89529	4.21722	3.21722	5.21722	3.66092	3.65534	3.59247	4.07971	3.72126	3.91382	3.96088	3.96346	3.80218	3.42872	3.63225	3.38433	3.04729	3.48025	3.21722	3.07971	3.48025	4.21722	3.95418	3.78112	3.97621	3.89529	3.70264	3.40986	4.33269	3.95418	4.36922	3.76976	3.95418	1.99482	3.21722	4.80218	2.63225	3.40986	4.40986	2.63225	3.99482	3.21722	2.63225	3.63225	3.21722	4.53441	4.66467	4.43961	4.46639	2.63225	3.21722	3.80218	4.21722	3.84798	4.67665	4.73179	4.86929	4.48025	4.36922	4.39779	4.46233	4.17067	4.21722	4.39155	3.73179	4.29814	4.21722	4.36307	4.13921	4.11853	4.56117	4.03745	4.38714	3.93711	4.29739	3.89947	4.07136	4.31032	4.75778	4.15667	3.43961	4.10356	3.89529	3.91236	4.04729	3.69982	4.39942	4.36922	4.33586	3.93891	4.27065	3.93249	4.21722	3.73179	3.83019	3.95418	3.67289	4.52534	4.17282	4.16831	4.13921	3.25965	4.27611	3.50039	4.3465	4.26531	4.28433	3.75662	3.88601	3.59573	4.09816	3.95272	3.52756	3.75009	3.78112	3.75119	3.60054	3.71471	3.90909	3.45019	4.63225	3.30468	4.07971	3.63225	3.56514	3.80218	2.89529	4.48025	4.21722	3.48025	3.40986	4.21722	2.63225	3.76976	4.21722	4.21722	4.21722	2.63225	1.89529	3.63225	3.99482	2.63225	4.21722	4.21722	4.43961	3.63225	4.21722	4.48025	4.09168	3.11768	4.1501	4.49732	3.48025	3.80218	3.63225	3.75778	4.21722	3.99482
NMRK2	3.21722	4.02457	3.21722	3.63225	3.95418	4.43961	3.48025	3.40986	3.21722	2.40986	2.63225	2.63225	2.89529	3.21722	2.99482	4.21722	4.21722	3.86929	4.04729	3.53914	4.21722	2.89529	1.89529	1.63225	1.63225	3.40986	3.44463	3.90909	3.67665	3.50672	3.40986	3.86107	3.78112	4.31343	3.48025	4.44854	3.60251	3.63225	4.18405	4.06521	3.51678	3.96568	3.34275	3.58918	3.36922	3.57979	3.13268	2.96929	3.19356	3.02457	2.95418	3.38714	3.32375	3.51678	3.12661	2.71471	3.13475	3.70264	3.26558	3.04729	3.05675	2.40986	3.31555	3.86929	3.14975	2.48025	2.90943	3.63225	2.89529	2.86523	2.98159	1.75778	2.85294	3.36348	3.47247	2.74328	2.59161	1.89529	2.72245	3.18327	3.41751	3.71471	2.81122	3.53914	3.16063	3.31675	2.91765	2.18159	2.14683	3.89529	2.95418	1.89529	2.99482	4.02457	3.61775	3.43134	2.89529	3.21722	3.40986	3.67665	3.89529	4.43961	4.48025	3.21722	4.21722	3.21722	4.1103	4.73179	3.36922	4.07971	2.04729	3.04729	3.88018	3.48025	4.80218	4.21722	4.95418	4.21722	4.21722	3.63225	2.21722	3.491	4.01791	3.59247	3.66467	3.24321	3.05967	4.0004	3.51095	2.21722	4.36161	3.21722	3.45757	3.04729	5.21722	4.21722	3.92771	3.48025	2.95418	3.95418	3.94158	3.60424	4.01076	3.89529	3.99482	3.43961	3.88018	3.74773	4.55825	3.21722	3.57979	5.21722	3.21722	3.63225	4.21722	3.73179	3.63225	3.73179	1.63225	2.63225	4.21722	3.21722	3.28648	2.84525	3.36922	3.11937	4.21722	3.80218	3.80218	3.11768	3.07037	2.53914	4.21722	3.73179	3.89529	3.36922	3.63225	3.04729	3.19413	3.49023	3.49343	4.1103	3.21722	3.59573	3.63225	3.87618	3.52717	3.32413	3.80016	3.74078	3.29968	3.99482	3.67359	4.10174	3.22786	3.34275	3.80875	3.80218	3.26028	3.66082	3.63225	3.63225	3.55095	3.37476	3.26968	3.40986	3.11225	3.18973	2.67469	3.42872	3.49732	3.45168	3.98589	3.33586	2.63225	3.75778	3.31032	3.55425	2.76584	2.80218	2.70016	2.53914	2.27317	2.63225	2.92513	3.51678	2.61775	2.6034	2.97887	3.03279	3.30648	2.86358	2.65462	3.39409	2.71471	3.60424	2.52419	2.63225	3.9721	4.1501	3.95418	3.75778	3.95418	3.48025	4.48025	4.38714	4.48025	3.73179	4.02457	2.63225	4.11768	3.80218	2.63225	4.21722	2.63225	3.89529	3.21722	3.40986	3.21722	3.21722	5.21722	4.33269	4.21722	3.34275	4.70264	3.43961	4.39779	4.51267	4.65779	3.89529	2.21722	2.63225	4.07971	3.07971	3.73179
ZNF398	3.21722	4.80218	3.80218	3.63225	3.95418	4.21722	3.89529	2.40986	4.21722	2.40986	3.21722	4.21722	3.48025	3.80218	3.73179	3.21722	5.80218	4.49732	2.63225	4.38714	3.40986	3.70264	3.89529	1.63225	4.21722	3.40986	3.98895	4.04034	4.30468	3.50672	4.03435	3.86107	3.53496	4.00309	3.32825	4.08597	3.6469	4.04729	3.66467	4.06521	3.6867	4.21722	4.11534	3.71471	3.31032	4.21722	3.2289	3.66973	3.5601	3.60953	3.04729	3.21722	3.17988	3.6867	3.32592	2.71471	3.24892	4.2876	3.32764	3.36922	3.38433	3.40986	3.30433	3.21722	3.20987	3.89529	3.5853	4.43961	3.35472	3.51616	3.48682	3.34275	3.48818	3.5682	3.47247	3.52756	3.78426	4.31032	3.32191	2.79095	2.91055	3.45168	3.57676	3.63225	4.02457	3.86929	4.46514	3.02959	3.28433	4.70264	3.80218	2.89529	3.73179	2.80218	3.96568	3.48025	2.89529	4.21722	4.21722	2.80218	4.70264	3.21722	2.89529	4.21722	2.89529	2.21722	3.73179	3.99482	3.85465	2.75778	3.85465	3.85465	4.02457	3.48025	4.21722	4.21722	4.63225	3.48025	3.63225	3.21722	3.80218	3.7294	3.72245	3.74261	3.92771	3.99044	3.64464	3.74515	4.07037	4.53914	2.77664	4.21722	3.58072	3.36922	3.89529	2.21722	3.07971	3.48025	4.21722	2.63225	3.50101	2.6867	2.89529	3.06521	3.57979	4.43961	3.33269	3.85465	3.89529	4.63225	3.40986	3.21722	3.21722	2.63225	3.73179	4.40986	2.63225	3.40986	4.63225	2.63225	2.63225	4.21722	3.84107	3.84525	3.7635	3.30885	1.63225	2.21722	4.02457	3.76976	4.01791	3.67665	3.99482	3.73179	3.48025	3.95418	3.48025	3.92176	3.59749	3.49023	3.75281	3.99482	3.59002	3.59573	3.80558	3.77664	3.60213	3.8387	3.60175	3.38714	3.53574	4.25786	3.59831	3.87433	3.72536	3.75778	3.91003	4.09168	3.49475	4.21722	3.73179	4.21722	4.00467	3.60424	3.85465	3.61149	3.53407	3.53369	3.73609	3.96929	3.80218	3.29968	3.74773	3.67289	3.28433	4.38227	4.06521	3.13921	3.87905	4.02457	3.39676	3.30468	3.60759	3.28433	3.34584	3.63225	3.80218	3.66753	3.48391	3.82129	3.94803	3.27862	3.63225	3.60054	3.29968	3.60424	3.76705	3.48025	3.67665	4.21722	2.85465	2.75778	3.43961	3.48025	3.48025	4.38714	1.89529	3.73179	4.38714	3.63225	3.63225	3.80218	3.63225	4.63225	2.63225	2.89529	2.63225	3.40986	3.21722	4.21722	4.21722	3.21722	3.04729	3.92771	3.21722	4.09168	4.21722	4.1501	4.31675	3.89529	2.21722	3.63225	3.34275	3.75778	1.40986
GFM2	4.53914	4.53914	3.80218	4.63225	4.21722	3.63225	4.48025	4.99482	3.53914	4.21722	4.21722	5.43961	4.48025	4.80218	3.73179	5.53914	4.21722	3.86929	4.50672	5.02457	4.57979	3.89529	2.89529	4.21722	4.43961	4.21722	4.06912	3.60424	3.67665	4.29522	4.18245	4.12411	3.96667	4.40363	3.74328	3.27862	4.21722	3.63225	4.04319	4.2876	4.17974	4.32825	3.84525	4.21722	3.75511	3.73179	3.63225	3.96929	3.70097	3.67665	3.91765	4.02457	3.8471	3.6867	3.91862	3.83019	3.75879	3.48025	3.82387	4.32031	3.70625	2.99482	3.75554	3.99482	3.80462	2.89529	3.45877	3.43961	3.70264	3.50807	3.27532	3.07971	3.72462	3.69701	3.51095	3.21722	3.50672	4.21722	3.40598	2.96088	3.36307	3.58918	3.34728	3.43961	3.32413	3.1103	4.42667	4.31909	4.40986	4.70264	4.43961	3.89529	4.40986	4.80218	3.99962	4.15832	4.48025	3.80218	3.73179	4.67665	4.21722	3.21722	4.89529	5.12411	4.70264	4.80218	3.99482	3.40986	3.36922	4.56514	4.21722	4.43961	3.53914	4.48025	4.80218	4.21722	5.21722	3.48025	3.63225	4.63225	5.67665	4.33649	3.78658	3.98168	4.07971	3.79341	4.14059	4.51887	4.30741	4.21722	4.36161	3.95418	4.1744	4.21722	3.89529	3.80218	3.75778	3.89529	4.80218	2.63225	4.33751	4.51678	3.89529	4.48025	3.99482	2.63225	4.49023	3.85465	4.31032	4.21722	4.31675	4.80218	4.21722	4.95418	3.73179	4.57979	4.63225	4.21722	3.95418	4.63225	2.63225	5.53914	4.06784	4.04319	4.18245	4.27516	4.95418	4.80218	4.02457	3.48025	4.121	3.53914	3.99482	5.1103	3.89529	4.57085	4.63225	4.26968	4.14683	4.27611	4.34385	4.80218	4.12164	4.21722	3.81913	4.32684	4.0126	3.90909	4.00285	3.91765	3.91635	3.73179	4.03888	3.60424	3.78426	4.07971	3.96991	3.21722	4.00571	4.93091	4.68288	3.95418	4.33117	4.00863	4.26968	3.84282	3.53407	4.13315	4.28041	4.55425	4.40986	3.45168	4.57085	3.94591	4.63225	4.17282	4.21722	3.96929	3.34095	4.02457	3.54262	4.17141	3.69212	3.52534	3.67115	3.73917	3.80218	3.11359	3.44065	3.98275	3.41751	4.01558	3.62094	3.15308	3.73856	4.16063	3.10916	3.11768	4.42667	3.84525	4.85465	5.34275	4.80218	3.48025	3.48025	5.12411	4.70264	4.73179	5.02457	4.95418	4.39779	2.21722	2.63225	4.63225	3.63225	4.21722	4.80218	3.73179	1.63225	3.21722	4.21722	4.21722	3.36922	5.00571	4.35472	4.09168	4.01076	3.92771	4.31675	4.48025	4.21722	4.21722	4.34275	4.21722	2.40986
TGIF1	2.21722	4.21722	4.53914	3.63225	3.63225	4.43961	4.21722	4.65779	4.67665	3.40986	3.63225	3.63225	4.89529	5.02457	3.40986	3.21722	4.21722	4.40986	4.21722	3.21722	4.21722	2.89529	3.48025	2.63225	5.09168	3.99482	4.38323	3.8387	4.58645	2.63225	4.31675	3.80218	4.64785	3.35923	4.57336	4.44854	4.75225	4.21722	4.68852	2.70264	4.35808	3.48025	4.80218	3.93711	3.31032	4.1103	3.20544	3.55425	4.09488	4.0752	4.13475	4.21722	3.76304	3.51678	3.5714	3.93711	3.37641	4.21722	3.49925	3.92176	4.17874	3.40986	3.56171	3.57979	4.0546	3.21722	4.12931	3.21722	3.21722	3.78053	4.41971	3.07971	4.27563	4.44522	3.75487	4.06521	4.01692	3.63225	4.97268	3.87841	5.17042	4.25904	4.18973	3.71972	4.2447	4.16475	5.59225	5.25198	5.21722	1.89529	3.21722	3.48025	3.99482	3.21722	4.63945	5.11252	3.89529	3.21722	3.99482	4.30468	5.06521	4.80218	3.89529	4.38714	3.48025	3.21722	3.57979	4.40986	4.50672	3.92771	4.50672	4.29522	3.71972	4.48025	3.21722	3.48025	4.63225	1.89529	2.63225	3.95418	4.21722	4.03016	3.26302	3.8082	3.66467	4.52332	4.7855	4.1485	4.75487	2.21722	4.05675	4.21722	3.85465	4.50672	3.48025	3.80218	4.66467	3.89529	4.33269	4.43961	3.60054	4.16063	4.55825	3.35472	3.99482	0.632253	3.63225	4.57085	4.31032	3.21722	4.57979	3.21722	3.21722	4.21722	2.99482	2.99482	3.63225	2.40986	3.95418	4.63225	2.63225	3.21722	4.78632	5.00571	4.83985	4.72111	2.63225	2.21722	3.53914	4.55825	3.65534	3.38714	3.73179	4.21722	1.89529	3.74773	3.11768	3.98589	3.99482	3.67665	4.29452	3.73179	4.23559	4.06521	3.99653	3.61314	3.92771	2.6867	3.63828	3.74078	3.93711	3.48025	3.96088	3.42367	3.46233	3.75778	3.89776	3.21722	3.90074	4.57336	3.91236	3.21722	3.88537	4.56117	3.92176	4.1103	4.46114	4.7747	4.82355	4.49285	4.05372	3.58918	4.04729	4.21722	4.14683	4.66467	4.21722	3.77664	4.3508	3.71972	4.05163	3.80218	5.4431	3.8249	4.16526	3.73917	4.0163	4.01844	3.98318	3.93091	4.21722	3.78112	3.83193	3.15308	4.53574	4.32413	4.23201	3.63225	4.70907	4.61576	5.77521	5.56514	4.71972	4.21722	4.48025	5.12411	2.89529	3.40986	5.38714	2.63225	4.89529	3.80218	4.63225	2.63225	3.63225	2.89529	4.63225	4.57979	3.95418	3.21722	3.21722	5.21722	3.36922	3.56514	4.80218	3.21722	4.11768	3.45822	4.40986	3.89529	3.80218	3.63225	4.92771	5.00571	4.21722
PGBD2	4.21722	4.02457	2.21722	2.63225	3.95418	4.80218	2.89529	2.73179	3.53914	2.40986	3.21722	3.63225	3.48025	3.21722	4.57979	3.21722	5.21722	2.73179	3.36922	4.21722	3.73179	3.21722	2.89529	3.21722	1.63225	3.40986	3.5601	3.21722	3.67665	3.50672	3.68288	3.80218	3.63225	3.26612	3.52756	3.94158	3.68997	3.85465	3.66467	3.98275	3.78979	3.03279	3.92771	4.03664	3.38833	3.73179	3.29707	3.96929	3.42445	3.46514	2.71972	3.80218	3.52006	3.51678	3.22971	3.29968	3.24892	3.80218	3.24964	3.54979	3.49285	3.40986	3.57111	3.40986	3.28166	3.70264	2.7218	2.95418	3.21722	2.99812	3.38494	3.56514	2.79021	3.57939	3.58495	2.66082	3.63225	3.63225	2.76552	2.96088	3.05494	3.58918	2.65922	3.33269	2.64606	2.73179	2.91765	1.85966	-0.175102	2.89529	4.33269	3.48025	3.40986	3.21722	3.66082	2.66082	4.48025	2.21722	2.40986	3.53914	4.48025	3.63225	4.48025	2.80218	2.89529	2.21722	3.99482	3.73179	3.36922	2.34275	2.04729	3.74773	4.21722	1.89529	3.21722	4.48025	3.63225	3.48025	3.63225	4.21722	4.21722	3.75778	3.72245	3.64727	4.28135	2.82817	3.71679	3.25038	3.90688	2.21722	3.55425	2.63225	3.55425	3.85465	3.48025	4.21722	3.56514	4.48025	3.95418	4.21722	3.86358	3.97621	4.48025	4.14321	4.1103	3.43961	3.95418	4.13475	4.11768	4.21722	3.73179	3.21722	3.21722	3.63225	1.40986	2.99482	3.63225	3.73179	3.63225	3.63225	3.63225	4.21722	3.33087	3.17282	3.50672	3.37394	3.21722	2.21722	3.53914	4.21722	3.96346	4.12411	2.99482	4.21722	4.48025	4.04729	4.11768	3.85465	3.52534	3.95418	3.71582	3.86929	3.53173	3.98275	4.06635	3.92348	3.94221	4.10174	3.89378	3.80218	3.69047	3.94591	3.59831	4.27166	3.89529	3.56514	3.72783	4.33269	4.26028	3.66082	3.52534	3.74773	3.51924	3.87433	4.04729	3.64252	3.68811	3.07426	3.28041	3.66973	3.80218	4.29968	4.04729	3.78837	3.8249	3.63225	3.70264	3.77664	3.30087	2.63225	3.31791	2.91765	3.33457	3.91236	3.12627	3.45537	3.06521	3.34036	3.32987	3.76318	2.75009	3.01558	3.38714	3.69365	3.26726	3.6867	3.37219	3.48025	3.53914	4.1501	3.85465	3.07971	3.43961	2.89529	2.89529	3.80218	3.89529	4.21722	3.53914	3.63225	3.21722	4.53914	3.63225	3.63225	4.21722	3.89529	3.63225	4.57979	3.63225	3.21722	3.21722	4.09168	2.63225	1.75778	3.89529	3.63225	4.11768	2.56514	3.99482	1.89529	3.80218	3.63225	3.34275	3.56514	2.99482
UNC5B	3.80218	4.53914	3.80218	2.63225	4.95418	3.21722	4.21722	4.1103	3.80218	4.40986	3.95418	2.63225	4.70264	4.21722	3.99482	3.21722	4.21722	3.40986	2.63225	3.21722	4.73179	2.89529	1.89529	3.63225	4.63225	2.99482	3.85966	4.37476	4.02457	4.74773	3.95418	5.21722	3.83661	5.11412	4.15832	5.27862	4.30295	5.21722	3.80218	5.21722	3.63225	5.09692	4.11534	5.29968	4.11768	4.99482	4.08206	6.01368	3.77455	3.9721	3.82865	3.38714	3.76304	4.10174	4.11319	5.45168	3.75879	5.32155	4.02457	4.85465	4.13921	5.1103	3.87418	3.40986	3.76509	4.35472	4.98233	4.95418	5.02457	4.57537	4.34932	4.84525	4.13124	4.74497	4.60287	5.21722	4.4847	5.11768	4.35048	4.67359	4.68499	4.21722	5.37194	5.38714	5.04816	5.3406	3.12411	2.5601	2.63225	3.89529	4.53914	4.21722	3.28433	4.38714	3.74328	3.48025	4.48025	4.80218	3.40986	3.91765	4.70264	3.95418	2.89529	3.21722	4.21722	4.53914	3.73179	3.40986	4.04729	3.92771	4.21722	2.85465	3.88018	5.21722	4.80218	4.21722	3.63225	4.48025	5.21722	3.63225	3.80218	3.86604	3.96346	4.01679	3.75778	3.75778	3.56869	4.34554	4.65534	2.21722	3.66973	4.80218	3.74188	3.36922	4.21722	3.21722	4.45822	3.48025	4.21722	4.63225	4.01558	4.16063	4.01076	3.80218	3.21722	4.95418	3.53914	3.74773	4.55825	3.21722	4.31675	4.80218	3.21722	2.63225	2.99482	3.73179	2.63225	3.73179	3.63225	2.63225	3.63225	4.80218	3.57188	4.04319	3.61497	3.395	2.63225	4.21722	4.38714	3.76976	3.51095	4.60953	3.73179	4.99482	4.70264	3.85465	4.48025	3.71026	4.17067	4.09168	3.57831	4.40986	4.13149	3.70264	3.94803	4.13921	3.97078	3.32413	4.23521	4.3465	4.07461	4.04213	3.9407	3.80218	3.78426	3.56514	3.98159	4.43961	4.4766	4.43134	3.91236	3.95418	4.00467	3.64606	3.98589	4.46297	4.13921	3.84685	4.19552	3.96929	3.21722	3.93711	3.95418	3.78837	4.14683	4.21722	4.21722	4.05675	3.67469	3.95418	3.18203	3.80218	3.55696	3.52534	5.92371	3.6867	3.91321	4.01844	4.36995	4.03279	2.91055	3.15308	3.63225	3.94158	3.48025	2.6867	3.34522	2.89529	3.60953	3.66467	3.63225	3.34275	3.95418	3.89529	4.70264	3.53914	4.70264	4.40986	4.53914	2.63225	3.55825	2.21722	3.63225	2.63225	3.63225	1.89529	3.95418	3.99482	4.80218	4.21722	4.21722	3.80218	3.63225	1.75778	4.35472	3.80218	4.63225	4.40164	3.57979	3.48025	3.21722	2.63225	3.75778	3.07971	2.40986
SELENOH	2.21722	4.21722	2.21722	2.63225	4.63225	4.21722	4.21722	3.73179	4.67665	4.40986	4.21722	2.63225	3.48025	2.21722	3.73179	3.21722	5.21722	4.40986	4.63225	4.02457	4.86929	3.89529	4.70264	3.63225	3.21722	2.99482	4.06912	4.04034	3.71972	3.21722	4.43961	3.80218	3.43062	3.68116	4.06521	3.39409	3.77243	3.74773	3.07971	3.21722	4.0611	3.82129	4.04319	3.29968	4.88187	3.40986	4.65841	4.66973	4.74231	4.17141	4.74773	4.67665	4.60501	3.8387	4.7511	3.83019	4.86491	3.89529	4.80763	3.46233	4.77664	2.40986	4.64862	3.57979	4.66125	3.21722	4.95276	4.80218	4.14321	4.93923	5.17714	3.92771	5.13124	5.02406	4.89238	5.2876	5.37522	4.31032	5.121	4.64893	4.98455	4.21722	5.14751	4.21722	4.8387	4.1103	3.86107	4.28593	4.52534	4.21722	4.09168	2.89529	4.34846	2.21722	3.89529	4.09692	1.89529	2.21722	3.40986	4.02457	4.89529	2.63225	3.48025	4.21722	3.48025	2.21722	3.21722	1.40986	3.36922	1.75778	4.04729	3.36922	3.21722	1.89529	3.21722	3.89529	2.63225	3.89529	2.63225	3.21722	2.21722	3.27236	3.78658	3.23521	3.07971	3.56514	3.91382	3.74515	4.21722	2.21722	3.77664	3.21722	3.35395	3.36922	4.70264	3.21722	3.34275	3.48025	2.63225	1.63225	3.27862	4.04034	3.31032	3.48025	4.21722	2.95418	3.95418	3.04729	3.31032	3.21722	3.21722	3.21722	3.21722	2.63225	3.99482	3.40986	3.63225	3.99482	4.43961	2.63225	2.63225	3.21722	4.11937	4.53914	4.34846	4.52488	3.21722	3.21722	4.21722	3.89529	4.35048	3.91765	2.40986	3.40986	2.89529	3.04729	4.55825	3.36922	4.34846	4.02457	4.3194	3.40986	4.47097	3.89529	4.05494	3.82727	4.27563	3.60424	4.01679	3.74078	4.18286	3.54736	3.79095	3.27166	4.31032	3.92771	3.93428	3.43961	4.12702	3.38071	3.63225	3.36922	3.86028	3.8387	3.71026	4.40986	4.42872	4.01286	4.15113	3.87618	4.05372	3.58918	3.85465	3.89529	3.91236	3.63225	3.39779	3.13921	5.93576	4.53914	5.55642	4.0752	4.5951	3.91236	5.04758	4.65973	4.97424	5.09039	5.05049	4.38071	4.91055	4.33751	5.38045	4.69365	4.88464	4.37476	5.51817	4.95418	3.91765	4.28135	4.21722	3.34275	3.63225	4.21722	3.89529	4.38714	2.89529	3.99482	3.80218	2.63225	4.01076	2.21722	3.63225	4.21722	2.63225	3.48025	2.63225	1.40986	2.63225	3.21722	4.21722	3.80218	2.63225	4.21722	3.70264	3.95418	2.89529	4.40164	3.99482	4.70264	3.80218	2.63225	4.75778	3.56514	4.21722
POLR1H	3.21722	3.21722	2.21722	3.63225	3.63225	3.63225	1.89529	2.99482	3.80218	2.40986	3.63225	2.63225	1.89529	4.21722	3.40986	3.21722	4.21722	3.21722	3.36922	2.80218	1.40986	2.48025	1.89529	2.63225	3.21722	2.99482	3.44463	3.32413	2.95418	2.85465	3.28433	2.38714	3.31814	3.35923	3.32825	2.01558	3.5567	3.63225	3.66467	3.59573	3.63225	3.15832	2.45822	3.83019	3.34985	1.40986	3.46453	3.55425	2.85966	3.38714	3.21722	3.02457	3.37185	3.10174	3.31424	3.29968	3.06521	3.89529	3.21722	3.16277	2.93891	3.99482	3.23506	1.99482	2.93501	3.21722	3.64991	3.43961	2.70264	3.70477	3.95813	3.92771	3.94221	3.58495	3.16991	3.99962	3.78426	2.63225	2.92598	3.25038	2.75009	2.83019	3.7747	3.09168	3.90909	2.99482	3.74078	3.25198	2.14683	4.21722	2.95418	3.48025	3.40986	1.21722	3.61775	2.96568	4.21722	3.21722	3.99482	3.21722	3.48025	3.21722	3.48025	3.21722	3.89529	3.80218	3.40986	2.99482	2.04729	3.34275	2.04729	3.04729	2.43961	2.89529	3.21722	1.89529	2.63225	1.89529	3.63225	3.95418	3.21722	3.38581	3.07037	3.4559	3.56514	3.43586	3.81867	2.96088	2.96346	2.21722	3.13921	2.63225	3.55425	3.04729	2.89529	4.53914	3.34275	1.89529	3.80218	3.95418	2.69365	3.42367	2.31032	2.48025	3.21722	3.21722	2.95418	3.21722	3.76976	3.95418	3.73179	3.21722	3.21722	2.63225	1.40986	3.73179	2.63225	1.40986	3.21722	4.21722	2.63225	3.21722	3.4564	3.0308	3.19413	3.37394	4.21722	2.21722	3.53914	3.63225	3.51095	3.02457	1.40986	3.40986	3.48025	3.21722	3.31032	3.54979	3.52534	3.84171	2.84135	4.1103	3.60424	3.21722	3.34445	2.66973	2.97078	2.8387	3.44563	3.21722	3.26726	3.61149	3.21722	2.7647	3.1404	3.34275	3.09348	3.21722	3.53037	2.15832	3.14683	3.50672	2.98159	3.37476	2.92176	3.40986	3.13921	3.48929	3.23859	3.13921	3.1103	3.45168	2.71026	3.33586	1.8249	2.63225	3.76976	2.55425	4.37994	3.21722	3.83086	3.86107	3.54403	2.99482	4.09632	3.88601	3.9484	3.91656	3.77507	3.06521	3.36307	3.69365	4.11607	3.94158	3.58918	2.8387	3.68339	3.31032	3.30468	3.66467	2.36922	3.56514	3.43961	2.89529	3.48025	1.21722	1.89529	3.73179	3.21722	2.63225	2.11768	2.21722	2.63225	3.63225	3.63225	2.89529	2.63225	3.99482	1.63225	4.21722	3.21722	3.63225	3.85465	3.34275	3.70264	3.63225	4.01076	3.56514	3.73179	1.89529	3.21722	2.63225	3.34275	3.75778	3.40986
MKKS	3.80218	3.80218	3.80218	4.21722	4.43961	3.21722	4.89529	4.21722	4.02457	3.99482	3.63225	2.63225	4.70264	2.21722	4.21722	3.21722	4.21722	4.49732	4.04729	3.21722	4.73179	4.48025	2.89529	2.63225	3.95418	3.73179	4.10759	3.60424	4.49023	4.04729	4.03435	3.74078	4.17478	4.26612	3.74328	3.94158	4.09436	3.63225	4.1501	4.65017	3.97621	3.48025	3.84525	4.52207	4.58334	4.49732	4.53209	4.29122	4.39882	4.0752	4.19704	3.21722	4.33107	3.97621	4.51638	3.93711	4.52949	4.21722	4.29694	3.92176	4.37301	1.40986	4.42845	3.86929	4.19508	3.89529	4.36566	4.88018	4.2876	4.32696	4.17714	3.07971	4.33177	4.46646	4.45284	4.48025	4.26968	3.89529	4.44624	4.07635	3.98455	4.41515	4.53369	4.21722	4.17499	4.36406	3.74078	4.81386	4.68288	3.48025	3.63225	4.48025	4.52534	3.80218	4.38071	4.35472	2.89529	4.80218	2.40986	2.80218	3.89529	3.63225	3.89529	4.80218	1.89529	4.53914	4.65779	4.40986	4.21722	4.56514	4.21722	4.21722	4.80218	4.48025	3.21722	3.48025	4.21722	3.48025	4.63225	4.43961	3.80218	4.33649	4.26302	4.27054	4.1501	4.62568	4.4467	3.96088	4.30741	4.53914	3.77664	3.21722	4.38433	3.04729	4.70264	3.80218	3.34275	3.89529	3.80218	4.21722	4.01558	3.6867	4.21722	4.41885	4.73179	3.63225	3.63225	4.13475	4.31032	4.43961	4.73179	3.21722	3.21722	4.63225	3.40986	4.57979	2.63225	1.40986	4.21722	3.63225	4.21722	4.80218	4.86391	4.74268	4.69937	4.54387	3.21722	3.80218	3.53914	3.89529	4.84798	4.12411	3.40986	2.99482	3.89529	3.85465	4.11768	3.78426	4.14683	4.15581	4.30701	3.57979	4.2447	3.70264	4.03186	3.82727	4.24087	4.21722	4.07124	4.3465	3.91635	3.89529	4.21722	4.2447	4.56666	3.92771	3.99317	3.43961	3.87326	4.15832	4.07283	4.00149	4.17714	4.13149	4.10618	4.33586	4.66973	4.65922	4.32105	4.36161	3.99482	3.71471	3.46233	3.67289	4.07283	4.21722	4.11768	4.13921	4.21722	4.38714	4.24306	4.42667	4.42204	4.52534	4.33305	3.88601	4.2876	4.559	4.16122	3.93091	4.46998	4.21722	4.33961	4.60054	4.23409	4.42367	4.39866	4.89529	4.3465	3.75778	3.63225	4.45822	3.95418	1.89529	3.89529	2.80218	4.70264	4.57979	3.53914	2.63225	4.06521	4.53914	2.63225	4.21722	4.95418	3.48025	4.21722	3.40986	3.95418	3.21722	4.80218	4.43961	4.36922	3.07971	4.59573	3.95418	4.39779	4.28135	4.1103	4.70264	4.21722	2.63225	4.21722	3.56514	3.99482
LACTB	2.21722	4.02457	3.21722	4.63225	2.63225	3.21722	3.48025	3.40986	4.02457	4.40986	3.21722	2.63225	4.21722	3.21722	3.40986	4.80218	4.21722	3.73179	3.85465	3.53914	3.40986	3.89529	3.89529	4.21722	3.63225	2.99482	3.5601	3.97621	3.71972	3.74773	3.77909	4.3465	3.63225	3.68116	3.89529	4.08597	3.30295	2.63225	3.75778	3.98275	3.32413	3.38071	3.61576	3.93711	3.31032	3.21722	3.15734	2.55425	3.42445	3.60953	2.88018	3.91765	3.3335	3.32413	2.98644	3.45168	3.34741	3.35472	3.24964	3.54979	2.96929	2.40986	2.91904	3.21722	3.0546	2.89529	3.62869	3.21722	4.14321	3.38107	3.38494	4.34275	3.25255	3.57381	3.78658	2.96568	2.98589	3.11768	3.35048	3.03888	3.70702	3.77361	3.65922	4.27611	3.51678	3.49732	2.80218	2.02959	3.28433	3.89529	3.63225	3.89529	3.73179	2.80218	3.78281	3.03279	2.89529	2.21722	3.73179	3.67665	2.89529	3.21722	4.21722	3.21722	4.21722	4.53914	1.40986	3.99482	3.36922	3.34275	3.36922	3.95418	3.53914	2.89529	4.21722	1.89529	3.63225	4.48025	3.63225	3.21722	4.80218	3.38581	2.84798	3.55475	3.56514	3.39005	3.11412	3.79095	3.26302	2.21722	2.29122	2.63225	3.44322	3.85465	3.89529	2.21722	3.34275	4.21722	3.43961	3.95418	3.94158	3.7647	2.89529	4.14321	3.40986	3.21722	3.63225	4.21722	3.48025	2.63225	3.86929	4.21722	3.21722	2.63225	3.99482	2.99482	2.63225	3.40986	3.95418	2.63225	2.63225	3.21722	3.0144	3.64855	3.50672	3.26376	3.21722	3.80218	2.80218	2.89529	3.65534	3.67665	4.73179	3.40986	1.89529	3.21722	2.89529	3.04729	3.40986	3.21722	3.71582	3.57979	3.65973	2.89529	3.94803	3.61314	3.58375	2.8387	3.70005	4.21722	3.7851	3.48025	3.31451	4.07136	3.46233	4.45822	3.75531	3.43961	4.00571	3.38071	3.63225	3.90527	3.55095	3.6867	2.78426	3.04213	3.31506	3.39619	3.47305	3.55425	3.65779	2.71471	3.41652	3.89529	3.52534	3.63225	3.31032	3.13921	3.15113	3.33269	3.19973	3.53914	3.08946	3.14683	3.65754	4.01928	3.48025	3.23143	3.56095	3.91321	2.66263	3.60054	3.65462	3.69365	3.85222	3.51678	3.45019	1.89529	3.91765	3.66467	2.63225	2.75778	3.21722	4.21722	3.48025	3.53914	4.70264	3.99482	2.21722	4.63225	3.48025	2.21722	2.63225	3.63225	3.63225	2.89529	3.63225	3.40986	3.63225	3.21722	3.21722	3.21722	3.85465	4.45822	3.70264	3.43961	4.21722	4.00571	3.86929	3.89529	2.21722	2.63225	4.34275	3.92771	3.40986
HSCB	4.21722	2.21722	4.21722	2.63225	4.43961	4.21722	4.70264	3.73179	3.53914	2.99482	3.95418	2.63225	2.89529	4.53914	3.40986	3.21722	4.21722	3.40986	3.04729	4.02457	2.40986	2.48025	3.48025	3.21722	3.21722	2.99482	3.38323	3.51678	3.71972	3.85465	3.8249	3.67665	3.80913	3.35923	3.89529	3.60054	3.18747	3.85465	3.84525	2.70264	3.88601	3.2738	3.45822	3.71471	3.18479	3.21722	3.18159	4.05675	3.14507	3.12411	3.09168	2.80218	3.0617	2.8387	3.04415	3.83019	3.20918	3.35472	3.13282	3.98589	3.19168	2.99482	3.31555	4.1103	3.16502	2.89529	3.5853	3.21722	3.48025	3.57923	3.80875	3.07971	3.48818	3.5682	3.16991	3.32825	3.63225	4.48025	3.03561	3.25038	3.87208	3.58918	3.48929	3.53914	3.78356	3.21722	3.02457	2.5601	1.8249	3.89529	2.95418	1.89529	3.73179	3.53914	3.78281	2.74328	4.21722	2.21722	2.40986	3.67665	1.89529	1.63225	1.89529	4.80218	3.89529	4.53914	3.73179	3.99482	3.04729	3.07971	3.36922	3.36922	4.02457	3.48025	3.21722	3.48025	4.21722	1.89529	3.63225	3.21722	3.21722	3.14921	3.51095	3.24709	2.34275	3.82817	3.40363	3.64893	3.07037	2.21722	3.77664	3.21722	3.22563	2.63225	2.89529	3.21722	3.07971	3.48025	2.63225	3.63225	3.39409	3.42367	3.48025	3.59573	3.57979	3.21722	3.71972	3.63225	3.63225	4.43961	3.40986	4.21722	3.21722	2.63225	4.40986	2.99482	2.63225	2.99482	2.63225	2.63225	2.63225	4.21722	3.4763	3.26028	3.21722	2.93033	2.63225	4.53914	2.21722	3.63225	3.43294	3.21722	4.21722	3.40986	3.89529	2.63225	3.48025	3.26968	2.88379	2.63225	3.30701	2.40986	3.17974	3.80218	3.26749	3.36161	3.50781	2.8387	3.4559	3.67665	3.48025	3.78837	3.25038	3.56117	3.22786	2.75778	3.38494	3.80218	2.87326	2.89529	2.8249	3.43961	3.31279	3.51678	3.63225	3.08793	3.31506	3.13315	2.39905	3.13921	2.99482	3.45168	3.04729	3.25786	3.63225	3.56514	3.21722	3.29122	3.36058	3.09168	3.77291	2.80218	3.6565	3.91236	3.60178	3.63225	3.03279	3.34036	3.37652	3.38071	3.12206	2.69365	3.04164	3.27862	3.64071	2.97621	3.70477	2.89529	3.46514	3.45822	2.85465	3.92771	2.95418	3.48025	1.89529	2.21722	3.48025	4.21722	1.21722	3.63225	3.55825	2.21722	2.63225	4.21722	2.63225	3.89529	4.21722	2.99482	3.21722	3.21722	3.21722	2.63225	4.04729	3.34275	3.48025	4.09168	4.01076	4.21722	3.99482	2.89529	3.21722	4.95418	3.07971	2.34275	3.40986
CBWD2	5.38714	5.38714	4.80218	5.43961	4.43961	4.63225	5.80218	4.49732	5.30468	4.73179	5.09168	5.21722	4.48025	5.38714	5.73179	3.21722	4.21722	4.99482	5.04729	5.53914	5.1103	4.80218	3.48025	5.71972	4.95418	4.73179	4.66702	5.07136	4.82208	4.36922	4.68288	4.64348	4.99133	4.60716	4.61775	4.33751	4.68997	4.69115	4.92771	4.48025	4.86255	4.48025	4.9866	4.58918	4.9283	4.86929	5.04289	4.13921	5.06912	4.64348	5.04729	4.30468	5.07774	4.90909	5.11992	4.88464	5.04729	4.75327	5.19658	4.59161	5.09857	4.57979	4.94818	4.80218	5.15741	4.98275	5.07936	5.33269	4.53914	5.10916	5.03862	4.84525	4.97078	4.96559	4.51095	5.30128	4.89696	4.48025	5.32191	4.62384	5.33505	4.80218	5.37194	5.15581	5.11669	5.13778	6.14795	6.02959	6.43961	4.89529	4.95418	4.48025	5.70754	5.38714	5.30128	5.5041	2.89529	4.53914	5.31675	4.91765	5.35472	4.63225	4.70264	5.38714	5.21722	4.53914	5.36406	3.73179	4.63225	4.75778	4.95418	5.00149	5.60953	4.48025	3.21722	5.59573	4.95418	3.89529	4.63225	5.09168	5.02457	5.03789	4.47247	4.99231	4.45822	4.84525	5.1007	4.89947	4.21722	4.80218	4.72418	4.95418	5.31506	3.63225	4.70264	4.21722	4.21722	3.89529	4.80218	3.95418	4.94158	4.97621	4.48025	4.80218	5.21722	3.63225	4.15581	4.90527	5.01076	4.43961	4.57979	3.21722	5.53914	3.63225	3.73179	4.40986	4.21722	4.40986	4.80218	2.63225	2.63225	4.80218	5.18734	5.32257	5.28978	5.3254	4.63225	5.67665	4.91765	4.63225	5.28539	4.60953	4.21722	5.40986	4.70264	4.74773	4.83389	4.32031	5.08543	4.86107	4.92476	5.21722	5.3412	4.65017	5.22741	5.15911	5.32626	4.72623	5.17744	5.05011	5.37768	4.37333	5.39828	4.92617	5.34985	5.00571	5.20232	4.21722	5.07971	5.09692	4.95418	4.662	4.79557	5.25824	5.04729	5.43666	5.24231	5.58733	5.18455	4.69721	5.40986	3.93711	4.52842	5.33586	4.63225	5.00571	4.95418	4.77664	5.83763	4.80218	5.42338	5.09986	5.79127	4.99482	5.41824	5.25374	5.33491	5.21722	5.24442	5.15832	5.03767	5.39409	5.14005	5.33751	4.95757	4.90909	5.44385	4.76976	5.30468	5.4857	5.29522	5.84525	5.33269	5.59573	5.06521	3.80218	4.89529	4.86929	5.21722	5.43961	5.43961	4.53914	4.63225	5.21722	2.63225	5.06521	4.43961	5.21722	4.95418	4.21722	5.21722	5.38714	4.85465	5.1501	5.80218	4.71972	4.21722	4.45822	4.40986	4.21722	5.38714	4.95418	5.66467	5.80218	5.49732
RDH10	2.21722	3.53914	2.21722	3.63225	3.63225	3.63225	1.89529	4.1103	4.53914	1.40986	2.63225	3.63225	1.89529	2.21722	2.99482	4.21722	4.21722	3.57979	3.04729	2.80218	3.99482	3.48025	1.89529	3.95418	1.63225	3.73179	3.66702	3.8387	3.15581	2.36922	3.46875	3.60953	3.46624	3.68116	3.09692	3.60054	3.12607	3.63225	3.92771	3.89529	3.73917	3.89529	3.34275	3.83019	3.22786	3.99482	3.2289	2.96929	3.5601	3.46514	3.21722	3.53914	3.36236	3.10174	3.13991	3.12975	3.24106	3.21722	2.84525	3.98589	3.16568	4.40986	3.37042	3.40986	3.20987	4.06521	3.2798	3.43961	3.21722	3.18209	3.19732	3.75778	3.25255	3.4391	3.68928	2.89529	3.50672	4.11768	2.53604	3.03888	2.91055	1.71471	2.57676	3.09168	2.90909	3.1103	3.53914	2.31909	-0.175102	2.89529	4.09168	2.89529	3.14683	2.21722	3.70264	3.09692	3.48025	4.53914	3.40986	3.38714	1.89529	2.63225	3.48025	1.21722	3.48025	3.21722	3.21722	3.99482	2.63225	4.45822	4.85465	3.74773	4.02457	1.89529	3.21722	2.89529	3.63225	1.89529	2.63225	2.63225	3.21722	3.67091	3.07037	3.66508	3.92771	3.60578	3.48852	3.74515	3.35048	3.80218	3.29122	3.63225	3.69418	3.36922	2.89529	3.21722	3.56514	3.89529	3.80218	3.95418	3.60054	3.8387	3.11768	3.80218	4.1103	3.95418	3.43961	4.57085	3.48025	2.63225	3.40986	3.21722	3.21722	3.63225	3.99482	2.40986	3.63225	2.99482	4.43961	3.63225	2.63225	4.80218	3.35257	3.4766	3.56186	3.26376	2.63225	3.80218	3.53914	2.89529	3.58495	2.80218	1.40986	2.40986	4.21722	3.50672	2.89529	4.10618	3.7635	3.88018	3.61896	3.86929	3.42367	4.21722	3.24759	3.92348	3.86821	3.60424	3.36074	3.86107	3.26726	3.54736	3.25038	3.72623	3.53272	4.07971	3.50312	4.53914	2.63225	2.57336	3.40986	4.21722	3.45366	3.56117	3.71026	3.29739	2.99904	2.29665	3.82355	3.72418	3.49732	2.93711	3.63225	2.89529	4.21722	3.26028	2.63225	4.77664	3.10532	3.09168	3.05163	3.53914	3.159	2.8249	3.38766	3.57567	4.74328	4.72893	3.62307	3.43134	3.75009	3.60054	5.25796	3.50101	3.26726	2.32413	3.10916	1.31032	3.74078	3.84525	3.21722	4.21722	2.95418	2.89529	3.89529	3.53914	3.89529	4.57979	2.80218	2.63225	3.95418	4.53914	2.63225	2.63225	2.63225	2.89529	4.21722	3.40986	3.21722	3.21722	3.21722	3.63225	4.04729	2.75778	2.89529	3.95418	3.31032	3.66467	4.57979	3.89529	2.21722	2.63225	3.75778	4.07971	3.73179
KCNH2	2.21722	3.21722	2.21722	2.63225	3.21722	1.63225	2.89529	2.99482	2.21722	2.99482	3.21722	2.63225	2.89529	2.21722	2.99482	4.80218	4.21722	3.57979	2.04729	3.21722	3.73179	3.89529	1.89529	2.63225	3.95418	3.73179	3.25198	3.32413	3.49023	3.50672	3.34846	3.30468	3.31814	3.60716	3.32825	3.60054	3.5094	3.74773	3.34275	2.70264	3.45537	3.38071	3.56514	3.83019	3.0946	3.40986	3.38323	3.87618	3.32998	2.67665	2.88018	3.21722	3.15261	2.8387	3.07216	2.71471	3.18479	2.89529	2.66467	3.85465	3.40669	2.99482	3.4642	3.57979	3.11873	2.89529	3.67082	0.632253	2.89529	3.78723	3.91003	2.34275	3.4481	3.76225	3.54842	3.99962	3.59161	3.48025	3.70042	3.37591	3.79191	3.37768	3.94873	3.53914	3.56117	3.31675	3.9721	3.02959	4.14683	3.48025	2.95418	3.48025	3.99482	4.80218	3.38071	3.03279	3.89529	3.80218	3.40986	2.80218	1.89529	3.63225	3.48025	4.02457	3.89529	4.21722	2.99482	1.40986	3.04729	3.34275	2.63225	3.95418	4.27611	4.21722	3.21722	1.89529	3.63225	1.89529	2.63225	4.21722	4.53914	3.43351	3.26302	3.42487	3.07971	3.02082	3.60716	3.49139	3.26302	3.21722	2.77664	3.21722	3.63225	3.04729	3.89529	2.21722	3.56514	4.48025	4.43961	3.63225	3.39409	3.8387	4.01076	3.35472	2.73179	3.80218	3.88018	4.13475	3.48025	3.95418	3.57979	3.21722	3.21722	2.63225	4.21722	3.40986	2.63225	2.40986	2.63225	4.21722	3.63225	3.21722	3.59026	3.49475	3.30602	2.81004	4.21722	2.21722	3.53914	3.89529	3.43294	3.91765	2.40986	1.40986	2.89529	4.21722	3.76976	3.16277	3.3274	3.27611	3.25639	3.99482	3.30685	2.89529	3.24759	3.05675	3.10571	2.8387	3.49626	3.67665	3.16538	3.1754	3.11288	3.80218	3.22786	3.34275	3.55095	2.21722	3.42075	3.38071	3.63225	3.74773	2.93428	3.72623	3.54979	2.73179	3.47179	2.73722	3.36058	3.21722	3.1103	3.45168	3.88859	2.78837	3.63225	3.75778	2.63225	3.13921	3.78048	3.09168	3.97146	2.80218	3.5951	2.99482	3.61592	2.51678	3.57336	3.44165	3.26759	3.15832	2.91055	2.27862	3.24696	2.86358	2.80782	2.8387	4.17189	2.63225	3.60953	3.56514	3.50672	4.07971	3.63225	4.21722	4.70264	3.80218	1.89529	2.40986	3.21722	3.63225	3.11768	3.80218	2.63225	2.63225	4.21722	4.48025	4.43961	3.73179	4.21722	4.21722	3.21722	3.43961	4.04729	3.56514	3.48025	3.43961	3.89529	3.34275	3.40986	1.89529	3.80218	2.63225	3.34275	2.75778	2.40986
PLEKHH2	2.21722	2.21722	3.21722	5.21722	3.95418	3.63225	5.06521	3.21722	3.80218	3.40986	3.95418	4.21722	1.89529	3.21722	2.99482	4.21722	5.21722	1.99482	3.36922	3.53914	2.99482	2.48025	3.89529	4.43961	3.95418	3.73179	3.18159	2.51678	3.15581	2.04729	3.21722	3.12411	3.56812	3.35923	3.38071	3.86358	3.18747	3.50672	2.84525	3.21722	3.39124	3.89529	2.92771	4.12975	2.78426	3.40986	2.91856	3.55425	2.70097	3.02457	2.40484	2.21722	2.61903	2.8387	2.48025	3.83019	2.64423	2.48025	2.73506	3.16277	2.66973	3.99482	2.51378	3.86929	2.80462	2.89529	2.16659	2.21722	3.70264	2.29913	2.48682	2.75778	2.69067	2.56258	2.16991	2.38071	2.21722	3.31032	2.20162	2.25038	1.46998	2.71471	2.07426	2.43961	2.37476	2.86929	3.21722	2.44463	2.63225	4.48025	3.63225	4.89529	3.63225	4.67665	3.61775	3.09692	5.35472	4.53914	3.40986	3.91765	1.89529	4.63225	1.89529	3.21722	4.70264	2.21722	3.99482	3.99482	2.63225	3.34275	3.36922	3.04729	2.21722	2.89529	3.21722	4.89529	2.63225	4.21722	4.95418	4.95418	5.80218	3.04559	3.16991	3.11076	3.21722	3.19074	3.16659	3.43481	3.43294	2.21722	2.55425	3.21722	2.84376	3.36922	1.89529	5.02457	3.56514	3.48025	4.21722	3.21722	3.39409	3.60424	3.76976	3.21722	3.21722	4.33269	2.43961	3.63225	3.76976	4.43961	2.40986	3.21722	3.21722	3.63225	1.40986	2.99482	4.95418	3.73179	1.63225	3.63225	4.95418	4.21722	2.71274	2.84525	2.96786	2.41576	4.43961	3.80218	2.80218	3.48025	3.72245	3.53914	3.40986	3.40986	3.89529	3.95418	3.11768	4.04729	2.69937	3.09168	2.61896	3.57979	2.7647	3.89529	3.10003	3.66973	3.38581	3.90909	3.21117	3.21722	3.09323	2.99482	3.62384	3.64606	3.38833	3.07971	3.19732	3.21722	3.3021	3.48025	3.73179	4.13475	3.31279	2.60424	3.63225	2.54736	2.90789	2.65922	3.23859	3.49285	3.40986	4.21722	3.26968	3.48025	3.63225	2.75778	2.63225	3.96929	2.28041	4.15581	2.48603	4.12411	3.08946	3.8249	2.294	2.93181	2.32825	2.36636	2.66125	3.2738	2.46998	1.69365	2.30468	2.69365	2.20014	3.90909	2.9027	3.48025	2.53914	3.21722	3.21722	3.34275	2.63225	1.89529	4.21722	2.80218	1.89529	2.99482	1.21722	2.63225	2.89529	2.21722	3.63225	4.95418	2.63225	1.89529	1.63225	3.73179	1.63225	5.21722	3.21722	1.63225	2.63225	0.757784	2.89529	2.63225	3.76976	3.21722	1.40986	4.21722	3.80218	2.63225	3.34275	3.34275	3.40986
UBR3	2.21722	3.21722	2.21722	4.21722	5.09168	3.63225	2.89529	4.31675	3.21722	2.40986	4.43961	3.63225	3.48025	3.21722	3.40986	4.21722	4.21722	3.99482	3.36922	4.21722	2.99482	4.59573	3.48025	2.63225	4.21722	2.40986	3.71764	3.51678	3.80218	3.36922	3.46875	3.60953	3.69365	3.60716	3.66082	3.15308	3.60251	3.85465	3.80218	3.35472	2.73917	3.74328	3.66467	3.93711	3.72536	2.99482	3.85966	3.29122	3.68409	3.21722	3.85465	3.53914	3.7191	3.8387	3.85554	3.83019	3.67373	3.06521	3.6526	3.46233	4.05675	3.73179	3.81212	2.99482	3.68263	2.48025	3.71175	2.63225	3.89529	3.6617	3.38494	3.56514	3.6559	3.7914	3.43294	3.82129	2.92176	2.89529	3.60879	3.79095	3.83255	3.65331	3.7747	3.71972	3.60424	3.65779	3.80218	3.25198	2.63225	3.48025	3.95418	2.89529	3.73179	3.80218	3.2738	3.57336	4.89529	3.21722	2.40986	3.53914	4.48025	4.63225	4.21722	3.80218	4.21722	3.80218	4.31675	2.40986	3.36922	3.56514	3.04729	3.95418	3.80218	4.70264	4.21722	1.89529	2.63225	4.21722	2.63225	1.63225	4.80218	3.38581	3.65534	3.38244	3.56514	2.95942	3.21722	3.43481	3.43294	3.21722	4.05675	3.63225	3.56755	3.85465	2.89529	4.21722	4.56514	1.89529	3.43961	4.43961	3.15308	3.8387	3.89529	3.59573	2.73179	2.63225	3.95418	3.50672	3.48025	4.80218	3.73179	3.21722	4.80218	2.63225	2.99482	3.99482	2.63225	3.73179	4.63225	2.63225	4.21722	3.21722	4.0144	3.80218	3.56186	3.82564	3.95418	3.21722	4.02457	3.63225	3.58495	3.67665	2.99482	2.99482	4.89529	3.21722	2.89529	4.04729	3.44939	4.15581	3.61896	3.99482	3.73917	3.59573	3.5534	3.92348	3.56514	3.60424	3.69139	4.17141	3.61518	3.54736	3.54584	3.32413	3.46233	3.56514	3.61235	3.95418	3.0308	3.15832	3.63225	3.95418	3.55095	3.56117	3.71026	3.81585	3.79372	4.104	3.79498	3.42872	3.99482	3.83019	3.46233	3.33586	2.99482	3.49475	3.55825	3.29122	3.62686	3.80218	3.71254	3.91765	3.69212	4.14683	3.7178	3.6867	3.61775	3.70875	3.64501	3.38071	3.66263	3.86358	3.83193	4.08597	3.87391	3.97621	3.97485	4.55825	3.91765	3.45822	4.13475	4.07971	3.63225	3.89529	2.89529	2.80218	1.89529	2.99482	4.02457	2.63225	3.63225	3.80218	3.63225	2.63225	3.63225	1.89529	4.21722	2.99482	1.63225	3.21722	4.21722	3.63225	3.85465	4.92771	3.70264	3.63225	3.63225	3.34275	4.31675	4.70264	2.21722	2.63225	3.56514	3.56514	4.40986
RC3H1	3.80218	3.21722	3.21722	4.21722	2.63225	3.95418	4.21722	3.86929	3.80218	3.40986	4.21722	4.21722	3.48025	2.21722	3.99482	3.21722	4.21722	4.21722	3.63225	3.80218	4.57979	3.21722	2.89529	2.63225	1.63225	3.99482	3.81386	4.04034	3.91765	3.85465	4.03435	3.12411	3.63225	2.52916	3.38071	3.78112	3.6469	3.95418	3.84525	3.70264	3.88601	3.89529	4.00571	3.12975	3.96058	2.99482	3.63225	3.66973	3.66702	3.46514	3.77521	3.53914	3.74123	3.32413	3.97906	4.03664	3.74217	3.89529	3.96724	4.04729	4.07083	4.57979	3.76376	3.73179	3.56095	3.70264	3.49439	2.63225	3.98275	3.36326	3.61235	2.75778	3.77409	3.51095	3.51095	3.82129	3.67178	2.63225	3.3785	3.59831	3.75009	3.29968	3.01286	2.95418	3.27166	3.21722	3.80218	3.76655	3.8249	3.89529	4.09168	4.70264	3.63225	4.02457	3.61775	3.52756	2.89529	3.21722	3.73179	4.30468	3.48025	4.80218	4.48025	2.80218	3.89529	4.21722	4.49732	3.73179	3.04729	3.34275	4.21722	3.74773	3.33269	1.89529	5.80218	3.89529	2.63225	1.89529	3.63225	4.80218	4.21722	3.64074	3.84798	3.60175	3.34275	4.21722	3.97394	4.1485	4.07037	4.21722	4.36161	2.63225	3.56755	3.36922	2.89529	3.21722	3.75778	3.48025	3.95418	3.21722	2.50101	3.10174	3.89529	3.59573	3.73179	3.80218	3.43961	3.36922	4.11768	4.21722	3.57979	5.21722	3.21722	2.63225	3.99482	4.21722	2.63225	2.99482	3.21722	4.21722	2.63225	4.80218	3.64403	3.74268	3.71567	3.57188	2.63225	3.80218	4.02457	3.11768	4.07037	3.38714	3.73179	4.57979	2.89529	3.95418	3.89529	3.71026	3.79452	3.76154	3.63886	3.40986	3.60424	3.59573	3.7781	4.46114	3.70774	3.21722	3.69139	3.67665	3.85222	3.73179	3.74515	3.7647	4.04729	3.75778	3.92221	2.63225	3.92771	3.38071	3.8249	4.13475	3.88537	3.51678	3.54979	4.06521	3.86006	3.69875	4.03377	3.82727	4.1103	3.45168	3.26968	3.84282	4.52534	4.17282	3.48025	3.77664	3.52617	3.80218	3.62354	3.30468	3.92952	4.40986	3.85531	3.6867	3.74328	3.91656	3.76007	3.63945	4.08889	3.86358	3.63225	3.50101	3.73856	3.7647	3.59458	4.21722	4.0752	4.1501	3.74773	3.75778	4.21722	4.21722	4.21722	2.80218	1.89529	3.73179	2.80218	2.63225	3.83389	2.21722	2.63225	2.63225	3.63225	3.89529	3.95418	3.99482	4.21722	3.21722	4.21722	3.63225	4.04729	4.07971	3.21722	3.80218	4.21722	3.92771	4.1103	2.89529	3.21722	2.63225	3.75778	4.07971	3.40986
CAMK2D	4.21722	4.91765	4.80218	4.21722	3.63225	3.63225	1.89529	3.40986	4.67665	3.99482	3.63225	3.63225	4.70264	5.02457	3.73179	4.80218	4.21722	3.86929	4.74773	5.02457	3.99482	4.35472	3.48025	3.95418	4.43961	4.21722	3.90406	4.37476	3.53914	5.13475	4.1103	4.7718	4.17478	4.71679	3.99962	5.05121	3.81196	4.69115	4.1501	4.75327	3.88601	4.89529	3.84525	4.65331	3.61613	4.80218	4.16952	4.42872	3.75852	4.46514	3.96615	4.60953	4.00793	5.16063	3.71158	4.52207	3.51326	4.41885	3.8346	4.54979	3.96929	4.86929	3.67065	3.99482	4.36335	4.48025	2.87381	2.63225	4.93968	2.9512	3.07178	4.21722	2.54628	3.16991	3.26302	2.74328	3.26968	4.31032	2.96346	5.03888	3.46998	4.85767	2.88161	4.63225	2.56117	4.65779	4.53914	3.71764	3.40986	4.89529	4.09168	4.21722	3.91236	4.02457	4.24578	4.09692	4.48025	3.80218	2.99482	4.9721	4.21722	4.43961	4.21722	3.80218	5.06521	3.21722	4.65779	3.73179	3.36922	3.56514	4.85465	4.57085	4.58645	3.89529	4.80218	4.70264	3.63225	5.35472	5.43961	4.43961	4.80218	3.29835	4.16991	3.17433	3.84525	3.52332	2.52916	4.11288	4.30741	2.21722	3.77664	3.63225	3.08476	4.85465	4.21722	4.80218	4.45822	4.48025	4.33269	4.21722	3.78112	3.90909	4.39779	3.48025	1.40986	3.80218	3.63225	3.95418	4.11768	3.95418	4.31675	3.21722	3.21722	3.63225	4.57979	4.21722	4.63225	3.99482	3.95418	3.63225	4.21722	4.21722	3.90119	3.94101	3.85465	4.04137	4.63225	3.21722	4.02457	4.55825	4.07037	3.53914	3.99482	4.40986	4.70264	4.36922	3.76976	3.85465	3.69937	3.91765	3.55756	3.99482	3.67328	4.14321	3.76416	4.13921	3.89826	4.21722	3.90131	4.42667	3.87391	4.40986	4.03888	4.27166	3.53272	4.66467	3.79557	4.33269	3.78753	3.48025	4.52534	3.90527	3.88537	4.04034	4.32031	3.54736	3.66973	4.27065	4.05802	4.09857	4.65779	3.93711	3.67178	4.25786	4.07283	4.21722	3.83389	4.42872	3.76584	4.53914	3.44209	4.94514	3.72689	4.68288	3.28517	4.45537	3.21722	3.20286	3.23902	4.78281	3.52061	4.86358	2.84171	3.60054	3.56271	4.47097	3.78723	4.01076	4.30468	4.00571	3.50672	4.34275	3.21722	3.89529	1.89529	4.53914	4.70264	3.40986	4.02457	2.63225	4.70264	3.80218	3.63225	4.21722	3.63225	4.48025	3.21722	3.99482	3.63225	3.21722	3.21722	3.63225	3.63225	3.56514	4.70264	4.63225	3.89529	4.1501	4.40986	4.48025	5.02457	4.63225	3.92771	4.84525	3.73179
IFNL1	2.21722	4.38714	3.21722	2.63225	3.63225	3.21722	3.89529	3.73179	2.21722	2.40986	2.63225	4.21722	2.89529	3.21722	3.40986	3.21722	4.21722	4.1103	4.04729	3.80218	2.99482	3.89529	3.89529	1.63225	3.21722	2.99482	4.47437	4.8387	4.46514	4.29522	4.28433	4.70907	4.37548	5.19212	4.55064	4.86358	4.38387	5.00149	4.43021	5.14321	4.4864	4.82129	4.18405	4.29968	3.56666	4.49732	3.93291	4.13921	3.85213	4.26161	3.27611	4.21722	3.85728	3.8387	3.49067	3.29968	3.75879	3.98275	3.71198	4.16277	3.70625	3.99482	3.87418	4.31675	3.70369	3.70264	2.19574	2.63225	3.06521	2.71884	2.48682	2.75778	2.94221	3.13243	2.96346	2.48025	3.41652	3.63225	1.92598	2.25038	2.24759	2.83019	2.39619	2.95418	1.8387	3.31675	3.30468	2.85966	1.40986	3.89529	4.09168	3.89529	3.8249	2.21722	3.61775	3.89529	3.89529	3.21722	2.99482	4.12411	4.70264	4.63225	3.89529	3.53914	3.48025	4.80218	4.49732	4.21722	3.85465	4.92771	3.36922	3.74773	3.71972	3.89529	4.21722	4.48025	4.95418	4.48025	4.21722	3.63225	4.53914	4.46828	4.58495	4.15555	4.28135	4.64531	4.62602	3.96088	4.68928	4.21722	4.77664	3.63225	4.23399	3.63225	1.89529	2.21722	4.21722	2.89529	4.43961	3.63225	3.69365	3.51678	4.31032	4.59573	4.65779	4.09168	4.43961	4.21722	3.11768	3.63225	3.73179	4.21722	4.21722	2.63225	3.73179	3.73179	2.63225	4.21722	4.21722	2.63225	3.63225	3.21722	3.60841	3.12702	3.61497	2.49593	2.63225	3.80218	3.53914	3.89529	4.30741	3.21722	1.40986	4.73179	2.89529	4.21722	3.48025	4.04729	3.99482	4.12411	4.00362	4.1103	4.01928	4.06521	3.83255	4.05675	3.89826	4.21722	3.98877	4.26161	3.7851	3.99482	3.57231	4.13149	4.26968	4.45822	3.98159	3.95418	4.32257	4.2738	3.73179	3.90527	4.55095	3.97621	4.21722	4.25786	3.65111	3.53369	3.73609	4.05675	4.21722	3.71471	4.24369	3.48025	3.99482	3.87326	3.83389	4.05675	3.08186	3.09168	2.97146	2.80218	2.72689	2.99482	3.00253	3.32413	3.18807	3.64647	3.18013	3.52756	3.30648	3.69365	3.10799	2.69365	3.45168	3.7647	2.6617	3.48025	3.74078	3.84525	4.13475	0.757784	2.95418	1.89529	3.89529	3.53914	2.89529	3.73179	3.53914	3.63225	3.83389	2.21722	2.63225	4.63225	2.63225	4.48025	4.80218	3.40986	2.63225	3.21722	4.21722	4.21722	3.04729	2.75778	2.89529	3.80218	3.11768	3.45822	4.1103	1.89529	2.21722	3.63225	3.34275	3.07971	3.73179
MSH5	4.53914	2.21722	3.80218	2.63225	4.21722	4.21722	3.48025	3.21722	4.02457	3.99482	4.21722	3.63225	4.48025	3.80218	1.40986	3.21722	4.21722	3.73179	2.04729	3.21722	3.40986	3.21722	3.48025	1.63225	4.43961	2.99482	3.38323	3.21722	3.63225	2.04729	3.14683	2.67665	3.43062	3.60716	3.89529	3.15308	3.73179	3.63225	3.00571	3.48025	3.32413	3.2738	3.34275	3.83019	3.26968	3.86929	3.42445	3.29122	3.16952	3.02457	3.76154	3.67665	3.43207	2.10174	3.56155	4.12975	3.12624	3.48025	3.5522	3.04729	3.26697	3.40986	3.35961	3.57979	3.23902	3.21722	3.49439	0.632253	3.21722	3.59458	3.27532	3.07971	3.27563	3.4574	2.84798	3.85876	3.50672	3.48025	3.98184	3.11288	3.61682	3.29968	3.29665	3.09168	4.07136	2.57979	4.60953	4.06912	4.07283	1.89529	2.63225	1.89529	3.40986	4.38714	3.66082	4.03279	1.89529	4.21722	4.21722	4.21722	4.48025	2.63225	1.89529	2.80218	2.89529	2.21722	3.73179	4.21722	2.63225	4.56514	4.04729	4.21722	3.95418	2.89529	4.80218	3.48025	2.63225	2.89529	2.63225	1.63225	3.21722	2.7764	2.72245	2.97456	2.07971	3.75778	3.40363	2.96088	3.26302	2.21722	2.96929	2.63225	2.92865	1.04729	4.21722	2.21722	2.75778	1.89529	3.43961	2.63225	2.01558	3.10174	3.48025	3.59573	1.99482	3.21722	3.63225	3.85465	1.31032	3.63225	3.73179	4.21722	3.21722	2.63225	3.73179	3.40986	4.21722	2.40986	4.43961	4.63225	4.21722	4.21722	3.09383	2.81668	3.04729	2.57188	3.21722	2.21722	3.21722	3.31032	2.84798	1.21722	2.40986	2.40986	4.21722	2.85465	2.31032	3.04729	3.7635	2.88018	3.80658	1.99482	3.6867	3.06521	3.05494	3.05675	2.99879	3.42367	2.87094	2.53914	3.01728	2.78837	3.31451	2.42367	3.1404	0.757784	3.38494	2.95418	2.98018	3.03279	2.14683	2.74773	3.34932	3.32413	3.16277	2.94591	3.29122	3.29665	2.85157	2.77664	3.57979	2.93711	2.92176	3.25786	2.99482	3.56514	3.55825	2.29122	4.83763	2.95418	4.70016	2.91765	3.51779	2.99482	3.05539	2.51678	4.5041	3.78782	3.78499	2.99962	2.56952	3.39409	3.43961	3.15308	3.20014	3.51678	4.81697	3.31032	3.12411	3.75778	3.04729	4.66467	4.21722	4.70264	3.48025	4.38714	1.89529	3.73179	3.21722	2.63225	3.70264	2.21722	2.63225	4.95418	3.63225	3.89529	3.95418	2.99482	4.43961	3.21722	3.21722	3.63225	3.85465	3.34275	3.21722	3.21722	3.11768	3.84525	3.57979	3.89529	3.21722	3.63225	3.07971	3.92771	3.73179
OR4Q3	3.21722	2.21722	3.21722	4.63225	2.63225	1.63225	2.89529	3.86929	2.80218	4.21722	3.21722	3.63225	2.89529	3.21722	3.73179	5.80218	4.21722	3.73179	3.63225	3.53914	1.40986	4.21722	2.89529	4.21722	3.21722	2.99482	2.76655	4.04034	3.43961	3.74773	3.07283	3.86107	3.69365	3.81867	3.21722	3.50101	3.5094	3.36922	3.45822	3.70264	3.51678	3.66082	3.45822	4.29968	2.97329	3.21722	2.79826	2.29122	2.76655	3.21722	2.662	3.21722	2.86738	2.51678	2.92631	3.45168	2.60801	2.48025	2.61576	3.71026	2.59378	2.99482	2.84348	2.73179	2.76509	2.48025	2.70163	3.21722	2.89529	2.6617	2.78228	3.34275	3.10571	3.20644	2.65534	2.82129	2.92176	2.31032	2.92598	3.59831	2.56952	2.58918	2.48929	3.09168	3.00863	3.1103	3.30468	2.02959	2.40986	4.21722	3.80218	2.89529	3.8249	3.80218	3.48025	3.38071	1.89529	4.53914	3.40986	3.91765	3.89529	4.63225	4.48025	3.53914	3.89529	2.21722	4.49732	4.40986	2.63225	4.21722	2.04729	2.85465	3.33269	2.89529	4.21722	2.89529	2.63225	1.89529	3.63225	3.21722	3.21722	3.23246	3.72245	3.09771	3.34275	3.43586	3.75155	3.37591	3.51095	3.80218	3.55425	2.63225	2.79936	2.04729	3.48025	2.21722	3.75778	4.48025	3.95418	4.43961	3.15308	3.6867	3.11768	3.48025	4.49732	3.95418	3.43961	4.74773	4.31032	4.63225	2.73179	3.21722	4.80218	2.63225	2.99482	3.99482	2.63225	2.99482	4.21722	2.63225	3.63225	5.80218	3.24067	2.69638	3.42976	2.74591	3.21722	2.21722	2.80218	3.63225	3.65534	3.21722	3.40986	2.99482	3.48025	3.50672	2.63225	2.78426	2.94038	2.88018	3.12146	2.99482	3.04034	3.48025	3.52061	3.13921	3.34275	3.51678	3.41438	3.74078	3.33139	3.67289	3.81332	3.72623	3.66396	2.34275	3.33117	4.09168	3.75778	3.57336	2.8249	3.50672	3.15667	3.64606	3.46233	3.04213	2.93891	3.18973	3.23859	3.29122	3.57979	3.71471	3.26968	3.25786	3.8249	3.07971	3.95418	3.13921	2.93249	2.43961	3.07099	2.91765	2.91953	2.40986	2.81909	3.10174	2.82129	2.91656	2.87129	3.38071	3.52061	2.86358	2.69834	4.15308	3.09323	2.6867	3.00962	2.63225	3.91765	3.84525	4.04729	4.34275	4.53914	4.21722	3.89529	4.02457	4.21722	3.99482	4.38714	4.21722	3.76976	2.21722	2.63225	3.63225	2.63225	2.89529	3.95418	2.99482	4.21722	3.21722	5.21722	3.80218	3.04729	4.07971	3.21722	3.43961	3.89529	4.1501	4.21722	3.89529	2.21722	3.63225	2.75778	3.56514	3.73179
EIF2B4	3.21722	2.21722	3.80218	3.63225	2.63225	3.21722	3.48025	3.57979	4.02457	3.73179	3.63225	4.21722	4.21722	3.21722	3.73179	3.21722	4.21722	3.86929	3.85465	4.02457	3.40986	3.21722	4.48025	4.21722	4.21722	2.99482	3.71764	4.04034	3.80218	3.50672	3.52534	3.67665	3.69365	3.75155	3.57336	4.21722	3.96006	3.74773	4.00571	3.59573	4.01928	3.82129	3.80218	3.58918	4.01076	3.73179	4.54149	3.77664	4.20544	3.38714	3.91765	3.21722	4.23032	3.10174	4.37173	3.83019	4.06075	4.2876	4.03391	3.78426	4.27914	3.99482	4.17469	3.21722	4.12654	2.89529	4.54623	3.80218	3.70264	4.72931	4.58198	4.21722	4.48818	4.60424	3.81761	4.91321	4.59161	3.31032	4.68928	4.46338	4.44399	4.03664	4.7747	3.63225	4.7066	4.1103	3.9721	3.98895	3.8249	4.70264	2.95418	2.89529	4.63225	4.38714	3.70264	3.96568	4.21722	3.80218	2.40986	3.38714	3.89529	3.21722	1.89529	4.53914	3.48025	3.80218	4.31675	3.73179	3.85465	3.56514	3.63225	4.43961	4.27611	3.48025	5.21722	3.48025	2.63225	1.89529	2.63225	3.95418	5.02457	3.90039	3.26302	3.85551	3.75778	4.16378	3.68116	3.87841	3.35048	2.21722	3.66973	3.95418	4.02818	4.85465	4.21722	4.21722	4.07971	5.06521	4.63225	4.21722	4.01558	4.16063	4.31032	3.89529	4.57979	3.80218	4.38714	4.69115	4.11768	4.63225	4.31675	3.21722	3.21722	3.63225	2.40986	3.73179	2.63225	3.73179	2.63225	4.63225	4.95418	4.21722	4.21722	3.80218	4.0213	3.87144	4.63225	4.21722	4.02457	3.76976	3.65534	3.80218	2.99482	3.99482	3.89529	3.85465	3.63225	4.04729	4.17067	3.9898	4.00362	4.21722	4.16063	4.59573	3.64752	3.42872	3.97078	3.51678	3.94571	3.74078	3.83019	4.08793	4.21722	4.2447	3.53272	4.75778	3.65675	3.43961	4.21722	3.74328	4.34846	4.13475	3.91003	3.80218	4.10618	4.37333	4.08476	4.24418	4.12841	3.66973	4.05372	4.21722	3.88859	3.48025	2.99482	3.87326	3.76976	3.87618	4.22794	3.95418	3.83086	4.02457	3.86855	4.21722	4.28517	3.97621	4.63945	4.45382	4.54936	3.78281	4.36307	4.01558	4.23217	4.33751	4.21722	3.21722	3.82676	3.89529	4.12411	4.07971	4.13475	4.34275	4.21722	5.21722	4.21722	4.02457	3.48025	1.40986	4.02457	4.21722	3.95418	4.21722	3.63225	2.63225	3.63225	3.89529	3.21722	2.99482	1.63225	3.21722	3.21722	4.63225	3.04729	3.56514	3.89529	4.71972	3.76976	3.45822	4.1103	2.89529	3.21722	3.63225	4.07971	3.75778	3.40986
SPAG1	3.21722	3.53914	3.80218	2.63225	3.95418	3.95418	3.48025	3.99482	3.21722	2.40986	3.21722	2.63225	3.48025	4.21722	4.21722	3.21722	4.21722	3.73179	2.04729	3.21722	3.73179	1.89529	3.48025	3.21722	2.63225	2.99482	3.31909	3.21722	4.05852	3.36922	2.91236	3.46514	3.15308	3.68116	3.09692	3.50101	3.18747	3.21722	3.88707	3.80218	3.88601	3.89529	3.45822	3.45168	2.78426	2.40986	2.73413	3.66973	2.87461	2.80218	2.53914	2.80218	2.90709	2.51678	2.67551	3.29968	2.95418	2.21722	2.75778	3.54979	2.66973	3.40986	2.88929	3.57979	2.66125	2.89529	3.07544	1.63225	2.48025	3.34522	3.34932	3.75778	3.46828	3.17729	3.26302	3.15832	3.34497	3.48025	2.48541	2.59831	3.24759	1.93711	2.88161	2.43961	2.97621	2.21722	3.38714	3.44463	2.63225	2.89529	4.09168	1.89529	3.63225	3.53914	3.2738	3.48025	1.89529	3.80218	2.40986	4.12411	4.70264	3.63225	4.21722	3.21722	2.89529	3.21722	3.21722	4.21722	2.04729	2.75778	3.36922	2.85465	2.95418	1.89529	3.21722	2.89529	2.63225	3.89529	2.63225	2.63225	3.21722	3.36136	3.43294	3.14924	3.45822	4.05057	3.81867	4.2828	4.30741	2.21722	4.42872	3.21722	3.1744	3.36922	1.89529	3.80218	3.34275	3.48025	2.63225	3.95418	2.86358	3.10174	3.31032	3.06521	1.40986	2.21722	3.53914	4.04729	2.31032	3.95418	3.21722	4.21722	3.21722	3.63225	3.99482	3.99482	2.63225	3.73179	3.21722	2.63225	3.63225	4.21722	3.24067	2.84525	3.12258	2.77833	2.63225	3.21722	4.21722	3.76976	3.43294	3.91765	3.73179	2.99482	3.89529	4.29522	4.11768	3.78426	3.40986	3.02457	3.42631	3.73179	3.37476	3.80218	3.36307	2.29122	3.40688	2.97621	3.42487	3.86107	3.42253	3.78837	3.87841	3.42367	3.66396	3.07971	3.25621	2.63225	3.12702	3.66082	3.63225	3.43961	4.36724	3.6867	3.16277	3.08793	2.99904	2.81122	2.67469	4.52388	3.40986	3.83019	4.16277	3.61149	3.28433	3.63225	3.01076	3.13921	3.32105	2.43961	2.90826	2.53914	3.24146	3.28433	3.3543	2.25374	3.15832	3.01844	2.74491	3.15832	3.12206	3.15308	3.15581	3.69365	3.16538	3.21722	2.97485	2.89529	3.9721	3.56514	3.04729	3.75778	1.63225	4.21722	4.48025	1.21722	3.48025	4.40986	3.80218	3.63225	3.21722	3.21722	2.63225	2.63225	3.63225	2.89529	4.63225	2.99482	3.21722	3.21722	3.21722	3.80218	4.36922	2.34275	1.89529	3.21722	2.31032	4.40164	2.99482	2.89529	4.21722	2.63225	3.75778	3.34275	3.40986
SYVN1	2.21722	4.02457	3.21722	3.63225	4.21722	3.63225	3.89529	3.73179	4.53914	3.40986	3.95418	4.21722	3.48025	5.02457	3.73179	4.80218	4.21722	4.1103	4.63225	3.53914	3.73179	4.21722	4.21722	2.63225	3.95418	4.40986	3.90406	4.51678	4.21722	4.21722	3.91236	4.60953	3.94158	4.48852	4.32825	4.27862	4.21722	4.43961	3.80218	4.35472	4.14127	3.82129	3.61576	4.88464	3.8269	4.40986	3.63225	3.42872	3.82929	3.80218	3.91765	3.53914	3.74123	4.32413	3.85554	3.93711	3.69115	3.80218	3.76901	4.32031	3.99904	3.73179	3.91904	4.31675	3.70369	3.21722	4.07544	2.95418	4.93968	4.10916	3.58198	4.75778	4.181	4.16249	4.04438	4.06521	3.98589	4.63225	3.88751	4.2828	3.79191	4.37768	3.94873	3.95418	3.95972	4.69526	3.86107	3.90406	4.21722	4.48025	3.95418	2.89529	3.91236	4.91765	4.15832	3.85876	3.89529	3.21722	2.99482	4.21722	2.89529	1.63225	3.89529	3.21722	2.89529	2.21722	2.99482	2.99482	4.21722	3.75778	4.04729	4.29522	4.67665	2.89529	3.21722	3.48025	2.63225	3.89529	2.63225	4.63225	3.80218	3.99084	3.72245	3.62013	3.84525	3.52332	3.9442	3.79095	4.01791	4.53914	3.96929	4.63225	3.59378	4.21722	3.89529	4.21722	4.21722	3.48025	4.53914	3.63225	3.15308	4.10174	3.48025	3.59573	4.21722	4.09168	3.43961	3.85465	3.76976	3.63225	4.31675	4.80218	3.21722	2.63225	3.99482	3.99482	3.63225	2.99482	3.21722	2.63225	2.63225	3.21722	4.06784	4.05546	4.12258	4.1813	5.09168	3.21722	2.80218	3.63225	3.58495	4.12411	2.99482	1.40986	4.21722	3.04729	3.31032	3.71026	3.7635	3.71972	3.59878	4.21722	3.65973	3.48025	3.88502	3.82727	3.92771	4.16063	3.76756	4.0752	4.09323	3.89529	3.83534	4.16063	3.89529	0.757784	3.79557	3.80218	3.38227	4.09692	3.91236	3.80218	3.80875	3.51678	4.04729	3.48025	3.36161	3.24418	3.61056	3.66973	4.16475	3.93711	3.67178	3.73179	4.28433	3.75778	3.63225	3.87618	4.17349	4.38714	3.77291	4.42667	3.98801	4.46875	4.01326	4.42367	3.76318	3.91656	3.89437	3.96568	4.05494	4.97906	3.88018	4.69365	4.05575	4.21722	3.95715	5.06521	4.17141	3.75778	4.57085	4.21722	3.95418	4.70264	1.89529	4.53914	2.89529	3.99482	3.80218	2.63225	4.06521	4.53914	3.63225	4.21722	2.63225	3.48025	3.95418	4.21722	3.21722	3.21722	3.21722	4.21722	3.36922	4.45822	4.06521	3.43961	3.76976	3.34275	3.57979	3.48025	3.21722	4.95418	2.75778	4.75778	1.40986
SUGP1	3.80218	4.21722	2.21722	3.63225	2.63225	3.21722	3.89529	3.73179	2.80218	2.99482	2.63225	2.63225	3.89529	2.21722	3.73179	3.21722	4.21722	2.40986	3.04729	3.21722	2.99482	3.48025	1.89529	3.21722	3.63225	3.73179	3.85966	3.8387	4.41361	3.21722	3.86929	2.53914	4.35662	3.35923	4.24578	4.15308	4.46049	2.85465	4.31237	3.98275	3.6867	2.89529	4.28135	3.83019	3.46233	2.99482	3.25198	3.13921	3.32998	2.38714	3.13475	3.02457	3.27905	3.51678	3.1919	3.29968	3.31032	2.89529	3.29694	3.78426	3.49285	3.40986	3.28161	3.86929	3.65045	3.21722	3.2798	2.63225	3.59573	3.07673	3.31279	1.75778	3.34275	3.63939	3.51095	3.2738	3.54979	2.89529	3.74415	2.69784	3.91055	3.29968	2.73722	2.95418	3.47097	3.21722	3.46514	2.5601	2.40986	3.48025	3.21722	2.89529	3.14683	3.21722	3.43134	3.61775	3.89529	2.21722	2.99482	3.02457	3.89529	3.63225	1.89529	4.02457	4.48025	3.21722	3.40986	1.40986	3.85465	3.56514	3.36922	2.04729	3.43961	2.89529	3.21722	3.48025	3.63225	1.89529	2.63225	2.63225	2.21722	3.09091	2.72245	3.18671	3.56514	3.60578	3.4467	3.59831	3.35048	2.21722	3.29122	1.63225	3.35395	2.04729	3.48025	2.21722	3.56514	3.89529	2.95418	3.21722	3.78112	3.7647	3.89529	3.48025	3.99482	3.43961	3.43961	4.43961	3.89529	4.63225	4.40986	3.21722	3.21722	2.63225	3.73179	2.40986	2.63225	2.99482	3.95418	2.63225	2.63225	3.21722	3.41576	2.81668	3.19413	2.74591	3.63225	2.21722	3.21722	4.21722	3.65534	3.91765	3.40986	3.40986	2.89529	3.74773	3.89529	3.16277	3.28433	3.53914	3.40323	2.40986	3.25374	3.06521	3.72152	3.21722	3.62028	3.6867	3.58313	3.67665	3.58918	3.33586	3.46338	3.42367	3.31032	2.34275	3.23684	2.95418	3.72741	2.74328	3.14683	3.74773	3.41971	2.8387	3.26968	3.54736	3.36161	3.24418	3.23859	3.36161	2.40986	3.12975	3.26968	3.25786	2.8249	3.17282	3.48025	3.29122	3.59407	1.95418	3.34997	3.30468	3.34952	2.8249	3.21257	3.57567	3.38071	3.46589	3.42805	3.12795	3.05494	3.01558	3.05852	3.39409	3.12975	3.60424	3.39866	3.11768	2.91765	2.75778	3.04729	3.07971	2.95418	1.89529	2.89529	2.80218	2.89529	3.73179	2.21722	2.63225	3.21722	3.80218	2.63225	4.63225	3.63225	1.89529	3.63225	3.40986	3.95418	3.21722	3.21722	3.80218	3.63225	4.07971	3.21722	3.95418	3.11768	3.34275	3.86929	1.89529	3.21722	3.63225	3.56514	2.75778	4.40986
MRPL54	2.21722	4.02457	2.21722	4.21722	4.80218	2.63225	3.48025	4.57979	3.21722	3.40986	3.21722	5.43961	2.89529	3.80218	4.21722	4.21722	4.21722	3.99482	4.50672	3.80218	3.99482	3.89529	4.48025	3.63225	1.63225	3.99482	3.50352	3.51678	4.15581	3.21722	3.73179	3.91765	3.60054	4.11412	3.78281	4.08597	3.12607	3.74773	3.66467	2.70264	3.97621	3.96568	3.34275	3.58918	3.29015	3.99482	2.88941	3.42872	3.2747	4.12411	2.60188	3.38714	2.95839	3.51678	3.09965	3.45168	2.86491	3.59573	2.86631	3.78426	2.90789	4.40986	2.93368	3.40986	2.86195	4.80218	3.73179	4.09168	3.80218	3.6248	3.69982	3.75778	3.38581	3.7325	3.62057	3.89529	3.87172	4.31032	3.63225	4.31451	3.75009	3.83019	3.53369	4.38714	3.04034	3.73179	3.67665	3.50352	3.28433	2.89529	2.21722	3.48025	3.14683	4.21722	3.09692	3.21722	3.89529	2.21722	2.99482	4.21722	3.48025	3.95418	3.48025	4.21722	4.70264	4.21722	4.21722	4.40986	3.85465	4.21722	3.36922	3.95418	4.09168	2.89529	3.21722	3.89529	2.63225	4.48025	4.21722	3.21722	4.21722	3.34898	4.01791	3.25886	3.34275	3.64531	3.81867	4.49139	4.16991	3.80218	3.77664	3.21722	3.4998	1.04729	3.48025	2.21722	4.56514	1.89529	3.63225	4.63225	3.69365	3.6867	4.01076	3.48025	3.21722	3.21722	3.71972	3.74773	3.76976	3.63225	3.99482	4.21722	3.21722	2.63225	4.40986	3.99482	2.63225	4.57979	3.63225	4.21722	3.63225	4.80218	3.91583	3.91429	3.71567	3.60841	3.63225	4.21722	4.38714	3.76976	3.78658	3.38714	3.99482	2.99482	2.89529	4.85465	3.48025	3.85465	3.04729	2.63225	3.35592	3.57979	3.16063	3.21722	3.79191	3.77664	3.58375	3.7647	3.89378	3.80218	3.29968	3.94591	3.18327	3.56117	2.72536	3.34275	3.61235	3.95418	3.38227	4.2738	3.8249	4.04729	3.83475	3.8387	3.26968	3.1754	2.66973	2.29665	3.19552	3.82727	4.1103	3.12975	4.01692	3.67289	3.28433	3.98018	4.21722	3.87618	3.69028	3.43961	3.71254	4.30468	3.20904	4.14683	3.5875	3.93181	3.09692	3.74883	3.72445	3.76318	3.91055	4.15308	3.93603	4.44854	3.33139	4.10174	3.59458	4.55825	4.21722	3.75778	4.21722	3.92771	4.63225	3.89529	1.89529	4.80218	3.89529	3.73179	3.80218	4.95418	4.48025	3.80218	4.95418	5.21722	2.63225	5.06521	4.21722	2.40986	3.63225	3.21722	5.53914	3.63225	2.63225	3.34275	3.48025	4.21722	4.11768	4.07971	3.73179	4.48025	4.21722	2.63225	3.75778	2.75778	3.40986
PSENEN	3.21722	4.91765	3.80218	2.63225	1.63225	5.09168	2.89529	5.36406	4.02457	5.57979	1.63225	4.63225	5.59573	4.53914	6.21722	3.21722	4.21722	5.57979	4.63225	3.53914	5.65779	3.48025	3.89529	5.21722	3.95418	3.40986	4.44463	3.10174	4.782	3.74773	4.84727	4.02457	4.82294	3.8828	4.89529	4.15308	5.02877	3.95418	4.71198	3.48025	4.90909	3.03279	5.21722	3.58918	4.47132	4.1103	4.56932	3.55425	4.79826	4.0752	4.63225	4.21722	4.4161	3.51678	4.60054	4.12975	4.51653	3.48025	4.57156	3.71026	4.48236	4.57979	4.68803	3.86929	4.88978	3.21722	4.95702	4.71972	4.65017	4.75685	4.79557	3.56514	5.04654	4.4112	4.47247	4.40625	4.662	3.76976	4.52355	4.43481	4.70702	3.93711	4.18973	4.43961	4.42367	4.49732	4.26161	4.85966	4.63225	3.89529	5.15581	3.48025	3.91236	4.02457	3.82129	3.61775	3.48025	4.53914	4.40986	5.50262	1.89529	3.21722	4.21722	1.21722	4.21722	3.80218	3.73179	3.73179	3.63225	4.21722	3.36922	4.50672	3.95418	5.35472	3.21722	2.89529	4.63225	3.89529	4.95418	3.95418	4.21722	3.97481	2.84798	3.64727	3.66467	5.12236	4.98859	6.39086	5.83287	4.21722	6.41223	4.43961	4.15691	3.36922	3.48025	2.21722	3.07971	3.89529	3.21722	3.63225	2.27862	3.10174	2.63225	3.48025	2.73179	2.63225	3.80218	4.29522	4.11768	4.63225	2.73179	3.21722	4.21722	4.95418	2.99482	3.73179	2.63225	5.31675	4.63225	2.63225	2.63225	3.21722	3.77833	4.33269	3.80979	4.29771	3.21722	2.21722	2.21722	4.63225	3.84798	3.02457	4.40986	3.40986	1.89529	4.74773	3.48025	3.16277	4.07283	3.80218	4.21722	3.57979	4.17974	3.80218	3.85902	3.49285	3.95656	3.8387	3.75929	2.80218	4.86311	2.99482	4.92023	2.90909	3.53272	1.75778	4.16694	1.63225	4.00571	5.59573	3.73179	3.29522	5.48682	4.29814	3.36922	4.40986	4.04254	4.16172	4.23859	5.64171	3.93342	3.71471	5.47355	4.44548	3.52534	5.49475	4.16831	3.87618	4.99033	3.88018	4.94546	3.67665	4.66847	4.14683	4.47172	4.32413	3.85876	4.27325	4.18388	3.72311	4.52061	3.94158	4.42667	3.69365	3.91635	3.8387	4.73624	3.63225	3.53914	3.92771	3.95418	4.07971	4.33269	3.48025	5.06521	4.80218	4.70264	4.86929	4.02457	3.63225	3.89529	5.38714	2.63225	2.63225	5.21722	4.21722	5.21722	3.73179	3.21722	3.21722	3.21722	3.80218	3.85465	3.34275	3.89529	4.53914	3.76976	4.66467	3.40986	4.21722	4.53914	2.63225	4.56514	3.75778	3.73179
CD46	4.80218	5.02457	5.53914	4.63225	4.95418	4.95418	5.06521	5.31675	5.12411	5.21722	4.21722	4.63225	5.21722	5.38714	5.1103	4.80218	5.21722	5.1103	4.95418	3.80218	5.49732	5.41885	5.21722	5.21722	4.80218	2.99482	4.14507	4.10174	4.30468	3.85465	4.21722	4.0752	4.56812	3.68116	4.70264	4.39409	4.60251	4.13475	4.59067	3.35472	4.35808	3.15832	5.02457	4.52207	5.06521	3.57979	4.61455	4.42872	4.74638	4.21722	5.05852	2.53914	4.76664	4.42367	5.07563	3.83019	4.68536	4.59573	4.82925	4.04729	4.82727	4.40986	4.79217	4.65779	4.73471	4.06521	4.49439	3.63225	4.89529	4.46697	4.51924	4.84525	4.20524	4.22792	4.14566	4.72311	4.19025	3.48025	4.40598	4.59831	4.46998	4.45168	4.44349	4.53914	4.33695	4.40986	5.60953	5.9577	6.1103	2.89529	5.21722	5.06521	5.21722	4.67665	4.84015	5.56204	1.89529	3.80218	4.57979	5.57477	4.21722	3.63225	5.35472	5.12411	4.70264	3.80218	5.36406	4.40986	5.43961	5.21722	5.13475	5.13475	5.38714	5.89529	5.80218	5.21722	5.80218	5.06521	3.63225	5.09168	5.21722	4.67587	4.58495	4.48627	4.21722	5.17732	5.25405	5.79095	5.80218	5.38714	5.66973	5.21722	4.98919	4.63225	3.48025	4.21722	5.00571	4.70264	4.80218	3.21722	2.50101	3.51678	4.31032	4.06521	3.86929	3.80218	3.71972	4.50672	3.76976	3.95418	4.86929	3.21722	4.21722	5.21722	5.57979	4.21722	4.95418	5.49732	5.09168	4.63225	4.63225	3.21722	5.24067	5.02457	5.3114	5.4413	5.09168	4.53914	5.21722	5.01076	4.65534	3.91765	5.40986	4.40986	4.21722	5.00149	4.31032	4.26968	5.06011	4.91765	4.98819	4.57979	5.28496	4.65017	4.85245	4.82727	4.73298	4.80218	4.83205	4.86107	4.88464	4.64252	4.72169	4.49406	5.1404	4.45822	4.80218	4.43961	4.77273	5.85876	4.95418	4.25674	5.51924	5.48256	4.59161	5.41885	5.5889	5.53369	5.49985	5.92348	4.65779	5.12975	5.50672	5.29739	4.8249	5.59909	4.95418	4.42872	5.14548	5.05852	5.1183	5.40704	5.54727	5.18245	4.69133	5.01928	5.08115	4.71888	5.11283	4.99121	5.17042	5.05121	4.73028	4.82294	4.98773	4.47097	5.31774	5.35472	4.86107	5.07971	4.57085	5.1501	4.80218	4.70264	5.48025	4.91765	4.89529	4.57979	5.12411	3.63225	4.59573	5.38714	5.21722	5.21722	4.95418	2.89529	4.80218	3.99482	4.21722	4.80218	4.21722	5.49023	5.04729	5.28135	5.48025	4.88018	4.01076	5.07971	4.40986	4.70264	5.02457	4.63225	4.92771	4.84525	4.73179
DAOA	2.21722	3.21722	3.80218	5.43961	3.63225	3.63225	1.89529	4.65779	3.21722	2.40986	3.63225	3.63225	4.21722	2.21722	3.73179	3.21722	4.21722	3.40986	4.21722	3.80218	3.99482	3.89529	2.89529	3.21722	3.95418	4.21722	3.44463	4.10174	4.12411	4.21722	3.57979	3.9721	3.75255	3.75155	3.74328	3.86358	3.85043	4.29522	3.61576	3.80218	3.51678	3.89529	3.75778	3.83019	3.46233	3.73179	3.48415	3.77664	3.43457	4.12411	3.04729	2.80218	3.47233	3.97621	3.40515	3.83019	3.57085	3.35472	3.43021	3.85465	3.63225	3.40986	3.58045	3.21722	3.35005	3.70264	3.09104	2.95418	3.70264	2.97485	3.02739	3.75778	3.20524	3.32413	3.47247	3.2738	2.88859	3.63225	2.43294	2.49139	2.91055	3.03664	2.88161	3.09168	2.8387	3.65779	4.02457	2.76655	2.40986	4.48025	4.33269	4.48025	4.07283	3.53914	4.09692	3.89529	4.21722	3.80218	3.99482	3.91765	3.48025	4.63225	3.89529	3.80218	1.89529	3.80218	4.65779	2.99482	3.36922	4.66467	4.21722	4.36922	3.88018	3.48025	3.21722	4.89529	3.63225	3.48025	2.63225	3.63225	3.80218	3.68082	3.96346	3.85551	4.00571	3.95942	4.05967	3.74515	3.78658	5.02457	3.55425	3.95418	3.61954	4.04729	3.89529	2.21722	4.66467	2.89529	4.33269	3.95418	3.78112	3.21722	4.48025	3.59573	3.57979	3.80218	3.95418	4.57085	4.63225	3.95418	4.57979	4.21722	4.80218	2.63225	2.99482	4.21722	3.63225	4.86929	3.21722	2.63225	4.21722	5.53914	3.11937	3.12702	3.48786	2.98692	2.63225	3.21722	3.53914	3.63225	3.72245	4.38714	3.73179	3.73179	1.89529	4.43961	2.89529	3.92176	3.7635	3.88018	3.69696	3.73179	3.80218	2.70264	3.72152	3.77664	3.77409	4.10174	3.75929	3.86107	3.53574	3.61149	3.96088	3.64606	3.46233	3.75778	3.40243	3.21722	3.75778	4.09692	3.28433	3.74773	3.75531	3.90909	4.21722	3.54736	3.38433	3.34728	3.47305	3.55425	3.21722	3.83019	4.07704	3.67289	3.28433	3.92771	3.70264	3.87618	2.79498	3.63225	2.90826	3.21722	3.19255	3.28433	3.076	3.32413	3.32825	3.01844	2.97887	2.85876	3.52061	3.39409	3.04164	3.27862	3.29968	4.04034	3.07673	3.11768	3.74078	4.00571	3.85465	1.75778	2.63225	4.21722	4.48025	2.21722	3.89529	4.57979	3.21722	2.63225	4.06521	3.80218	4.21722	4.95418	2.63225	2.89529	2.63225	4.21722	1.63225	3.21722	4.21722	4.09168	3.63225	2.75778	3.21722	4.63225	4.21722	4.34275	4.31675	4.21722	3.80218	2.63225	3.92771	3.07971	3.40986
NFATC1	3.80218	3.21722	3.21722	2.63225	4.21722	3.21722	3.48025	4.1103	3.53914	3.73179	3.21722	4.63225	3.48025	3.21722	4.40986	3.21722	4.21722	3.57979	3.04729	2.80218	4.40986	2.48025	3.48025	2.63225	1.63225	2.99482	3.25198	3.97621	3.80218	3.74773	3.57979	3.53914	3.31814	3.75155	3.03279	4.15308	3.35739	4.13475	3.56514	4.53914	3.6867	4.09692	3.28135	4.29968	2.69499	2.73179	2.76655	3.13921	2.84456	3.67665	2.69115	4.02457	3.044	4.10174	2.41612	3.12975	2.96377	3.06521	2.84525	3.46233	2.81059	2.99482	2.67937	2.40986	2.72445	3.48025	3.79028	3.43961	3.70264	3.59458	3.91003	2.34275	3.48818	3.66587	3.72245	3.32825	3.72911	4.21722	2.96346	3.49139	3.36307	4.08395	3.48929	3.88018	2.87433	4.26784	3.74078	3.31909	2.63225	4.21722	3.63225	4.48025	3.8249	4.21722	3.2738	3.48025	1.89529	3.80218	3.40986	3.91765	2.89529	3.95418	1.89529	4.02457	2.89529	2.21722	4.1103	2.40986	4.04729	4.34275	3.04729	4.04729	2.95418	2.89529	3.21722	4.21722	2.63225	3.89529	4.63225	3.21722	3.80218	3.70045	3.16991	3.29363	3.56514	3.1363	3.7855	3.92023	3.65534	3.80218	3.29122	3.63225	3.33852	3.04729	3.48025	4.21722	4.07971	2.89529	4.63225	1.63225	3.78112	3.90909	3.63225	4.41885	3.21722	3.63225	3.63225	4.13475	4.39779	4.21722	3.73179	3.21722	3.21722	2.63225	4.21722	3.73179	4.63225	3.99482	3.21722	3.63225	2.63225	3.21722	3.43623	2.90074	3.3274	3.06784	3.95418	5.21722	3.80218	4.31032	3.84798	4.38714	4.40986	2.40986	3.89529	4.74773	4.21722	4.63225	3.63225	3.43961	2.97259	3.73179	3.35808	3.48025	3.79191	4.21722	3.77409	3.97621	3.68267	3.74078	3.50826	3.67289	3.1485	3.64606	2.72536	4.07971	3.6273	4.21722	3.81668	3.66082	3.28433	4.47355	4.04976	3.7647	3.98589	3.21722	2.77664	2.65922	3.23859	3.36161	3.31675	3.83019	3.81988	3.84282	3.91236	3.63225	3.95418	4.13921	2.98402	3.53914	2.81946	2.91765	3.05339	3.28433	4.02391	3.8387	3.09692	3.20286	3.12654	3.84015	3.05494	3.78112	3.29046	4.08597	3.39279	3.60424	2.93923	3.31032	3.67665	3.84525	4.13475	4.45822	4.33269	4.89529	5.48025	3.80218	3.89529	3.40986	3.80218	5.21722	3.21722	4.80218	2.63225	2.63225	4.21722	2.89529	2.63225	3.99482	3.95418	3.21722	4.80218	3.43961	2.63225	3.92771	0.895287	4.43961	2.31032	3.75778	2.73179	3.89529	3.80218	3.63225	3.34275	3.34275	3.73179
APBB2	2.21722	3.80218	3.21722	2.63225	2.63225	1.63225	2.89529	2.99482	4.21722	3.40986	3.95418	3.63225	1.89529	2.21722	3.40986	3.21722	5.80218	2.40986	3.63225	3.53914	2.99482	2.48025	3.48025	4.43961	3.95418	3.99482	3.50352	4.21722	3.80218	4.63225	3.40986	4.7718	4.17478	4.71679	3.96568	4.44854	4.18747	4.43961	4.07971	4.21722	3.78979	3.82129	3.61576	4.29968	4.89529	4.40986	4.70097	4.92348	4.21134	4.0752	4.5149	3.91765	4.60903	4.7647	4.94537	4.83019	4.88775	4.89529	4.75778	4.32031	4.38433	4.73179	4.26433	4.31675	4.48998	5.06521	2.89173	3.80218	4.98275	2.92716	2.72783	3.56514	3.02627	3.05443	3.21722	2.74328	3.16277	3.76976	2.80734	4.76823	3.30648	3.88464	3.13315	4.58645	2.64606	4.65779	3.46514	3.44463	3.91236	2.89529	3.63225	4.48025	4.07283	4.53914	3.85876	3.89529	3.89529	4.53914	2.99482	3.67665	2.89529	4.21722	3.89529	3.80218	4.21722	4.80218	3.86929	4.40986	4.04729	3.92771	4.04729	3.74773	4.15581	3.48025	4.21722	4.21722	2.63225	4.48025	2.63225	4.21722	4.21722	3.63055	4.01791	3.56428	4.00571	3.86212	2.9442	3.31451	3.58495	4.21722	3.42872	2.63225	3.74188	4.04729	2.89529	4.53914	3.34275	1.89529	3.80218	3.21722	3.39409	4.37476	3.48025	3.98275	3.99482	4.09168	4.27611	3.50672	3.31032	3.95418	3.40986	3.21722	3.21722	3.63225	2.99482	3.99482	3.63225	2.40986	4.21722	4.21722	4.63225	3.21722	4.35257	4.11534	4.19413	4.19337	4.21722	2.21722	4.21722	2.89529	3.35048	3.53914	2.99482	2.99482	3.48025	3.85465	3.31032	3.71026	4.07283	4.69834	3.23039	4.21722	3.95418	3.35472	3.72152	4.39555	3.7413	3.90909	3.74261	3.74078	3.66581	4.1754	3.54584	4.13149	3.72536	4.56514	3.48682	3.95418	3.59909	3.2738	3.63225	3.69115	3.75531	3.64606	3.85465	4.1103	4.47179	4.84685	4.94554	3.72418	3.1103	3.58918	3.04729	3.61149	4.14683	3.49475	3.31032	3.55425	2.54344	3.95418	2.54262	3.74078	3.0164	4.21722	2.99173	3.39124	3.40625	2.80693	2.97887	4.20272	3.05494	3.50101	2.91765	3.78112	3.56271	2.97621	3.23201	3.89529	4.02457	3.21722	3.63225	3.34275	2.21722	2.89529	3.48025	2.21722	4.89529	3.99482	4.21722	2.63225	3.89529	2.21722	2.63225	2.63225	2.63225	3.89529	4.80218	3.40986	2.63225	4.21722	4.21722	4.21722	3.04729	2.75778	3.21722	4.71972	2.89529	3.75778	3.21722	4.21722	3.80218	2.63225	3.92771	3.07971	2.99482
RUNDC1	2.21722	4.02457	4.53914	3.63225	4.21722	3.95418	2.89529	4.99482	4.38714	3.73179	3.95418	2.63225	2.89529	2.21722	3.99482	3.21722	4.21722	4.49732	4.04729	3.53914	4.40986	3.70264	2.89529	4.43961	4.63225	2.99482	3.61455	3.21722	3.43961	3.36922	3.14683	3.30468	3.75255	3.60716	3.43134	3.50101	3.5567	4.13475	3.92771	4.06521	3.17974	3.57336	3.45822	4.12975	3.49795	3.86929	3.29707	2.77664	3.36216	4.26161	3.15581	3.02457	3.55797	3.51678	3.24209	3.71471	3.23316	3.70264	3.40164	3.26968	3.29122	3.99482	3.34872	3.57979	3.38958	3.89529	3.35923	2.63225	3.48025	3.38989	3.27532	4.07971	3.10571	3.53986	3.35048	2.89529	3.21722	3.76976	3.07037	3.49139	2.98455	3.52207	2.94873	3.21722	3.2447	2.57979	3.12411	2.66702	2.63225	1.89529	4.53914	1.89529	2.99482	2.80218	3.85876	3.48025	2.89529	3.80218	3.40986	3.80218	4.21722	1.63225	4.89529	3.53914	4.48025	2.21722	4.40986	3.40986	3.36922	4.21722	4.21722	4.21722	3.80218	4.21722	3.21722	4.89529	3.63225	3.48025	3.63225	3.95418	5.02457	3.60994	4.121	3.70005	3.56514	3.52332	3.48852	4.54584	4.16991	2.21722	3.66973	3.21722	3.64485	2.04729	3.48025	2.21722	2.75778	3.89529	3.95418	4.21722	4.01558	2.97621	4.01076	3.80218	2.99482	2.95418	3.88018	3.63225	4.11768	3.95418	3.40986	3.21722	4.21722	4.21722	2.99482	3.99482	3.63225	2.99482	3.63225	3.63225	3.63225	3.21722	3.35257	3.32257	3.14683	3.30885	2.63225	2.21722	4.38714	3.48025	4.07037	4.21722	3.40986	3.99482	3.89529	3.74773	3.76976	3.63225	3.36922	3.43961	3.33167	3.57979	3.42367	4.2876	3.48705	3.21722	3.83751	3.7647	3.64727	3.60953	3.56271	4.1754	3.64893	3.80218	3.31032	4.21722	3.76886	3.63225	3.75778	4.15832	4.46875	3.90527	4.11485	3.94304	4.04729	3.29739	3.42872	3.44349	3.23859	3.87618	4.26784	3.12975	3.88859	3.48025	3.52534	4.49475	4.39779	3.42872	3.15113	3.43961	3.18203	3.67665	3.8157	2.40986	3.71123	3.78979	3.63945	3.58137	3.69845	3.70264	3.05494	3.50101	3.52707	3.86358	3.85222	3.90909	2.93923	2.31032	3.60953	3.34275	4.04729	3.75778	3.95418	4.21722	3.89529	3.80218	3.48025	3.99482	3.21722	3.63225	4.26452	3.21722	3.63225	2.63225	4.21722	4.21722	4.43961	3.73179	4.43961	3.21722	3.21722	4.43961	3.85465	4.21722	3.21722	3.63225	3.63225	3.56514	3.21722	3.48025	2.21722	2.63225	3.56514	3.92771	3.73179
ARMC3	4.80218	5.30468	3.21722	3.63225	3.95418	4.95418	3.48025	5.80218	4.02457	5.21722	3.95418	3.63225	5.48025	4.53914	5.57979	5.21722	5.21722	5.45425	3.85465	3.21722	5.1103	4.06521	4.89529	5.71972	4.21722	3.73179	3.18159	3.51678	3.43961	3.21722	3.28433	3.30468	3.46624	3.60716	3.89529	3.50101	3.35739	3.36922	3.75778	3.70264	3.39124	3.57336	2.92771	3.29968	3.02304	3.21722	2.79826	2.55425	2.81386	3.80218	2.662	3.02457	2.78452	2.51678	2.69365	2.93711	2.98275	3.21722	3.13282	2.92176	2.42872	3.40986	2.88929	3.40986	2.66125	2.48025	3.01131	3.80218	3.06521	2.70477	2.93428	3.34275	3.20524	3.03018	2.72245	3.15832	3.21722	3.31032	1.76552	2.59831	2.75009	2.58918	2.48929	2.21722	2.47097	2.73179	3.9721	3.94713	3.52534	4.21722	5.33269	3.48025	3.91236	2.21722	4.52756	4.18807	1.89529	3.80218	2.99482	5.02457	3.89529	3.21722	3.89529	2.80218	4.70264	3.21722	3.40986	3.40986	4.21722	3.34275	3.63225	4.21722	4.09168	5.21722	3.21722	4.21722	4.95418	2.89529	3.63225	3.63225	4.21722	3.06085	2.96346	3.30503	3.84525	3.99044	4.03166	5.51887	5.54842	4.21722	5.36161	4.21722	3.12129	2.63225	3.89529	3.21722	3.07971	1.89529	4.09168	3.21722	3.01558	3.32413	3.76976	3.35472	2.40986	2.95418	3.33269	4.50672	3.31032	1.63225	3.86929	3.21722	3.21722	4.63225	4.40986	4.86929	2.63225	4.73179	3.63225	3.63225	5.95418	4.21722	3.5153	3.12702	3.12258	3.09383	2.63225	4.21722	3.80218	4.31032	4.01791	2.80218	5.40986	4.21722	4.21722	4.36922	3.31032	3.92176	3.3274	2.80218	3.40323	2.99482	3.37476	2.89529	3.41751	3.55425	3.70774	3.32413	3.28213	3.21722	3.66581	3.54736	3.92023	3.56117	3.1404	2.34275	3.36724	2.95418	3.53037	5.18807	3.8249	3.74773	5.41971	3.7647	4.32031	2.54736	2.93891	2.94873	3.43653	5.39555	3.86929	3.93711	5.07704	3.89529	3.52534	4.90074	3.21722	3.29122	3.70571	3.09168	3.8534	2.53914	3.71539	2.99482	2.59466	2.51678	3.15832	3.17371	2.59516	2.38071	3.61682	3.27862	3.09168	3.27862	3.39279	2.51678	4.35877	3.63225	3.12411	2.56514	4.21722	4.07971	2.95418	3.48025	4.48025	3.53914	3.89529	4.40986	2.80218	2.63225	3.76976	4.80218	2.63225	4.21722	4.21722	4.48025	4.80218	2.99482	4.21722	3.21722	5.53914	3.63225	3.85465	3.56514	3.21722	5.33269	4.21722	4.92771	3.73179	5.06521	3.80218	4.21722	3.75778	3.34275	2.40986
TRIM59	3.80218	3.53914	2.21722	2.63225	3.21722	2.63225	1.89529	2.73179	2.21722	2.40986	2.63225	2.63225	3.48025	2.21722	2.99482	4.21722	4.21722	2.40986	3.63225	2.21722	3.99482	3.70264	3.89529	3.63225	1.63225	3.40986	4.02959	4.10174	4.38714	4.13475	4.34846	3.53914	3.75255	3.68116	3.85876	4.01558	4.27493	3.36922	4.24964	3.89529	3.57567	3.57336	3.66467	3.45168	4.19568	4.40986	4.35152	3.42872	3.86716	3.67665	3.7055	4.02457	4.13877	4.32413	4.03706	3.12975	4.30279	3.21722	4.07067	3.54979	4.01368	2.99482	3.91166	4.40986	4.19508	3.48025	2.63934	3.21722	3.59573	2.33612	2.83475	3.07971	2.50781	3.1992	3.01791	3.03279	2.92176	3.76976	2.88751	3.25038	2.83255	3.37768	2.65922	3.21722	2.80218	4.05372	3.53914	2.76655	2.8249	1.89529	4.09168	2.89529	2.99482	3.80218	3.78281	2.74328	3.89529	4.80218	1.40986	3.38714	3.89529	2.63225	2.89529	4.02457	3.89529	3.21722	3.57979	1.40986	3.36922	3.07971	2.04729	2.85465	3.53914	2.89529	4.21722	3.89529	2.63225	4.21722	3.63225	3.21722	3.21722	3.29835	2.84798	3.47622	3.56514	3.24321	2.81867	2.87841	2.96346	3.21722	2.96929	3.63225	3.33852	3.04729	4.21722	2.21722	3.92771	3.89529	3.21722	4.63225	2.86358	3.90909	3.11768	3.48025	2.99482	3.80218	4.21722	3.21722	2.63225	4.21722	2.73179	3.21722	4.21722	2.63225	2.99482	4.21722	3.63225	2.99482	3.63225	2.63225	3.63225	3.21722	3.04137	2.66467	3.28433	2.37394	3.21722	4.80218	3.21722	4.21722	2.96346	3.21722	3.73179	3.99482	1.89529	3.50672	1.31032	3.36922	4.09792	3.95418	3.49343	3.40986	3.7647	3.48025	3.56952	3.36161	3.50781	3.51678	3.51602	3.30468	3.69047	3.33586	3.67359	3.37476	3.38833	3.07971	3.47033	3.43961	3.92771	3.2738	3.14683	3.21722	3.69982	3.72623	3.04729	3.81585	3.84376	3.98115	3.73609	2.87618	3.49732	3.29968	3.26968	3.33586	3.52534	3.49475	3.63225	2.29122	2.87905	3.09168	3.25157	2.38714	2.95906	1.8249	3.08619	3.10174	3.18807	2.88093	3.10296	2.93091	3.36307	3.15308	2.95418	3.15308	3.09323	3.42367	3.10916	3.63225	3.30468	3.21722	2.85465	2.34275	2.95418	2.89529	4.48025	3.53914	1.89529	3.99482	3.53914	4.63225	2.76976	2.21722	2.63225	2.63225	2.63225	3.89529	1.63225	2.40986	3.21722	3.21722	3.21722	2.21722	4.04729	3.75778	3.48025	3.80218	2.31032	3.07971	3.40986	1.89529	2.21722	2.63225	3.56514	2.75778	3.73179
SMG7	4.21722	5.12411	4.53914	3.63225	4.43961	4.43961	5.59573	4.1103	4.02457	3.99482	3.95418	2.63225	3.48025	4.21722	4.86929	3.21722	4.21722	3.86929	4.04729	3.80218	3.99482	4.59573	2.89529	2.63225	3.21722	3.40986	4.58758	4.10174	4.5149	4.13475	4.28433	4.30468	4.66328	3.68116	4.59573	4.44854	4.99482	3.74773	4.86631	3.98275	4.73917	3.89529	4.82387	3.83019	4.60801	4.31675	4.89675	3.77664	4.81386	4.12411	4.9721	3.53914	4.61304	4.51678	4.53663	4.03664	4.8391	3.98275	4.76341	4.26968	4.42872	4.40986	4.72218	4.21722	4.55517	3.70264	4.69654	3.95418	4.48025	4.6248	4.78228	4.07971	4.62927	4.68928	4.58495	4.70264	4.67178	4.11768	4.58495	4.1485	4.52061	3.58918	4.59782	4.02457	4.38714	4.40986	4.70907	4.31909	4.68288	3.48025	4.63225	3.89529	3.91236	5.12411	4.06521	4.2738	4.48025	3.21722	2.99482	4.02457	4.48025	3.21722	4.89529	4.02457	4.48025	3.80218	4.1103	3.40986	3.36922	3.75778	3.85465	3.85465	3.80218	4.89529	4.80218	2.89529	4.63225	4.48025	2.63225	4.21722	2.21722	4.35518	4.26302	4.39316	3.66467	4.62568	4.48852	4.46338	4.68928	4.53914	4.36161	3.21722	4.54756	4.50672	4.70264	3.80218	3.92771	2.89529	3.63225	3.63225	4.08597	3.7647	3.63225	4.48025	4.86929	3.95418	4.27611	3.50672	4.55825	3.95418	3.73179	4.21722	3.21722	2.63225	2.99482	3.99482	2.63225	2.99482	3.21722	4.21722	4.95418	3.21722	4.29771	4.33269	4.68288	4.59936	4.43961	3.21722	4.38714	3.48025	4.01791	3.53914	4.21722	3.40986	4.70264	4.69115	3.76976	3.92176	4.46875	4.36017	4.16328	2.73179	4.00863	3.59573	4.44399	3.87618	4.30958	4.04034	4.45077	3.9721	4.42253	3.61149	4.39086	3.97621	4.0946	4.56514	4.31279	3.43961	4.23891	4.38071	4.57979	3.21722	4.47033	4.44751	4.32031	4.73179	4.63225	5.01286	4.59407	4.52388	4.49732	4.65331	4.24369	4.61149	3.73179	4.66467	4.48025	3.55425	4.19552	3.43961	4.42714	4.53914	4.49108	4.21722	4.62644	4.60424	4.72311	4.80693	4.79484	4.18807	4.33505	4.01558	4.74599	3.78112	4.12975	3.90909	4.3038	4.01076	4.57477	4.00571	4.04729	4.21722	3.80218	3.89529	4.89529	4.53914	4.21722	4.86929	4.21722	2.63225	4.16831	3.80218	3.63225	2.63225	4.63225	4.21722	3.63225	2.99482	3.63225	3.21722	4.21722	3.95418	4.63225	4.92771	4.70264	4.21722	3.11768	4.21722	4.1103	1.89529	4.21722	2.63225	4.21722	4.21722	3.40986
SLC35C2	4.21722	3.80218	3.21722	2.63225	3.21722	3.95418	2.89529	3.99482	4.53914	3.73179	4.21722	3.63225	2.89529	4.80218	3.73179	3.21722	4.21722	4.40986	3.85465	1.21722	3.40986	3.70264	4.48025	4.21722	4.95418	4.40986	4.35152	3.7647	4.15581	3.85465	4.60626	4.21722	4.75255	3.9442	4.2738	4.01558	4.27493	4.36922	4.18405	4.14321	4.17974	4.03279	4.04319	3.58918	4.0946	3.57979	4.26339	4.36161	4.3354	3.86107	4.26646	3.80218	4.17988	3.32413	4.46976	4.21722	4.50015	4.06521	4.2416	4.10618	4.31506	3.99482	4.32113	3.86929	4.18013	4.06521	4.79981	3.95418	4.41885	4.55198	4.27532	4.34275	4.4481	4.50216	4.16991	4.99962	4.83737	4.63225	5.14566	4.74515	5.02018	4.29968	4.69875	3.88018	4.89181	4.40986	4.80218	5.42952	5.63225	1.89529	4.80218	3.48025	4.8249	3.53914	4.55064	4.82129	4.21722	2.21722	3.40986	4.02457	5.35472	2.63225	3.48025	4.38714	2.89529	4.21722	3.73179	4.86929	4.36922	4.34275	5.13475	4.43961	5.15581	4.48025	3.21722	4.89529	2.63225	3.89529	3.63225	4.63225	2.21722	4.1775	3.78658	4.22324	3.56514	4.62568	4.48852	4.1485	3.43294	4.21722	4.29122	4.80218	4.52728	3.85465	3.89529	4.21722	3.56514	3.48025	4.21722	2.63225	4.08597	3.8387	2.63225	3.89529	4.31675	3.43961	3.63225	4.13475	4.48025	4.43961	3.57979	3.21722	4.80218	3.63225	3.40986	4.73179	2.63225	3.99482	2.63225	3.63225	2.63225	3.21722	5.17522	5.30725	5.05372	5.15066	4.21722	3.21722	4.80218	4.31032	3.51095	3.53914	2.40986	3.99482	4.48025	3.63225	4.01076	3.54979	4.46875	4.46514	4.33167	4.73179	4.58286	3.89529	3.91055	3.92348	3.80615	3.7647	4.13653	3.91765	4.71471	3.78837	4.72169	3.72623	4.18479	4.21722	3.99317	3.21722	4.05546	4.2738	4.40986	3.95418	3.75531	3.94304	3.36922	4.49732	4.51361	4.53369	4.39905	4.05675	3.93342	3.45168	3.88859	3.67289	2.99482	3.56514	3.39779	3.42872	4.66683	4.15581	4.92964	4.46514	4.96878	4.28433	4.57669	3.8387	4.68188	4.75868	4.81917	4.08115	4.24759	3.50101	4.35335	4.21722	4.36241	3.8387	5.03515	3.63225	4.12411	4.40164	4.43961	4.21722	3.43961	3.48025	1.89529	4.21722	4.89529	3.40986	4.02457	2.63225	4.16831	3.80218	4.63225	3.63225	2.63225	4.48025	3.95418	3.73179	2.63225	3.21722	4.21722	4.80218	4.36922	4.75778	4.35472	3.80218	3.48025	4.56514	3.21722	3.89529	3.80218	3.63225	4.45822	4.45822	3.40986
NR4A3	3.21722	3.21722	3.80218	5.95418	3.21722	3.95418	1.89529	3.73179	4.02457	3.99482	3.63225	5.21722	3.48025	2.21722	4.57979	6.21722	4.21722	2.99482	3.04729	5.38714	3.99482	3.70264	4.21722	2.63225	3.21722	5.31675	3.44463	3.42367	3.53914	3.85465	3.34846	3.46514	3.56812	3.9442	3.09692	3.69365	3.30295	3.85465	3.1501	3.70264	3.45537	3.03279	3.00571	3.83019	2.4258	4.1103	2.76655	4.13921	2.79826	4.94514	2.21722	5.12411	3.10218	5.56117	2.92631	3.83019	2.83389	3.48025	3.09763	4.98589	2.93891	4.40986	2.67937	4.21722	2.88057	4.70264	2.33324	2.95418	3.80218	2.49177	1.83475	3.07971	2.58375	2.81051	3.07037	2.48025	2.41652	3.48025	2.26302	3.03888	3.30648	2.45168	2.57676	3.63225	2.8387	3.49732	2.91765	2.31909	2.40986	4.21722	4.33269	3.89529	2.99482	3.53914	3.82129	4.09692	3.48025	4.21722	4.40986	3.80218	4.21722	4.43961	2.89529	3.53914	3.89529	5.53914	4.21722	3.99482	3.04729	3.07971	4.63225	3.21722	4.53914	5.06521	6.80218	4.70264	5.43961	4.89529	5.63225	5.80218	6.80218	3.40986	3.58495	3.43529	3.84525	3.60578	3.48852	4.2828	4.3923	2.21722	3.66973	3.95418	3.00882	3.36922	4.21722	5.21722	4.75778	4.21722	3.80218	4.63225	4.08597	4.04034	4.76976	3.48025	3.57979	4.80218	3.63225	3.63225	4.01076	3.95418	2.99482	3.21722	4.80218	4.21722	4.21722	4.21722	2.63225	3.40986	3.95418	4.63225	4.95418	3.21722	2.87144	2.34275	3.3274	2.98692	5.09168	5.80218	4.53914	4.70264	3.96346	5.57477	4.86929	2.99482	6.14321	4.74773	4.55825	5.78426	3.28433	3.33269	3.63886	4.99482	3.59002	4.70264	3.99653	4.36161	3.7413	4.56117	3.39316	4.21722	3.01728	4.92082	3.57231	4.95972	2.84084	4.66467	3.75531	4.21722	3.17282	4.21722	3.63225	5.49023	3.91003	3.94304	5.01692	3.21722	3.31506	3.69875	3.67469	3.72418	3.80218	5.29968	3.92176	4.29739	5.25116	4.12702	4.21722	4.92348	2.98402	4.80218	2.72482	5.42667	3.74961	6.25116	2.80681	3.25374	2.66082	2.41698	2.75503	3.06521	3.36307	2.69365	3.00729	2.69365	2.89529	3.97621	2.47528	5.39779	3.60953	3.92771	4.13475	3.07971	4.43961	3.89529	3.48025	3.21722	5.35472	4.86929	3.21722	2.63225	3.48025	5.21722	4.95418	2.63225	4.95418	4.21722	3.63225	3.99482	2.63225	4.21722	4.21722	4.88018	4.21722	3.75778	3.48025	3.63225	4.11768	4.07971	3.86929	2.89529	3.80218	3.63225	4.07971	4.34275	3.73179
NFAT5	4.80218	2.21722	3.21722	4.63225	4.21722	3.21722	4.48025	4.1103	4.38714	3.99482	3.95418	3.63225	4.48025	3.21722	4.21722	4.21722	4.21722	3.57979	4.85465	4.91765	4.21722	4.06521	3.89529	4.21722	2.63225	4.40986	3.66702	3.6867	3.80218	4.29522	3.68288	4.26161	3.80913	4.16659	3.74328	4.15308	3.81196	3.74773	3.84525	3.80218	3.88601	4.09692	3.92771	4.12975	4.03522	3.99482	3.88941	4.05675	4.0756	3.67665	3.94211	3.91765	3.96467	3.10174	3.72045	4.29968	3.73099	3.59573	3.91765	4.04729	3.89212	3.73179	3.60811	3.40986	3.93501	4.48025	3.42224	2.95418	3.98275	3.50807	3.48682	3.07971	3.20524	3.78658	3.72245	3.15832	3.07704	4.31032	3.3785	3.87841	3.56952	3.52207	3.53369	3.53914	3.29814	3.73179	3.12411	3.31909	2.8249	2.89529	3.80218	5.35472	3.99482	3.80218	3.82129	3.85876	3.89529	3.80218	4.73179	4.12411	4.70264	4.63225	5.21722	5.12411	4.70264	4.53914	4.57979	4.21722	4.21722	4.34275	4.95418	4.63225	4.58645	5.48025	4.80218	4.21722	4.95418	4.48025	4.21722	3.95418	4.53914	3.47968	4.35048	4.05782	4.45822	4.19074	4.00309	3.83534	3.90688	3.80218	4.21722	2.63225	3.65734	3.85465	1.89529	3.21722	3.56514	3.48025	4.71972	3.95418	3.50101	4.10174	4.21722	3.80218	4.40986	2.95418	3.33269	3.95418	3.89529	3.21722	3.57979	3.21722	3.21722	3.63225	4.40986	4.40986	2.63225	4.21722	4.43961	5.21722	2.63225	4.21722	3.62633	3.51267	3.69937	3.04137	4.21722	3.21722	4.67665	4.11768	4.26302	4.12411	3.40986	4.86929	4.21722	4.13475	3.76976	3.85465	3.73179	3.71972	3.73443	4.21722	3.72623	3.70264	4.0084	4.42872	4.21722	3.97621	4.09114	4.0752	3.50826	4.64252	3.76823	3.87433	3.94775	4.45822	3.91003	4.33269	4.38227	4.09692	3.40986	3.95418	4.45366	4.2447	4.21722	3.73179	3.45041	3.69875	3.93249	4.05675	4.31675	4.03664	3.46233	4.13233	4.34846	3.87326	3.89529	4.42872	3.72098	4.49023	3.45689	4.3465	4.47753	4.91236	3.86126	3.63225	4.04909	3.64647	3.55517	4.20272	3.36307	4.01558	3.85142	4.01558	3.66581	4.56117	3.54804	5.01076	4.3465	4.28135	4.29522	4.66467	4.43961	3.89529	4.89529	3.80218	4.89529	4.57979	4.21722	4.95418	4.26452	4.80218	4.63225	4.21722	4.63225	3.89529	3.95418	4.73179	3.95418	3.21722	3.21722	3.80218	4.21722	3.92771	3.70264	4.53914	4.11768	4.1501	4.40986	4.89529	3.21722	2.63225	3.75778	4.66467	4.21722
FAM149B1	2.21722	2.80218	3.80218	4.63225	4.21722	4.21722	3.48025	2.99482	4.21722	2.40986	4.21722	4.21722	3.89529	3.80218	3.73179	4.80218	5.21722	3.99482	4.21722	3.53914	2.99482	3.21722	3.89529	3.21722	4.21722	4.21722	3.50352	3.60424	3.63225	3.95418	3.63225	3.74078	3.99133	3.05967	3.78281	3.50101	3.81196	3.50672	4.11534	3.70264	3.73917	4.09692	4.1501	3.12975	3.51544	3.86929	3.7825	2.96929	3.34079	4.02457	3.29522	1.80218	3.49856	3.32413	3.76404	3.45168	3.92503	2.89529	3.51267	3.36922	3.59378	2.40986	3.60811	3.86929	3.41534	3.70264	3.2798	2.95418	3.35472	3.37219	3.67125	4.07971	3.52717	3.32413	3.26302	3.21722	3.57085	3.31032	3.10432	3.83534	3.30648	3.65331	3.61858	3.88018	3.51678	4.05372	3.60953	2.85966	2.8249	1.89529	4.09168	3.89529	3.63225	3.21722	3.82129	3.74328	3.89529	2.21722	4.21722	4.46514	4.48025	4.95418	2.89529	4.02457	3.48025	3.80218	3.40986	3.99482	3.63225	3.75778	4.36922	4.21722	3.43961	4.21722	4.21722	1.89529	2.63225	3.48025	4.21722	4.43961	4.21722	3.55709	3.26302	3.23521	3.07971	3.29384	2.9442	3.49139	3.58495	3.80218	3.13921	3.63225	3.42872	2.63225	3.89529	2.21722	4.21722	3.89529	4.33269	3.95418	2.86358	3.8387	3.48025	3.89529	3.99482	4.43961	3.80218	4.04729	3.63225	1.63225	4.1103	3.21722	4.21722	2.63225	4.57979	3.99482	3.63225	2.40986	1.63225	2.63225	4.63225	4.21722	3.72942	3.49475	3.86929	3.62633	3.21722	3.21722	4.38714	3.76976	3.58495	2.80218	3.40986	4.21722	3.48025	3.74773	3.89529	3.36922	4.04729	4.05852	3.71582	3.99482	3.85068	3.06521	3.75009	3.49285	3.88331	3.6867	3.79208	3.67665	4.01728	3.54736	4.11288	3.47097	3.59983	4.21722	3.82181	1.63225	3.72741	3.96568	3.52534	3.80218	3.75531	3.60424	3.71026	3.61149	3.61314	3.7747	3.57739	3.29122	4.26784	3.58918	3.46233	3.1754	2.8249	3.92771	3.63225	3.42872	3.47305	3.53914	3.62354	3.80218	3.5825	3.99482	3.80681	3.39124	4.38071	4.28692	3.89437	3.55064	3.52061	4.39409	3.84171	3.39409	3.87391	3.42367	3.82676	3.63225	3.60953	3.84525	3.63225	2.75778	4.09168	4.89529	3.48025	3.80218	4.21722	3.99482	3.80218	3.63225	3.70264	3.80218	2.63225	4.21722	3.63225	3.89529	3.21722	2.99482	2.63225	4.21722	4.21722	3.43961	3.36922	4.56514	3.89529	4.21722	4.39779	4.1501	4.80218	3.48025	3.80218	2.63225	3.34275	4.07971	4.21722
SIK1	5.02457	5.30468	5.21722	6.21722	4.63225	4.95418	4.89529	5.21722	5.38714	4.57979	4.21722	5.95418	6.2876	5.02457	5.80218	6.21722	4.21722	5.49732	5.36922	6.02457	5.80218	4.80218	5.21722	5.71972	4.43961	5.93342	4.31909	5.21722	3.67665	4.85465	3.91236	5.59225	4.03943	4.85109	3.96568	4.44854	4.35739	4.80218	4.28135	5.10474	4.01928	4.70264	4.37249	4.58918	3.76976	4.49732	3.54149	4.77664	4.08848	5.72501	4.40484	5.46514	3.70415	5.37476	3.55163	4.03664	3.98275	5.35472	3.59067	5.4847	4.07083	4.57979	3.54273	4.57979	4.0546	5.84948	4.73179	4.63225	4.89529	4.65439	4.38494	5.40164	4.54628	5.23677	4.51095	5.04909	4.6815	3.89529	5.55457	4.9407	5.77115	5.15212	5.48929	4.63225	5.72623	4.93342	5.42667	4.90406	4.99482	5.48025	5.27611	5.06521	3.99482	4.67665	4.76318	5.21722	4.48025	3.80218	4.57979	5.17141	5.21722	3.21722	4.21722	4.91765	4.70264	4.53914	5.86929	5.80218	5.69115	5.75778	5.63225	6.11338	5.9898	5.21722	5.80218	5.35472	4.63225	5.35472	4.95418	5.33269	5.67665	4.14921	4.58495	3.75098	4.45822	4.75778	5.15365	5.43481	5.72245	5.02457	5.49285	4.43961	4.04729	4.74773	3.89529	4.80218	5.34275	5.21722	5.15581	5.71972	4.08597	4.37476	6.41885	4.53914	5.31675	4.71972	3.43961	4.36922	4.70264	3.95418	4.86929	3.21722	4.21722	4.21722	4.73179	4.57979	2.63225	4.99482	4.63225	4.21722	4.95418	5.80218	4.78632	4.53037	4.64081	4.41576	5.88018	5.80218	5.80218	5.31032	4.75487	6.23958	5.1103	4.73179	6.59573	5.95418	4.83389	6.52842	3.96786	4.27611	4.70642	5.86929	5.07136	5.87257	5.55744	5.73747	4.97783	5.51678	4.85938	6.1945	4.88464	6.33586	4.66132	6.32413	4.46233	5.61576	5.46202	5.58645	5.04319	5.43134	5.28433	6.08071	4.89776	4.97621	5.90527	5.45425	5.83141	6.90715	7.2199	5.41223	5.51838	5.98773	5.95418	5.48025	6.57979	5.84525	5.50015	6.55425	4.56052	5.5149	3.97146	6.14795	6.78578	6.42481	3.86718	4.7647	4.14321	3.93404	4.32648	3.99962	3.52061	4.33751	3.63225	5.05121	5.74446	4.8387	4.67258	6.14321	4.88964	4.45822	6.35107	6.21722	6.05852	4.48025	5.80218	6.50262	4.70264	5.21722	6.74078	6.95418	4.70264	5.67665	3.63225	3.63225	4.95418	5.21722	4.80218	5.57979	5.43961	5.53914	6.38714	5.58645	4.50672	3.07971	4.21722	4.80218	4.83389	4.51267	3.99482	4.48025	3.80218	5.21722	4.34275	3.75778	3.99482
PAPLN	2.21722	2.80218	3.80218	4.95418	1.63225	3.21722	1.89529	2.40986	2.80218	3.73179	2.63225	3.63225	1.89529	2.21722	1.40986	3.21722	4.21722	3.21722	2.04729	4.38714	2.40986	3.70264	3.48025	1.63225	3.21722	1.40986	3.61455	3.21722	2.88018	2.36922	2.52534	2.67665	3.01558	3.68116	3.21722	3.60054	3.68997	3.85465	3.88707	3.35472	3.93181	3.89529	3.75778	2.71471	3.76976	3.21722	3.54149	2.96929	3.19356	3.91765	3.40484	3.80218	3.603	4.32413	3.56155	2.93711	3.46683	3.48025	3.26558	3.85465	2.66973	3.73179	3.09874	3.73179	3.41534	3.48025	2.9442	2.95418	4.41885	2.83969	3.19732	4.21722	2.99879	3.357	3.01791	3.03279	3.29522	4.55825	2.07037	4.21722	3.18619	4.21722	2.29665	4.43961	2.60424	4.86929	2.80218	1.85966	2.63225	4.48025	2.63225	3.48025	2.63225	4.53914	3.15832	3.21722	4.48025	3.21722	1.40986	3.67665	1.89529	1.63225	1.89529	3.80218	3.48025	2.21722	3.73179	2.99482	3.63225	2.34275	2.04729	3.04729	2.43961	3.48025	3.21722	1.89529	2.63225	2.89529	4.63225	3.95418	2.21722	3.19144	2.84798	3.08453	3.21722	2.75778	2.4467	2.79095	3.43294	3.80218	3.13921	1.63225	2.92865	1.04729	1.89529	2.21722	1.75778	1.89529	3.80218	3.63225	3.39409	3.21722	3.31032	3.48025	3.73179	3.43961	3.63225	4.13475	3.76976	3.21722	2.73179	3.21722	3.21722	2.63225	2.40986	2.40986	3.63225	3.73179	3.21722	2.63225	2.63225	3.21722	3.82564	3.51267	3.52534	3.09383	3.21722	4.80218	3.53914	3.48025	3.26302	3.38714	2.40986	3.73179	4.48025	3.36922	3.89529	3.26968	3.63225	3.58645	3.49343	3.57979	3.60424	3.89529	3.4527	3.55425	3.6382	2.97621	3.37163	3.80218	3.91635	3.94591	4.11288	3.47097	2.94775	3.34275	3.67125	2.21722	3.72741	3.57336	3.28433	3.95418	3.07178	3.04034	3.92176	3.1754	3.42872	3.7747	3.15113	3.13921	3.73179	3.29968	3.36922	2.89529	3.73179	2.75778	3.39779	3.42872	3.41791	4.21722	2.77291	4.21722	2.95906	2.8249	3.25837	3.57567	3.21722	3.64647	3.66663	4.20272	2.56952	3.94158	3.04164	3.27862	3.33139	3.60424	2.47528	3.48025	3.80218	2.75778	3.21722	0.757784	3.43961	3.48025	3.89529	2.80218	4.70264	2.99482	3.21722	4.21722	2.76976	3.21722	2.63225	2.63225	2.63225	1.89529	3.63225	1.40986	4.63225	3.21722	3.21722	2.63225	3.85465	3.34275	4.35472	3.95418	3.63225	3.66467	3.86929	3.89529	2.21722	3.63225	3.75778	0.757784	2.99482
L3MBTL4	4.21722	3.53914	2.21722	2.63225	4.21722	3.63225	3.89529	4.1103	3.80218	2.99482	3.21722	3.63225	3.89529	3.80218	2.40986	3.21722	4.21722	3.57979	4.50672	3.53914	1.40986	3.21722	3.89529	1.63225	3.21722	3.40986	3.71764	3.32413	3.76154	3.50672	3.77909	3.21722	3.69365	2.81867	3.52756	3.15308	3.40986	3.95418	4.00571	3.70264	3.57567	3.38071	3.75778	2.71471	3.24892	3.73179	3.05606	3.29122	2.84456	2.91765	2.662	2.80218	3.21722	2.8387	3.16614	2.93711	2.96377	2.70264	3.26558	2.78426	2.81059	1.40986	2.81212	2.73179	2.88057	2.48025	3.26612	1.63225	3.59573	2.99812	3.31279	3.07971	2.6559	3.41433	3.121	3.15832	2.81988	3.48025	2.84798	2.96088	3.30648	3.37768	2.29665	2.63225	2.60424	2.57979	3.12411	2.94713	3.63225	4.21722	3.80218	4.48025	3.73179	4.53914	3.48025	2.89529	4.21722	2.21722	3.99482	3.67665	3.48025	3.63225	4.48025	4.67665	4.21722	2.21722	3.86929	3.40986	1.04729	3.34275	3.63225	3.95418	3.80218	3.48025	4.80218	4.48025	4.21722	3.89529	2.63225	4.43961	5.02457	3.25918	3.35048	3.1237	4.07971	3.48025	3.56869	3.37591	3.65534	3.80218	3.55425	3.95418	3.06615	2.04729	1.89529	3.80218	3.34275	3.89529	4.33269	4.21722	3.01558	3.90909	3.11768	4.06521	2.40986	3.63225	1.95418	4.13475	3.63225	4.21722	4.1103	3.21722	4.21722	3.63225	4.40986	4.57979	4.21722	2.99482	3.21722	2.63225	2.63225	4.21722	3.81004	3.34275	3.42976	2.9589	3.95418	3.21722	3.80218	3.76976	4.01791	3.02457	2.40986	2.99482	1.89529	3.21722	4.39779	2.92176	3.36922	2.95418	3.33167	2.40986	3.12164	2.89529	3.61682	2.96929	3.6382	3.6867	3.70867	3.38714	3.16538	3.1754	3.49139	3.51678	3.38833	2.34275	3.45366	2.21722	3.78753	3.82129	3.52534	3.69115	3.58198	3.56117	3.71026	3.13233	2.90789	3.53369	3.19552	3.29122	4.26784	3.71471	3.71026	3.84282	3.28433	3.63225	4.21722	3.66973	3.82355	3.71972	3.14596	3.53914	4.28099	2.63225	3.9308	3.39124	4.14321	4.03474	3.7141	3.03279	3.70702	3.94158	3.83193	3.01558	3.71471	2.6867	3.20226	3.89529	3.53914	3.56514	4.04729	3.92771	4.33269	4.70264	2.89529	4.21722	3.89529	2.40986	4.02457	4.21722	4.06521	3.80218	2.63225	2.63225	2.63225	4.48025	3.21722	3.73179	2.63225	4.80218	3.21722	3.80218	4.36922	4.34275	4.48025	4.53914	4.31032	4.07971	3.21722	1.89529	3.21722	3.63225	4.21722	3.92771	3.73179
MOB1B	4.21722	3.21722	4.21722	2.63225	4.63225	4.43961	1.89529	3.57979	4.02457	3.99482	4.63225	3.63225	4.70264	4.80218	2.99482	4.21722	4.21722	4.1103	2.63225	3.53914	3.73179	3.48025	4.48025	3.63225	3.21722	3.99482	3.90406	3.97621	3.76154	3.74773	3.99482	3.74078	3.86358	3.81867	3.61775	3.86358	3.40986	2.63225	3.45822	4.06521	3.45537	3.48025	3.61576	4.12975	3.48025	3.40986	3.61455	3.77664	3.53209	4.12411	2.80218	2.53914	3.54545	4.21722	3.34901	3.45168	3.20918	3.48025	3.45822	4.32031	3.11225	3.73179	3.52349	3.57979	3.36335	3.48025	2.81867	3.21722	4.14321	2.8137	3.11485	3.92771	2.85294	3.09396	3.68928	2.96568	2.92176	3.31032	1.99998	3.11288	1.98455	3.29968	3.29665	2.63225	3.07136	3.73179	3.86107	3.10759	3.14683	4.48025	4.21722	3.48025	3.63225	3.80218	3.96568	3.43134	2.89529	2.21722	3.73179	4.21722	2.89529	3.21722	3.48025	4.02457	2.89529	2.21722	3.99482	3.40986	2.04729	3.56514	3.04729	3.74773	3.80218	4.48025	3.21722	3.89529	2.63225	3.48025	2.63225	1.63225	3.21722	3.68082	3.90688	3.49626	3.75778	3.64531	3.68116	3.64893	3.84798	2.21722	3.96929	3.21722	3.4998	4.63225	2.89529	3.21722	3.75778	3.89529	3.43961	3.95418	3.86358	3.42367	3.76976	3.48025	3.40986	4.09168	3.53914	3.63225	4.21722	4.21722	3.73179	3.21722	4.21722	3.63225	3.40986	3.73179	2.63225	2.99482	3.21722	2.63225	2.63225	3.21722	3.79427	3.90074	3.80979	3.64403	3.63225	2.21722	3.80218	3.76976	4.43294	4.02457	1.40986	3.40986	3.89529	4.04729	3.63225	3.54979	3.88379	3.67665	3.61896	3.86929	3.54652	3.35472	3.43522	3.77664	3.82191	3.90909	3.90131	3.74078	3.45168	4.37333	3.92023	4.00863	3.94775	3.75778	3.56655	4.09168	3.59909	3.96568	3.99482	4.00149	3.91003	3.47097	3.54979	3.57979	3.61314	3.34728	3.70571	3.96929	3.80218	3.29968	3.88859	3.25786	3.73179	3.63225	3.95418	4.29122	2.32105	3.53914	2.84218	3.60953	3.53097	3.52534	3.18437	3.6867	3.12795	3.05086	3.10296	4.06521	3.52061	4.08597	3.30468	4.27862	3.16538	3.42367	2.97485	3.76976	3.46514	3.56514	4.36922	3.07971	2.95418	3.89529	4.21722	2.21722	2.89529	2.99482	4.21722	3.63225	3.95418	3.21722	3.63225	2.63225	2.63225	1.89529	4.21722	4.21722	3.95418	3.21722	3.21722	3.43961	4.36922	3.07971	3.70264	4.21722	3.63225	3.84525	3.57979	4.48025	2.21722	3.63225	3.34275	2.75778	4.21722
MMGT1	3.21722	3.80218	2.21722	2.63225	4.43961	3.95418	3.48025	2.40986	3.80218	3.40986	3.95418	3.63225	3.89529	3.21722	4.57979	3.21722	5.21722	2.99482	4.04729	4.02457	3.73179	3.70264	3.48025	2.63225	3.21722	2.99482	3.76655	3.6867	3.21722	3.63225	3.34846	3.80218	3.23797	3.81867	3.89529	4.08597	2.99482	3.36922	3.61576	3.70264	3.01928	3.96568	3.56514	3.71471	2.72536	3.86929	3.29707	3.42872	3.32998	3.38714	2.95418	2.21722	3.32375	2.51678	3.31424	4.03664	3.14321	3.48025	3.21722	3.16277	3.29122	2.40986	3.33775	2.73179	3.33663	3.21722	3.54056	4.21722	2.89529	3.75344	3.95813	3.07971	3.98485	4.02201	4.07037	3.66082	3.88859	3.48025	4.07037	3.59831	4.33505	3.58918	3.98115	3.88018	3.82056	3.1103	3.67665	3.5601	1.40986	3.89529	4.71972	2.89529	3.28433	4.21722	3.66082	3.09692	3.48025	3.21722	2.99482	3.21722	4.70264	3.63225	3.48025	4.38714	2.89529	2.21722	3.73179	3.73179	2.63225	3.34275	4.36922	4.50672	3.88018	4.70264	4.21722	3.89529	2.63225	3.89529	3.63225	3.21722	3.80218	3.25918	3.65534	3.19899	3.21722	3.43586	3.26612	3.92023	3.26302	3.21722	3.29122	4.43961	3.13921	3.36922	3.89529	2.21722	3.56514	1.89529	2.63225	3.21722	3.27862	3.60424	2.89529	3.59573	3.40986	3.80218	3.95418	3.21722	3.63225	3.21722	3.40986	3.21722	3.21722	2.63225	4.21722	4.40986	2.63225	3.73179	2.63225	2.63225	3.63225	3.21722	3.395	3.71198	3.6662	3.57188	3.63225	5.02457	4.02457	3.63225	3.26302	3.21722	3.40986	4.40986	2.89529	3.04729	4.11768	3.78426	2.99482	2.71972	3.30701	3.40986	3.47097	3.35472	3.41751	3.36161	3.50781	3.60424	3.90881	3.74078	3.73856	3.54736	3.54584	3.90909	3.38833	3.34275	3.50312	3.21722	3.59909	2.89529	3.73179	3.36922	3.58198	3.47097	3.36922	2.61149	2.77664	3.39619	3.50868	3.49285	3.86929	3.83019	3.36922	3.25786	2.63225	3.26028	3.83389	4.13921	3.67469	4.49023	3.89746	3.46514	3.76084	3.28433	4.15076	3.97621	4.12795	3.68829	4.1148	3.59573	3.36307	3.94158	3.93603	3.60054	3.71471	3.60424	4.15646	3.48025	3.86107	3.92771	3.95418	3.56514	4.21722	4.70264	3.89529	3.53914	1.89529	3.73179	3.53914	2.63225	3.31032	2.21722	4.21722	4.21722	2.63225	2.89529	3.63225	3.40986	3.63225	3.21722	4.80218	2.63225	3.36922	4.66467	3.21722	2.95418	3.31032	4.1501	4.21722	4.48025	3.21722	2.63225	4.21722	3.34275	2.40986
DCUN1D3	4.21722	3.80218	2.21722	4.63225	3.21722	3.21722	3.48025	4.21722	4.38714	2.40986	4.43961	3.63225	3.89529	5.21722	2.99482	3.21722	4.21722	3.57979	4.21722	3.53914	3.40986	3.89529	2.89529	2.63225	3.21722	3.40986	3.25198	3.6867	3.67665	3.95418	3.14683	3.12411	3.75255	3.52916	2.96568	4.33751	3.24636	3.63225	2.92771	3.98275	3.57567	3.15832	3.51267	3.45168	3.36922	3.73179	3.18159	3.55425	3.38323	3.60953	3.25674	3.38714	3.43207	3.51678	3.15308	3.71471	3.31032	2.21722	3.26558	3.16277	3.47179	2.99482	3.52349	3.57979	3.2956	4.21722	3.54056	3.95418	3.70264	3.25151	3.58198	4.07971	3.48818	3.21363	3.16991	3.61775	3.16277	3.11768	2.72245	4.34554	3.36307	4.08395	3.34728	3.95418	3.37476	3.57979	2.91765	3.10759	3.40986	1.89529	3.21722	1.89529	2.99482	3.21722	3.38071	3.09692	3.89529	2.21722	4.40986	3.67665	3.89529	3.95418	3.48025	2.21722	4.21722	4.21722	3.21722	2.99482	4.36922	3.92771	3.63225	3.85465	4.84171	4.48025	5.21722	3.89529	3.63225	4.48025	4.21722	4.43961	2.21722	3.39789	3.26302	3.29363	3.34275	3.64531	3.48852	4.18327	4.01791	4.21722	4.21722	4.21722	3.19168	3.04729	3.89529	2.21722	3.92771	1.89529	3.63225	3.63225	3.27862	3.51678	3.11768	3.48025	3.21722	2.95418	3.33269	4.04729	2.89529	4.21722	2.99482	4.21722	3.21722	3.63225	4.73179	3.40986	4.95418	3.99482	3.21722	4.21722	2.63225	3.21722	3.21722	2.84525	2.99482	2.87144	4.21722	3.21722	4.02457	3.63225	3.78658	4.67665	3.40986	3.73179	3.89529	3.85465	3.63225	4.10618	3.59749	3.53914	3.55756	3.86929	3.59002	3.80218	3.39959	3.82727	3.46828	3.10174	3.61097	3.53914	3.50826	3.08793	3.81332	3.87433	3.53272	3.56514	3.25621	4.33269	3.34275	3.82129	4.14683	3.69115	3.58198	4.10174	3.78426	3.29739	3.49285	3.44349	3.61056	3.66973	3.99482	3.83019	3.63225	4.29739	3.73179	3.98018	3.70264	4.49285	3.73609	3.63225	3.8756	4.17141	3.68035	2.40986	3.91944	2.93181	2.78281	2.80693	3.33663	3.32825	4.21722	3.60054	3.56299	3.78112	3.26726	3.10174	3.74659	3.63225	3.67665	3.75778	4.13475	3.56514	4.09168	3.48025	4.48025	4.21722	1.89529	3.99482	3.53914	3.63225	4.11768	3.21722	2.63225	4.63225	2.63225	1.89529	4.21722	4.73179	3.21722	3.21722	4.80218	3.43961	2.63225	1.75778	3.21722	4.43961	4.31032	3.45822	3.40986	2.89529	2.21722	3.63225	2.75778	3.56514	3.40986
MISP	3.80218	4.02457	3.80218	2.63225	3.63225	3.63225	1.89529	3.57979	2.21722	3.99482	3.21722	2.63225	1.89529	2.21722	4.73179	3.21722	4.21722	4.65779	3.63225	3.21722	3.73179	3.48025	3.48025	1.63225	2.63225	2.40986	3.10759	2.6867	3.67665	3.95418	2.14683	2.80218	2.96667	3.05967	3.57336	3.27862	2.5094	2.36922	3.34275	2.21722	3.39124	2.38071	3.28135	3.58918	2.66396	2.99482	2.85966	3.13921	2.79826	2.02457	2.82865	2.21722	2.63488	1.51678	2.87952	2.71471	2.50672	2.70264	2.86631	2.04729	2.59378	2.40986	2.87418	3.21722	2.42805	0.895287	3.2243	3.43961	2.89529	3.38989	3.41971	3.34275	3.07971	3.55693	3.47247	3.2738	2.98589	3.63225	3.51095	3.03888	3.61682	2.71471	2.81122	2.21722	3.51678	2.57979	2.80218	2.66702	1.40986	3.89529	3.21722	3.48025	3.28433	2.80218	3.66082	2.48025	2.89529	3.21722	3.40986	3.67665	1.89529	3.95418	2.89529	3.21722	2.89529	3.21722	3.40986	3.73179	4.36922	3.92771	4.04729	3.95418	3.80218	2.89529	3.21722	4.48025	4.63225	1.89529	2.63225	3.21722	4.21722	3.50222	3.07037	3.57374	3.34275	3.52332	3.52916	5.26668	4.78658	4.21722	4.82727	3.95418	2.92865	2.04729	3.48025	2.21722	3.34275	3.48025	3.95418	4.21722	3.01558	3.6867	3.11768	2.89529	2.99482	1.63225	3.43961	3.74773	3.89529	3.21722	2.40986	3.21722	3.21722	3.63225	3.40986	1.40986	4.63225	1.40986	3.21722	4.21722	2.63225	3.21722	3.62633	4.12702	3.73179	3.97298	3.21722	2.21722	1.21722	3.31032	2.72245	3.38714	2.99482	3.40986	3.89529	3.63225	3.76976	2.63225	2.69937	3.27611	3.49343	0.40986	3.08156	3.21722	3.30648	3.42872	3.40688	2.8387	3.5258	3.46514	3.33139	3.54736	3.1485	3.16063	2.94775	3.56514	3.53519	3.80218	3.34275	4.09692	3.28433	2.74773	3.91003	3.72623	3.36922	2.99482	3.49285	3.48929	3.73609	4.49285	3.1103	2.71471	4.24369	3.84282	3.14683	4.3021	3.83389	2.96929	3.10532	2.95418	2.62354	3.38714	3.39347	2.40986	3.01326	1.73917	2.89529	3.14397	3.09501	2.82129	3.46998	2.86358	2.93603	1.27862	3.09323	3.42367	2.6173	1.89529	2.67665	2.75778	2.63225	2.34275	2.95418	3.89529	3.48025	2.21722	3.48025	3.40986	3.21722	3.63225	1.89529	4.21722	2.63225	3.63225	3.63225	1.89529	3.95418	3.73179	2.63225	3.21722	3.21722	3.63225	3.36922	2.75778	3.21722	3.63225	3.48025	4.21722	4.31675	3.48025	4.21722	3.63225	2.75778	2.75778	2.40986
MPP7	2.21722	4.38714	3.21722	2.63225	4.63225	3.95418	2.89529	3.57979	4.21722	2.40986	3.21722	2.63225	4.48025	3.21722	4.21722	3.21722	4.21722	3.73179	2.04729	2.80218	3.99482	3.48025	4.21722	4.63225	3.63225	3.99482	4.10759	3.51678	3.33269	3.95418	3.95418	3.67665	3.83661	2.9442	3.57336	3.15308	3.5094	2.63225	3.21722	2.21722	3.6867	3.48025	3.34275	3.12975	4.72536	4.31675	4.85966	3.42872	4.43457	2.91765	4.71972	3.02457	4.71537	2.8387	4.91088	2.93711	5.0337	2.89529	4.52597	3.78426	4.27914	3.40986	4.4642	2.40986	4.42805	1.89529	3.35923	0.632253	3.06521	3.60977	3.61235	2.75778	3.29835	3.07828	2.96346	3.09692	3.32031	1.89529	2.72245	2.96088	3.05494	3.03664	2.88161	1.95418	3.07136	3.1103	3.9721	4.21722	3.91236	1.89529	4.09168	4.70264	4.07283	2.80218	3.52756	3.89529	3.89529	4.53914	3.40986	4.02457	3.48025	2.63225	2.89529	3.80218	3.89529	2.21722	4.21722	3.99482	4.04729	4.56514	3.36922	4.21722	4.27611	2.89529	3.21722	3.48025	4.95418	4.89529	3.63225	1.63225	5.02457	3.66092	3.51095	3.64727	2.56514	4.07971	3.85109	4.1485	4.21722	2.21722	4.36161	3.63225	3.90789	3.04729	1.89529	3.80218	4.07971	3.89529	3.63225	2.63225	3.86358	3.42367	3.31032	3.59573	2.73179	4.21722	4.02457	4.21722	3.31032	1.63225	3.57979	5.21722	3.21722	3.63225	4.73179	4.57979	2.63225	3.99482	3.21722	2.63225	2.63225	3.21722	4.21722	4.07971	3.69937	3.81004	1.63225	3.21722	4.21722	3.31032	3.43294	3.21722	3.40986	3.73179	2.89529	4.21722	4.21722	3.26968	4.30602	4.36017	4.63886	3.21722	4.63225	3.48025	3.85902	3.49285	3.97078	2.51678	4.08453	2.91765	3.73856	3.08793	4.18327	3.6867	3.66396	3.56514	3.93428	3.95418	4.19519	4.2738	3.99482	3.85465	4.17714	3.90909	3.46233	4.71729	4.43961	4.27065	4.50868	4.29122	4.16475	2.45168	4.07704	3.54736	3.52534	4.12702	4.06521	3.42872	3.67469	3.33269	4.1909	2.38714	4.07154	2.8249	3.91372	2.51678	3.82129	3.78782	4.05049	3.21722	3.87208	3.78112	3.84171	3.01558	3.83019	3.42367	3.92108	2.31032	3.67665	4.00571	4.13475	3.07971	3.63225	1.89529	3.89529	3.53914	2.89529	3.73179	4.38714	4.21722	3.39779	3.80218	3.63225	3.63225	3.63225	3.48025	4.43961	1.40986	3.21722	3.21722	3.21722	3.80218	4.50672	4.34275	4.35472	3.63225	4.01076	3.45822	3.57979	1.89529	3.21722	4.95418	3.07971	4.21722	4.40986
TTBK2	3.21722	3.53914	4.21722	2.63225	3.63225	2.63225	3.48025	3.99482	4.53914	3.73179	2.63225	2.63225	3.89529	2.21722	2.99482	4.21722	4.21722	4.40986	3.36922	4.67665	4.73179	3.21722	4.21722	4.95418	3.63225	2.99482	4.02959	4.10174	3.71972	3.36922	3.52534	3.60953	4.03943	4.05967	4.2738	4.39409	3.46049	3.74773	3.84525	3.98275	3.88601	4.2738	4.00571	3.93711	3.26968	3.40986	3.08206	4.36161	3.2747	3.30468	2.95418	4.12411	3.52432	4.21722	3.11319	3.12975	3.18479	4.14321	3.29694	3.54979	3.16568	2.40986	3.34872	2.99482	3.14975	3.70264	3.10647	3.63225	3.06521	3.03234	3.11485	4.34275	3.29835	3.38913	3.62057	3.2738	3.24369	3.76976	2.84798	3.59831	2.98455	3.21722	3.18973	3.71972	3.27166	3.80218	3.46514	3.02959	2.63225	4.89529	3.95418	2.89529	3.14683	1.21722	3.89529	3.78281	4.21722	4.21722	3.73179	3.67665	3.48025	3.95418	3.48025	4.38714	1.89529	2.21722	4.1103	4.57979	2.04729	2.34275	3.36922	2.85465	3.80218	3.48025	3.21722	1.89529	3.63225	2.89529	2.63225	3.63225	4.53914	3.42173	2.72245	3.75929	2.75778	3.43586	3.60716	4.03888	3.78658	2.21722	3.29122	3.21722	3.47179	4.04729	3.48025	3.21722	3.92771	3.89529	4.09168	4.21722	4.21722	2.97621	3.63225	4.41885	3.21722	2.95418	3.09168	3.95418	3.11768	1.63225	3.40986	4.21722	3.21722	2.63225	4.73179	2.99482	2.63225	2.99482	4.21722	3.63225	4.21722	3.21722	2.98692	3.0308	3.38968	2.14446	3.63225	5.21722	3.80218	3.63225	3.78658	4.02457	1.40986	3.73179	4.21722	3.85465	3.48025	3.78426	3.36922	3.49023	3.40323	3.21722	3.37476	4.35472	3.34445	3.82727	3.70774	4.16063	3.72574	3.53914	3.33139	3.67289	3.1485	3.6867	3.84084	3.34275	3.38494	3.95418	3.42075	3.74328	4.14683	3.50672	4.04976	3.51678	3.16277	3.61149	3.33852	2.07426	2.61056	3.72418	3.40986	4.12975	3.74773	3.48025	3.8249	4.3021	2.76976	3.55425	2.79498	3.43961	2.81946	2.53914	2.74961	3.40986	3.32015	2.93181	3.09692	3.11359	3.04637	3.61775	3.61682	3.50101	3.20211	4.33751	3.83019	3.60424	2.93923	3.11768	3.38714	3.56514	3.63225	3.56514	3.43961	3.89529	2.89529	3.21722	2.89529	4.57979	2.80218	3.63225	3.63225	3.80218	3.63225	3.63225	3.63225	4.89529	4.43961	3.73179	4.21722	3.21722	4.21722	4.63225	3.85465	2.34275	4.06521	2.21722	4.39779	3.84525	3.73179	4.21722	4.21722	2.63225	4.45822	3.34275	4.57979
SLC35F3	3.80218	3.80218	2.21722	4.21722	4.21722	3.21722	3.48025	3.40986	3.21722	3.73179	1.63225	4.21722	4.21722	2.21722	4.40986	3.21722	4.21722	3.57979	3.85465	2.21722	3.99482	3.48025	3.48025	2.63225	1.63225	2.99482	3.90406	3.90909	3.58645	3.36922	3.52534	3.9721	3.78112	3.68116	3.96568	4.21722	3.73179	3.63225	3.61576	2.89529	3.93181	4.21722	3.80218	2.93711	3.58334	2.40986	3.61455	2.96929	3.39364	4.21722	3.09168	3.21722	3.7079	2.51678	4.05823	4.03664	3.59573	2.48025	3.60327	3.85465	3.49285	2.99482	3.45407	3.73179	3.68263	4.06521	2.68116	2.21722	3.70264	2.91498	2.67125	3.75778	3.02627	3.40807	3.16991	2.89529	2.98589	3.63225	2.63225	2.87841	2.91055	3.21722	3.13315	2.80218	2.7647	2.57979	3.46514	1.66702	2.14683	2.89529	2.95418	2.89529	3.73179	4.02457	3.15832	3.09692	1.89529	3.80218	3.40986	3.21722	3.48025	3.63225	1.89529	3.21722	4.21722	3.80218	2.99482	3.73179	3.85465	4.21722	3.63225	3.63225	3.43961	2.89529	3.21722	3.48025	4.21722	2.89529	2.63225	2.63225	4.21722	3.1775	3.51095	3.25886	3.07971	3.34275	3.16659	2.59831	3.35048	2.21722	3.29122	1.63225	3.45757	2.63225	3.48025	2.21722	3.07971	4.21722	3.43961	1.63225	3.50101	4.16063	4.31032	3.21722	3.73179	1.63225	2.63225	3.74773	4.21722	4.43961	4.1103	3.21722	4.21722	4.21722	4.57979	4.21722	2.63225	4.40986	3.63225	4.63225	3.63225	5.21722	3.53441	3.1501	3.09792	3.28648	3.63225	3.80218	2.21722	2.31032	3.78658	3.02457	2.99482	3.99482	2.89529	3.74773	3.31032	3.85465	3.36922	3.63225	3.35592	3.57979	2.25374	3.35472	3.48705	3.92348	3.42764	4.16063	3.53552	3.46514	3.26726	4.13233	3.40566	4.10174	3.72536	3.56514	3.48682	3.43961	3.34275	3.2738	3.52534	3.63225	3.75531	3.10174	3.54979	3.25786	3.42872	3.48929	3.32105	3.92348	3.80218	3.71471	3.59161	3.25786	3.14683	3.07971	4.06521	3.77664	2.67469	3.09168	2.48603	2.67665	2.60759	2.99482	2.59466	2.25374	2.96568	2.91656	2.67198	3.30128	2.83255	3.39409	2.782	2.27862	2.80782	3.21722	2.37219	3.89529	3.86107	4.51267	3.85465	3.34275	2.63225	3.89529	2.89529	1.21722	2.89529	4.57979	3.21722	2.63225	3.39779	4.21722	3.63225	2.63225	3.63225	4.21722	3.63225	1.40986	2.63225	4.21722	4.21722	3.95418	3.36922	3.07971	3.21722	3.21722	3.63225	3.75778	3.21722	3.89529	3.21722	2.63225	2.75778	3.56514	4.40986
CCDC117	2.21722	4.02457	2.21722	3.63225	4.43961	3.95418	4.21722	3.99482	4.02457	2.40986	4.43961	2.63225	3.89529	4.53914	1.40986	3.21722	4.21722	3.21722	4.36922	4.67665	3.40986	2.89529	3.89529	3.21722	3.21722	3.99482	3.94713	4.51678	3.95418	4.21722	4.03435	4.53914	3.83661	4.31343	4.15832	4.08597	3.68997	3.95418	3.61576	4.53914	3.73917	4.21722	3.80218	2.71471	3.58334	4.21722	3.63225	3.96929	3.48415	3.74078	3.38714	3.53914	3.49422	3.8387	3.62911	3.83019	3.79682	3.98275	3.5522	3.78426	3.33852	4.21722	3.73059	3.99482	3.56095	3.89529	4.21722	3.95418	4.06521	4.26596	3.69982	3.75778	4.22909	4.09006	3.65534	4.24578	4.03218	3.11768	4.18585	3.96088	4.52061	4.12975	3.98115	2.63225	4.23102	3.99482	3.91765	3.31909	4.07283	3.89529	3.21722	3.48025	4.21722	4.21722	3.66082	3.38071	3.48025	3.21722	4.21722	3.02457	2.89529	3.21722	3.89529	3.21722	3.89529	2.21722	4.1103	3.73179	4.63225	4.56514	4.04729	4.04729	4.02457	3.89529	3.21722	4.21722	4.63225	4.21722	4.21722	3.95418	4.21722	3.34898	4.121	3.48627	3.07971	4.26875	3.9442	3.25038	3.58495	3.80218	3.42872	3.63225	3.38433	5.04729	3.48025	3.80218	4.21722	3.48025	4.09168	3.21722	3.86358	4.32413	4.31032	3.21722	3.57979	3.21722	2.95418	3.74773	3.89529	3.21722	3.86929	3.21722	3.21722	2.63225	4.40986	3.73179	3.63225	3.40986	3.95418	4.21722	4.63225	3.21722	3.9589	3.3021	3.56186	3.41576	4.21722	3.21722	3.53914	3.48025	3.16991	3.38714	2.99482	2.99482	2.89529	3.21722	4.01076	3.54979	3.63225	3.53914	3.75281	3.57979	3.64606	4.2876	3.46998	4.55425	3.7413	3.97621	3.77578	4.30468	3.80782	4.48025	4.05774	3.6867	3.72536	3.34275	3.71389	2.95418	3.78753	3.48025	3.28433	3.29522	3.80875	3.80218	3.71026	3.40986	3.81059	3.65922	3.39905	3.82727	3.93342	4.03664	3.88859	2.67289	3.52534	3.81668	3.63225	3.87618	4.45491	4.02457	4.26844	4.0752	4.12465	4.57979	4.12132	4.0611	4.21722	4.30047	4.30252	3.87714	3.46998	4.39409	4.05011	3.69365	4.18286	3.21722	4.20226	3.89529	3.53914	3.56514	2.85465	3.56514	2.21722	3.48025	3.89529	4.21722	3.89529	3.40986	3.21722	3.63225	3.48025	4.21722	2.63225	3.63225	2.63225	2.89529	3.63225	4.21722	2.63225	4.80218	4.21722	3.63225	4.36922	3.34275	3.48025	4.33269	3.63225	4.21722	3.73179	4.70264	2.21722	4.63225	3.07971	4.66467	2.99482
FAM117B	3.21722	4.21722	2.21722	2.63225	3.95418	3.21722	2.89529	3.99482	4.21722	4.57979	4.95418	4.21722	4.48025	3.80218	4.40986	4.21722	4.21722	3.73179	3.85465	4.02457	3.99482	2.89529	2.89529	3.95418	3.21722	4.40986	4.69255	3.8387	4.36017	3.85465	4.37949	3.12411	4.15308	3.9442	4.18807	3.69365	4.35739	3.36922	4.4857	3.35472	4.17974	3.15832	4.56514	3.93711	4.59983	3.99482	4.74231	3.87618	4.60562	3.91765	4.47355	3.67665	4.6564	4.42367	4.6149	4.37768	4.72254	4.41885	4.68852	3.92176	4.61314	3.73179	4.51378	3.73179	4.64501	3.21722	3.38477	2.95418	3.70264	3.40738	3.78228	3.92771	3.86821	3.63939	3.07037	3.52756	3.19025	3.63225	3.58495	3.25038	3.46998	3.71471	3.88161	3.53914	3.60424	3.1103	4.38714	4.10759	4.73179	4.70264	3.95418	3.89529	4.21722	4.91765	4.12795	4.12795	1.89529	4.80218	3.40986	3.91765	3.48025	2.63225	3.89529	4.67665	1.89529	3.21722	4.31675	3.40986	3.63225	3.75778	4.04729	4.57085	4.9898	3.89529	3.21722	5.06521	3.63225	4.21722	3.63225	4.63225	2.21722	4.23919	3.84798	4.04427	3.92771	3.64531	3.9442	3.18327	3.58495	3.80218	3.13921	2.63225	4.36161	4.21722	3.48025	3.21722	3.56514	3.89529	4.09168	3.95418	4.44854	4.90909	4.11768	3.70264	4.86929	3.21722	3.21722	4.36922	4.83389	3.95418	4.80218	3.21722	4.21722	4.21722	4.99482	4.40986	2.63225	3.99482	3.21722	4.21722	3.63225	3.21722	4.6788	4.82387	4.8249	4.90853	2.63225	2.21722	3.53914	4.21722	3.43294	3.91765	3.99482	3.40986	2.89529	4.29522	3.89529	3.54979	4.63225	4.46514	4.26921	4.21722	4.28937	3.70264	3.85902	3.82727	4.181	3.51678	4.10425	3.74078	3.64071	3.1754	4.03888	4.04034	3.53272	3.56514	3.92221	3.21722	3.87326	3.15832	4.07283	3.43961	3.95813	3.60424	3.63225	4.35472	3.98424	4.16172	3.93249	3.49285	4.1103	3.58918	3.88859	2.89529	3.63225	4.21722	3.55825	3.66973	3.21722	3.33269	3.5701	3.30468	4.42204	3.14683	3.32876	3.32413	3.74328	3.25944	3.71928	3.98275	3.41751	3.39409	3.41361	2.86358	3.73856	3.8387	3.45019	3.31032	3.80218	3.45822	4.13475	4.34275	2.63225	4.21722	2.89529	2.80218	1.89529	3.73179	3.21722	2.63225	3.70264	3.21722	2.63225	4.21722	4.21722	4.70264	4.43961	3.40986	3.21722	3.21722	4.21722	4.21722	3.85465	4.75778	3.89529	3.63225	4.01076	3.84525	3.86929	3.48025	4.53914	2.63225	3.34275	4.45822	2.40986
CNKSR3	2.21722	3.21722	3.80218	3.63225	3.95418	3.21722	3.48025	3.57979	3.21722	1.40986	3.63225	2.63225	3.48025	2.21722	2.40986	6.80218	4.21722	2.99482	3.04729	4.02457	3.73179	2.89529	3.48025	3.95418	2.63225	3.40986	3.94713	3.6867	2.95418	3.85465	3.46875	3.80218	3.56812	3.16659	3.32825	3.39409	2.5094	3.95418	3.34275	2.89529	3.57567	3.89529	3.84525	3.93711	2.81282	3.21722	2.91856	2.96929	2.9612	3.67665	3.04729	2.53914	3.07919	3.32413	2.71158	3.12975	3.04729	2.21722	3.00571	3.26968	3.02818	1.40986	2.79618	3.57979	2.9702	1.89529	2.55188	1.63225	2.70264	2.6762	2.72783	3.56514	2.6559	3.02201	2.84798	2.74328	2.78426	3.11768	2.84798	2.96088	3.12206	1.93711	2.48929	3.33269	3.07136	2.57979	3.60953	2.85966	2.63225	2.89529	3.43961	1.89529	3.40986	4.21722	3.15832	3.78281	3.89529	3.21722	3.99482	3.38714	3.48025	3.63225	4.70264	2.21722	2.89529	4.53914	4.21722	3.73179	4.21722	3.75778	3.85465	4.13475	3.88018	3.89529	3.21722	3.48025	2.63225	3.89529	4.63225	2.63225	4.53914	3.50222	3.58495	3.03059	3.07971	3.19074	3.31343	3.37591	3.35048	2.21722	3.55425	1.63225	3.24231	3.85465	4.21722	3.80218	2.75778	3.48025	3.63225	2.63225	3.60054	3.90909	4.11768	3.06521	2.40986	3.43961	3.71972	3.74773	4.39779	3.21722	2.73179	3.21722	3.21722	2.63225	3.99482	2.40986	2.63225	3.40986	1.63225	3.63225	2.63225	3.21722	3.57188	3.26028	3.63225	3.5153	3.95418	2.21722	3.21722	2.89529	2.96346	3.38714	3.73179	2.99482	3.89529	3.21722	3.63225	3.46233	3.14683	3.09168	3.63886	3.57979	3.28937	3.48025	3.60123	3.72418	3.52717	4.04034	3.55475	3.46514	3.7851	3.94591	3.74515	3.21722	2.94775	4.34275	3.51924	3.80218	3.07971	3.82129	2.99482	4.13475	3.48682	3.51678	2.78426	3.1754	2.90789	2.88161	3.54344	3.42872	3.21722	2.93711	3.88859	3.08793	3.40986	2.98018	3.95418	3.77664	3.30087	4.02457	2.70016	2.91765	3.08946	2.40986	3.12627	3.32413	3.09692	3.05086	3.17259	3.32825	2.98455	3.15308	3.31875	2.86358	3.61518	3.42367	3.07673	2.89529	3.67665	3.75778	3.04729	2.75778	2.95418	1.89529	3.89529	1.21722	3.48025	3.99482	3.21722	2.63225	3.55825	3.80218	3.63225	3.63225	5.21722	3.89529	1.63225	4.21722	3.63225	4.21722	5.21722	3.95418	2.63225	4.34275	3.70264	3.21722	3.48025	3.92771	4.40986	1.89529	3.21722	3.63225	0.757784	4.34275	3.40986
VKORC1L1	4.53914	4.02457	2.21722	4.63225	4.43961	3.63225	3.89529	3.73179	3.53914	2.99482	2.63225	4.21722	3.89529	4.21722	3.40986	3.21722	4.21722	2.99482	3.85465	2.80218	2.40986	4.06521	4.21722	3.21722	3.95418	3.73179	4.21722	3.8387	3.88018	3.50672	4.21722	3.91765	3.83661	3.81867	4.12795	3.39409	3.96006	3.63225	4.1501	3.06521	3.88601	3.48025	4.1501	3.71471	3.96058	2.99482	4.42445	3.96929	4.0756	2.53914	4.21722	4.12411	4.09073	2.8387	4.21093	3.29968	4.24892	3.59573	4.04319	3.26968	4.39555	3.40986	4.15607	3.40986	4.25337	3.89529	3.93558	3.95418	3.48025	3.90886	3.91003	2.34275	4.05324	3.9289	3.65534	3.82129	3.93806	3.31032	3.88751	3.96088	3.94803	3.71471	3.94873	3.80218	4.14613	3.80218	4.42667	4.53209	3.8249	2.89529	3.43961	1.89529	3.73179	5.12411	3.57336	3.89529	3.89529	4.21722	4.57979	3.91765	2.89529	2.63225	1.89529	4.02457	4.70264	3.21722	3.40986	2.99482	3.63225	4.07971	4.04729	3.85465	4.49023	1.89529	3.21722	3.89529	3.63225	3.48025	4.63225	4.63225	2.21722	3.74838	3.16991	3.57374	2.92771	3.92771	4.00309	3.54584	3.43294	4.21722	3.96929	1.63225	3.79936	4.04729	3.89529	3.80218	3.07971	4.21722	3.43961	3.21722	3.50101	3.90909	2.89529	3.89529	1.99482	3.43961	2.63225	2.85465	4.48025	2.63225	3.86929	3.21722	3.21722	2.63225	3.73179	1.40986	3.63225	3.73179	4.21722	2.63225	3.63225	4.21722	3.91583	4.17282	3.80979	3.84107	3.21722	4.80218	3.21722	3.11768	3.72245	3.91765	4.57979	2.40986	2.89529	3.85465	4.01076	3.04729	3.85465	4.30468	4.00362	2.99482	4.21722	3.59573	3.52061	4.13921	3.83751	2.97621	3.83205	4.02457	3.76202	3.48025	3.89947	3.97621	3.94775	2.75778	3.93428	4.21722	4.10356	3.82129	3.14683	4.00149	3.58198	3.6867	3.36922	3.99482	4.19168	4.37194	4.32105	3.42872	3.73179	4.12975	3.63225	4.08793	3.40986	3.56514	3.55825	3.96929	3.90601	4.02457	3.83086	3.46514	3.71539	3.73179	4.02391	3.45537	4.30128	4.08257	4.02143	3.74328	3.83255	3.50101	4.17915	3.01558	3.73856	3.51678	3.88409	3.76976	4.02457	3.21722	3.21722	4.21722	4.43961	4.21722	4.89529	4.21722	4.21722	3.99482	4.02457	2.63225	4.59573	5.02457	2.63225	4.21722	2.63225	4.70264	3.95418	2.40986	3.95418	3.21722	4.21722	3.43961	3.85465	3.92771	3.89529	3.80218	3.76976	3.66467	4.31675	1.89529	3.80218	4.21722	2.75778	3.07971	2.99482
C18orf54	2.21722	4.21722	3.80218	2.63225	3.63225	3.63225	1.89529	3.73179	3.80218	3.40986	1.63225	4.95418	4.48025	3.21722	3.99482	4.21722	4.21722	2.73179	3.63225	4.21722	2.99482	3.48025	4.48025	3.21722	3.21722	4.21722	3.31909	4.21722	3.95418	3.50672	4.03435	4.46514	3.50101	4.26612	3.78281	4.21722	3.12607	4.04729	3.51267	4.2876	3.51678	3.96568	3.34275	2.45168	3.26968	3.40986	3.42445	3.29122	3.34079	3.12411	2.95418	3.38714	3.42296	3.10174	3.1919	3.71471	3.29522	3.48025	3.09763	4.32031	3.40669	2.99482	3.25852	3.40986	3.10296	3.89529	3.2243	2.21722	3.98275	2.80052	2.93428	3.34275	3.13124	3.28368	3.30741	3.57336	3.36922	3.76976	2.99998	3.25038	3.18619	3.12975	3.01286	2.21722	3.13149	3.57979	3.91765	2.31909	3.63225	3.89529	2.95418	3.48025	4.07283	3.21722	3.2738	3.57336	3.48025	3.21722	2.99482	3.21722	3.89529	3.21722	4.21722	3.80218	2.89529	2.21722	2.73179	2.99482	4.21722	4.34275	3.36922	4.29522	4.15581	4.21722	5.21722	3.89529	2.63225	3.89529	3.63225	3.21722	4.21722	3.1775	4.01791	3.42487	3.21722	3.29384	3.52916	3.69784	3.35048	2.21722	3.55425	3.63225	3.19168	3.04729	3.89529	2.21722	4.56514	3.89529	4.21722	5.09168	4.08597	4.16063	4.01076	3.06521	3.57979	2.95418	3.95418	4.21722	3.89529	2.63225	3.86929	4.80218	4.80218	4.21722	3.73179	3.99482	3.63225	2.99482	1.63225	2.63225	4.21722	4.21722	3.16912	3.05546	3.21722	3.06784	3.21722	3.21722	3.21722	4.11768	3.72245	3.53914	3.73179	2.40986	3.89529	2.63225	3.31032	3.16277	2.8249	3.58645	3.30701	3.99482	3.3412	2.21722	3.4527	2.87618	3.6382	3.97621	3.62923	3.80218	3.39279	3.94591	3.64893	2.90909	3.59983	3.34275	3.38494	3.80218	3.49475	3.66082	3.40986	3.74773	3.72783	3.42367	3.16277	3.37333	3.45041	3.94873	3.57739	3.05675	2.99482	4.03664	3.63225	3.25786	3.28433	3.63225	3.83389	3.77664	2.70571	3.09168	3.07099	3.74078	2.95906	3.8249	3.01326	3.17974	2.57336	2.80693	3.20249	2.99962	3.36307	3.15308	2.91765	3.39409	2.71471	3.42367	2.86523	3.11768	3.46514	4.07971	4.13475	3.34275	3.43961	3.48025	3.48025	1.21722	1.89529	1.40986	3.53914	2.63225	3.76976	2.21722	2.63225	2.63225	2.63225	2.89529	3.63225	2.99482	3.21722	3.21722	4.21722	2.95418	4.21722	2.34275	0.895287	3.63225	4.21722	4.1501	4.57979	3.48025	2.21722	3.63225	4.56514	2.34275	2.40986
FUT11	3.80218	3.21722	4.21722	4.21722	3.63225	3.63225	1.89529	3.86929	3.80218	3.40986	3.21722	2.63225	1.89529	2.21722	1.40986	3.21722	4.21722	2.73179	4.21722	3.80218	3.99482	1.89529	1.89529	3.63225	1.63225	2.99482	3.85966	3.42367	3.53914	3.36922	3.28433	3.21722	3.86358	3.75155	3.32825	3.27862	3.24636	2.85465	3.56514	4.14321	3.25374	3.89529	3.92771	3.83019	2.92176	3.86929	2.94713	3.87618	2.97514	3.12411	2.50672	3.80218	3.13599	3.51678	2.92631	3.12975	3.31782	3.06521	2.78015	3.16277	2.66973	3.99482	2.90424	3.21722	2.9702	2.89529	2.90943	3.21722	2.70264	3.09843	2.83475	4.07971	2.79021	2.99721	3.07037	2.82129	3.19025	3.48025	2.07037	3.25038	2.83255	3.45168	3.07426	3.43961	2.90909	2.73179	3.30468	2.66702	0.824898	4.21722	2.95418	3.48025	2.8249	3.21722	3.74328	3.38071	1.89529	4.21722	2.40986	3.67665	3.48025	3.95418	3.48025	3.53914	4.21722	2.21722	3.73179	3.40986	3.85465	4.07971	4.50672	2.85465	3.53914	3.48025	4.80218	1.89529	4.21722	3.48025	2.63225	3.21722	3.21722	3.33649	2.84798	3.37163	3.92771	3.29384	3.56869	3.74515	3.43294	2.21722	3.13921	2.63225	3.24231	2.63225	3.89529	2.21722	4.07971	3.48025	4.43961	4.43961	3.69365	3.8387	3.63225	3.48025	3.57979	3.80218	3.63225	4.21722	3.31032	2.63225	3.21722	3.21722	4.21722	2.63225	3.40986	4.40986	3.63225	4.73179	4.43961	4.63225	4.95418	4.80218	3.19337	3.4766	3.52534	3.395	3.63225	2.21722	2.80218	2.63225	3.84798	4.21722	2.40986	3.73179	3.89529	3.74773	3.31032	3.36922	2.99482	3.09168	3.67785	2.99482	3.23559	3.70264	3.52061	3.82727	3.40688	4.04034	3.21117	3.30468	3.20014	3.40986	3.54584	3.80218	3.59983	4.21722	3.19732	3.63225	3.59909	3.15832	2.63225	4.13475	3.6421	3.60424	3.71026	2.99482	2.84376	3.44349	3.23859	3.55425	2.57979	3.58918	2.46233	2.99482	3.40986	3.63225	3.48025	3.96929	2.79498	4.02457	3.032	3.74078	3.17587	3.73179	3.27629	3.57567	3.2738	3.53628	3.18013	3.40625	2.98455	2.50101	3.18684	2.27862	3.58918	3.6867	3.17189	3.63225	2.67665	3.66467	2.36922	3.34275	3.63225	3.89529	4.21722	2.80218	2.89529	3.99482	2.21722	3.63225	4.01076	3.80218	3.63225	2.63225	4.21722	2.89529	4.63225	4.40986	1.63225	4.80218	3.21722	3.21722	3.63225	3.92771	0.895287	4.33269	3.11768	3.66467	3.40986	4.48025	2.21722	2.63225	3.56514	1.75778	2.99482
PLBD2	4.21722	3.53914	2.21722	3.63225	3.63225	2.63225	1.89529	2.99482	2.80218	2.99482	2.63225	4.21722	3.48025	3.21722	1.40986	3.21722	4.21722	3.73179	3.36922	3.21722	2.99482	1.89529	3.48025	3.95418	3.21722	2.99482	4.02959	2.97621	3.15581	4.13475	3.28433	3.21722	3.56812	3.8828	3.61775	3.27862	3.24636	3.21722	3.07971	3.59573	3.01928	4.03279	2.92771	3.71471	2.94775	2.99482	3.34079	3.29122	3.28593	3.60953	3.17657	3.67665	3.29909	3.6867	3.21722	4.12975	3.16831	3.06521	3.20073	3.85465	3.21722	3.40986	3.33775	2.40986	3.42805	3.70264	2.83728	2.21722	3.80218	2.74659	3.02739	3.75778	2.69067	3.20644	3.58495	3.38071	3.01692	4.39779	2.53604	3.83534	2.24759	4.29968	2.48929	3.95418	3.13149	3.21722	2.91765	2.31909	1.8249	1.89529	2.63225	1.89529	3.14683	3.80218	3.21722	2.57336	1.89529	4.21722	2.40986	3.53914	4.48025	3.63225	3.48025	3.80218	4.21722	2.21722	3.86929	4.40986	3.36922	3.75778	3.63225	3.50672	3.53914	4.48025	3.21722	3.48025	2.63225	4.21722	2.63225	2.63225	5.02457	3.04559	3.16991	3.27054	2.92771	3.43586	3.64464	2.69784	3.51095	2.21722	3.13921	1.63225	3.45757	3.36922	2.89529	4.21722	3.56514	1.89529	3.63225	4.95418	3.78112	3.51678	3.11768	3.59573	3.86929	2.95418	3.88018	2.85465	3.48025	3.63225	3.57979	3.21722	3.21722	2.63225	3.99482	2.99482	2.63225	3.73179	1.63225	3.63225	3.63225	4.80218	3.21722	3.05546	3.07283	2.87144	1.63225	2.21722	2.80218	3.11768	2.84798	3.53914	3.40986	2.99482	3.89529	3.36922	3.48025	2.92176	2.8249	3.76154	3.40323	3.99482	2.9979	2.89529	3.22741	4.01368	3.20524	4.16063	3.16184	3.38714	3.48025	3.89529	3.11288	3.7647	3.53272	3.07971	3.47033	3.43961	3.42075	3.2738	2.63225	3.95418	2.93428	3.51678	3.36922	2.61149	3.45041	3.18973	2.95848	2.87618	3.65779	3.83019	2.98589	2.67289	3.63225	2.63225	3.11768	3.96929	2.93249	3.80218	2.86454	3.91765	3.22534	2.8249	3.16526	3.88601	3.24578	3.23143	2.97887	3.5041	2.91055	3.69365	3.14005	3.01558	3.61518	3.7647	3.28973	3.31032	3.12411	3.34275	2.04729	2.34275	4.09168	2.89529	3.89529	3.80218	3.48025	2.99482	2.21722	2.63225	3.63225	2.21722	4.21722	4.63225	4.21722	2.89529	1.63225	3.99482	3.63225	5.21722	3.21722	2.21722	3.85465	2.34275	4.21722	3.43961	3.31032	3.75778	2.40986	2.89529	3.21722	4.21722	3.07971	3.56514	3.40986
KLHDC8B	3.80218	2.80218	2.21722	4.63225	3.95418	3.63225	3.89529	1.99482	4.21722	3.73179	2.63225	4.21722	3.48025	3.80218	2.99482	4.80218	5.21722	3.73179	4.21722	3.21722	3.99482	4.21722	2.89529	4.21722	3.21722	4.73179	3.44463	3.97621	3.67665	2.85465	3.77909	3.91765	3.7234	3.81867	3.85876	3.60054	3.5094	3.74773	3.80218	3.59573	3.57567	3.15832	3.66467	4.29968	2.99838	3.86929	2.76655	4.05675	3.06912	3.30468	2.662	3.21722	3.23293	3.51678	3.1919	3.71471	2.8443	4.06521	2.88707	3.04729	2.93891	3.40986	2.87418	3.21722	3.30941	3.21722	3.38477	3.80218	3.48025	3.70477	3.34932	3.56514	3.52717	3.26994	3.3923	3.85876	3.54979	3.11768	3.5607	3.92023	3.91055	3.58918	3.44349	3.80218	3.42367	4.05372	4.26161	4.21722	3.99482	3.89529	3.95418	4.48025	3.8249	4.91765	3.96568	4.06521	3.48025	5.02457	3.73179	4.30468	2.89529	4.43961	3.48025	5.02457	4.48025	4.21722	4.40986	4.40986	3.85465	4.56514	4.36922	3.36922	4.43961	3.89529	4.21722	3.89529	4.63225	2.89529	4.63225	4.80218	4.80218	3.54628	3.58495	3.53552	3.92771	3.95942	3.16659	3.43481	2.96346	3.21722	3.87618	2.63225	3.68201	3.85465	3.48025	4.53914	3.92771	3.89529	3.95418	2.63225	3.94158	3.90909	4.01076	3.48025	3.99482	3.43961	3.88018	3.63225	4.01076	3.21722	4.1103	3.21722	3.21722	2.63225	4.99482	3.40986	3.63225	4.21722	3.21722	2.63225	3.63225	3.21722	3.69587	3.51267	3.77909	3.53441	4.21722	3.21722	4.02457	3.63225	3.78658	3.91765	4.21722	3.40986	4.70264	2.85465	3.63225	3.04729	3.48786	3.63225	3.14947	4.21722	3.37476	4.06521	3.69237	4.36161	3.79021	4.64606	3.76756	4.02457	3.36241	4.08793	3.43481	4.42367	3.99838	3.92771	3.67125	4.09168	3.59909	4.21722	2.99482	4.47355	3.45366	3.60424	4.10618	3.57979	3.42872	3.34728	3.73609	3.42872	3.21722	3.71471	3.54979	3.08793	3.73179	3.81668	3.39779	4.13921	3.64298	4.09168	3.9507	4.3465	3.91953	3.99482	3.59466	4.14127	3.78281	3.58137	3.61753	3.89529	4.24759	3.39409	3.68754	3.86358	4.18286	4.42367	3.74659	4.31032	3.67665	4.00571	3.50672	4.45822	4.63225	3.89529	2.89529	3.21722	3.48025	3.73179	4.67665	4.95418	3.01076	4.21722	3.63225	2.63225	2.63225	1.89529	3.95418	4.21722	1.63225	3.21722	3.21722	2.95418	3.36922	4.34275	3.21722	3.80218	3.31032	4.40164	4.40986	3.48025	5.21722	3.63225	3.75778	4.07971	2.40986
ANKS6	2.21722	2.80218	3.80218	4.21722	2.63225	3.63225	4.21722	4.1103	2.80218	3.99482	3.21722	4.21722	3.89529	3.80218	3.73179	4.21722	4.21722	3.21722	2.04729	3.21722	2.99482	2.89529	2.89529	3.21722	2.63225	2.40986	4.06912	3.8387	3.80218	3.04729	3.52534	3.53914	3.78112	4.05967	3.70264	3.01558	3.68997	3.04729	3.92771	3.35472	3.45537	3.74328	3.84525	3.93711	2.97329	3.73179	3.64974	2.96929	3.40398	3.38714	3.13475	3.38714	3.18527	3.51678	3.21722	4.12975	3.15163	3.59573	3.24964	3.16277	3.38433	3.40986	3.47425	1.99482	3.26759	3.70264	3.54056	2.21722	3.59573	3.49177	3.67125	3.07971	3.60213	3.63939	3.30741	3.43134	3.54979	2.63225	3.26302	3.31451	3.94803	3.58918	3.65922	2.95418	4.00863	3.31675	3.46514	3.31909	2.14683	3.48025	4.33269	2.89529	2.40986	4.02457	3.32825	3.32825	3.89529	2.21722	2.99482	3.38714	1.89529	2.63225	4.70264	3.53914	3.48025	3.21722	3.40986	4.21722	3.04729	3.56514	2.63225	3.50672	4.09168	4.21722	3.21722	4.21722	4.63225	1.89529	2.63225	4.63225	3.80218	3.44519	3.26302	3.41438	2.92771	3.56514	3.56869	3.37591	3.26302	3.80218	2.77664	2.63225	3.51361	2.63225	4.48025	3.21722	3.92771	1.89529	4.21722	2.63225	3.39409	3.51678	3.31032	4.14321	3.57979	4.21722	3.43961	3.50672	3.63225	2.63225	3.73179	3.21722	3.21722	4.21722	4.40986	4.40986	2.63225	3.99482	3.63225	2.63225	2.63225	4.80218	3.19337	3.3021	3.34846	3.04137	2.63225	4.21722	2.21722	3.63225	3.65534	3.38714	2.99482	2.99482	3.48025	3.04729	2.63225	3.26968	3.14683	3.33269	3.75281	3.21722	3.3412	3.70264	3.60123	2.55425	3.25255	3.60424	3.63828	3.38714	3.64071	3.61149	3.64893	3.72623	3.38833	4.34275	3.53519	3.63225	3.59909	3.96568	2.99482	3.50672	3.45366	3.51678	3.71026	3.48025	3.63225	3.98115	3.43653	3.55425	3.21722	2.93711	2.85465	3.25786	3.52534	3.75778	3.39779	3.55425	3.72098	1.95418	3.8756	3.21722	3.34952	3.8249	3.78193	3.10174	3.40625	3.80693	3.58385	3.09692	3.05494	2.86358	3.05852	2.69365	2.66581	3.6867	3.82676	3.31032	3.21722	3.66467	3.95418	3.07971	3.21722	2.89529	3.89529	1.21722	2.89529	2.99482	3.53914	2.63225	3.89529	2.21722	3.63225	2.63225	2.63225	1.89529	3.63225	3.40986	4.63225	3.21722	4.21722	3.21722	3.85465	2.34275	3.89529	3.63225	3.89529	3.45822	4.40986	2.89529	4.80218	4.63225	3.56514	3.07971	3.73179
DIPK2A	2.21722	1.21722	4.53914	2.63225	3.63225	4.21722	2.89529	3.21722	2.80218	2.99482	4.63225	4.21722	2.89529	4.53914	4.21722	3.21722	4.21722	3.73179	3.36922	3.80218	3.73179	3.70264	4.70264	3.21722	1.63225	3.40986	3.90406	4.10174	3.71972	3.50672	4.46875	4.17141	3.86358	3.52916	3.21722	4.01558	3.06194	3.04729	3.40164	3.35472	3.6867	3.89529	3.80218	3.58918	4.39779	4.31675	4.30812	4.05675	4.59211	2.91765	4.30468	2.53914	4.42752	4.6867	4.58604	3.29968	4.43617	4.2876	4.90244	4.16277	4.81059	3.73179	4.29301	3.99482	4.82878	4.06521	3.32006	2.95418	3.98275	3.17189	3.67125	3.56514	3.38581	3.18463	3.51095	3.48025	3.32031	2.89529	3.3785	3.69784	3.70702	4.12975	1.94873	3.71972	3.34967	3.57979	3.74078	3.85966	3.63225	2.89529	3.80218	5.06521	4.21722	3.53914	3.82129	3.38071	2.89529	3.80218	3.99482	4.02457	2.89529	1.63225	1.89529	4.67665	1.89529	4.80218	3.99482	1.40986	4.36922	3.75778	3.85465	3.50672	3.33269	3.89529	5.21722	3.89529	3.63225	4.21722	2.63225	1.63225	3.80218	3.7294	3.65534	3.42487	2.34275	4.10828	3.60716	3.74515	3.26302	3.80218	3.87618	1.63225	3.30716	3.63225	3.89529	4.21722	4.21722	3.89529	3.21722	4.21722	3.69365	3.60424	2.31032	3.59573	3.99482	3.63225	3.33269	3.36922	3.31032	3.21722	3.57979	3.21722	4.21722	3.63225	2.99482	3.99482	3.63225	4.73179	2.63225	3.63225	4.63225	3.21722	3.49593	3.85932	3.48786	3.6788	3.21722	3.80218	2.80218	3.76976	3.26302	2.80218	3.73179	4.40986	2.89529	3.95418	3.63225	2.92176	3.19413	4.12411	3.65848	3.40986	3.67328	3.80218	3.7781	2.77664	3.83751	3.32413	3.78395	3.60953	3.42253	3.89529	3.64893	3.87433	3.78426	4.07971	3.83475	3.63225	3.72741	3.38071	3.73179	3.43961	3.61235	3.56117	3.78426	4.1103	4.17874	4.51166	4.65892	3.77664	3.80218	4.03664	3.46233	3.40986	4.14683	3.42075	3.39779	2.96929	5.34588	3.53914	4.4788	3.74078	5.42204	4.07283	3.38766	3.17974	2.93091	3.14397	3.55517	3.76318	3.12206	3.69365	2.91765	3.69365	3.39279	3.7647	4.49995	4.48025	4.0752	3.92771	3.95418	4.07971	2.63225	3.89529	3.48025	4.38714	3.48025	4.73179	4.53914	2.63225	3.70264	3.80218	2.63225	2.63225	4.21722	4.89529	3.95418	1.40986	3.95418	3.21722	4.21722	4.43961	3.63225	3.56514	3.21722	3.95418	3.11768	4.1501	3.99482	1.89529	4.53914	4.95418	3.56514	4.07971	4.21722
CABCOCO1	3.80218	3.53914	3.80218	2.63225	2.63225	4.21722	1.89529	4.86929	2.21722	4.99482	2.63225	2.63225	3.89529	2.21722	3.40986	3.21722	4.21722	4.73179	3.63225	2.80218	4.86929	3.48025	1.89529	3.95418	2.63225	1.40986	3.25198	3.32413	2.95418	2.63225	3.28433	2.67665	2.86358	3.16659	2.57336	2.50101	2.77243	3.50672	3.1501	3.70264	3.01928	3.15832	2.75778	3.12975	2.56666	2.99482	2.36216	2.55425	2.34079	3.12411	2.50672	2.80218	2.75581	3.32413	2.25437	3.45168	2.38357	3.21722	2.45822	2.46233	2.13921	2.40986	2.62625	2.73179	2.63956	1.89529	2.33324	1.63225	2.48025	1.96308	2.34932	1.75778	2.50781	2.50509	2.78658	2.57336	2.63225	2.89529	0.999985	1.96088	2.36307	2.71471	1.81122	2.63225	1.7647	2.73179	2.53914	1.85966	-0.175102	2.89529	3.80218	3.48025	3.63225	3.21722	3.15832	3.15832	2.89529	3.80218	2.99482	4.12411	4.21722	3.21722	4.48025	2.21722	2.89529	2.21722	3.21722	3.73179	3.36922	0.757784	1.04729	2.85465	2.95418	5.06521	4.21722	3.48025	2.63225	2.89529	2.63225	4.43961	2.21722	3.1775	3.43294	2.75929	3.45822	2.82817	2.35923	4.07635	5.07037	2.21722	4.29122	3.21722	2.70625	3.63225	2.89529	4.21722	3.34275	2.89529	3.43961	3.21722	3.50101	3.6867	2.63225	3.35472	3.21722	3.95418	2.95418	3.04729	3.11768	3.63225	3.57979	3.21722	3.21722	2.63225	2.99482	3.40986	2.63225	3.99482	1.63225	2.63225	2.63225	3.21722	2.49593	2.38227	2.59749	2.37394	2.63225	2.21722	2.80218	3.63225	3.07037	3.67665	1.40986	2.99482	2.89529	3.36922	3.76976	2.63225	3.09792	3.15581	2.40323	1.40986	2.88601	3.21722	2.96031	3.21722	2.54628	3.51678	2.91626	2.02457	3.05575	3.33586	3.11288	2.8387	3.1404	2.34275	3.17714	4.09168	3.0308	4.52756	3.63225	3.21722	4.19732	3.32413	3.04729	2.84282	2.87618	2.29665	3.00911	4.32684	3.57979	2.12975	4.32031	3.25786	2.63225	4.26028	2.63225	2.29122	2.15113	1.63225	1.88657	2.21722	2.5045	2.63225	2.22185	2.73917	2.38071	2.5132	2.25337	2.57336	1.83255	2.01558	2.46514	2.69365	2.56271	1.8387	2.14086	2.63225	2.21722	2.34275	3.21722	1.75778	2.63225	1.89529	2.89529	3.21722	3.48025	3.73179	2.21722	2.63225	2.89529	3.21722	2.63225	2.63225	5.21722	4.21722	3.63225	4.57979	3.63225	3.21722	3.21722	2.95418	1.04729	3.75778	2.89529	3.21722	3.11768	4.00571	3.21722	3.89529	2.21722	2.63225	3.07971	2.34275	1.40986
FGD2	3.21722	2.21722	3.21722	2.63225	4.43961	3.95418	1.89529	3.21722	4.02457	3.73179	2.63225	4.21722	4.21722	3.80218	3.73179	4.80218	4.21722	2.40986	4.21722	3.80218	2.99482	2.48025	2.89529	3.21722	3.21722	3.73179	3.31909	2.6867	3.38714	3.50672	2.52534	4.0752	3.23797	3.68116	3.15832	3.15308	3.24636	2.85465	3.1501	2.21722	3.25374	3.15832	2.84525	2.93711	2.31032	3.40986	2.40398	3.29122	2.40398	4.30468	2.29522	4.53914	2.37657	3.97621	2.09965	2.93711	2.21722	3.06521	2.4857	3.78426	2.51361	1.40986	2.21122	2.40986	1.95272	3.21722	2.52916	4.09168	3.89529	2.58693	2.88537	2.75778	2.6559	2.81051	3.84798	2.48025	3.04729	3.48025	2.72245	3.49139	2.83255	4.45168	2.65922	3.43961	2.90909	3.57979	1.80218	2.44463	2.40986	4.21722	3.21722	4.21722	2.99482	3.53914	2.82129	2.38071	3.48025	3.80218	2.99482	2.53914	3.48025	3.21722	1.89529	3.53914	1.89529	2.21722	3.57979	2.40986	3.04729	3.56514	2.04729	3.21722	4.15581	3.89529	3.21722	4.48025	2.63225	2.89529	2.63225	1.63225	3.80218	2.07596	2.58495	2.60175	2.07971	2.43586	2.68116	3.18327	2.72245	2.21722	1.96929	4.21722	2.32292	2.63225	3.89529	3.21722	1.75778	2.89529	4.09168	3.95418	3.27862	3.8387	3.89529	2.70264	3.40986	2.95418	2.21722	3.74773	3.48025	1.63225	3.21722	4.21722	4.21722	2.63225	2.40986	3.40986	4.21722	3.40986	2.63225	2.63225	2.63225	3.21722	3.09383	2.95418	3.04729	2.49593	1.63225	2.21722	3.53914	2.89529	2.58495	2.80218	2.99482	2.99482	1.89529	1.63225	2.31032	3.36922	2.63225	2.95418	2.49343	2.73179	2.95418	3.06521	2.83255	3.29122	2.94221	3.10174	2.77578	3.38714	3.09323	3.1754	2.25038	2.7647	2.72536	3.07971	2.98159	2.63225	2.92771	2.57336	2.8249	2.74773	2.55095	2.97621	2.63225	2.33586	2.51361	2.18973	2.05802	2.29122	3.40986	2.45168	2.46233	2.08793	2.8249	1.98018	3.39779	2.77664	2.28041	4.43961	2.19973	4.26161	2.89936	2.99482	3.5585	3.78979	2.15832	2.95132	3.17259	3.9484	3.98455	4.73805	2.27611	4.08597	2.61518	3.51678	2.70477	4.11768	3.02457	3.07971	2.04729	3.07971	3.21722	1.89529	3.48025	3.80218	3.48025	2.99482	3.53914	2.63225	3.48025	2.21722	3.63225	4.21722	4.21722	1.89529	2.63225	3.40986	2.63225	3.21722	3.21722	3.63225	2.63225	3.34275	2.48025	3.63225	1.31032	3.07971	3.73179	3.48025	2.21722	2.63225	2.75778	3.07971	3.40986
KCTD20	3.21722	2.21722	5.02457	2.63225	3.95418	3.63225	2.89529	2.40986	3.80218	4.21722	2.63225	4.21722	3.89529	2.21722	2.99482	4.21722	4.21722	1.99482	3.85465	3.80218	3.40986	2.89529	3.48025	3.21722	3.63225	2.99482	3.61455	4.60424	3.33269	4.43961	3.86929	3.86107	3.78112	4.11412	3.48025	4.44854	3.5094	3.36922	3.40164	3.98275	3.45537	3.89529	3.56514	3.83019	3.54979	4.21722	3.38323	4.13921	3.37273	3.80218	3.31408	4.12411	3.61903	3.6867	3.5714	4.12975	3.68536	3.80218	3.45822	3.63225	3.47179	3.99482	3.73059	3.40986	3.82398	3.89529	3.77105	3.21722	4.48025	3.59458	3.61235	4.45822	3.38581	3.7769	3.75487	3.57336	3.59161	3.76976	3.86788	4.49139	3.83255	4.08395	4.01286	4.09168	3.53914	4.16475	3.46514	3.44463	3.63225	3.89529	2.63225	3.48025	3.14683	2.21722	3.82129	3.70264	4.70264	3.80218	2.40986	3.21722	4.21722	3.63225	3.48025	2.80218	1.89529	3.21722	3.57979	4.21722	1.04729	3.34275	2.63225	3.50672	3.09168	1.89529	3.21722	3.48025	3.63225	4.89529	3.63225	1.63225	3.21722	3.53539	3.78658	3.61097	4.00571	3.39005	3.60716	3.11288	3.16991	3.80218	2.96929	3.21722	3.42872	3.63225	2.89529	4.80218	2.34275	4.48025	3.80218	4.63225	3.27862	3.6867	3.63225	3.48025	3.86929	3.63225	3.95418	4.13475	3.48025	2.63225	2.73179	4.21722	3.21722	3.63225	2.99482	1.40986	2.63225	2.40986	1.63225	2.63225	2.63225	4.21722	3.90119	3.56514	3.68288	3.53441	3.95418	3.80218	3.80218	3.89529	3.65534	4.02457	3.73179	2.99482	4.89529	3.04729	3.89529	3.92176	3.73179	3.15581	3.67785	3.99482	3.7	4.14321	3.60123	4.17874	3.50781	3.32413	3.82414	4.30468	3.42253	3.84282	3.46338	4.21722	2.94775	3.07971	3.71389	3.80218	3.34275	3.66082	2.8249	3.90527	3.55095	3.21722	3.92176	3.5142	3.82727	3.18973	3.50868	3.42872	3.49732	4.12975	3.71026	3.78837	4.21722	3.42075	3.48025	3.66973	3.79498	3.53914	3.47153	3.80218	3.71539	3.8249	3.67791	3.78979	3.61775	3.05086	3.68792	4.0163	3.83255	3.60054	3.79212	4.08597	3.69047	4.10174	3.6617	3.11768	3.74078	3.56514	3.85465	2.75778	3.43961	3.48025	3.89529	3.53914	3.48025	2.40986	2.21722	3.63225	3.70264	4.80218	3.63225	2.63225	2.63225	3.89529	3.21722	3.40986	1.63225	4.21722	4.21722	3.63225	3.63225	3.75778	3.70264	3.95418	2.89529	2.75778	2.99482	1.89529	2.21722	2.63225	2.34275	3.34275	2.99482
NYAP1	3.21722	3.21722	5.53914	3.63225	4.21722	4.21722	4.89529	4.40986	4.02457	3.73179	3.63225	2.63225	2.89529	3.80218	3.99482	3.21722	4.21722	4.31675	5.04729	4.38714	3.73179	4.06521	1.89529	4.43961	3.21722	3.40986	4.02959	4.27166	3.63225	4.13475	3.46875	4.26161	4.23797	3.9442	4.2738	3.86358	4.02877	2.63225	4.11534	3.59573	3.78979	3.66082	4.24964	4.03664	3.78426	3.99482	3.91856	3.66973	3.87461	3.12411	3.13475	2.80218	3.73389	3.10174	3.71158	4.12975	3.82339	3.35472	3.82387	3.71026	3.75936	3.73179	3.58045	3.57979	3.73471	3.48025	3.2243	2.95418	4.06521	3.25151	3.69982	3.34275	3.52717	3.7174	3.30741	3.03279	3.67178	4.21722	3.16991	2.69784	3.61682	3.03664	2.94873	3.43961	3.07136	2.86929	2.80218	2.31909	2.40986	4.48025	4.43961	4.70264	3.28433	4.67665	3.38071	3.61775	3.48025	2.21722	4.99482	3.67665	1.89529	4.21722	3.89529	4.80218	2.89529	2.21722	4.40986	4.73179	3.36922	4.75778	3.63225	4.04729	4.09168	4.21722	3.21722	3.89529	5.21722	2.89529	3.63225	3.95418	4.53914	3.83973	2.96346	3.68267	3.21722	3.60578	3.71679	3.43481	4.121	3.21722	3.29122	1.63225	3.70625	3.63225	1.89529	3.21722	2.75778	3.89529	4.53914	1.63225	4.21722	3.7647	3.89529	4.14321	4.49732	3.63225	3.88018	4.85465	3.48025	4.80218	4.21722	3.21722	3.21722	4.63225	3.73179	3.73179	4.63225	4.21722	3.95418	2.63225	4.21722	4.21722	3.90119	3.49475	3.96786	3.69587	2.63225	5.02457	2.21722	3.31032	3.78658	3.80218	3.99482	3.40986	1.89529	3.50672	4.55825	3.71026	3.79452	3.9898	3.90846	3.21722	4.07136	3.98275	3.5534	3.87618	3.72462	3.6867	3.84773	3.60953	4.07461	3.40986	3.72169	3.7647	3.53272	4.07971	4.01608	3.95418	4.05546	4.2738	4.21722	3.95418	3.83475	3.64606	4.10618	4.1103	3.92348	4.37194	4.17349	3.36161	3.73179	3.58918	3.95418	4.1754	4.28433	4.17282	3.95418	3.42872	3.39905	3.80218	3.31791	4.12411	4.21722	3.91236	3.40405	3.10174	3.63945	3.68829	3.58952	3.18807	3.91055	3.27862	3.57477	3.39409	3.71471	3.6867	3.39866	4.21722	4.26161	4.1501	3.63225	2.75778	4.33269	3.48025	4.48025	3.53914	4.70264	3.40986	2.80218	2.63225	4.16831	2.21722	2.63225	4.21722	3.63225	3.89529	4.63225	3.73179	3.21722	3.21722	4.80218	3.80218	3.36922	4.66467	4.89529	4.09168	4.39779	3.56514	4.1103	5.06521	4.53914	5.21722	4.45822	3.92771	3.99482
PRR14L	3.21722	2.21722	3.80218	2.63225	3.95418	2.63225	1.89529	3.40986	4.02457	3.40986	3.21722	2.63225	3.89529	2.21722	2.40986	3.21722	4.21722	3.40986	3.63225	3.80218	2.99482	3.48025	4.89529	3.21722	1.63225	3.73179	3.76655	3.60424	4.02457	3.74773	3.68288	3.30468	3.75255	3.05967	3.57336	3.78112	3.81196	3.74773	3.88707	3.59573	3.45537	3.15832	3.66467	3.45168	3.72536	3.21722	3.31909	3.29122	3.2747	3.02457	3.25674	3.02457	3.48987	1.51678	3.60054	2.12975	3.57711	3.70264	3.31237	3.63225	3.57415	1.40986	3.49415	2.99482	3.33663	3.21722	3.61797	2.63225	2.89529	3.63225	3.02739	3.75778	3.34275	3.48739	3.3923	3.2738	3.65215	3.11768	3.65534	4.11288	3.75009	3.29968	3.7747	2.95418	3.85663	3.73179	3.02457	2.18159	2.14683	2.89529	2.21722	2.89529	2.14683	3.21722	2.82129	3.09692	3.48025	4.53914	2.99482	3.67665	2.89529	4.43961	2.89529	2.80218	3.48025	4.21722	3.57979	3.40986	1.04729	3.34275	3.36922	2.36922	2.80218	2.89529	3.21722	1.89529	4.21722	4.21722	2.63225	3.21722	3.80218	2.86604	2.84798	2.97456	2.07971	3.1363	2.9442	3.25038	3.26302	4.21722	2.77664	1.63225	2.41407	2.04729	3.89529	2.21722	2.75778	1.89529	2.95418	1.63225	2.69365	3.21722	3.48025	3.21722	3.40986	1.63225	3.21722	2.36922	3.11768	3.63225	3.99482	4.21722	4.21722	4.21722	2.99482	3.99482	3.63225	2.40986	2.63225	2.63225	3.63225	3.21722	2.77833	2.69638	3.09792	2.77833	4.43961	3.21722	4.02457	2.63225	3.16991	3.80218	2.40986	3.40986	3.89529	3.21722	2.89529	3.04729	3.23994	3.15581	3.30701	3.57979	3.3412	3.48025	2.96031	3.77664	3.27563	2.97621	3.22324	2.67665	3.05575	2.99482	3.2828	3.60424	3.46233	3.56514	3.56655	1.63225	3.17282	3.48025	2.40986	3.21722	3.07178	2.97621	3.26968	3.25786	3.57415	3.44349	3.36058	3.49285	3.40986	2.71471	3.50672	2.89529	3.73179	2.34275	3.21722	3.13921	3.23859	2.63225	3.58364	3.67665	3.14193	2.63225	3.28517	2.93181	3.38071	3.34036	3.58385	3.72311	3.41751	3.69365	3.29046	3.39409	3.36241	3.42367	3.31774	3.31032	3.30468	2.92771	2.85465	3.75778	3.43961	1.89529	2.89529	2.80218	2.89529	3.99482	2.80218	4.21722	3.01076	3.21722	2.63225	4.21722	4.95418	2.89529	3.21722	2.40986	1.63225	3.21722	3.21722	2.63225	3.04729	3.56514	2.48025	3.21722	3.89529	3.56514	3.40986	2.89529	3.80218	2.63225	3.34275	3.92771	2.99482
ZDHHC23	2.21722	2.80218	2.21722	2.63225	1.63225	2.63225	3.48025	3.73179	2.80218	3.40986	1.63225	2.63225	3.89529	4.21722	2.40986	3.21722	4.21722	3.57979	2.63225	2.80218	2.99482	3.48025	3.48025	3.95418	3.21722	3.99482	3.18159	3.90909	2.88018	2.85465	3.8249	2.80218	3.60054	3.4467	3.48025	3.27862	3.24636	3.63225	3.45822	3.59573	3.32413	3.74328	3.56514	3.71471	3.63225	4.1103	3.81386	3.55425	3.5601	2.38714	3.23711	0.217215	3.83343	1.51678	3.81467	3.29968	3.78606	3.06521	3.44428	3.54979	3.77664	2.40986	3.58973	3.40986	3.53768	3.48025	2.52916	1.63225	1.89529	2.69055	2.67125	3.34275	3.02627	3.27682	3.01791	2.15832	3.26968	2.31032	2.92598	2.69784	2.98455	2.58918	2.88161	2.43961	3.44751	2.86929	2.80218	2.94713	2.8249	4.21722	2.95418	2.89529	3.28433	2.80218	3.66082	3.89529	3.48025	3.80218	2.99482	3.53914	3.48025	1.63225	2.89529	3.53914	2.89529	2.21722	3.40986	1.40986	3.04729	3.56514	2.63225	3.21722	3.80218	1.89529	4.80218	2.89529	3.63225	3.89529	2.63225	2.63225	2.21722	3.36136	3.07037	3.54517	3.21722	3.34275	3.48852	3.11288	3.72245	3.80218	3.66973	2.63225	3.60672	3.63225	3.48025	2.21722	3.07971	3.48025	2.95418	3.95418	4.01558	3.32413	4.39779	3.21722	3.21722	2.63225	3.33269	2.85465	4.01076	1.63225	3.86929	4.80218	3.21722	4.63225	2.99482	4.40986	3.63225	3.40986	1.63225	2.63225	3.63225	5.21722	3.72942	3.3021	3.74773	3.49593	2.63225	3.21722	4.02457	3.89529	3.58495	3.21722	2.99482	3.40986	1.89529	2.63225	3.31032	3.16277	3.44939	3.67665	3.77096	3.40986	3.61831	2.48025	3.91055	3.72418	4.05324	3.90909	4.08453	3.9721	3.66581	3.99482	3.57231	3.60424	3.84084	3.92771	3.79557	3.80218	3.42075	3.89529	3.40986	3.21722	3.15667	3.37476	3.36922	2.99482	3.02818	3.57676	3.39905	2.87618	3.21722	2.71471	3.32031	2.89529	2.63225	3.49475	3.55825	3.29122	3.03377	2.80218	3.1641	3.12411	2.93943	3.40986	3.15561	3.32413	3.24578	2.88093	3.06277	3.18807	3.30648	3.15308	2.89904	2.86358	3.09323	2.8387	3.04357	3.31032	3.53914	2.92771	2.63225	2.75778	2.95418	3.89529	3.89529	3.21722	3.48025	3.40986	3.80218	2.63225	3.39779	3.21722	3.63225	2.63225	2.63225	1.89529	4.21722	2.99482	3.21722	3.21722	4.21722	2.63225	3.04729	0.757784	0.895287	3.80218	3.11768	3.45822	4.40986	2.89529	2.21722	4.21722	3.34275	4.07971	3.40986
PGM2L1	3.80218	4.02457	4.53914	2.63225	4.43961	4.21722	1.89529	3.40986	1.21722	3.73179	3.21722	2.63225	3.89529	3.21722	2.99482	3.21722	4.21722	3.21722	2.04729	4.02457	3.73179	1.89529	3.48025	3.21722	3.21722	3.40986	3.66702	3.51678	3.84171	3.74773	3.46875	3.46514	3.56812	3.9442	3.48025	3.39409	3.12607	3.50672	3.71198	4.41885	3.78979	4.03279	3.28135	4.12975	2.97329	3.99482	3.42445	4.21722	3.48415	3.21722	3.36922	3.21722	3.63094	3.10174	3.12661	4.37768	3.48025	3.06521	3.40164	3.26968	3.47179	3.99482	3.23506	3.57979	3.35005	1.89529	3.60716	2.21722	3.21722	3.54804	3.78228	3.75778	3.6559	3.81051	3.121	3.2738	3.39307	3.11768	3.43294	3.59831	3.61682	3.37768	3.57676	3.43961	3.56117	3.57979	3.21722	2.44463	3.14683	4.89529	4.09168	4.70264	3.14683	3.80218	3.93091	3.93091	2.89529	2.21722	4.73179	3.80218	1.89529	2.63225	1.89529	3.21722	2.89529	4.53914	4.21722	3.40986	3.36922	4.66467	2.04729	3.36922	3.43961	3.89529	4.21722	3.48025	2.63225	1.89529	2.63225	3.95418	3.80218	4.02238	3.84798	3.97456	4.40164	4.34275	4.00309	4.34554	4.30741	4.53914	4.21722	3.63225	3.64485	3.63225	3.48025	3.21722	4.07971	3.48025	3.95418	4.21722	3.60054	3.90909	4.01076	3.21722	2.99482	3.80218	3.80218	3.74773	3.76976	3.63225	3.86929	3.21722	5.21722	2.63225	4.57979	3.73179	3.63225	2.99482	3.21722	3.63225	3.63225	3.21722	3.53441	3.42075	3.50672	3.49593	3.63225	3.21722	2.80218	3.48025	3.72245	4.12411	3.99482	3.40986	4.89529	4.04729	4.55825	3.04729	3.44939	3.58645	3.94088	3.57979	3.81446	4.53914	4.12206	4.09857	4.05324	3.7647	3.90881	3.86107	3.7851	4.1754	3.76823	4.07136	3.99838	3.07971	4.11485	3.80218	4.1501	3.66082	3.91236	3.63225	4.00467	3.72623	4.04729	3.70264	3.65111	3.18973	3.39905	3.92348	4.05372	3.93711	4.21722	3.99482	4.07283	4.49475	4.35472	4.13921	4.11691	3.63225	3.30161	3.60953	3.56979	2.99482	3.52141	3.63225	3.70264	3.84441	3.74998	3.70264	3.61682	3.27862	3.74078	2.27862	4.14767	3.32413	3.31774	3.48025	3.86107	4.07971	3.85465	3.34275	3.80218	5.06521	3.89529	3.53914	1.89529	2.99482	2.80218	2.63225	3.31032	4.53914	4.21722	3.63225	4.95418	2.89529	3.63225	2.99482	3.95418	3.21722	3.21722	2.21722	2.04729	4.34275	2.89529	3.95418	3.76976	3.34275	1.40986	2.89529	2.21722	3.63225	3.75778	3.75778	4.57979
B4GALNT3	3.80218	3.21722	2.21722	2.63225	2.63225	1.63225	1.89529	2.99482	3.53914	2.40986	2.63225	2.63225	1.89529	2.21722	3.73179	3.21722	4.21722	3.40986	3.63225	3.21722	3.40986	2.89529	1.89529	1.63225	4.21722	3.40986	3.31909	3.21722	3.67665	3.50672	3.63225	3.02457	3.60054	3.35923	3.57336	3.50101	3.68997	3.50672	3.61576	3.35472	3.63225	2.57336	2.66467	2.93711	3.04729	3.40986	3.15734	2.77664	2.59663	2.21722	2.69115	2.21722	3.04992	3.32413	3.11319	2.45168	2.96377	1.48025	2.90753	3.71026	3.02818	1.40986	2.60811	3.86929	2.70369	1.89529	3.45877	2.63225	3.21722	3.26116	3.41971	2.75778	3.62028	3.48739	3.07037	4.21722	3.19025	2.89529	3.35048	2.87841	3.79191	1.71471	3.65922	3.21722	3.47097	2.86929	3.60953	4.58758	3.73179	3.48025	3.63225	3.48025	3.99482	3.53914	2.96568	3.57336	2.89529	2.21722	2.99482	3.38714	3.48025	1.63225	4.89529	2.80218	1.89529	2.21722	3.21722	3.73179	3.63225	4.21722	3.85465	2.85465	3.63225	3.89529	5.21722	3.48025	3.63225	4.48025	4.63225	4.43961	5.38714	2.95043	3.35048	2.8082	3.34275	3.52332	3.68116	3.49139	3.51095	3.21722	3.55425	3.63225	2.90789	1.04729	1.89529	3.21722	2.75778	2.89529	3.80218	3.21722	3.01558	2.97621	2.63225	3.98275	3.86929	4.21722	3.71972	3.50672	3.48025	4.95418	3.57979	4.21722	3.21722	2.63225	4.21722	2.99482	2.63225	3.99482	3.21722	4.21722	3.63225	3.21722	2.98692	3.07971	2.88379	2.57188	3.63225	3.21722	4.02457	2.89529	2.72245	4.53914	4.21722	2.40986	3.48025	3.36922	2.89529	2.92176	3.56186	3.27611	3.49343	3.21722	3.67328	0.895287	4.03186	3.13921	3.69067	1.51678	3.32758	2.91765	3.50826	3.61149	3.40566	3.27166	2.84084	2.75778	4.15667	3.21722	3.26028	3.2738	2.99482	3.69115	3.19732	2.97621	3.54979	3.37333	3.63225	3.13315	3.98402	3.21722	3.49732	3.71471	3.21722	2.89529	2.63225	2.98018	2.63225	2.96929	3.45491	2.63225	2.5701	2.67665	3.36432	2.63225	3.17485	2.39124	2.96568	2.84441	3.6932	2.52756	3.12206	2.86358	2.95418	1.69365	3.76202	2.8387	2.52419	1.89529	3.38714	3.56514	3.04729	3.56514	3.95418	4.70264	1.89529	2.21722	3.48025	4.21722	2.80218	2.63225	3.01076	4.21722	2.63225	3.63225	3.63225	2.89529	3.21722	3.99482	3.63225	3.21722	3.21722	3.63225	3.63225	3.56514	3.89529	3.80218	3.31032	3.66467	2.99482	2.89529	4.53914	2.63225	3.07971	4.21722	2.99482
ANKRD52	3.21722	4.38714	4.80218	4.63225	2.63225	3.63225	4.70264	3.57979	4.02457	2.99482	3.63225	4.21722	2.89529	4.21722	3.40986	3.21722	4.21722	3.73179	3.36922	4.38714	4.86929	2.89529	2.89529	2.63225	4.43961	2.40986	3.90406	4.51678	3.84171	4.13475	4.03435	3.74078	3.50101	3.68116	3.99962	4.15308	3.99482	3.36922	3.92771	3.35472	3.97621	3.2738	4.18405	3.93711	3.33022	3.86929	3.40398	2.29122	3.81386	3.53914	3.61715	3.21722	3.61504	3.6867	3.30246	4.12975	3.44646	3.21722	3.43021	3.36922	3.68811	3.40986	3.53314	3.73179	3.50205	3.70264	4.09877	3.21722	3.98275	3.76705	4.13592	3.56514	4.39638	4.24557	3.99094	4.52756	3.78426	4.39779	4.23265	3.83534	4.08889	3.52207	4.59782	3.43961	4.07136	3.40986	3.80218	3.02959	3.63225	3.89529	4.21722	4.21722	3.73179	4.02457	3.89529	3.57336	1.89529	3.80218	3.99482	4.21722	3.89529	3.95418	2.89529	4.53914	2.89529	4.53914	4.49732	2.99482	3.85465	4.21722	3.85465	4.13475	3.63225	4.21722	3.21722	2.89529	4.21722	4.21722	3.63225	4.63225	3.21722	3.75778	3.35048	3.51602	3.45822	4.10828	4.3816	3.18327	3.78658	3.21722	3.77664	3.21722	3.74188	4.63225	1.89529	3.21722	3.92771	3.89529	4.21722	3.21722	4.01558	3.6867	2.89529	4.14321	4.49732	3.95418	3.63225	3.63225	4.11768	3.63225	4.31675	3.21722	5.53914	3.63225	4.57979	4.86929	2.63225	3.73179	3.63225	4.21722	2.63225	4.21722	3.71274	3.98018	3.6662	3.60841	4.21722	4.21722	3.53914	3.63225	3.90688	3.21722	3.40986	3.73179	1.89529	3.74773	3.48025	3.46233	3.40986	3.53914	3.57831	3.99482	3.78979	3.48025	3.69237	3.42872	3.20524	3.32413	3.79208	3.21722	3.76202	3.78837	3.64893	3.56117	3.53272	3.75778	3.58198	3.43961	3.72741	4.03279	3.63225	3.36922	3.41971	3.37476	3.36922	3.54736	3.42872	3.53369	3.73609	3.72418	2.99482	4.12975	3.98589	3.33586	3.91236	3.49475	3.76976	3.29122	3.99662	3.53914	3.97146	3.67665	3.98801	3.73179	3.88481	3.73917	4.17327	3.72893	3.88518	3.63945	3.83255	2.50101	3.93603	3.86358	3.97775	4.21722	4.14086	4.31032	3.9721	4.28135	3.74773	3.34275	4.09168	4.70264	2.89529	1.21722	3.48025	2.99482	2.21722	4.95418	3.63225	2.21722	3.63225	4.63225	2.63225	4.21722	3.21722	3.73179	3.63225	4.80218	4.80218	3.43961	4.21722	3.07971	2.48025	3.43961	3.63225	4.1501	3.73179	3.48025	3.80218	2.63225	2.75778	3.07971	3.99482
GXYLT1	3.80218	3.21722	3.80218	2.63225	4.21722	4.21722	3.48025	4.1103	4.67665	3.40986	3.21722	2.63225	2.89529	5.02457	2.99482	3.21722	4.21722	2.99482	4.04729	4.21722	3.40986	3.89529	3.48025	3.95418	3.63225	3.99482	3.85966	3.42367	3.80218	3.21722	3.95418	3.9721	3.75255	3.52916	3.74328	3.50101	3.77243	3.63225	3.34275	3.59573	3.8387	3.48025	3.51267	4.12975	3.4258	3.40986	3.71764	2.96929	3.53209	3.67665	3.52302	2.80218	3.67377	3.32413	3.65713	4.21722	3.82865	3.70264	3.57796	3.71026	3.55425	2.40986	3.37042	3.99482	3.47781	2.89529	2.96127	2.63225	2.89529	3.1198	3.34932	3.34275	2.99879	3.29729	2.78658	3.61775	3.54979	2.89529	3.26302	3.64893	3.66263	4.03664	3.29665	3.63225	3.34967	3.65779	3.91765	3.38323	0.824898	3.48025	2.95418	1.89529	4.34846	3.80218	3.52756	3.61775	2.89529	3.80218	2.40986	3.21722	2.89529	1.63225	4.21722	4.38714	3.89529	2.21722	4.31675	2.40986	3.63225	2.75778	4.04729	4.29522	4.53914	4.48025	5.21722	3.48025	4.63225	2.89529	4.63225	2.63225	4.21722	3.54628	2.58495	3.4661	3.56514	3.39005	3.60716	3.25038	3.65534	2.21722	3.42872	2.63225	3.47179	3.63225	1.89529	2.21722	2.75778	3.48025	3.80218	3.21722	3.60054	2.97621	2.89529	4.14321	2.99482	4.09168	3.95418	4.13475	4.01076	3.63225	4.1103	3.21722	3.21722	2.63225	4.40986	4.57979	2.63225	3.40986	3.21722	4.21722	2.63225	4.21722	3.60841	3.10356	3.56186	3.0144	3.63225	2.21722	4.21722	3.76976	3.16991	3.53914	3.99482	3.73179	1.89529	2.04729	4.31032	3.46233	3.23994	3.15581	3.80658	3.73179	3.28937	3.21722	3.66263	3.55425	3.50781	3.51678	3.82414	4.12411	3.64071	3.78837	3.54584	3.6867	3.72536	4.21722	3.59725	2.95418	3.53037	3.48025	4.21722	3.95418	3.48682	3.8387	3.04729	3.44548	3.47179	3.65922	3.57739	3.96929	3.93342	3.93711	3.78426	3.78837	2.99482	3.42075	4.01076	3.87618	2.90601	3.88018	3.0901	3.60953	2.95906	2.99482	3.076	3.17974	2.99962	3.46589	3.02979	3.456	3.52061	2.86358	3.33269	3.39409	3.09323	3.90909	2.86523	2.89529	3.86107	3.07971	4.04729	1.75778	3.80218	5.06521	2.89529	3.80218	1.89529	4.57979	4.38714	2.63225	3.31032	2.21722	2.63225	2.63225	2.63225	4.48025	2.63225	4.21722	3.21722	3.21722	4.80218	3.63225	3.36922	3.92771	3.70264	3.80218	3.63225	3.92771	3.57979	4.21722	3.80218	3.63225	3.07971	4.07971	3.40986
DIP2B	3.80218	4.38714	3.21722	3.63225	3.63225	3.21722	3.48025	2.99482	4.02457	2.99482	3.21722	4.21722	1.89529	3.21722	2.99482	4.21722	4.21722	3.40986	3.04729	3.21722	2.40986	3.21722	3.89529	3.21722	1.63225	2.99482	3.44463	2.97621	3.84171	4.13475	3.77909	3.60953	3.66328	2.16659	3.21722	3.01558	3.81196	3.95418	3.80218	3.06521	3.25374	3.48025	3.40164	2.93711	3.04729	2.99482	3.13268	2.55425	3.02959	3.46514	3.06966	2.53914	3.14709	3.10174	3.42701	2.93711	3.01076	3.06521	3.45822	3.98589	3.16568	4.21722	3.08569	2.40986	3.00455	3.21722	3.2243	3.43961	3.21722	3.28027	3.95813	3.56514	3.79021	3.53986	3.26302	3.74328	3.10618	3.76976	3.32191	3.79095	3.41751	3.58918	3.44349	3.43961	3.53914	3.31675	2.91765	3.18159	3.40986	2.89529	4.09168	1.89529	2.99482	1.21722	3.15832	3.03279	3.89529	3.80218	2.40986	3.02457	3.48025	3.21722	1.89529	3.80218	1.89529	2.21722	1.99482	2.40986	2.04729	2.34275	2.63225	2.85465	3.09168	1.89529	4.21722	4.21722	2.63225	2.89529	2.63225	2.63225	3.80218	3.01456	3.43294	3.18671	2.75778	3.29384	3.21722	3.64893	2.96346	3.21722	3.55425	2.63225	2.98919	3.36922	1.89529	3.21722	3.92771	3.48025	3.80218	1.63225	2.69365	3.32413	2.89529	3.59573	3.99482	3.95418	4.02457	3.74773	3.89529	3.21722	3.99482	3.21722	3.21722	2.63225	2.99482	2.40986	3.63225	3.40986	1.63225	4.21722	4.21722	3.21722	3.43623	3.19519	3.17067	3.16912	3.63225	3.80218	2.80218	1.31032	3.35048	3.02457	2.99482	2.40986	1.89529	2.85465	3.48025	3.85465	3.44939	3.43961	3.12146	3.21722	3.27166	2.70264	3.24759	3.55425	3.36444	3.32413	3.16184	3.80218	3.64071	2.78837	2.92023	2.8387	3.1404	2.75778	3.15667	3.21722	3.12702	2.74328	3.14683	3.50672	3.31279	3.32413	3.54979	2.89529	2.70625	3.34728	3.28041	3.42872	3.49732	3.71471	3.46233	2.99482	3.91236	3.42075	3.39779	2.96929	3.95848	3.33269	3.62354	3.53914	3.2574	3.40986	3.27629	3.51678	3.63945	3.28692	3.43437	3.68188	2.91055	3.78112	3.62094	3.27862	3.7851	3.51678	3.28973	3.48025	3.21722	3.56514	2.63225	3.07971	3.21722	1.89529	2.89529	2.80218	1.89529	3.99482	2.80218	3.63225	3.55825	3.21722	3.63225	4.21722	4.63225	1.89529	3.95418	3.40986	1.63225	3.21722	4.21722	2.63225	3.63225	2.75778	3.89529	3.80218	3.63225	2.75778	2.73179	3.48025	2.21722	2.63225	3.07971	1.75778	2.99482
FAM177A1	4.53914	3.21722	4.21722	4.21722	3.95418	3.21722	4.21722	3.73179	3.53914	3.73179	3.21722	4.63225	1.89529	4.53914	3.40986	4.21722	4.21722	2.99482	3.36922	4.21722	2.99482	3.70264	3.48025	2.63225	2.63225	3.40986	3.61455	3.97621	3.67665	3.36922	3.99482	4.0752	3.46624	4.21722	3.74328	4.27862	4.12607	4.21722	4.04319	4.14321	3.88601	3.38071	3.75778	4.21722	3.74031	3.40986	3.73413	3.42872	3.74231	3.53914	3.662	3.67665	3.80568	3.51678	4.00835	3.71471	3.78606	3.80218	3.78015	4.26968	3.89212	3.40986	3.64418	2.73179	3.79484	4.48025	3.2798	0.632253	3.48025	3.52419	2.98159	2.75778	3.27563	3.32413	3.65534	3.32825	3.54979	4.11768	3.13749	4.1485	2.83255	3.37768	3.48929	4.38714	3.53914	4.1103	3.67665	3.38323	3.63225	1.89529	3.63225	2.89529	3.8249	3.53914	3.2738	3.2738	3.48025	3.80218	2.99482	4.02457	3.89529	3.63225	2.89529	3.21722	2.89529	3.80218	3.21722	1.40986	4.21722	4.07971	4.04729	4.13475	4.15581	1.89529	3.21722	3.89529	4.21722	3.89529	4.63225	3.63225	2.21722	3.52442	3.35048	3.4661	3.34275	3.43586	3.11412	3.79095	3.51095	5.02457	3.66973	3.63225	3.58072	4.21722	2.89529	3.80218	3.92771	2.89529	3.21722	3.63225	2.27862	2.97621	3.89529	3.21722	3.40986	3.21722	3.71972	3.21722	4.11768	1.63225	3.21722	3.21722	5.21722	2.63225	3.40986	3.40986	3.63225	4.21722	3.95418	4.63225	4.63225	3.21722	4.0144	3.95418	3.73179	3.49593	4.21722	4.21722	4.67665	3.31032	3.35048	3.21722	1.40986	4.21722	3.48025	3.85465	3.63225	3.46233	3.23994	3.43961	3.57831	3.99482	3.78979	3.70264	3.94803	3.77664	3.91306	3.90909	3.81619	3.80218	3.87391	3.67289	3.64893	3.6867	3.31032	3.75778	3.82181	2.21722	3.84525	3.96568	3.28433	3.21722	3.41971	2.7647	3.54979	3.89529	3.72418	3.61858	4.15113	3.87618	4.05372	3.71471	3.71026	4.04213	3.99482	4.12702	3.55825	2.77664	3.08186	3.33269	3.18203	3.60953	3.46386	3.40986	3.44424	3.32413	2.74328	3.66753	3.35671	3.63945	3.79191	3.01558	3.33269	3.78112	3.36241	3.42367	2.82676	3.11768	3.67665	4.07971	3.85465	4.07971	4.21722	5.21722	4.21722	4.21722	1.89529	3.99482	4.02457	3.63225	3.95418	4.53914	3.63225	4.21722	2.63225	3.89529	3.21722	4.40986	3.95418	4.21722	3.21722	4.33269	3.85465	3.92771	2.48025	3.43961	4.11768	4.21722	3.99482	1.89529	3.21722	3.63225	4.34275	3.92771	4.57979
FAM98B	4.21722	3.80218	4.21722	4.95418	4.63225	3.63225	4.21722	3.99482	4.38714	3.73179	5.09168	2.63225	3.89529	3.80218	5.1103	3.21722	4.21722	4.21722	3.63225	4.80218	3.99482	3.89529	5.06521	4.21722	2.63225	4.21722	4.35152	3.8387	4.27611	3.36922	3.91236	4.12411	4.15308	3.81867	3.85876	3.86358	3.5094	3.50672	3.75778	4.14321	4.0611	3.82129	3.61576	3.29968	3.78426	4.21722	3.36216	2.96929	3.50352	4.02457	3.38714	3.67665	3.59086	2.51678	3.62911	3.12975	3.72536	3.59573	3.47203	4.26968	3.51361	3.40986	3.57111	3.57979	3.14975	4.35472	4.70163	3.95418	3.98275	4.84932	4.80875	4.34275	4.86821	4.11717	3.65534	3.85876	4.19025	3.89529	4.121	3.43481	3.70702	3.71471	4.04388	3.95418	4.1892	3.73179	4.30468	3.71764	3.52534	4.89529	3.80218	4.21722	3.63225	3.53914	3.96568	4.15832	3.48025	3.21722	3.40986	4.02457	4.21722	3.63225	3.89529	3.21722	4.21722	2.21722	3.86929	3.99482	3.04729	2.75778	4.21722	4.04729	3.80218	2.89529	5.21722	4.21722	3.63225	4.48025	3.63225	4.43961	4.21722	3.64074	3.35048	3.7342	3.34275	3.92771	3.40363	4.0004	4.51095	3.21722	3.77664	3.21722	3.59378	3.04729	1.89529	3.80218	3.56514	2.89529	3.63225	3.95418	3.94158	3.6867	4.11768	4.41885	2.99482	2.95418	4.21722	4.29522	3.48025	2.63225	4.21722	3.21722	3.21722	4.63225	3.40986	3.73179	4.21722	4.21722	2.63225	2.63225	4.21722	3.21722	4.00072	3.72741	3.85465	3.24067	3.63225	5.02457	4.21722	3.11768	3.58495	3.02457	1.40986	3.99482	1.89529	3.04729	3.63225	4.21722	3.52534	3.80218	3.59878	4.1103	3.7	3.35472	4.05494	3.87618	3.79021	3.51678	4.18053	4.21722	4.07461	3.89529	4.07635	3.80218	3.78426	3.56514	3.94625	4.21722	4.07971	3.89529	3.91236	3.95418	3.91003	4.04034	3.85465	3.67289	3.13921	3.69875	3.61056	4.05675	3.93342	4.29968	3.74773	4.13233	4.07283	3.98018	3.70264	3.42872	4.16235	3.71972	3.66235	3.80218	3.5825	3.8249	4.00791	3.88601	4.20272	4.03474	3.78499	4.03279	3.91055	3.94158	4.05852	4.15308	3.91635	3.8387	3.80713	4.11768	4.0752	4.07971	4.43961	4.45822	2.95418	3.89529	3.48025	2.80218	3.89529	2.99482	5.02457	3.63225	4.31032	4.21722	5.43961	2.63225	2.63225	1.89529	1.63225	3.99482	3.63225	3.21722	4.21722	3.43961	4.04729	3.92771	3.70264	3.80218	4.48025	3.92771	4.21722	4.21722	4.21722	2.63225	4.07971	3.07971	3.73179
VWA3A	2.21722	5.46514	3.80218	3.63225	4.21722	4.95418	4.48025	5.31675	4.02457	5.21722	4.21722	2.63225	5.48025	2.21722	5.93342	3.21722	4.21722	5.40986	3.85465	2.80218	4.99482	4.21722	1.89529	5.53914	3.63225	3.40986	3.10759	3.10174	3.53914	3.21722	3.34846	2.91765	3.39409	3.4467	3.57336	3.39409	3.18747	3.04729	3.00571	3.70264	3.63225	3.57336	3.28135	3.93711	2.99838	3.57979	2.63225	4.13921	2.68409	2.53914	2.21722	3.21722	2.81962	3.51678	2.30246	2.45168	2.81282	3.21722	2.51267	2.78426	2.96929	3.40986	2.67937	2.40986	2.70369	1.89529	2.87381	2.63225	3.48025	2.63225	2.34932	0.757784	2.50781	3.02201	2.96346	2.03279	2.50672	3.63225	2.53604	2.49139	2.56952	3.12975	2.48929	1.95418	3.07136	1.73179	3.02457	2.44463	2.40986	1.89529	5.33269	3.48025	2.8249	4.02457	3.21722	3.70264	1.89529	3.21722	4.40986	5.64348	4.21722	2.63225	5.48025	3.80218	1.89529	2.21722	3.21722	3.73179	3.63225	4.21722	3.85465	4.13475	3.53914	5.70264	4.21722	4.48025	5.21722	3.48025	2.63225	4.43961	3.21722	3.25918	3.58495	2.97456	3.21722	3.24321	3.16659	6.0004	5.58495	3.21722	5.66973	4.21722	2.88683	2.04729	1.89529	3.80218	3.34275	3.48025	4.21722	4.21722	3.39409	3.7647	3.48025	3.59573	3.40986	3.95418	3.33269	3.21722	2.89529	3.95418	2.73179	3.21722	3.21722	3.63225	3.73179	4.86929	4.63225	5.73179	2.63225	3.63225	3.63225	3.21722	2.9589	2.66467	3.09792	2.41576	3.21722	4.53914	2.80218	5.01076	3.51095	3.67665	5.21722	3.40986	1.89529	5.25674	4.01076	3.26968	2.94038	2.95418	3.17695	3.73179	2.90909	3.70264	3.12206	2.87618	3.36444	2.97621	3.27054	3.12411	3.64071	2.99482	3.46338	3.27166	2.59983	1.75778	3.38494	3.21722	3.21722	5.84015	3.99482	3.74773	5.41971	3.97621	3.36922	2.89529	2.47179	3.39619	2.73609	5.47708	4.21722	1.71471	5.49575	3.99482	2.99482	5.3021	4.21722	3.29122	2.32105	2.95418	2.30161	2.38714	4.63225	2.63225	2.87896	2.8387	3.12795	3.23143	2.82398	2.78281	2.56952	2.86358	2.91765	3.01558	3.09323	2.51678	1.86523	0.310325	3.53914	2.92771	3.74773	3.56514	3.80218	3.48025	1.89529	4.21722	3.89529	4.21722	3.53914	2.63225	3.39779	5.02457	4.21722	5.21722	5.43961	4.48025	4.95418	2.99482	3.63225	3.21722	3.21722	4.09168	4.74773	4.92771	4.70264	4.71972	3.63225	4.96724	4.31675	5.06521	4.21722	4.21722	4.34275	3.07971	1.40986
INO80E	2.21722	4.53914	4.53914	2.63225	2.63225	4.21722	4.48025	2.99482	3.53914	3.99482	4.43961	2.63225	3.48025	4.21722	4.57979	3.21722	5.21722	3.40986	3.04729	4.53914	4.57979	3.21722	3.48025	3.63225	4.80218	4.57979	3.81386	4.16063	3.80218	3.36922	3.57979	4.17141	3.60054	4.05967	3.52756	4.01558	3.60251	3.36922	3.56514	3.70264	4.17974	4.32825	4.00571	3.71471	3.75511	4.31675	3.91856	4.05675	3.80608	3.38714	4.00149	4.38714	3.77739	3.32413	3.91862	3.29968	3.79145	3.70264	3.87672	4.50672	3.86006	2.99482	3.69664	4.31675	3.92608	1.89529	3.26612	3.43961	3.80218	3.70477	3.88537	3.07971	3.32072	3.76225	3.35048	3.74328	3.57085	4.11768	4.16991	3.43481	3.66263	3.88464	3.7747	3.63225	3.78356	2.99482	4.26161	3.94713	3.99482	4.48025	4.43961	2.89529	3.28433	2.80218	3.66082	3.66082	1.89529	4.21722	2.40986	3.91765	3.89529	3.63225	3.89529	4.38714	4.70264	2.21722	4.31675	4.40986	4.36922	3.92771	4.04729	3.21722	4.38714	4.48025	4.80218	3.89529	2.63225	4.70264	3.63225	4.21722	3.21722	3.27236	3.65534	3.68267	3.34275	3.86212	3.60716	3.43481	4.30741	4.21722	3.96929	2.63225	3.55425	3.04729	4.21722	4.21722	4.45822	4.48025	3.95418	3.63225	3.27862	3.8387	3.63225	4.41885	3.21722	3.80218	3.09168	3.36922	3.11768	4.43961	3.73179	3.21722	3.21722	2.63225	3.99482	3.99482	4.63225	2.99482	2.63225	4.95418	2.63225	3.21722	3.84107	3.69638	3.59749	3.35257	4.63225	4.21722	4.21722	4.01076	3.78658	2.53914	3.73179	4.73179	3.89529	2.36922	3.76976	3.46233	4.48786	3.67665	4.06374	3.21722	4.36644	4.06521	3.97248	3.92348	4.39638	3.97621	4.29934	4.38714	4.01728	3.84282	3.98078	4.16063	3.89529	3.34275	4.17714	4.63225	4.12702	4.03279	4.14683	4.13475	4.25621	4.21722	4.26968	3.76036	3.84376	3.94873	4.23859	3.77664	4.1103	3.58918	3.59161	3.40986	3.73179	4.3021	3.55825	4.05675	4.16235	3.53914	4.34997	4.42667	3.91953	4.21722	3.99714	4.0611	4.12795	3.98527	4.04637	3.99962	4.12206	3.78112	3.64348	4.08597	3.91635	4.10174	4.5715	3.63225	3.86107	3.21722	3.50672	4.45822	4.09168	2.89529	3.48025	4.91765	1.89529	4.21722	3.53914	2.63225	4.35472	3.80218	4.21722	2.63225	2.63225	3.89529	1.63225	4.40986	3.21722	4.21722	3.21722	4.09168	3.36922	4.21722	4.59573	3.63225	4.01076	4.56514	3.99482	4.21722	2.21722	2.63225	3.75778	4.66467	3.99482
ZNF776	4.21722	3.53914	3.80218	4.95418	4.21722	4.63225	4.70264	4.1103	4.38714	4.21722	3.21722	4.21722	3.48025	5.02457	4.40986	4.21722	5.21722	3.57979	4.36922	4.80218	4.86929	4.48025	4.21722	3.63225	5.09168	3.73179	3.66702	3.8387	4.21722	4.21722	3.73179	4.38714	4.41247	4.40363	4.09692	4.33751	4.46049	4.13475	4.21722	3.98275	4.51678	4.61775	4.37249	4.45168	4.01076	4.57979	3.66702	4.05675	3.34079	3.67665	3.38714	3.91765	3.62698	3.10174	3.78112	3.93711	3.85979	3.21722	3.64043	4.04729	3.59378	4.21722	3.21122	3.21722	3.59516	4.06521	3.39737	3.63225	3.80218	3.19221	3.11485	3.56514	3.36444	3.72245	3.35048	2.74328	3.26968	3.48025	3.40598	3.79095	3.87208	3.93711	3.61858	3.33269	2.90909	3.57979	5.1945	4.71764	4.28433	5.35472	5.09168	4.89529	5.07283	5.60953	4.74328	4.9484	5.21722	5.02457	5.40986	5.0752	5.48025	5.33269	4.89529	4.80218	4.21722	5.02457	4.93342	4.40986	5.04729	4.66467	4.50672	4.13475	4.63225	4.70264	3.21722	4.48025	3.63225	4.70264	4.21722	5.09168	5.21722	3.55709	3.72245	3.68267	3.66467	3.43586	3.8828	4.49139	4.21722	2.21722	4.36161	3.21722	3.64485	4.21722	3.48025	3.21722	4.07971	5.21722	4.71972	4.21722	4.64785	4.51678	4.01076	4.65017	5.1103	3.63225	4.09168	4.29522	4.83389	4.63225	4.86929	3.21722	4.80218	5.43961	5.21722	4.86929	2.63225	5.31675	4.63225	5.21722	4.95418	4.80218	3.84107	3.71198	3.94038	3.53441	4.80218	4.21722	3.53914	4.01076	4.01791	3.91765	3.99482	4.57979	4.89529	4.43961	5.06521	5.04729	3.85465	3.88018	3.75281	3.86929	3.97621	4.53914	3.89784	3.96929	3.62028	3.6867	3.83205	4.12411	3.87391	3.48025	4.25038	3.90909	3.99838	3.92771	3.84757	3.80218	3.34275	3.89529	3.63225	4.04729	4.07178	4.58286	4.04729	3.40986	3.74188	3.98115	3.82355	3.61314	4.26784	3.93711	3.46233	3.78837	4.28433	3.75778	3.76976	2.77664	3.30087	4.27611	3.0121	3.86107	3.43611	3.40986	3.01326	3.6867	3.30128	3.5132	3.30941	3.74328	3.24759	3.69365	2.9898	3.50101	3.45168	3.42367	3.42466	3.89529	4.57477	5.07971	5.50672	5.40164	5.38714	5.35472	4.21722	4.91765	4.89529	4.21722	5.30468	5.43961	4.51978	4.21722	4.63225	4.21722	2.63225	1.89529	3.21722	3.99482	3.63225	3.21722	4.80218	4.21722	4.85465	5.1501	5.2876	2.95418	4.01076	4.07971	5.40986	3.89529	4.80218	4.95418	4.56514	1.75778	3.73179
RNF149	4.80218	4.02457	3.21722	4.21722	4.80218	4.43961	2.89529	4.49732	4.53914	3.40986	3.21722	5.21722	3.89529	3.80218	4.40986	4.80218	4.21722	4.1103	2.63225	4.91765	3.99482	4.59573	3.48025	3.95418	3.95418	4.40986	4.35152	4.60424	3.9898	4.80218	3.86929	4.46514	4.50101	4.60716	4.32825	4.60054	4.18747	5.00149	3.96724	4.21722	3.73917	4.52756	4.04319	4.71471	4.25934	4.40986	4.02959	4.13921	4.20544	5.02457	4.20716	5.64348	4.196	4.90909	4.17263	4.37768	4.11768	4.35472	4.37984	4.88859	4.26697	4.57979	4.25269	5.16475	4.21722	4.89529	3.7417	4.63225	4.41885	3.79389	3.61235	4.45822	3.48818	3.86179	4.30741	3.66082	3.65215	4.95418	3.84798	4.85704	4.27734	5.12975	3.61858	4.67665	3.95972	5.1103	4.17141	4.38323	4.21722	3.89529	3.63225	4.70264	4.63225	4.38714	4.32825	4.5041	4.70264	4.53914	4.57979	4.21722	4.70264	4.21722	1.89529	4.02457	4.21722	3.21722	4.86929	4.57979	4.85465	5.21722	4.95418	4.74773	4.53914	3.48025	4.21722	3.48025	5.95418	3.48025	4.63225	4.21722	3.21722	4.18448	4.35048	4.37163	4.00571	4.1363	4.68116	4.72169	4.35048	2.21722	4.87618	4.95418	4.38433	4.85465	3.48025	4.21722	4.21722	4.70264	4.88018	4.63225	3.86358	3.6867	3.89529	4.06521	3.86929	4.21722	4.02457	4.36922	4.21722	3.21722	4.31675	3.21722	4.80218	4.95418	3.99482	2.99482	4.63225	4.73179	3.21722	3.63225	3.63225	4.21722	4.42603	4.75025	4.31675	4.16912	3.95418	3.80218	3.53914	3.48025	4.21722	3.53914	2.99482	2.99482	5.21722	3.36922	3.63225	3.92176	4.19413	4.41361	4.17695	4.99482	4.38302	4.41885	4.20695	5.19811	4.42764	4.64606	4.15555	4.57477	4.34698	4.5142	4.67359	4.58286	4.31032	5.34275	4.37612	4.63225	4.26028	4.09692	4.28433	4.57085	4.09348	4.29814	4.63225	4.42778	4.08476	4.24418	4.23859	4.21722	4.40986	4.71471	4.39307	4.40986	4.86929	4.81668	5.01076	4.82727	4.37029	5.02457	4.60373	4.83193	4.794	4.91236	4.10135	5.10174	4.59573	4.36636	4.05049	4.78281	4.21722	4.44854	4.23217	4.50101	4.83019	4.72623	4.43748	4.83389	4.42667	4.51267	3.63225	4.45822	3.43961	2.89529	3.48025	4.21722	3.89529	3.73179	3.21722	3.63225	3.89529	3.80218	4.63225	3.63225	5.43961	3.48025	3.95418	2.99482	4.43961	4.80218	3.21722	4.43961	3.63225	4.45822	4.21722	3.95418	3.48025	4.40164	4.21722	4.21722	4.53914	4.63225	4.45822	4.45822	3.40986
DOK7	3.21722	3.53914	5.02457	2.63225	4.80218	3.21722	4.48025	3.57979	3.80218	4.40986	4.21722	2.63225	2.89529	4.21722	3.73179	3.21722	4.21722	4.40986	4.04729	3.53914	4.40986	4.48025	1.89529	3.95418	4.43961	2.99482	3.10759	3.51678	3.71972	3.95418	3.86929	3.46514	3.91605	3.52916	3.2738	3.78112	3.12607	3.04729	3.61576	3.80218	3.63225	3.38071	3.21722	3.45168	3.20649	0.40986	3.15734	2.96929	3.12019	3.60953	3.09168	3.02457	2.89397	2.8387	3.32592	3.29968	2.91519	2.89529	3.09763	3.26968	3.08476	3.40986	3.11168	1.99482	3.0546	0.895287	4.36566	3.21722	3.98275	4.31311	3.88537	2.34275	3.98485	3.82937	3.65534	3.52756	3.93806	3.63225	4.13749	3.11288	3.83255	3.65331	3.84685	2.63225	3.82056	3.40986	4.12411	3.94713	3.91236	3.48025	4.21722	3.48025	3.99482	4.02457	3.43134	3.99962	3.89529	3.21722	4.40986	2.80218	4.89529	2.63225	3.89529	5.21722	4.21722	3.80218	4.49732	2.99482	1.04729	4.21722	4.36922	3.85465	4.80218	4.48025	5.53914	4.89529	4.63225	4.21722	2.63225	3.21722	3.21722	4.69557	4.01791	4.66508	3.75778	4.26875	4.11412	3.87841	4.21722	2.21722	3.55425	3.95418	4.87083	3.63225	2.89529	2.21722	3.34275	1.89529	4.21722	3.21722	3.78112	4.27166	3.48025	3.98275	3.57979	3.43961	3.88018	3.95418	3.76976	4.95418	3.99482	3.21722	3.21722	2.63225	5.1103	3.73179	3.63225	2.99482	3.21722	2.63225	3.63225	3.21722	4.87893	4.88707	5.13475	5.26947	3.21722	2.21722	3.53914	3.48025	3.35048	3.91765	3.73179	4.73179	3.48025	2.85465	3.31032	3.63225	3.36922	3.49023	3.35592	3.99482	3.47097	3.48025	3.72152	3.72418	3.40688	3.10174	3.76756	3.67665	3.64071	3.33586	3.89947	3.21722	3.46233	2.75778	3.50312	2.21722	3.49475	4.03279	3.91236	3.57085	3.55095	4.13149	2.92176	3.29739	3.66973	3.34728	3.57739	3.61314	4.31675	3.83019	3.67178	3.84282	4.46875	3.69638	3.55825	2.55425	2.73609	3.43961	3.91899	3.02457	4.2574	2.40986	3.9308	3.10174	4.34154	4.34036	4.46861	2.78281	3.66263	3.60054	3.93603	3.01558	3.26726	2.32413	3.80713	2.89529	3.67665	4.00571	4.13475	3.75778	3.63225	3.48025	3.48025	3.80218	2.89529	3.40986	4.53914	2.63225	4.51978	4.80218	4.63225	4.21722	2.63225	2.89529	4.21722	3.99482	3.21722	3.21722	3.21722	4.09168	4.21722	4.56514	4.35472	4.63225	4.31032	4.07971	4.99482	2.89529	5.02457	3.63225	3.92771	3.92771	4.40986
DCBLD1	2.21722	1.21722	2.21722	4.63225	3.95418	2.63225	4.21722	3.99482	3.80218	4.21722	3.95418	2.63225	3.89529	3.21722	2.99482	3.21722	4.21722	3.57979	3.63225	3.53914	2.40986	2.89529	5.21722	3.63225	3.95418	3.40986	3.98895	4.32413	3.80218	3.85465	3.77909	4.3465	4.01558	3.52916	3.48025	4.27862	3.46049	4.29522	4.11534	3.89529	3.88601	4.15832	3.71198	4.03664	3.86832	4.21722	3.79826	4.29122	3.91856	3.67665	3.76154	3.67665	3.89067	4.21722	4.29059	3.71471	4.07409	3.98275	4.12411	4.46233	3.90789	3.99482	3.90424	4.1103	4.0546	4.59573	3.10647	2.21722	3.59573	2.97485	2.93428	3.07971	3.02627	3.22079	3.21722	3.09692	3.26968	4.21722	3.10432	3.64893	3.56952	4.08395	2.88161	4.33269	2.47097	4.05372	3.67665	3.18159	2.40986	4.48025	3.43961	2.89529	3.63225	4.02457	3.70264	3.48025	3.89529	4.21722	4.40986	3.53914	3.89529	3.95418	2.89529	2.80218	3.48025	4.53914	4.31675	4.73179	4.04729	4.34275	4.21722	3.74773	3.95418	4.70264	4.80218	2.89529	2.63225	3.89529	3.63225	4.21722	4.53914	3.34898	3.43294	3.59247	4.1501	3.48025	3.35923	3.54584	4.30741	4.21722	3.77664	3.21722	3.42872	2.63225	1.89529	4.21722	4.07971	3.48025	2.21722	4.21722	4.08597	3.7647	3.63225	3.59573	4.21722	3.95418	3.53914	2.63225	4.31032	1.63225	2.99482	3.21722	3.21722	4.21722	3.99482	3.40986	2.63225	4.40986	3.63225	3.63225	2.63225	3.21722	3.11937	3.10356	3.48786	3.16912	3.21722	3.80218	3.80218	2.31032	3.65534	3.80218	3.73179	3.99482	1.89529	3.50672	3.48025	3.78426	3.96786	3.9898	4.00362	3.99482	3.9205	4.14321	3.69237	3.92348	3.34275	3.21722	3.6739	2.91765	3.66581	4.04213	3.57231	3.21722	4.04729	3.75778	3.58198	3.95418	3.87326	3.57336	2.63225	3.63225	3.51924	3.60424	3.63225	3.99482	3.68811	3.98115	4.17349	3.05675	3.73179	3.12975	3.36922	3.89529	3.52534	3.26028	3.83389	2.55425	2.61056	3.33269	2.48603	3.21722	3.20904	3.14683	3.31148	3.57567	3.456	3.11359	3.01302	3.2738	3.12206	3.39409	2.84171	3.60054	3.01728	3.51678	2.9027	3.89529	3.53914	3.45822	3.63225	3.75778	2.21722	5.06521	2.89529	4.38714	3.48025	2.99482	1.21722	3.63225	3.83389	3.80218	2.63225	4.21722	3.63225	3.48025	3.63225	3.73179	3.63225	3.21722	3.21722	3.80218	4.36922	3.07971	3.89529	3.63225	4.01076	4.1501	4.21722	1.89529	2.21722	2.63225	2.75778	3.34275	3.40986
NSMCE2	3.21722	3.21722	3.21722	3.63225	4.80218	4.21722	3.89529	3.57979	3.53914	3.73179	2.63225	4.21722	1.89529	3.80218	2.99482	5.53914	4.21722	4.1103	4.04729	4.02457	4.57979	3.89529	3.48025	2.63225	2.63225	3.40986	3.71764	4.10174	3.43961	4.13475	4.18245	3.9721	3.91605	3.35923	3.61775	3.78112	3.60251	3.36922	3.51267	4.41885	3.97621	3.2738	3.84525	3.83019	3.8269	2.99482	4.04289	3.55425	3.96819	3.80218	4.18684	4.02457	3.78096	4.21722	4.01558	4.45168	4.12624	3.89529	3.99619	3.98589	3.92348	4.57979	4.01857	3.86929	4.0709	4.06521	4.1885	3.63225	3.80218	4.2271	4.02739	3.75778	4.21722	4.07037	4.04438	4.30128	4.17657	3.89529	4.24791	4.11288	4.52061	4.03664	4.61858	4.02457	4.38714	3.40986	4.9721	4.64102	4.34846	2.89529	3.63225	4.70264	4.21722	4.02457	4.12795	4.40625	2.89529	4.21722	2.40986	3.38714	1.89529	3.63225	4.48025	3.21722	4.70264	2.21722	3.86929	4.21722	4.50672	4.45822	4.74773	3.85465	4.27611	1.89529	3.21722	3.89529	3.63225	2.89529	2.63225	3.63225	3.80218	3.92563	3.84798	4.00285	3.56514	3.99044	4.24188	3.87841	3.84798	2.21722	4.05675	3.95418	4.1744	3.63225	3.48025	4.21722	3.92771	4.70264	3.43961	3.95418	3.94158	3.60424	3.63225	3.35472	4.73179	3.21722	4.15581	3.85465	3.76976	3.95418	3.73179	4.80218	3.21722	3.63225	2.99482	4.73179	2.63225	4.21722	4.21722	4.21722	4.95418	3.21722	3.76221	3.83103	3.89815	3.9589	3.95418	4.53914	3.80218	3.11768	3.43294	4.38714	3.40986	4.21722	4.70264	4.13475	4.39779	4.10618	3.99482	3.88018	4.41482	4.49732	4.16063	4.21722	3.89784	3.96929	3.82191	3.8387	4.1429	3.86107	4.09323	4.08793	4.42031	4.10174	4.34985	3.75778	4.11485	4.21722	4.43961	3.82129	4.07283	4.13475	3.72783	3.90909	3.98589	4.08793	4.09857	4.44349	4.32105	3.49285	3.86929	4.21722	3.46233	3.67289	3.91236	3.56514	4.11768	3.96929	4.61056	4.02457	4.1641	3.67665	4.45005	3.73179	4.03973	3.78979	4.51587	4.18836	4.34	3.72311	4.41751	4.33751	4.04164	4.27862	4.18286	3.32413	4.52419	4.48025	3.74078	3.75778	4.50672	4.21722	3.21722	3.89529	3.89529	3.21722	1.89529	4.86929	4.02457	3.63225	4.21722	3.80218	3.63225	4.21722	2.63225	1.89529	3.21722	4.40986	3.21722	3.21722	3.21722	3.80218	3.04729	3.56514	3.48025	4.09168	4.63225	4.00571	4.1103	4.48025	3.80218	2.63225	3.75778	4.07971	4.40986
C8orf58	2.21722	4.02457	2.21722	2.63225	2.63225	3.63225	2.89529	3.57979	4.02457	2.99482	3.21722	4.63225	4.48025	4.53914	3.73179	4.21722	4.21722	3.40986	3.04729	2.80218	3.99482	3.48025	3.48025	3.95418	3.95418	3.99482	3.18159	4.47097	3.38714	3.85465	3.14683	3.86107	3.69365	4.16659	3.61775	4.15308	3.81196	3.63225	3.45822	3.98275	3.78979	4.03279	4.04319	4.21722	2.78426	4.1103	2.88941	4.05675	3.06912	3.30468	2.50672	3.02457	2.95207	4.21722	2.97164	3.93711	2.86491	4.14321	3.11534	3.36922	2.77664	3.73179	2.71372	3.57979	2.98748	2.89529	2.59627	3.43961	4.35472	2.4586	3.15667	3.56514	3.05324	3.07037	2.72245	2.57336	2.54979	4.11768	2.53604	3.11288	3.41751	3.65331	2.94873	2.43961	3.16063	3.21722	3.86107	3.02959	3.28433	4.21722	3.21722	3.89529	3.28433	4.21722	3.52756	3.78281	4.21722	4.53914	3.73179	4.12411	1.89529	2.63225	2.89529	4.21722	4.21722	2.21722	3.73179	3.40986	4.21722	3.75778	3.04729	3.50672	4.02457	4.70264	3.21722	4.48025	2.63225	2.89529	3.63225	4.21722	4.53914	3.56781	2.84798	3.92368	2.75778	3.86212	3.81867	4.07635	3.78658	2.21722	3.55425	3.63225	3.96929	4.21722	4.48025	2.21722	4.45822	4.21722	2.95418	5.21722	3.86358	3.6867	3.48025	3.35472	3.40986	4.43961	4.33269	3.50672	4.63225	3.63225	3.40986	4.80218	3.21722	2.63225	2.40986	3.40986	3.63225	3.99482	4.43961	2.63225	2.63225	3.21722	3.30885	3.3021	3.19413	3.21722	4.21722	4.21722	4.21722	3.48025	3.58495	3.53914	2.99482	2.99482	4.21722	3.21722	4.01076	3.63225	3.3274	3.38714	3.67785	4.1103	3.16063	3.35472	3.43522	3.87618	3.77409	3.90909	3.55475	3.9721	3.85222	3.54736	3.31451	4.07136	3.46233	3.56514	3.27532	3.95418	3.53037	3.89529	3.40986	4.09168	3.95813	3.7647	3.16277	2.94591	3.13921	3.07426	2.95848	3.55425	3.57979	3.83019	3.74773	3.61149	2.99482	3.56514	3.21722	4.29122	3.52617	2.80218	3.032	3.38714	3.3042	3.8249	2.90223	3.39124	3.06521	3.08257	2.96149	3.03279	3.12206	3.39409	3.0752	2.01558	3.29968	3.6867	2.86523	3.89529	3.67665	4.00571	4.36922	3.92771	4.09168	4.21722	3.48025	2.21722	4.21722	2.40986	3.80218	3.63225	3.31032	3.21722	2.63225	3.63225	3.63225	4.21722	2.63225	3.99482	3.21722	5.21722	4.21722	4.33269	3.36922	3.34275	3.70264	3.95418	4.63225	4.00571	4.93342	4.21722	4.21722	4.21722	3.92771	3.92771	3.99482
CRB2	3.21722	2.21722	3.80218	2.63225	4.43961	3.95418	2.89529	3.21722	4.02457	2.99482	2.63225	2.63225	2.89529	3.80218	1.40986	3.21722	4.21722	3.40986	3.85465	3.80218	2.40986	3.21722	1.89529	2.63225	1.63225	2.40986	2.85966	2.97621	3.67665	2.36922	3.46875	3.12411	3.7234	3.81867	4.06521	3.39409	3.35739	3.36922	3.66467	3.06521	3.8387	3.03279	4.07971	2.45168	3.88187	2.40986	3.85966	2.55425	3.46453	3.12411	4.00149	3.21722	3.73021	3.6867	3.82294	3.71471	3.6561	2.70264	3.82387	3.04729	3.61314	2.40986	3.56171	2.73179	3.94389	3.21722	2.6604	0.632253	2.89529	2.31774	2.41971	2.75778	2.85294	3.03831	3.21722	3.43134	2.54979	3.11768	3.26302	2.11288	3.52061	2.58918	3.48929	2.43961	3.7647	2.21722	3.12411	3.02959	2.99482	3.89529	3.21722	3.89529	4.14683	2.21722	3.09692	3.15832	1.89529	3.21722	4.86929	3.02457	2.89529	3.21722	1.89529	4.38714	4.70264	4.80218	2.99482	2.40986	3.36922	2.75778	4.36922	3.21722	4.02457	1.89529	4.21722	2.89529	4.21722	2.89529	2.63225	3.95418	4.53914	3.83973	2.72245	3.43529	2.34275	2.89529	3.60716	2.59831	3.26302	2.21722	3.29122	1.63225	3.68201	3.36922	2.89529	2.21722	1.75778	1.89529	3.95418	3.21722	3.27862	2.97621	2.89529	3.35472	2.73179	2.21722	3.53914	4.13475	4.11768	3.21722	3.86929	3.21722	4.80218	2.63225	4.73179	2.40986	4.95418	4.40986	4.80218	2.63225	4.21722	4.21722	3.77833	3.51267	3.64933	3.37394	2.63225	2.21722	2.21722	3.11768	3.72245	3.80218	3.99482	2.99482	1.89529	2.36922	2.89529	3.26968	3.04729	3.63225	3.09289	4.1103	3.51678	2.70264	3.16513	3.36161	3.10571	2.10174	3.16184	3.02457	3.76202	2.99482	3.51887	3.60424	3.1404	2.75778	3.41971	2.95418	3.42075	2.89529	3.28433	3.04729	3.48682	3.37476	3.63225	3.33586	3.40669	3.53369	3.61056	3.42872	3.31675	2.93711	3.50672	3.1754	2.14683	2.49475	3.31032	3.55425	2.57739	3.21722	2.05163	2.91765	3.05339	2.63225	2.59466	2.51678	2.57336	2.46589	2.73471	3.03279	3.36307	1.69365	2.38714	1.69365	2.93711	2.32413	2.42466	2.89529	3.38714	3.34275	3.04729	3.34275	3.21722	3.48025	4.70264	1.21722	2.89529	1.40986	2.21722	3.63225	3.21722	2.21722	2.63225	2.63225	2.63225	3.48025	3.21722	2.99482	2.63225	4.80218	3.21722	3.21722	2.04729	3.92771	3.21722	3.95418	3.31032	3.56514	4.21722	2.89529	4.53914	2.63225	1.75778	3.07971	3.73179
C22orf39	4.21722	3.21722	4.21722	2.63225	3.95418	3.63225	4.21722	3.21722	3.21722	3.73179	3.21722	2.63225	3.48025	3.21722	2.40986	4.21722	4.21722	2.73179	2.63225	4.21722	4.21722	3.70264	3.48025	2.63225	3.63225	3.40986	4.25198	3.97621	3.84171	3.95418	3.95418	4.02457	4.08597	3.68116	3.66082	3.94158	3.85043	3.85465	4.18405	4.06521	4.14127	3.03279	3.96724	4.21722	3.02304	2.73179	2.82929	2.96929	3.10759	3.53914	2.36922	3.21722	3.014	3.8387	3.09965	2.12975	2.86491	3.21722	2.75778	4.21722	3.11225	2.99482	3.00477	2.99482	2.91709	2.89529	3.26612	2.21722	2.89529	3.31774	3.19732	3.07971	3.25255	3.54557	3.81761	3.43134	3.65215	3.48025	3.58495	3.49139	3.30648	3.58918	3.61858	3.43961	3.39942	3.31675	3.21722	3.18159	3.40986	3.48025	3.43961	4.21722	3.73179	4.02457	3.32825	3.52756	1.89529	3.80218	3.99482	2.80218	1.89529	3.21722	3.48025	3.53914	3.48025	3.21722	3.40986	2.99482	1.04729	1.75778	2.63225	3.85465	4.02457	2.89529	3.21722	3.89529	2.63225	2.89529	2.63225	3.95418	3.21722	3.29835	3.16991	3.34977	3.07971	3.19074	3.40363	3.69784	3.65534	2.21722	3.66973	3.63225	3.30716	2.04729	2.89529	3.21722	3.56514	3.48025	4.09168	3.95418	3.69365	3.42367	3.31032	3.80218	3.99482	3.21722	3.21722	3.36922	3.89529	4.21722	3.73179	3.21722	5.53914	3.63225	4.40986	4.21722	2.63225	2.99482	4.21722	2.63225	2.63225	4.21722	3.24067	3.07971	3.52534	3.24067	1.63225	3.21722	3.21722	2.63225	3.58495	3.53914	3.73179	4.21722	4.70264	2.63225	3.31032	3.36922	3.09792	2.53914	2.84135	3.73179	2.65973	2.70264	3.56952	3.55425	3.27563	3.60424	3.4559	3.38714	3.12975	3.33586	3.37591	3.87433	3.59983	3.75778	3.29418	2.95418	3.59909	3.38071	3.52534	3.21722	3.58198	3.56117	3.26968	2.99482	2.84376	2.81122	3.05802	3.36161	3.73179	3.45168	2.92176	3.61149	3.28433	3.42075	3.21722	2.96929	3.32105	3.43961	3.42714	3.53914	3.31947	3.28433	3.48334	3.17974	3.48025	3.14397	3.2605	2.99962	3.75009	3.01558	3.45243	3.39409	3.01728	3.32413	3.34522	3.11768	3.67665	2.75778	3.85465	3.92771	3.80218	2.89529	2.89529	4.02457	4.48025	2.99482	4.02457	3.63225	3.76976	3.21722	3.63225	4.21722	4.63225	3.89529	1.63225	4.21722	4.63225	3.21722	4.80218	3.21722	4.21722	3.75778	4.06521	3.80218	4.01076	4.56514	3.73179	3.48025	3.80218	5.21722	2.34275	4.07971	3.99482
FUNDC1	3.21722	3.53914	3.21722	4.21722	4.43961	1.63225	3.89529	4.1103	4.38714	3.99482	2.63225	2.63225	4.21722	4.53914	4.21722	3.21722	4.21722	3.40986	3.04729	1.21722	3.99482	3.48025	1.89529	2.63225	3.63225	3.40986	3.71764	4.37476	3.95418	4.13475	4.03435	4.02457	3.78112	3.8828	3.57336	3.94158	3.73179	3.74773	3.45822	3.98275	3.97621	3.15832	3.45822	3.71471	3.40719	2.40986	3.13268	3.77664	3.59663	3.60953	3.09168	3.38714	3.21194	3.32413	3.12661	3.45168	3.34741	3.48025	3.13282	3.98589	3.26697	3.73179	3.01857	3.86929	3.35005	3.21722	3.76133	4.09168	3.59573	4.06025	3.67125	3.07971	3.70774	3.66587	3.81761	3.48025	3.39307	3.11768	3.67806	3.54584	3.98455	3.45168	3.98115	3.88018	3.7066	3.93342	4.94514	5.18159	5.14683	3.89529	4.80218	3.48025	4.8249	3.80218	4.43134	4.48025	1.89529	3.21722	4.40986	3.53914	3.48025	3.63225	4.21722	3.80218	3.48025	3.21722	4.1103	4.40986	3.85465	3.34275	3.36922	4.04729	3.88018	4.70264	4.80218	5.06521	4.21722	3.89529	3.63225	2.63225	4.53914	3.53539	3.43294	3.4559	3.45822	3.64531	3.64464	3.79095	3.90688	2.21722	3.13921	2.63225	3.30716	3.85465	2.89529	2.21722	4.56514	3.48025	4.63225	4.43961	3.86358	3.97621	4.01076	3.80218	4.21722	3.63225	3.21722	3.85465	3.76976	5.21722	3.21722	3.21722	4.21722	3.63225	3.40986	1.40986	4.21722	3.40986	3.21722	2.63225	3.63225	4.21722	3.64403	3.63225	3.7635	3.14446	3.21722	2.21722	4.53914	3.48025	3.72245	3.91765	2.99482	2.99482	3.48025	3.21722	3.63225	3.78426	3.63225	3.76154	3.59878	3.86929	3.59002	2.70264	3.85902	3.29122	3.69067	3.51678	3.69139	4.42667	3.97775	3.84282	3.9407	3.42367	3.38833	2.34275	3.38494	2.63225	3.3021	3.74328	3.40986	4.40484	3.93428	3.72623	3.98589	3.48025	3.63225	3.24418	3.10532	4.36161	3.80218	4.21722	3.74773	3.84282	3.40986	3.17282	3.31032	3.13921	3.98402	3.53914	4.18203	3.60953	4.04423	3.91236	3.94207	3.25374	4.20272	4.14397	3.89437	3.70264	3.18619	2.86358	3.98098	3.60054	3.48025	3.10174	4.23201	3.76976	4.0752	3.56514	2.36922	4.34275	2.95418	3.89529	1.89529	3.21722	3.89529	2.99482	3.53914	5.21722	4.11768	2.21722	2.63225	2.63225	2.63225	4.21722	3.95418	1.40986	1.63225	3.21722	3.21722	4.21722	3.63225	3.92771	3.89529	4.53914	3.63225	4.66467	3.73179	3.48025	4.21722	4.63225	2.75778	3.56514	3.40986
ZCCHC12	3.21722	3.53914	2.21722	5.21722	3.95418	3.63225	2.89529	3.99482	3.80218	2.99482	1.63225	4.21722	1.89529	3.80218	3.99482	3.21722	4.21722	3.86929	3.36922	4.38714	3.40986	2.89529	3.48025	1.63225	3.21722	4.40986	3.50352	3.21722	3.43961	3.50672	3.40986	3.86107	3.75255	3.4467	3.38071	2.86358	3.30295	3.04729	3.66467	3.59573	3.39124	3.48025	2.84525	4.12975	3.02304	3.86929	3.2289	3.29122	2.84456	3.38714	2.88018	2.80218	2.97093	3.51678	2.79799	2.12975	3.01998	3.35472	2.92771	3.36922	2.87618	2.40986	3.03225	3.57979	2.9702	3.21722	2.90943	3.63225	2.21722	2.80052	2.11485	3.07971	2.72462	2.9289	3.35048	3.15832	3.07704	1.31032	2.3785	2.49139	2.66263	3.45168	2.18973	2.21722	2.94304	2.86929	2.80218	2.02959	-0.175102	4.48025	3.95418	3.89529	3.63225	4.38714	2.96568	3.38071	1.89529	4.53914	3.40986	2.53914	3.48025	4.80218	1.89529	2.80218	2.89529	3.21722	3.57979	3.99482	3.04729	3.07971	3.36922	3.63225	4.15581	3.48025	3.21722	1.89529	4.21722	3.89529	2.63225	3.21722	3.80218	3.67091	3.78658	3.61097	3.45822	3.24321	3.21722	4.0004	3.43294	4.21722	3.77664	3.21722	3.15691	4.50672	3.89529	5.21722	4.45822	4.70264	2.95418	4.43961	3.60054	3.7647	4.01076	3.98275	3.21722	3.43961	3.71972	3.85465	4.21722	4.43961	4.31675	3.21722	3.21722	4.95418	3.73179	4.21722	4.21722	3.99482	3.63225	2.63225	3.63225	3.21722	3.35257	2.87326	3.14683	2.74591	3.21722	4.80218	3.53914	3.89529	3.43294	4.38714	2.99482	3.40986	1.89529	3.36922	3.11768	4.36922	3.56186	3.58645	3.51512	3.73179	3.47097	4.48025	3.61682	3.92348	3.62028	4.21722	3.75929	4.30468	3.36241	5.49732	3.79095	5.66652	3.46233	3.56514	3.58198	2.95418	3.87326	3.66082	3.52534	4.92993	3.75531	3.37476	4.21722	3.25786	3.08476	3.53369	3.50868	3.36161	3.40986	3.29968	3.54979	3.25786	3.63225	3.26028	3.39779	3.42872	2.87905	3.63225	2.86454	3.53914	2.794	2.8249	2.87896	3.10174	2.82129	2.80693	3.06277	3.21722	3.30648	3.15308	2.9721	3.78112	2.93711	4.8387	2.74659	2.31032	3.91765	3.84525	4.04729	2.34275	4.09168	4.21722	2.89529	2.21722	3.48025	3.99482	3.80218	2.63225	2.89529	3.80218	3.63225	2.63225	4.63225	1.89529	4.21722	2.99482	3.95418	3.21722	3.21722	4.33269	3.36922	3.56514	1.89529	3.80218	3.89529	4.1501	3.73179	4.21722	3.80218	2.63225	4.07971	2.75778	2.99482
TIGIT	3.80218	3.21722	4.53914	3.63225	4.21722	3.63225	3.48025	3.21722	3.21722	2.99482	3.21722	4.21722	4.48025	3.21722	1.40986	4.80218	4.21722	3.40986	3.04729	4.21722	1.40986	3.21722	2.89529	3.21722	2.63225	2.40986	3.66702	3.6867	2.95418	4.13475	3.21722	2.91765	3.60054	4.35923	3.15832	3.60054	3.40986	3.04729	3.1501	3.89529	3.25374	3.74328	3.56514	3.12975	2.78426	3.57979	2.59663	2.29122	3.30812	3.80218	2.43961	4.53914	2.93936	3.51678	2.78112	2.45168	2.92503	3.48025	2.73506	4.32031	3.16568	4.40986	3.1245	3.21722	2.93501	3.21722	2.52916	2.21722	4.21722	2.69055	2.41971	3.07971	2.54628	3.03018	3.3923	2.15832	2.92176	3.31032	1.99998	3.25038	2.56952	3.37768	2.65922	1.95418	2.90909	2.73179	3.21722	2.31909	2.40986	2.89529	4.09168	3.48025	2.40986	3.80218	3.57336	3.32825	3.48025	4.21722	4.21722	3.38714	1.89529	3.63225	3.48025	1.21722	3.89529	2.21722	3.40986	3.73179	3.85465	3.07971	2.63225	3.50672	3.71972	4.21722	4.80218	1.89529	4.63225	4.70264	3.63225	3.63225	3.21722	3.53539	3.26302	3.4559	3.34275	3.02082	3.64464	3.43481	3.43294	3.80218	3.66973	3.63225	3.1744	3.63225	3.89529	3.21722	4.21722	2.89529	4.33269	4.63225	3.50101	3.42367	3.89529	3.80218	2.40986	2.95418	4.21722	3.85465	3.76976	4.21722	2.40986	3.21722	3.21722	3.63225	3.40986	2.99482	4.21722	2.99482	2.63225	2.63225	4.21722	4.21722	3.30885	2.90074	2.96786	2.49593	1.63225	3.21722	2.21722	2.89529	3.16991	3.53914	2.99482	2.40986	1.89529	3.21722	3.31032	2.78426	3.36922	3.33269	3.12146	2.73179	3.61831	3.98275	3.39959	3.96929	3.40688	3.42367	3.76756	3.80218	3.26726	3.61149	3.34554	3.64606	3.89529	2.75778	3.59725	3.95418	3.56514	3.38071	3.28433	3.13475	3.38494	3.10174	2.78426	2.84282	3.40669	3.13315	3.19552	3.55425	3.65779	3.45168	3.50672	3.1754	3.73179	3.42075	3.55825	3.66973	2.61056	3.95418	2.74907	3.38714	2.60759	3.28433	2.87896	4.0611	2.52756	2.31389	2.85255	3.63945	3.24759	3.69365	2.86107	3.50101	3.26726	3.97621	2.97485	2.63225	3.91765	3.75778	3.63225	3.07971	3.80218	3.48025	3.89529	2.21722	3.89529	2.40986	2.21722	4.63225	3.76976	3.21722	2.63225	3.63225	2.63225	1.89529	1.63225	2.99482	3.63225	3.21722	3.21722	4.09168	3.04729	3.34275	1.89529	3.80218	3.63225	4.28135	2.73179	3.89529	3.21722	2.63225	2.75778	3.07971	2.40986
TMEM86B	2.21722	2.80218	4.53914	3.63225	4.43961	3.21722	1.89529	2.73179	4.21722	4.21722	4.43961	4.63225	2.89529	4.21722	2.40986	4.21722	4.21722	2.99482	2.04729	4.38714	4.86929	3.70264	3.48025	1.63225	3.21722	3.40986	3.66702	2.97621	3.49023	4.13475	3.73179	3.9721	3.39409	3.8828	3.2738	3.60054	3.18747	3.85465	3.75778	3.35472	3.73917	4.09692	3.45822	4.29968	2.78426	3.40986	2.97514	3.29122	3.10759	3.02457	2.40484	3.67665	3.10787	3.32413	3.21722	2.71471	2.94453	2.70264	3.06156	3.85465	3.24231	3.73179	2.99083	0.40986	3.51403	3.89529	3.05967	3.63225	3.98275	3.15128	2.98159	1.75778	2.58375	3.12482	3.30741	2.96568	3.01692	3.31032	2.80734	2.49139	2.83255	3.83019	2.81122	3.33269	3.42367	3.40986	3.53914	3.02959	3.40986	1.89529	2.21722	1.89529	3.28433	2.80218	2.82129	3.61775	2.89529	2.21722	3.73179	3.02457	2.89529	3.95418	3.48025	2.21722	3.48025	3.21722	2.73179	3.73179	2.63225	4.34275	4.95418	3.74773	2.21722	3.89529	3.21722	1.89529	2.63225	2.89529	3.63225	1.63225	3.21722	2.55709	1.84798	2.54517	1.75778	3.02082	2.4467	3.43481	2.43294	3.21722	3.42872	3.95418	2.58072	1.04729	3.48025	2.21722	3.07971	1.89529	3.95418	2.63225	2.50101	3.6867	3.31032	3.21722	3.86929	1.63225	3.09168	2.63225	3.48025	3.95418	3.40986	4.21722	3.21722	2.63225	3.73179	3.40986	2.63225	2.40986	3.21722	2.63225	4.63225	3.21722	2.74591	2.90074	2.8249	2.93033	1.63225	3.21722	3.21722	2.89529	3.16991	2.21722	1.40986	2.99482	4.48025	2.85465	2.31032	3.04729	2.88379	2.53914	2.73443	3.21722	2.65973	3.80218	2.88502	2.77664	2.79021	2.8387	2.44563	3.02457	2.80782	3.25786	2.83534	3.37476	3.1404	2.34275	3.09348	3.43961	2.49475	3.03279	2.63225	3.13475	2.83475	3.04034	3.46233	2.54736	2.77664	3.13315	3.05802	3.29122	2.86929	3.58918	3.10618	2.08793	2.63225	3.17282	3.48025	1.96929	2.23859	2.21722	1.97146	3.02457	2.87889	3.52534	2.46001	2.8387	2.61775	1.95132	2.40252	2.66082	2.46998	2.27862	2.15581	2.86358	1.71471	2.6867	2.20226	2.63225	3.9721	2.75778	4.04729	3.75778	4.21722	3.89529	4.48025	3.53914	3.48025	4.21722	4.21722	4.21722	3.21722	3.21722	4.63225	4.63225	3.63225	2.89529	2.63225	2.99482	3.95418	3.21722	4.21722	3.95418	3.36922	3.07971	3.21722	3.80218	4.21722	4.61576	4.21722	2.89529	3.21722	2.63225	1.75778	4.45822	2.40986
NEGR1	3.21722	3.21722	2.21722	4.63225	4.80218	3.95418	4.70264	3.99482	3.53914	3.40986	3.63225	2.63225	4.48025	4.53914	2.99482	3.21722	4.21722	4.65779	4.95418	4.38714	2.99482	2.89529	2.89529	3.95418	4.80218	3.73179	4.02959	4.16063	4.05852	4.85465	4.37949	4.38714	4.08597	3.68116	4.03279	3.39409	4.12607	4.29522	4.07971	4.35472	4.17974	4.15832	4.18405	3.83019	3.69499	4.31675	3.7825	4.49285	3.87461	4.02457	3.71972	3.80218	3.84028	3.51678	3.7726	3.29968	3.74773	3.48025	3.81307	4.41652	3.84376	2.99482	3.82003	3.99482	3.78499	3.48025	3.70163	3.21722	4.14321	3.25151	3.61235	3.92771	3.80615	3.70724	3.65534	3.82129	3.4847	3.48025	3.51095	3.83534	4.18619	4.03664	2.81122	3.95418	3.64606	3.73179	3.91765	3.31909	2.63225	5.06521	4.53914	1.89529	3.63225	3.80218	3.93091	4.12795	3.48025	3.80218	3.40986	4.02457	3.89529	4.21722	3.48025	3.53914	3.89529	3.80218	4.1103	3.40986	3.85465	4.92771	4.04729	4.69115	4.88018	3.48025	4.21722	5.06521	4.63225	4.21722	3.63225	3.95418	3.80218	3.90039	3.84798	3.97456	3.92771	4.21722	3.91382	4.59831	3.96346	3.21722	3.87618	3.21722	3.79936	2.63225	4.21722	4.80218	4.34275	3.48025	4.80218	4.21722	4.01558	3.90909	4.01076	4.53914	4.40986	4.21722	4.53914	4.80218	3.89529	4.21722	3.99482	3.21722	5.21722	3.63225	4.21722	3.73179	4.21722	2.99482	3.63225	2.63225	4.21722	4.80218	3.81004	3.58221	3.57979	3.16912	3.63225	3.80218	3.21722	4.55825	3.35048	3.91765	4.57979	3.99482	3.89529	4.29522	4.21722	3.54979	3.99482	3.84171	3.73443	4.49732	4.0611	3.89529	3.99653	3.72418	4.0126	3.7647	3.72574	4.02457	4.01728	4.21722	4.16599	4.13149	3.89529	4.34275	4.14633	4.09168	3.75778	4.32825	4.34846	4.25674	4.41971	4.2447	4.21722	3.86929	4.27914	4.04388	4.19552	3.05675	4.05372	4.29968	4.32031	4.13233	3.99482	3.75778	4.16831	3.42872	3.56052	3.95418	3.62354	3.30468	4.36432	4.34846	3.5875	3.6867	3.96568	3.95132	3.78992	3.61775	4.15448	3.86358	3.36017	3.86358	4.31562	3.51678	3.70477	3.48025	3.86107	4.34275	3.95418	3.56514	4.43961	3.89529	5.06521	4.21722	4.48025	4.99482	4.21722	3.63225	4.51978	2.21722	5.21722	4.63225	4.21722	1.89529	3.63225	3.73179	3.95418	3.21722	4.21722	4.88018	4.63225	4.21722	3.48025	4.21722	4.95418	4.56514	4.1103	3.89529	4.21722	4.21722	3.75778	4.21722	1.40986
TTC9C	2.21722	3.53914	3.80218	2.63225	3.95418	1.63225	3.48025	3.73179	2.80218	2.99482	3.95418	2.63225	1.89529	4.53914	2.99482	3.21722	4.21722	2.99482	3.36922	3.21722	2.99482	3.21722	3.48025	1.63225	3.63225	2.99482	3.18159	3.21722	3.43961	2.85465	3.07283	3.02457	3.10869	2.81867	3.52756	3.60054	3.46049	3.50672	2.56514	3.48025	3.01928	3.48025	3.28135	3.45168	3.29015	3.86929	3.2747	3.42872	3.02959	2.91765	2.88018	3.02457	3.1581	3.51678	3.30246	3.12975	3.24892	2.21722	3.09763	3.54979	3.31506	3.73179	3.13722	3.21722	3.23902	3.21722	3.37206	3.21722	3.48025	3.39866	3.31279	3.92771	3.10571	3.26994	3.16991	3.70264	3.04729	2.89529	3.67806	3.03888	3.83255	3.37768	3.53369	2.43961	3.49406	3.1103	2.91765	3.10759	3.63225	3.48025	4.09168	2.89529	3.14683	3.53914	3.43134	2.82129	4.21722	3.21722	3.73179	4.02457	3.89529	1.63225	2.89529	3.21722	2.89529	2.21722	3.21722	1.40986	4.21722	3.92771	2.63225	3.04729	3.88018	1.89529	3.21722	2.89529	3.63225	2.89529	2.63225	3.21722	3.21722	3.25918	3.07037	3.4559	2.75778	3.48025	3.81867	3.83534	3.43294	3.21722	3.55425	4.21722	3.15691	4.04729	4.48025	2.21722	3.34275	2.89529	3.63225	4.95418	2.27862	3.51678	3.31032	2.89529	2.40986	3.63225	3.33269	3.36922	4.31032	1.63225	3.73179	3.21722	4.21722	2.63225	2.40986	3.73179	2.63225	1.40986	3.63225	2.63225	3.63225	3.21722	3.26376	3.34275	3.19413	2.77833	3.21722	3.21722	1.21722	3.11768	3.35048	1.21722	2.99482	2.40986	4.21722	3.63225	1.89529	3.04729	3.48786	3.15581	3.14947	2.40986	2.9979	2.70264	3.16513	3.13921	3.36444	4.21722	3.37163	3.60953	2.80782	2.89529	3.18327	3.47097	3.59983	1.75778	3.31279	2.95418	3.21722	3.15832	3.14683	2.21722	2.88537	3.42367	3.71026	2.94591	2.90789	3.01286	3.43653	3.55425	3.21722	3.12975	3.26968	2.54736	2.8249	2.98018	2.76976	2.96929	3.34095	3.21722	3.05163	3.02457	2.74961	2.40986	3.46001	3.78979	3.55064	3.17371	3.26759	3.63945	3.70702	3.50101	3.38714	2.86358	3.61518	3.42367	3.52419	2.63225	2.91765	4.00571	2.85465	3.34275	3.63225	2.89529	1.89529	3.53914	3.89529	3.99482	1.21722	4.21722	3.21722	4.21722	2.63225	2.63225	4.21722	3.48025	3.63225	3.73179	3.95418	3.21722	3.21722	3.21722	2.04729	2.75778	2.48025	2.63225	3.48025	3.56514	3.57979	1.89529	3.80218	2.63225	3.07971	2.75778	1.40986
DPY19L2	2.21722	4.38714	3.80218	3.63225	4.95418	3.95418	1.89529	4.31675	4.38714	4.57979	3.21722	3.63225	4.70264	3.80218	4.73179	5.53914	5.21722	4.73179	4.50672	4.53914	5.57979	3.21722	3.89529	5.33269	3.63225	2.99482	2.76655	3.60424	3.38714	2.36922	3.86929	3.74078	3.10869	4.31343	3.09692	3.60054	3.06194	3.63225	3.45822	4.41885	3.63225	4.09692	3.40164	4.29968	2.72536	3.40986	3.08206	3.29122	2.90406	3.46514	2.04729	1.21722	2.90054	3.51678	2.72928	4.21722	3.06521	3.59573	2.92771	3.63225	2.77664	2.99482	2.96254	2.99482	3.03811	3.21722	2.76133	3.21722	2.89529	2.85252	2.83475	3.07971	3.02627	2.98884	3.26302	3.09692	3.04729	4.11768	1.99998	3.25038	2.66263	2.93711	2.57676	2.80218	2.8387	3.57979	3.60953	2.44463	1.40986	4.70264	4.71972	4.48025	3.52534	4.67665	3.70264	3.48025	3.89529	4.53914	4.21722	4.80218	1.89529	4.43961	4.70264	3.21722	2.89529	3.80218	3.21722	2.99482	4.04729	3.92771	2.63225	3.85465	4.43961	3.89529	4.80218	2.89529	4.21722	2.89529	2.63225	2.63225	4.80218	2.99879	3.16991	3.09771	3.07971	3.24321	3.31343	4.79095	4.96346	2.21722	4.87618	3.21722	3.08476	3.04729	1.89529	3.21722	3.75778	2.89529	3.80218	1.63225	2.86358	3.7647	4.01076	3.48025	2.73179	3.80218	2.80218	3.85465	3.76976	2.63225	2.99482	3.21722	3.21722	4.95418	3.40986	5.21722	2.63225	4.86929	2.63225	3.63225	3.63225	3.21722	3.28648	2.84525	2.79452	2.84107	3.63225	4.21722	4.02457	4.70264	3.43294	3.80218	4.86929	2.99482	3.89529	3.85465	4.31032	4.10618	3.40986	3.15581	3.4714	4.57979	2.95418	3.80218	3.38144	3.87618	3.46828	4.10174	3.18671	3.02457	3.58918	3.67289	3.96088	3.8387	3.46233	3.92771	3.19732	3.80218	3.56514	4.52756	4.07283	4.17657	4.83475	4.16063	3.78426	2.99482	2.55425	3.29665	3.36058	5.11903	3.86929	4.12975	4.92176	3.89529	3.91236	4.92771	4.06521	4.13921	2.70571	3.09168	3.0121	4.21722	2.68035	4.28433	2.32876	2.39124	2.21722	2.64647	2.50205	3.38071	2.98455	2.86358	2.71972	2.69365	3.12975	4.37476	2.26116	4.21722	3.74078	3.92771	4.04729	3.56514	3.95418	3.48025	3.89529	2.21722	2.89529	2.40986	3.21722	4.63225	3.31032	3.80218	2.63225	4.63225	3.63225	2.89529	4.43961	2.99482	4.21722	3.21722	4.80218	4.09168	3.85465	3.34275	3.48025	4.33269	4.11768	4.28135	4.73179	4.89529	2.21722	2.63225	4.07971	3.56514	3.73179
CES4A	4.53914	4.91765	2.21722	2.63225	3.95418	5.43961	3.89529	4.21722	4.80218	5.40986	1.63225	3.63225	6.14321	2.21722	5.73179	3.21722	4.21722	5.45425	3.85465	3.80218	5.99482	4.21722	2.89529	6.09168	5.09168	3.73179	3.38323	3.51678	3.43961	3.50672	3.34846	4.30468	2.69365	4.00309	3.48025	3.01558	3.35739	3.74773	3.45822	3.70264	3.78979	3.15832	3.34275	4.21722	2.38833	3.57979	2.94713	3.13921	2.75043	3.12411	2.13475	2.80218	2.82654	2.10174	2.74676	3.83019	2.81282	3.70264	2.73506	2.63225	3.26697	3.40986	2.62625	1.99482	2.98748	3.21722	2.04373	2.21722	3.06521	2.42466	2.78228	1.75778	2.42764	2.88451	2.90688	2.57336	2.59161	1.89529	2.3785	2.96088	2.46998	2.58918	3.18973	1.95418	2.80218	3.21722	3.46514	2.02959	1.8249	1.89529	5.43961	3.48025	3.52534	3.21722	2.74328	3.32825	4.48025	2.21722	4.21722	5.50262	2.89529	3.21722	3.48025	4.02457	3.48025	4.21722	3.73179	3.40986	3.63225	3.92771	4.04729	2.36922	3.63225	3.48025	3.21722	4.48025	5.21722	4.70264	2.63225	4.43961	4.21722	3.14921	2.43294	2.87094	2.92771	2.82817	2.68116	5.74515	5.01791	3.80218	5.25469	3.21722	2.86545	2.63225	2.89529	2.21722	3.56514	1.89529	2.63225	4.43961	3.86358	3.32413	3.11768	2.70264	2.73179	2.95418	3.43961	4.13475	3.48025	3.21722	3.99482	3.21722	4.21722	2.63225	4.40986	4.21722	3.63225	5.1103	1.63225	3.63225	4.95418	4.21722	3.33087	3.23891	2.96786	3.04137	2.63225	2.21722	2.21722	5.06521	3.78658	3.67665	4.57979	3.40986	1.89529	4.50672	3.63225	2.78426	3.48786	2.43961	3.12146	2.99482	2.9979	3.21722	3.05494	3.13921	3.22909	3.51678	3.25886	3.67665	3.01728	3.48025	2.92023	3.04034	2.72536	3.75778	3.34932	3.21722	3.07971	5.63945	3.91236	2.95418	5.56655	3.60424	3.63225	3.04213	2.87618	3.07426	2.90601	5.87618	3.57979	3.45168	5.69115	3.89529	3.52534	5.71198	4.06521	3.87618	2.73609	3.09168	2.81946	2.91765	2.60759	2.8249	2.62294	3.57567	2.03279	2.31389	2.48998	2.89529	2.75009	2.86358	2.69834	2.86358	2.93711	2.32413	3.00962	1.89529	3.30468	3.34275	3.95418	4.34275	3.95418	1.89529	3.48025	4.38714	2.89529	4.21722	4.21722	2.63225	4.01076	4.80218	2.63225	2.63225	5.21722	3.89529	5.33269	3.73179	3.21722	3.21722	4.80218	4.21722	3.85465	3.56514	3.89529	4.88018	3.89529	4.61576	4.31675	4.48025	2.21722	4.63225	2.34275	3.75778	4.40986
FAM126B	4.21722	4.02457	3.21722	4.21722	3.63225	3.63225	3.48025	3.86929	3.80218	2.99482	3.21722	2.63225	3.48025	3.80218	2.99482	4.80218	4.21722	3.86929	3.63225	4.91765	2.40986	2.48025	4.21722	3.63225	2.63225	4.21722	3.44463	3.21722	3.95418	3.21722	3.52534	3.60953	3.96667	3.35923	4.2738	4.08597	3.96006	2.36922	3.61576	2.48025	4.0611	3.48025	3.88707	2.93711	4.20649	3.86929	3.64974	3.13921	3.95418	3.60953	4.01307	3.21722	4.15261	3.10174	4.13991	4.03664	3.91519	3.59573	4.30468	2.92176	4.24231	3.99482	4.06588	3.86929	3.82398	3.70264	3.50608	3.43961	4.41885	3.42466	3.38494	3.75778	3.181	3.37636	3.58495	3.85876	3.10618	3.48025	3.23265	3.59831	2.75009	3.37768	3.34728	4.02457	3.39942	3.73179	3.60953	3.76655	2.99482	3.89529	3.43961	1.89529	3.91236	4.21722	3.61775	4.09692	2.89529	4.53914	2.99482	4.02457	3.89529	3.63225	3.48025	4.53914	3.48025	2.21722	2.99482	3.73179	2.04729	4.21722	3.63225	4.36922	3.95418	2.89529	3.21722	3.48025	4.21722	4.21722	4.63225	3.63225	5.38714	3.76712	3.35048	3.69139	3.75778	3.39005	4.11412	4.1485	3.58495	2.21722	3.42872	1.63225	3.85465	4.04729	3.48025	4.21722	4.21722	3.89529	3.95418	4.21722	4.01558	3.60424	2.63225	3.70264	3.73179	3.43961	4.02457	4.21722	3.63225	3.95418	4.21722	3.21722	3.21722	2.63225	2.99482	2.99482	2.63225	3.99482	5.09168	2.63225	4.21722	4.21722	4.06784	4.01831	4.00812	4.04137	1.63225	3.21722	2.21722	4.01076	3.51095	3.91765	2.40986	3.40986	1.89529	3.63225	3.63225	3.63225	3.96786	4.09168	3.55756	3.99482	3.80218	4.21722	3.80558	3.61314	3.69067	4.32413	4.00984	3.86107	3.73856	3.54736	3.34554	3.72623	3.72536	4.45822	3.48682	2.63225	3.84525	3.2738	3.52534	3.90527	3.48682	3.87433	3.54979	4.25786	3.93891	4.37194	4.08186	3.66973	3.73179	4.52207	3.46233	3.61149	4.07283	4.07971	3.31032	3.66973	3.32105	3.09168	3.14596	4.0752	3.5951	3.73179	3.57307	4.17974	3.72311	3.17371	3.43437	3.63945	3.70702	4.01558	3.67665	3.50101	3.56271	3.6867	3.31774	4.11768	3.80218	4.1501	3.63225	4.34275	4.21722	2.89529	3.48025	3.21722	3.89529	3.73179	3.53914	3.63225	3.39779	2.21722	3.63225	4.21722	2.63225	3.89529	4.63225	2.99482	2.63225	4.21722	4.21722	4.43961	3.36922	4.07971	4.06521	3.63225	4.31032	3.84525	3.57979	3.48025	3.80218	3.63225	3.07971	3.75778	1.40986
C3orf38	4.21722	3.53914	2.21722	4.95418	2.63225	4.43961	2.89529	3.57979	3.53914	3.73179	4.63225	2.63225	4.21722	2.21722	3.99482	3.21722	4.21722	4.1103	3.36922	4.53914	3.40986	3.21722	3.89529	2.63225	4.21722	3.99482	3.90406	3.90909	3.58645	3.95418	4.07283	3.46514	4.08597	4.00309	3.85876	3.50101	3.5567	4.29522	3.71198	3.35472	3.63225	3.89529	4.21722	3.71471	4.04729	3.21722	3.76655	3.29122	3.9612	3.67665	4.32341	3.91765	3.87407	3.32413	4.09282	3.12975	4.15999	3.70264	4.01517	3.92176	4.19168	4.40986	4.06588	3.40986	4.21722	3.48025	3.57425	3.95418	3.80218	3.75344	3.58198	4.34275	3.54628	3.61786	3.72245	3.48025	3.4847	3.63225	3.53604	3.74515	2.98455	3.83019	2.88161	3.63225	3.58286	3.86929	4.57477	3.31909	3.52534	3.48025	3.43961	1.89529	3.73179	4.02457	3.70264	3.85876	3.89529	3.21722	3.99482	4.21722	3.48025	4.43961	3.89529	4.02457	4.48025	2.21722	4.1103	4.57979	3.36922	4.56514	3.63225	4.21722	3.80218	4.21722	3.21722	4.70264	4.63225	3.89529	3.63225	3.95418	3.21722	3.58903	3.58495	3.51602	4.21722	3.95942	3.85109	3.87841	4.01791	4.21722	4.05675	3.21722	3.52728	3.85465	3.48025	2.21722	3.92771	3.48025	3.21722	3.95418	3.60054	3.60424	4.11768	3.48025	4.31675	3.95418	3.71972	4.21722	3.89529	3.95418	3.86929	3.21722	3.21722	4.21722	4.40986	2.40986	2.63225	3.73179	4.63225	4.21722	4.21722	3.21722	3.59026	3.72741	3.91236	3.74591	3.95418	3.80218	4.21722	3.31032	3.43294	3.38714	2.40986	3.40986	1.89529	2.36922	3.31032	3.26968	3.73179	3.80218	3.94088	2.40986	3.67328	3.48025	3.52061	3.49285	4.03982	3.60424	3.7342	3.91765	3.97775	3.73179	3.79095	3.90909	4.22786	3.75778	3.80875	3.95418	3.75778	3.38071	2.99482	3.69115	3.80875	3.56117	3.36922	4.33586	3.87618	3.73722	3.79498	3.87618	3.99482	3.29968	3.41652	3.1754	3.28433	3.81668	4.26452	3.55425	3.98402	4.02457	3.58364	4.12411	4.27317	3.52534	3.67115	3.78979	3.87714	3.48974	3.81433	3.93091	4.05494	3.60054	3.43961	3.86358	3.50826	3.60424	3.59458	3.11768	3.38714	3.56514	3.63225	3.07971	3.63225	2.89529	3.89529	4.21722	3.48025	4.21722	2.80218	2.63225	3.48025	3.80218	2.63225	4.63225	4.63225	2.89529	3.63225	2.99482	3.63225	3.21722	3.21722	2.95418	3.85465	4.34275	4.21722	3.63225	4.31032	3.45822	4.21722	3.48025	2.21722	3.63225	4.07971	4.75778	3.73179
RABL3	2.21722	4.21722	2.21722	2.63225	3.21722	3.63225	3.48025	3.21722	4.02457	3.40986	3.21722	4.63225	2.89529	3.80218	3.40986	3.21722	4.21722	3.86929	3.63225	3.21722	2.99482	4.06521	4.21722	3.21722	3.63225	3.99482	2.85966	3.7647	3.63225	3.50672	2.8249	3.60953	3.46624	3.05967	3.78281	4.01558	2.77243	3.21722	3.40164	3.48025	3.51678	2.89529	3.40164	2.93711	3.4258	2.99482	2.79826	3.66973	2.93291	3.46514	2.47355	2.21722	3.04992	2.8387	3.26654	3.29968	3.27226	3.48025	2.9866	3.54979	2.81059	3.40986	3.03225	2.73179	2.86195	3.21722	3.02761	3.43961	3.06521	3.17189	2.83475	3.92771	3.05324	3.13243	2.90688	3.03279	3.01692	2.89529	2.48541	2.96088	2.56952	2.83019	3.18973	3.09168	3.1892	2.21722	3.30468	3.5601	2.8249	4.48025	2.95418	4.48025	3.40986	3.21722	2.89529	2.96568	2.89529	3.80218	3.40986	3.80218	1.89529	3.21722	1.89529	2.80218	2.89529	4.21722	4.1103	3.40986	2.63225	4.21722	2.04729	4.04729	4.09168	2.89529	3.21722	4.89529	2.63225	4.21722	2.63225	3.95418	3.21722	3.33649	3.26302	3.1237	3.66467	3.34275	3.56869	3.54584	3.35048	3.80218	3.77664	1.63225	3.19168	3.36922	1.89529	3.80218	3.34275	1.89529	4.33269	4.21722	3.39409	3.21722	3.11768	3.80218	3.86929	3.63225	3.09168	4.04729	3.11768	3.21722	2.99482	3.21722	4.80218	4.63225	2.40986	3.73179	2.63225	2.40986	1.63225	3.63225	4.21722	4.21722	3.79427	3.59909	3.56186	3.81004	2.63225	2.21722	3.21722	2.89529	3.65534	3.53914	2.40986	2.40986	3.48025	3.63225	3.31032	3.16277	2.88379	3.15581	3.33167	2.73179	2.93181	4.21722	3.26749	3.49285	3.27563	3.42367	3.42487	3.12411	3.76202	2.89529	3.57231	3.27166	2.84084	2.75778	3.21722	3.43961	3.53037	3.15832	2.63225	3.85465	2.93428	2.60424	3.16277	2.89529	3.08476	3.48929	3.28041	3.29122	3.49732	3.71471	3.41652	3.25786	2.63225	3.75778	3.31032	3.66973	3.43653	3.21722	3.07099	3.21722	3.28877	3.52534	3.03448	3.32413	3.09692	3.34036	3.07898	3.12795	2.91055	2.69365	3.23217	3.50101	3.45168	2.97621	2.9027	2.89529	4.0752	3.66467	2.36922	0.757784	3.80218	3.48025	1.89529	2.80218	2.89529	2.99482	1.21722	2.63225	2.48025	3.21722	2.63225	2.63225	3.63225	1.89529	2.63225	4.40986	2.63225	4.80218	4.80218	2.63225	2.63225	3.07971	2.48025	3.80218	3.31032	3.84525	3.40986	1.89529	3.21722	4.63225	4.45822	3.75778	3.40986
COX18	3.80218	4.02457	3.21722	4.63225	3.63225	3.63225	3.89529	3.21722	4.02457	4.57979	3.63225	2.63225	1.89529	2.21722	1.40986	3.21722	4.21722	3.86929	3.36922	2.80218	4.57979	2.48025	3.48025	3.21722	3.95418	4.40986	3.5601	4.16063	3.53914	3.95418	3.99482	3.53914	3.86358	3.26612	3.48025	3.50101	3.73179	3.36922	4.31237	4.2876	3.57567	4.21722	4.21722	3.83019	3.71026	2.73179	3.73413	3.29122	3.55083	3.53914	3.29522	4.12411	3.59492	3.10174	3.67551	3.83019	3.50672	3.98275	3.52597	3.63225	3.33852	3.99482	3.45407	3.99482	3.47781	3.21722	3.4467	2.63225	3.70264	3.35427	3.23684	2.75778	3.02627	3.46947	3.26302	3.82129	3.29522	4.01076	3.35048	3.74515	3.87208	4.03664	3.48929	3.33269	3.32413	3.93342	3.67665	4.14507	3.73179	1.89529	4.21722	1.89529	4.07283	2.80218	3.57336	3.85876	3.89529	4.21722	2.40986	3.91765	4.21722	4.21722	1.89529	3.21722	1.89529	3.80218	3.40986	3.73179	3.85465	4.21722	4.04729	4.21722	3.88018	1.89529	5.21722	3.89529	3.63225	1.89529	2.63225	3.63225	2.21722	3.50222	3.35048	3.25886	3.56514	3.86212	3.40363	3.31451	3.65534	3.21722	3.13921	3.21722	3.30716	2.63225	2.89529	2.21722	3.34275	1.89529	3.63225	4.21722	3.78112	2.97621	3.76976	3.70264	3.57979	2.63225	4.15581	3.95418	4.31032	3.21722	3.40986	3.21722	3.21722	2.63225	3.99482	3.99482	2.63225	3.99482	4.21722	4.63225	3.63225	3.21722	3.28648	3.61576	3.46875	3.11937	3.63225	2.21722	4.02457	3.48025	3.43294	3.67665	2.99482	3.99482	3.89529	3.04729	3.31032	4.10618	3.44939	3.58645	3.44903	1.40986	3.35808	3.89529	3.64752	3.49285	3.67339	3.32413	3.80016	3.60953	3.71471	3.73179	3.79095	3.27166	3.66396	3.75778	3.74164	3.21722	3.12702	3.38071	3.8249	3.74773	3.45366	4.00863	3.16277	3.21722	3.36161	3.39619	3.61056	3.29122	3.49732	3.45168	3.81988	3.54736	3.91236	3.49475	3.31032	3.77664	3.47305	3.43961	3.38133	3.80218	2.63225	3.63225	3.16526	3.8387	3.21722	3.23143	3.42805	3.76318	2.91055	3.86358	3.45243	3.27862	3.23409	3.6867	3.00962	3.63225	3.74078	3.75778	2.85465	3.56514	3.80218	3.48025	3.89529	3.53914	3.48025	3.99482	4.21722	3.63225	3.63225	3.21722	2.63225	2.63225	2.63225	1.89529	4.21722	3.99482	1.63225	3.21722	3.21722	3.43961	4.04729	2.34275	4.70264	3.80218	3.11768	4.34275	3.86929	4.48025	2.21722	4.21722	3.07971	3.07971	2.40986
SREK1IP1	3.21722	4.21722	3.21722	4.21722	1.63225	2.63225	3.89529	2.40986	2.21722	1.40986	3.95418	2.63225	2.89529	3.21722	4.40986	3.21722	4.21722	2.99482	4.21722	4.02457	2.99482	4.06521	1.89529	3.21722	3.63225	3.40986	3.50352	3.8387	3.43961	4.29522	3.57979	3.46514	2.80913	3.81867	3.70264	4.15308	3.5567	4.13475	3.28135	4.21722	3.25374	3.74328	3.56514	3.12975	3.49795	3.73179	3.66702	3.77664	3.71764	3.12411	3.47355	0.217215	3.54964	3.10174	3.5316	2.93711	3.60801	3.70264	3.64043	3.78426	3.61314	2.40986	3.21122	3.86929	3.44065	3.48025	3.48262	2.95418	3.48025	3.44173	3.27532	3.92771	3.56514	3.51678	3.54842	3.2738	3.32031	3.63225	3.03561	3.59831	2.98455	3.45168	3.34728	2.80218	3.51678	3.40986	3.38714	3.50352	0.824898	4.21722	4.09168	2.89529	3.8249	3.21722	3.43134	3.32825	2.89529	3.80218	2.99482	3.53914	1.89529	5.09168	4.21722	3.80218	3.48025	2.21722	3.86929	4.57979	4.50672	4.07971	3.63225	3.74773	3.53914	2.89529	3.21722	4.89529	3.63225	1.89529	4.63225	4.21722	4.21722	3.62028	4.01791	3.91626	3.56514	3.60578	3.05967	3.64893	4.07037	4.21722	3.13921	3.21722	3.58072	3.36922	2.89529	4.53914	4.56514	4.21722	3.80218	2.63225	3.50101	4.37476	4.31032	2.70264	3.40986	3.80218	3.95418	4.21722	3.89529	2.63225	3.86929	4.21722	3.21722	2.63225	2.99482	3.73179	3.63225	2.99482	3.21722	2.63225	4.21722	3.21722	3.60841	3.40164	3.50672	3.21722	4.80218	4.21722	2.21722	3.48025	3.26302	4.21722	3.40986	3.73179	3.48025	2.85465	3.48025	3.78426	3.73179	3.71972	3.63886	3.99482	3.45537	2.89529	3.18619	3.72418	3.72462	3.51678	3.83991	4.0752	3.50826	3.78837	3.79095	3.37476	3.04729	3.07971	3.48682	2.63225	3.17282	4.2738	3.28433	3.21722	3.75531	3.37476	3.71026	3.64252	3.72418	3.01286	3.87905	3.66973	3.57979	2.93711	4.19025	4.1754	3.40986	3.87326	3.39779	3.87618	3.49098	3.88018	2.97146	4.02457	3.54403	3.40986	3.25837	3.63225	3.52756	3.11359	3.34336	3.63945	3.12206	3.50101	3.18684	3.15308	3.20014	3.7647	3.31774	3.31032	3.80218	4.21722	4.13475	3.56514	2.63225	4.21722	1.89529	4.38714	1.89529	4.21722	3.53914	2.63225	3.48025	3.21722	2.63225	3.63225	2.63225	1.89529	3.63225	2.99482	3.95418	4.80218	4.21722	3.21722	3.04729	3.07971	3.89529	4.21722	3.31032	4.1501	2.40986	3.48025	3.80218	4.21722	3.92771	4.34275	3.40986
ZFP41	2.21722	3.21722	2.21722	2.63225	2.63225	3.63225	3.89529	3.40986	3.80218	3.73179	3.95418	2.63225	3.48025	4.21722	3.99482	3.21722	4.21722	2.99482	3.04729	3.21722	3.99482	3.70264	2.89529	4.21722	3.21722	4.21722	3.18159	3.7647	3.49023	3.36922	3.99482	3.67665	3.66328	3.75155	3.15832	3.27862	3.6469	3.63225	4.00571	3.35472	3.32413	3.03279	3.34275	2.71471	3.1404	3.86929	3.20544	4.13921	3.29707	3.30468	3.13475	3.38714	3.28911	3.8387	3.46976	3.83019	3.27995	3.21722	3.47203	2.78426	3.11225	3.40986	3.23506	3.21722	3.47781	3.48025	3.12173	2.63225	3.21722	3.02102	2.98159	4.66467	3.38581	3.52258	3.01791	3.38071	3.36922	3.31032	3.53604	2.59831	3.46998	2.93711	2.94873	3.09168	3.2447	3.65779	3.60953	4.14507	3.8249	2.89529	3.80218	4.89529	3.8249	3.53914	3.57336	3.43134	3.48025	4.21722	2.99482	3.02457	1.89529	3.95418	3.89529	4.53914	3.48025	2.21722	2.73179	3.40986	2.63225	3.92771	3.36922	3.21722	2.63225	2.89529	4.21722	1.89529	4.21722	1.89529	2.63225	4.80218	2.21722	3.65087	3.07037	3.61097	3.56514	3.68378	3.21722	3.54584	3.16991	2.21722	3.66973	1.63225	3.69418	3.04729	2.89529	3.21722	0.757784	3.48025	2.63225	2.63225	3.60054	3.51678	4.11768	3.89529	4.40986	3.80218	3.43961	3.21722	3.76976	3.63225	3.57979	3.21722	3.21722	3.63225	1.40986	2.40986	4.21722	3.40986	3.63225	3.63225	2.63225	3.21722	3.09383	3.12702	3.17067	3.30885	1.63225	3.80218	3.80218	3.63225	3.51095	4.12411	2.40986	2.99482	3.89529	3.36922	3.63225	3.54979	3.48786	3.49023	3.37977	3.40986	3.37476	3.70264	3.32559	3.13921	3.4481	3.51678	3.68267	2.91765	3.56271	3.40986	3.62384	3.47097	3.22786	3.56514	3.56655	2.63225	2.75778	3.89529	2.99482	3.13475	2.83475	3.51678	3.36922	3.08793	3.40669	3.53369	3.10532	3.21722	3.80218	3.45168	3.54979	2.78837	2.63225	3.49475	2.89529	3.66973	3.05802	3.53914	2.92964	2.91765	3.56979	3.8249	3.02391	3.32413	3.32825	3.31389	3.23902	3.12795	2.91055	3.15308	3.15581	3.01558	2.76202	2.32413	3.23201	0.310325	3.46514	3.56514	3.63225	2.75778	3.80218	4.21722	3.48025	3.21722	3.48025	3.99482	4.02457	4.21722	3.01076	3.21722	2.63225	3.63225	3.63225	3.48025	3.63225	3.99482	4.21722	4.21722	5.21722	3.63225	3.36922	3.34275	2.48025	2.95418	3.89529	3.07971	3.21722	3.89529	3.21722	2.63225	3.75778	3.75778	2.99482
GSC	3.80218	3.80218	3.80218	3.63225	3.95418	3.63225	3.89529	3.21722	2.80218	2.99482	3.95418	3.63225	4.21722	2.21722	2.99482	3.21722	4.21722	3.57979	4.74773	2.80218	3.73179	3.21722	4.48025	3.95418	3.63225	3.40986	3.61455	4.16063	3.95418	2.85465	3.63225	3.9721	4.06289	4.21722	3.66082	3.69365	3.60251	3.63225	3.80218	4.35472	4.25374	3.38071	4.04319	3.58918	3.20649	2.73179	2.85966	4.21722	3.06912	3.30468	2.60188	3.67665	3.04992	3.51678	3.16614	3.58918	3.16831	3.21722	3.07971	3.71026	2.84376	4.21722	3.05921	2.73179	3.00455	4.06521	3.61797	2.21722	3.70264	3.46697	3.69982	4.21722	3.70774	3.69701	3.72245	3.70264	3.83737	3.89529	3.53604	3.37591	3.30648	2.83019	3.29665	3.71972	3.58286	3.65779	2.21722	2.5601	2.40986	4.21722	2.95418	4.21722	3.91236	4.02457	3.61775	2.96568	4.21722	4.21722	3.40986	3.02457	4.48025	4.21722	1.89529	3.80218	3.48025	3.80218	4.31675	3.73179	2.63225	3.07971	1.04729	4.21722	3.80218	4.21722	4.21722	2.89529	4.21722	1.89529	4.21722	2.63225	3.80218	3.13485	3.26302	3.21117	3.21722	3.68378	2.75155	3.18327	3.07037	2.21722	3.13921	3.63225	3.00882	3.63225	1.89529	2.21722	3.75778	1.89529	3.63225	3.63225	3.94158	3.60424	4.31032	3.35472	3.99482	3.21722	3.43961	4.04729	4.31032	4.63225	4.21722	3.21722	5.21722	4.21722	4.57979	3.40986	3.63225	3.99482	3.21722	2.63225	4.21722	4.21722	3.11937	3.34275	3.44939	2.49593	1.63225	4.21722	2.21722	2.31032	3.07037	2.80218	2.99482	3.73179	3.48025	3.36922	3.31032	3.46233	3.44939	3.43961	3.35592	3.57979	3.35808	3.70264	2.96031	3.66973	3.58375	3.10174	3.23521	2.53914	3.58918	3.67289	3.25038	4.07136	3.04729	3.56514	3.53519	2.95418	3.49475	3.82129	3.73179	3.74773	3.58198	3.64606	3.46233	3.29739	2.99904	3.44349	3.23859	3.55425	3.21722	3.93711	3.32031	3.40986	3.14683	4.0308	3.83389	3.55425	2.73609	2.63225	2.42714	3.12411	2.83707	3.14683	2.92513	3.10174	3.15832	3.20286	3.18762	3.12795	2.66263	3.15308	3.15581	3.01558	2.80782	2.6867	2.6173	3.31032	3.38714	3.45822	3.21722	3.34275	2.95418	4.21722	3.48025	2.80218	1.89529	1.40986	3.53914	5.21722	4.01076	2.21722	4.21722	2.63225	4.21722	3.89529	4.21722	2.40986	3.63225	3.21722	4.21722	3.95418	4.04729	3.07971	2.48025	3.95418	3.89529	4.07971	3.86929	2.89529	4.21722	2.63225	3.34275	3.92771	3.73179
KRTCAP2	5.21722	4.67665	4.80218	5.43961	5.09168	4.80218	4.89529	4.31675	5.30468	4.73179	4.95418	5.43961	4.21722	5.53914	4.40986	5.80218	4.21722	4.57979	4.63225	4.91765	5.1103	4.35472	5.21722	4.95418	4.95418	4.40986	5.08848	4.27166	5.21722	4.90527	4.8249	4.60953	5.11992	5.3816	5.30128	4.90311	5.34397	4.90527	5.24964	4.80218	5.4864	5.06521	5.80218	5.21722	5.48025	4.93342	5.47437	5.21722	5.48172	4.53914	5.3465	4.21722	5.31271	4.6867	5.62911	4.37768	5.57711	4.80218	5.4857	4.95418	5.57415	4.86929	5.54512	4.1103	5.40574	4.59573	5.7831	5.33269	5.38714	5.82187	5.9522	5.61576	5.9494	5.66193	5.28539	5.75327	5.72442	5.63225	5.96346	5.49139	5.72872	5.2795	5.89869	5.21722	5.86992	5.08229	5.38714	5.77853	5.80218	4.21722	3.43961	5.06521	5.1103	5.30468	4.40625	5.14321	3.48025	4.53914	3.99482	4.80218	5.06521	4.43961	4.48025	4.38714	4.21722	4.53914	4.93342	4.40986	5.29522	5.84525	5.57085	5.33269	5.60953	4.70264	5.21722	4.70264	3.63225	5.59573	4.95418	4.43961	4.21722	4.74366	4.43294	4.6739	3.84525	5.64531	5.19212	4.69784	4.30741	5.38714	3.96929	4.63225	5.22563	4.21722	4.48025	3.80218	3.92771	3.89529	4.43961	3.21722	4.15308	4.21722	4.55825	4.06521	4.99482	3.80218	4.53914	5.09168	4.95418	4.21722	5.1103	3.21722	4.21722	4.21722	5.1103	4.86929	4.63225	4.99482	4.43961	4.95418	2.63225	4.80218	5.22312	5.13282	5.0213	5.55794	5.53914	4.53914	5.53914	4.21722	4.3923	3.91765	2.40986	3.40986	2.89529	4.21722	3.76976	4.32031	4.71567	4.82208	5.42631	4.1103	5.14127	4.35472	4.87856	4.61314	4.90568	4.04034	4.98877	4.12411	5.12071	4.33586	5.2088	4.34967	4.4258	4.34275	4.66402	4.71972	5.11534	4.48025	5.21722	4.74773	4.38494	4.64606	3.98589	5.23768	5.52388	5.7747	5.40851	4.36161	5.21722	4.71471	4.39307	4.67289	4.07283	4.69638	5.39779	4.21722	5.66683	5.30468	5.4532	5.12411	5.70381	5.21722	5.46197	5.0611	5.61775	5.53055	5.40091	5.12795	5.39055	5.18551	5.71706	5.08597	5.47316	4.87433	5.39866	4.55825	4.99857	5.28135	4.74773	5.40164	4.63225	5.70264	5.35472	5.12411	5.35472	3.40986	5.38714	3.63225	4.66788	4.80218	4.21722	4.21722	4.95418	2.89529	3.95418	4.40986	3.95418	4.21722	4.21722	4.53914	3.36922	4.45822	4.98275	4.43961	4.39779	4.34275	3.99482	4.48025	3.21722	4.95418	4.45822	4.66467	4.86929
SLC41A1	3.21722	4.02457	3.80218	4.21722	4.95418	4.95418	3.89529	3.99482	4.38714	5.1103	4.21722	4.21722	3.48025	4.53914	4.86929	4.80218	4.21722	4.80218	4.63225	4.38714	4.99482	4.06521	4.21722	4.63225	4.43961	3.73179	4.10759	4.21722	4.15581	3.36922	3.73179	4.30468	3.86358	3.52916	4.2738	4.21722	3.88791	3.50672	4.00571	3.59573	3.93181	4.2738	3.61576	4.29968	3.59983	3.99482	3.52263	3.55425	3.47437	3.53914	2.74773	3.53914	3.40459	4.21722	3.01558	4.21722	3.53272	3.35472	3.62815	3.71026	3.42872	3.99482	3.43361	3.21722	3.50205	3.70264	3.19574	2.21722	4.06521	3.35427	3.48682	2.34275	2.88331	3.31077	3.72245	3.74328	3.34497	4.31032	3.23265	2.96088	3.36307	3.71471	3.61858	2.80218	3.32413	4.40986	4.12411	4.31909	2.14683	3.48025	4.43961	3.48025	3.73179	4.67665	3.66082	3.32825	4.48025	4.80218	3.99482	4.67665	2.89529	4.63225	4.21722	4.38714	3.48025	2.21722	4.31675	4.73179	4.21722	3.92771	3.63225	4.13475	4.15581	3.89529	3.21722	4.48025	4.63225	4.48025	2.63225	3.21722	4.53914	3.65087	3.35048	3.7342	3.56514	3.34275	3.71679	4.37591	4.26302	2.21722	3.87618	4.21722	3.78805	3.63225	2.89529	3.80218	4.45822	3.48025	3.63225	3.95418	4.08597	3.6867	4.01076	4.06521	5.90171	4.63225	4.15581	4.04729	4.31032	2.63225	4.31675	4.21722	4.80218	4.63225	3.73179	4.40986	4.21722	3.73179	3.63225	3.63225	2.63225	3.21722	3.60841	3.43961	3.42976	3.84107	1.63225	4.53914	4.21722	4.55825	4.121	3.91765	4.57979	3.40986	4.48025	4.57085	3.63225	3.98589	3.52534	3.53914	3.40323	4.1103	3.43961	3.89529	3.85902	4.39555	3.86821	3.10174	3.81619	4.12411	3.58918	3.94591	3.57231	3.8387	3.59983	3.75778	3.72783	2.63225	3.95418	4.43134	3.14683	4.36922	4.19732	3.27166	3.71026	3.48025	3.63225	3.81122	3.82355	4.46114	4.31675	4.21722	4.13475	3.99482	3.63225	4.49475	3.95418	4.05675	3.41791	3.88018	3.66235	3.21722	3.63225	3.8249	3.13612	3.39124	3.03279	3.05086	2.97887	3.84015	3.24759	3.39409	3.15581	3.39409	3.42253	4.10174	3.07673	4.11768	3.9721	4.1501	4.13475	3.56514	3.63225	4.48025	3.89529	4.21722	4.48025	4.21722	4.02457	5.80218	4.06521	4.53914	2.63225	5.21722	4.21722	4.21722	4.21722	4.21722	3.95418	4.21722	4.80218	4.95418	4.74773	4.66467	4.80218	4.43961	4.48025	4.21722	4.1103	3.89529	4.80218	3.63225	4.07971	4.92771	3.99482
MORN3	3.21722	4.21722	3.21722	2.63225	4.21722	2.63225	2.89529	4.1103	3.53914	3.40986	3.21722	2.63225	4.48025	3.21722	3.99482	3.21722	4.21722	4.31675	2.63225	2.80218	3.99482	3.70264	2.89529	3.21722	2.63225	2.99482	3.31909	3.60424	3.49023	3.50672	3.8249	3.12411	3.83661	3.81867	3.66082	4.01558	3.24636	3.85465	3.1501	3.06521	3.78979	4.21722	3.84525	3.45168	3.04729	2.99482	3.18159	3.29122	3.29707	3.21722	2.57085	3.02457	3.10787	2.10174	3.07216	4.03664	3.17657	3.06521	3.31237	3.46233	2.99904	2.99482	3.39179	2.40986	3.28166	3.21722	2.35923	1.63225	3.59573	2.77381	2.67125	2.34275	3.29835	3.10947	3.21722	2.89529	3.13475	2.31032	2.32191	3.18327	2.75009	3.37768	1.48929	2.95418	2.80218	3.57979	3.60953	1.85966	1.8249	4.21722	4.43961	3.48025	2.99482	4.80218	3.43134	3.15832	1.89529	3.80218	3.99482	4.30468	3.89529	2.63225	3.89529	4.02457	3.48025	3.21722	3.86929	4.21722	4.63225	4.45822	4.36922	4.21722	4.02457	4.70264	3.21722	4.48025	4.21722	3.48025	4.21722	1.63225	4.21722	3.60994	2.96346	3.57374	3.34275	2.89529	3.68116	4.83534	4.93544	3.21722	5.05675	1.63225	3.39928	3.04729	3.89529	3.21722	4.45822	3.48025	3.80218	2.63225	3.78112	2.97621	3.31032	4.14321	2.73179	4.33269	3.63225	3.50672	4.39779	3.63225	4.31675	3.21722	4.21722	3.63225	3.73179	3.99482	4.21722	4.57979	4.43961	4.21722	4.21722	3.21722	3.4763	2.84525	3.38968	3.06784	2.63225	3.21722	3.21722	4.70264	3.07037	3.21722	4.21722	3.73179	4.89529	4.29522	3.48025	3.16277	3.52534	3.71972	3.40323	2.40986	3.65973	3.59573	3.46998	3.82727	3.48818	3.60424	3.44563	3.38714	3.64071	2.99482	3.83534	3.80218	3.1404	2.34275	3.79557	3.43961	3.56514	4.32825	3.8249	4.09168	4.34932	4.10174	3.63225	3.5142	2.70625	3.13315	3.47305	4.69721	3.49732	4.12975	4.16277	3.40986	3.14683	4.53037	3.11768	3.13921	2.82355	2.80218	2.9507	3.30468	2.87889	3.14683	2.89064	2.73917	2.70264	2.84441	2.87129	2.99962	2.56952	3.39409	2.80218	2.86358	2.97775	3.21722	2.5715	2.89529	3.12411	3.34275	3.74773	3.56514	3.21722	4.21722	1.89529	3.21722	3.48025	3.40986	4.02457	4.21722	3.01076	4.53914	2.63225	3.63225	4.63225	3.89529	5.09168	4.40986	3.63225	3.21722	3.21722	3.80218	4.04729	3.56514	3.21722	3.95418	3.76976	4.66467	3.40986	3.48025	2.21722	4.21722	3.75778	3.75778	2.99482
PSMD12	2.21722	4.02457	3.80218	2.63225	2.63225	3.21722	4.21722	3.21722	1.21722	3.40986	3.21722	4.95418	3.89529	4.53914	3.73179	3.21722	4.21722	3.73179	4.63225	4.53914	4.21722	4.06521	3.89529	3.21722	3.95418	3.99482	3.94713	3.7647	3.91765	3.95418	3.91236	3.46514	4.15308	3.75155	4.24578	4.33751	3.85043	3.95418	4.07971	2.70264	3.57567	3.89529	3.80218	4.37768	3.90858	3.86929	3.57848	4.21722	3.75043	4.30468	3.60188	3.53914	3.85389	4.10174	3.92631	3.83019	3.61411	3.59573	3.67665	3.92176	3.93891	3.99482	3.94818	3.73179	3.75503	3.70264	3.8828	3.43961	3.98275	3.78723	3.69982	4.07971	3.95656	3.95918	3.84798	3.70264	4.01692	4.63225	3.58495	3.54584	3.61682	4.12975	3.81122	3.88018	3.94304	3.80218	4.38714	4.10759	4.28433	4.21722	4.43961	4.70264	4.63225	4.53914	4.18807	4.40625	2.89529	4.53914	3.99482	4.12411	3.89529	4.21722	2.89529	4.38714	3.48025	3.80218	4.1103	4.73179	4.36922	5.1501	3.85465	4.63225	4.43961	4.70264	3.21722	2.89529	4.63225	4.21722	3.63225	4.43961	4.21722	3.91726	3.58495	3.9384	3.56514	4.36659	4.28997	4.11288	4.51095	5.02457	4.55425	4.21722	4.23399	2.04729	4.70264	5.02457	4.07971	4.21722	3.63225	2.63225	3.78112	3.7647	4.39779	3.21722	4.57979	3.95418	3.63225	4.36922	3.76976	4.43961	3.86929	3.21722	5.21722	3.63225	4.21722	4.57979	4.21722	3.40986	3.21722	3.63225	5.43961	3.21722	4.04137	3.75778	3.94038	3.76221	3.95418	4.53914	3.53914	3.11768	4.35048	3.91765	4.73179	4.40986	3.89529	4.13475	3.76976	4.16277	3.99482	3.88018	3.97259	3.21722	3.94304	4.14321	3.96031	4.36161	4.09277	4.21722	4.03745	4.21722	3.91635	3.67289	4.11288	4.27166	3.72536	3.75778	4.14633	4.53914	4.1501	4.15832	3.91236	4.21722	3.88537	3.80218	4.10618	3.97058	4.11225	4.07426	3.76584	4.05675	4.1103	4.29968	3.95418	4.33586	4.07283	4.21722	4.66788	4.29122	3.70571	4.43961	4.36574	4.12411	4.32704	3.40986	4.04497	4.35808	4.2738	3.89885	4.19508	3.99962	4.27734	4.21722	4.15581	4.27862	3.7851	4.04034	4.18716	4.39779	3.46514	3.45822	4.29522	3.34275	4.09168	3.89529	4.48025	3.21722	4.70264	4.57979	3.80218	3.63225	4.01076	4.21722	4.95418	4.63225	4.63225	4.21722	3.21722	3.73179	3.63225	3.21722	4.80218	3.95418	3.63225	4.07971	3.70264	3.63225	3.48025	3.75778	3.86929	4.70264	4.21722	2.63225	3.92771	3.34275	3.99482
NDUFAF2	3.21722	4.02457	2.21722	2.63225	1.63225	2.63225	3.48025	3.57979	3.21722	1.40986	1.63225	4.95418	4.70264	3.80218	3.40986	3.21722	4.21722	3.57979	3.36922	3.53914	2.99482	3.70264	4.21722	3.63225	1.63225	3.73179	3.31909	3.8387	3.02457	4.04729	3.63225	3.30468	3.50101	4.40363	3.52756	4.39409	3.46049	3.95418	3.34275	3.70264	3.39124	3.74328	3.71198	3.58918	3.22786	3.21722	3.44463	3.96929	3.04289	3.74078	2.95418	3.53914	3.44561	2.51678	3.37173	4.12975	3.47355	3.48025	3.21722	3.78426	2.84376	4.21722	3.48423	3.21722	3.0546	4.35472	3.32006	2.63225	3.21722	3.28973	3.27532	4.21722	3.56514	3.22792	2.96346	2.57336	3.26968	2.89529	2.76552	3.25038	2.98455	3.58918	3.53369	3.53914	3.27166	3.80218	3.91765	3.31909	3.73179	4.21722	3.63225	1.89529	3.52534	3.80218	3.38071	3.74328	3.89529	2.21722	3.40986	3.67665	2.89529	3.21722	3.48025	3.53914	3.48025	4.21722	4.21722	3.40986	3.63225	3.75778	3.63225	4.04729	4.15581	4.70264	3.21722	1.89529	4.63225	2.89529	2.63225	4.63225	2.21722	4.07596	3.65534	3.9674	4.07971	3.52332	3.91382	3.87841	3.35048	2.21722	3.55425	3.95418	4.25879	3.63225	3.89529	3.21722	4.34275	3.48025	4.43961	3.63225	4.01558	3.8387	4.01076	3.98275	4.31675	3.21722	4.09168	3.50672	3.76976	4.43961	3.40986	3.21722	3.21722	4.95418	4.99482	4.40986	2.63225	2.40986	3.21722	5.21722	4.21722	4.21722	3.59026	3.3021	3.57979	3.4763	3.95418	4.21722	4.38714	3.63225	3.51095	4.12411	3.73179	2.40986	3.48025	3.21722	2.63225	2.92176	3.23994	3.53914	3.12146	3.40986	3.64606	3.70264	3.81913	3.66973	3.48818	3.7647	3.57374	4.0752	3.48025	3.73179	3.62384	3.60424	4.0946	4.07971	3.41971	4.43961	3.66467	3.74328	3.63225	4.21722	3.27532	3.64606	3.92176	3.21722	3.40669	3.65922	3.61056	3.49285	3.93342	3.83019	3.54979	4.08793	3.52534	3.56514	3.31032	3.55425	3.23859	3.71972	3.44209	3.21722	3.17587	3.63225	3.06573	3.57567	3.15832	3.28692	3.44691	3.2738	3.98455	3.01558	3.49023	3.94158	3.26726	2.10174	3.26116	3.48025	4.12411	4.21722	4.29522	3.56514	4.33269	3.48025	2.89529	2.80218	4.70264	2.40986	3.80218	4.21722	3.95418	2.21722	4.21722	2.63225	4.21722	2.89529	1.63225	4.40986	3.95418	4.21722	4.21722	2.95418	2.63225	4.45822	3.21722	4.21722	3.89529	4.28135	3.57979	4.21722	3.80218	2.63225	3.75778	3.56514	4.40986
CLBA1	2.21722	4.21722	2.21722	2.63225	1.63225	3.21722	1.89529	4.21722	3.53914	4.40986	2.63225	2.63225	4.48025	4.53914	4.57979	3.21722	4.21722	4.57979	2.63225	3.53914	3.40986	3.70264	3.89529	4.21722	4.63225	3.73179	3.50352	3.51678	3.09168	4.13475	3.28433	3.12411	3.23797	3.4467	3.61775	2.69365	3.77243	2.63225	3.1501	3.59573	3.45537	3.82129	3.80218	3.71471	3.34985	2.73179	3.2289	3.42872	3.00262	3.12411	2.95418	2.80218	3.274	2.10174	3.26654	2.45168	2.97329	3.06521	2.92771	3.36922	3.40669	2.40986	3.16231	3.40986	3.02143	2.89529	3.48262	2.95418	2.89529	3.45019	3.67125	3.34275	3.42764	3.53412	3.21722	3.15832	3.19025	3.48025	3.23265	2.96088	3.30648	2.93711	3.65922	3.33269	3.78356	3.21722	3.21722	3.10759	3.28433	3.48025	3.95418	2.89529	3.28433	3.21722	3.48025	3.48025	3.48025	3.80218	4.21722	4.30468	2.89529	2.63225	4.48025	3.80218	3.48025	3.80218	4.1103	4.21722	4.21722	3.56514	4.04729	3.50672	3.43961	4.70264	3.21722	2.89529	4.21722	3.89529	4.21722	3.63225	2.21722	3.23246	3.65534	3.24709	3.92771	3.48025	2.9442	3.87841	4.121	3.21722	3.96929	4.21722	3.41407	1.04729	3.48025	3.21722	4.07971	1.89529	3.21722	3.95418	3.50101	2.6867	3.48025	3.59573	4.1103	2.95418	3.53914	3.95418	4.01076	3.21722	3.86929	3.21722	4.21722	3.63225	3.99482	2.40986	2.63225	2.40986	4.43961	4.95418	4.63225	4.21722	3.79427	3.91429	3.86929	3.74591	3.21722	3.80218	3.21722	3.89529	3.43294	4.21722	3.40986	3.99482	3.48025	4.04729	3.31032	3.54979	3.88379	3.76154	3.71582	3.40986	3.65973	3.35472	3.56952	3.49285	3.70774	3.6867	3.54517	3.12411	3.61518	3.73179	3.83534	3.32413	3.53272	3.56514	3.56655	2.95418	3.26028	4.03279	3.63225	3.63225	4.25621	3.7647	2.78426	3.08793	3.16568	3.13315	3.54344	3.87618	4.16475	3.45168	3.81988	3.54736	2.99482	3.98018	3.89529	3.42872	3.25965	3.21722	3.14596	3.30468	3.42204	2.8249	3.20323	2.8387	3.38071	3.28692	3.38307	2.89529	3.24759	3.60054	3.17141	3.50101	3.36241	3.21722	3.42466	2.89529	3.12411	3.34275	2.04729	2.75778	3.43961	5.21722	3.89529	1.21722	2.89529	4.40986	3.21722	3.63225	3.76976	2.21722	2.63225	2.63225	2.63225	1.89529	3.95418	1.40986	4.21722	5.21722	3.21722	4.33269	4.63225	4.07971	4.06521	4.53914	3.63225	4.21722	3.40986	3.89529	4.53914	2.63225	3.07971	3.75778	4.21722
TRAPPC5	3.21722	4.02457	4.21722	2.63225	3.21722	3.21722	3.89529	3.86929	4.80218	3.73179	4.21722	2.63225	2.89529	5.02457	4.40986	4.21722	4.21722	3.86929	4.04729	4.21722	4.40986	3.89529	4.48025	3.21722	3.63225	3.40986	3.76655	4.37476	3.67665	4.29522	4.40986	3.67665	4.17478	3.8828	3.96568	4.01558	3.68997	4.74773	4.11534	4.21722	4.17974	3.74328	3.45822	4.45168	4.53272	3.73179	4.62343	4.49285	4.40398	3.67665	4.43099	4.38714	4.50073	4.21722	4.31424	4.37768	4.32527	4.35472	4.40884	4.88859	4.47179	4.73179	4.32669	3.86929	4.54936	3.89529	4.16659	4.88018	4.14321	4.15646	4.21722	4.84525	4.09277	4.06243	4.2403	3.96568	4.28251	4.11768	4.30741	5.01977	4.33505	4.45168	3.69875	3.33269	3.90909	4.40986	3.53914	4.02959	4.07283	3.48025	3.43961	1.89529	4.07283	4.80218	3.48025	3.82129	4.21722	4.80218	3.99482	3.91765	4.21722	3.63225	4.48025	3.80218	4.21722	2.21722	4.49732	4.40986	4.50672	3.75778	4.63225	4.29522	4.63225	3.48025	3.21722	4.21722	5.63225	3.89529	2.63225	3.95418	4.80218	4.69067	3.84798	4.77987	3.75778	4.60578	4.46776	4.51887	4.26302	4.53914	4.13921	3.21722	4.86545	3.85465	4.48025	4.53914	2.75778	4.70264	3.80218	3.21722	3.69365	2.97621	3.76976	3.35472	4.40986	3.21722	3.88018	2.63225	3.89529	3.63225	4.65779	3.21722	5.53914	4.63225	4.21722	2.40986	3.63225	4.73179	4.80218	2.63225	2.63225	4.21722	4.36329	4.06764	4.35888	4.06784	3.63225	2.21722	3.53914	3.76976	3.65534	4.38714	3.40986	3.73179	4.21722	3.50672	4.01076	3.78426	4.23994	3.71972	4.09289	4.1103	4.27166	4.06521	4.47854	3.49285	4.4379	3.90909	4.46101	3.74078	4.67819	4.21722	4.57231	4.07136	4.0946	4.75778	4.37612	3.21722	4.42075	4.15832	4.40986	3.90527	4.19732	4.16063	3.46233	4.1103	4.32684	4.104	4.19552	4.29122	4.61931	3.29968	3.95418	3.99482	3.28433	3.92771	4.26452	4.05675	4.11691	3.95418	4.25157	4.50262	3.98801	3.52534	4.076	4.35808	4.08115	4.03474	4.21355	4.17327	3.91055	4.55163	4.16363	4.33751	4.01728	3.6867	4.23201	4.11768	3.91765	4.21722	4.13475	4.56514	3.63225	2.89529	4.48025	4.02457	4.48025	4.21722	3.53914	4.21722	4.21722	3.21722	5.21722	4.63225	4.63225	4.48025	3.95418	4.40986	2.63225	3.21722	4.80218	4.09168	3.85465	4.07971	4.35472	3.43961	3.89529	4.21722	4.31675	4.21722	5.02457	4.95418	4.21722	4.34275	3.73179
PCP2	3.21722	2.80218	4.80218	2.63225	4.43961	3.95418	4.48025	3.73179	3.21722	2.99482	4.21722	2.63225	2.89529	2.21722	3.73179	3.21722	4.21722	3.40986	3.36922	3.21722	3.73179	2.48025	2.89529	1.63225	3.95418	3.73179	2.94713	3.32413	3.09168	3.21722	3.28433	2.91765	3.66328	3.35923	3.03279	3.69365	3.12607	3.50672	3.75778	3.21722	3.45537	3.57336	3.40164	3.58918	3.38833	3.73179	3.48415	2.55425	3.10759	3.46514	3.11338	2.80218	3.44561	3.51678	3.54165	3.29968	3.2876	3.21722	3.68852	3.16277	3.72418	2.40986	3.45407	2.73179	3.41534	3.21722	2.57425	2.21722	2.89529	2.73278	2.98159	2.34275	2.69067	2.98043	2.90688	3.09692	3.21722	3.11768	2.99998	3.18327	3.05494	3.45168	2.48929	2.21722	2.8387	3.1103	2.80218	3.10759	1.40986	3.89529	3.80218	2.89529	3.63225	3.80218	3.43134	2.96568	1.89529	3.80218	2.99482	3.53914	4.48025	3.63225	3.89529	4.02457	3.48025	2.21722	4.21722	2.99482	3.63225	3.75778	3.63225	4.57085	3.43961	3.89529	3.21722	4.48025	3.63225	4.21722	3.63225	3.21722	2.21722	3.53539	1.58495	3.44563	3.56514	3.75778	3.16659	3.83534	2.84798	2.21722	3.77664	2.63225	3.64485	2.63225	2.89529	2.21722	3.07971	2.89529	3.80218	3.21722	3.69365	3.7647	2.31032	3.89529	3.99482	2.63225	3.43961	4.36922	4.21722	3.63225	3.40986	4.21722	3.21722	4.21722	3.73179	3.99482	3.63225	3.99482	3.95418	4.63225	4.21722	4.21722	3.14446	3.10356	3.19413	3.04137	3.21722	3.80218	3.21722	2.89529	2.84798	3.02457	3.40986	2.99482	3.48025	3.63225	3.11768	2.78426	3.7635	3.67665	4.06374	2.99482	3.85068	3.59573	3.39959	4.01368	3.4481	4.42367	3.40381	3.21722	3.83019	3.54736	3.96088	3.6867	4.0946	3.34275	3.76886	3.43961	3.90074	2.89529	3.40986	3.43961	3.88537	3.7647	3.54979	3.08793	3.59378	3.24418	4.00911	3.61314	3.99482	1.71471	3.50672	3.84282	2.63225	3.75778	3.83389	4.21722	3.19552	3.43961	3.67507	2.67665	3.159	2.8249	2.7438	3.10174	3.03279	2.98527	3.04637	3.32825	3.36307	3.86358	2.91765	2.69365	2.61518	3.6867	3.84612	3.48025	3.67665	4.34275	3.85465	3.34275	3.80218	1.89529	3.48025	4.21722	2.89529	3.73179	2.80218	3.63225	3.55825	3.21722	3.63225	4.21722	3.63225	3.48025	4.43961	3.40986	3.63225	3.21722	3.21722	3.95418	3.04729	1.75778	2.89529	4.09168	4.01076	3.45822	4.49732	1.89529	4.21722	4.63225	4.56514	3.34275	3.40986
C1orf162	3.80218	3.21722	4.53914	5.21722	3.21722	1.63225	3.89529	3.57979	3.80218	3.73179	2.63225	3.63225	3.48025	4.21722	3.40986	3.21722	4.21722	3.57979	4.04729	4.02457	4.40986	4.35472	3.48025	3.21722	3.95418	3.40986	3.81386	3.8387	3.67665	4.29522	3.52534	4.0752	3.83661	3.81867	3.96568	3.78112	3.81196	3.85465	3.51267	4.21722	3.8387	3.48025	3.71198	3.58918	3.46233	4.49732	3.29707	3.29122	3.35152	4.57477	3.19704	5.21722	3.25873	3.8387	3.52147	3.93711	3.24106	4.14321	3.40164	4.50672	3.59378	4.73179	3.05921	4.1103	3.26759	4.21722	3.33324	2.95418	5.14321	3.09843	3.48682	1.75778	3.20524	3.20644	3.75487	3.2738	3.39307	3.48025	2.84798	3.79095	3.91055	4.62161	3.34728	4.15581	3.42367	4.21722	3.91765	2.5601	2.14683	4.21722	3.43961	3.89529	3.28433	3.53914	3.52756	3.32825	3.89529	3.80218	4.99482	3.80218	1.89529	3.95418	4.21722	4.02457	2.89529	4.21722	4.49732	4.21722	3.63225	3.92771	4.21722	3.50672	3.71972	5.06521	3.21722	3.48025	4.21722	3.89529	4.21722	4.43961	4.53914	3.1775	3.07037	3.48627	3.75778	3.34275	3.75155	3.74515	3.96346	3.21722	3.55425	3.95418	3.33852	3.63225	5.06521	2.21722	3.56514	3.48025	4.53914	5.33269	2.50101	3.6867	4.01076	3.80218	3.57979	3.43961	3.63225	4.04729	4.21722	3.95418	2.73179	3.21722	3.21722	4.21722	2.99482	4.57979	4.63225	2.40986	3.63225	4.21722	2.63225	5.80218	3.28648	3.07971	3.21722	2.71274	3.63225	5.02457	3.21722	3.11768	3.78658	3.80218	4.21722	1.40986	2.89529	3.74773	3.31032	3.63225	3.44939	3.67665	3.28192	4.40986	3.8976	4.21722	4.16513	4.80218	3.85294	4.80218	3.77578	4.38714	3.69047	3.73179	3.51887	3.90909	4.1404	4.56514	3.98159	5.09168	3.75778	3.82129	4.73179	3.80218	3.6421	4.64606	4.63225	3.33586	3.40669	2.48929	3.39905	3.66973	4.93342	4.12975	3.71026	3.94591	4.28433	3.98018	4.66788	4.13921	3.89259	4.49023	3.30161	4.53914	3.70381	5.21722	3.42026	4.65973	3.32825	3.62509	3.28865	4.40625	3.83255	4.69365	3.75119	4.39409	3.73856	3.6867	3.78723	4.11768	4.12411	3.75778	3.63225	4.07971	3.43961	3.89529	1.89529	4.21722	3.48025	2.99482	5.12411	3.63225	4.26452	3.80218	2.63225	5.21722	3.63225	4.48025	5.09168	4.57979	3.63225	3.21722	4.21722	4.09168	4.21722	5.07971	3.70264	4.43961	4.01076	4.45822	3.86929	1.89529	5.02457	3.63225	3.92771	3.56514	4.21722
FAM98C	2.21722	4.38714	3.21722	4.63225	1.63225	1.63225	4.21722	3.21722	4.02457	2.99482	1.63225	2.63225	4.48025	3.21722	4.86929	3.21722	4.21722	3.86929	2.63225	2.80218	3.40986	4.35472	4.21722	2.63225	3.21722	3.99482	3.50352	3.42367	3.49023	3.36922	3.68288	3.46514	3.60054	3.26612	3.52756	3.39409	3.96006	3.63225	3.80218	2.89529	4.01928	3.2738	3.75778	2.93711	3.02304	2.73179	3.08206	1.96929	2.93291	3.21722	2.92993	3.02457	3.09073	2.10174	3.11319	2.93711	2.74773	1.48025	2.88707	3.16277	2.70625	2.99482	2.97675	3.21722	2.91709	1.89529	2.13684	3.21722	2.89529	2.49177	2.78228	3.56514	2.50781	2.86636	2.96346	2.96568	2.63225	3.63225	2.32191	3.11288	2.56952	3.29968	1.94873	3.63225	2.80218	3.57979	3.80218	3.85966	3.28433	4.48025	4.63225	3.89529	4.21722	3.80218	3.57336	3.48025	4.48025	3.21722	3.99482	3.38714	3.89529	3.63225	1.89529	3.80218	3.89529	2.21722	4.31675	3.99482	3.63225	3.34275	2.04729	3.74773	4.15581	4.70264	5.21722	3.48025	2.63225	3.48025	3.63225	4.21722	2.21722	2.93394	3.43294	3.03059	2.75778	3.60578	3.48852	3.49139	3.84798	3.80218	3.87618	3.63225	3.20875	3.36922	1.89529	2.21722	3.34275	3.89529	2.63225	2.63225	3.39409	2.8387	3.63225	2.89529	2.40986	3.43961	3.53914	3.63225	4.01076	1.63225	4.21722	3.21722	5.21722	2.63225	4.40986	3.40986	2.63225	1.40986	1.63225	2.63225	4.21722	3.21722	3.41576	3.38227	3.19413	3.21722	1.63225	3.80218	2.80218	3.48025	3.51095	3.53914	3.99482	3.73179	4.21722	3.04729	3.48025	3.16277	3.48786	3.43961	3.28192	3.57979	3.27166	3.35472	3.24759	3.36161	3.36444	3.42367	3.29363	3.86107	3.89529	3.33586	3.92023	3.37476	3.22786	2.75778	3.65675	2.63225	3.45822	3.66082	3.73179	3.57085	3.61235	3.10174	4.32031	3.25786	3.05675	3.57676	3.15113	3.49285	2.73179	1.71471	3.26968	3.33586	3.14683	3.81668	3.55825	4.13921	2.82355	3.33269	2.79637	3.02457	3.33457	3.8249	2.7178	3.01928	2.96568	2.84441	3.0546	2.99962	3.36307	2.27862	3.09168	3.27862	3.12975	3.10174	3.17189	3.48025	3.86107	3.66467	4.21722	3.34275	3.43961	1.89529	3.89529	3.53914	2.89529	3.73179	4.02457	2.63225	3.11768	3.21722	3.63225	4.63225	4.63225	2.89529	3.95418	3.40986	1.63225	4.80218	3.21722	3.95418	3.63225	3.07971	3.70264	3.63225	3.76976	4.56514	3.99482	1.89529	2.21722	2.63225	2.75778	4.45822	1.40986
PPP4R2	4.80218	4.38714	5.53914	4.21722	5.09168	4.95418	5.06521	4.99482	4.80218	5.1103	4.21722	5.43961	4.48025	5.80218	4.57979	4.21722	4.21722	4.65779	5.21722	5.12411	5.65779	5.14321	4.48025	4.63225	3.95418	4.21722	4.38323	4.42367	4.30468	4.21722	4.80218	4.26161	4.06289	4.52916	4.12795	4.15308	4.38387	4.85465	4.40164	4.48025	4.14127	4.03279	4.21722	3.83019	5.34497	4.57979	5.13268	4.49285	5.32727	4.21722	5.57085	4.53914	5.16084	3.8387	5.44319	4.77361	5.39425	4.35472	5.15439	4.32031	5.29721	5.1103	5.44898	4.57979	5.2956	4.48025	5.27639	4.63225	4.53914	5.27551	5.40243	4.21722	4.97783	5.03831	5.121	5.34154	5.14181	4.31032	5.20944	4.96088	5.34913	4.25904	5.32218	4.58645	5.00059	5.13778	5.53914	6.29429	6.5114	2.89529	3.95418	4.21722	4.86929	5.60953	4.89529	5.2738	4.89529	5.21722	4.21722	4.86107	5.06521	3.63225	4.89529	4.53914	4.89529	3.21722	4.86929	4.86929	4.63225	5.00571	5.04729	5.57085	4.91765	3.89529	5.80218	4.48025	5.21722	5.06521	4.21722	4.80218	5.02457	4.54628	4.30741	4.4559	4.40164	5.20404	5.16659	4.9407	4.43294	3.80218	4.87618	4.63225	4.86545	4.04729	4.21722	4.80218	3.92771	3.89529	5.15581	4.63225	4.44854	4.37476	4.11768	3.21722	4.40986	3.63225	4.43961	4.36922	4.55825	3.63225	4.80218	3.21722	4.80218	4.21722	4.40986	2.40986	4.21722	4.21722	4.63225	3.63225	2.63225	3.21722	5.11303	5.01831	5.29522	5.41576	4.95418	4.53914	4.80218	4.70264	4.90688	4.12411	5.1103	5.49732	4.21722	4.29522	4.70264	4.46233	5.34846	5.57477	5.01889	4.93342	5.42367	4.70264	4.85245	4.25469	5.16254	4.72623	5.22624	4.42667	4.98773	4.29739	5.08557	4.04034	4.75511	4.92771	4.83475	4.53914	5.36265	4.57336	4.63225	4.33269	4.6421	4.89181	4.41652	5.20687	5.17874	5.99709	5.45491	4.64171	4.69526	4.37768	4.34497	5.13233	5.25116	4.69638	4.98275	4.66973	5.37029	4.58645	5.22155	4.94514	4.94437	4.52534	5.51009	4.81446	5.30807	4.99363	5.02352	4.51587	5.05494	4.15308	5.55112	4.27862	4.99765	3.60424	5.39209	4.76976	5.64348	5.56514	6.02457	5.92771	5.33269	5.21722	5.21722	6.64348	5.21722	5.1103	6.50262	4.95418	5.98275	5.53914	5.95418	5.63225	5.21722	4.48025	4.63225	3.73179	4.63225	4.21722	5.21722	5.49023	5.63225	6.11534	5.98275	4.95418	4.83389	4.51267	4.57979	4.70264	4.53914	4.63225	4.56514	5.34275	4.40986
