## supplemental table S4 for "Integration of cell-type resolved spatial proteomics and transcriptomics reveals novel mechanisms in early ovarian cancer" (part 18 of 26)

### Sheet: S4A (continued)
Gene	p53_6__P53_Epithelium	p53_6__FOXJ1pos_Epithelium	p53_6__FOXJ1neg_Epithelium	p53_6__normal_Stroma	p53_6__P53_Epithelium	p53_6__FOXJ1pos_Epithelium	p53_6__FOXJ1neg_Epithelium	p53_6__FOXJ1pos_Epithelium	p53_6__FOXJ1neg_Epithelium	p53_6__FOXJ1pos_Epithelium	p53_6__FOXJ1neg_Epithelium	p53_6__normal_Stroma	p53_6__FOXJ1pos_Epithelium	p53_6__FOXJ1neg_Epithelium	p53_6__FOXJ1pos_Epithelium	p53_6__normal_Stroma	p53_6__normal_Stroma	p53_6__FOXJ1pos_Epithelium	p53_6__FOXJ1neg_Epithelium	p53_6__normal_Stroma	p53_6__FOXJ1pos_Epithelium	p53_6__FOXJ1neg_Epithelium	p53_6__normal_Stroma	p53_6__FOXJ1pos_Epithelium	p53_6__FOXJ1neg_Epithelium	p53_6__normal_Stroma	HGSTIC_MET2__met_Epithelium	HGSTIC_MET2__met_Stroma	HGSTIC_MET2__met_Epithelium	HGSTIC_MET2__met_Stroma	HGSTIC_MET2__met_Epithelium	HGSTIC_MET2__met_Stroma	HGSTIC_MET2__met_Epithelium	HGSTIC_MET2__met_Stroma	HGSTIC_MET2__met_Epithelium	HGSTIC_MET2__met_Stroma	HGSTIC_MET2__met_Epithelium	HGSTIC_MET2__met_Stroma	HGSTIC_MET2__met_Epithelium	HGSTIC_MET2__met_Stroma	HGSTIC_MET2__met_Epithelium	HGSTIC_MET2__met_Stroma	HGSTIC_MET2__met_Epithelium	HGSTIC_MET2__met_Stroma	HGSTIC_MET5__met_Epithelium	HGSTIC_MET5__met_Stroma	HGSTIC_MET5__met_Epithelium	HGSTIC_MET5__met_Stroma	HGSTIC_MET5__met_Epithelium	HGSTIC_MET5__met_Stroma	HGSTIC_MET5__met_Epithelium	HGSTIC_MET5__met_Stroma	HGSTIC_MET5__met_Epithelium	HGSTIC_MET5__met_Stroma	HGSTIC_MET5__met_Epithelium	HGSTIC_MET5__met_Stroma	HGSTIC_MET5__met_Epithelium	HGSTIC_MET5__met_Stroma	HGSTIC_MET5__met_Epithelium	HGSTIC_MET5__met_Stroma	HGSTIC_MET5__met_Epithelium	HGSTIC_MET5__met_Stroma	HGSTIC_MET5__met_Epithelium	HGSTIC_MET5__met_Stroma	HGSTIC_MET5__met_Epithelium	HGSTIC_MET5__met_Stroma	HGSTIC_MET6__met_Epithelium	HGSTIC_MET6__met_Stroma	HGSTIC_MET6__met_Stroma	HGSTIC_MET6__met_Epithelium	HGSTIC_MET6__met_Epithelium	HGSTIC_MET6__met_Stroma	HGSTIC_MET6__met_Epithelium	HGSTIC_MET6__met_Epithelium	HGSTIC_MET6__met_Stroma	HGSTIC_MET6__met_Epithelium	HGSTIC_MET6__met_Epithelium	HGSTIC_MET6__met_Stroma	HGSTIC_MET6__met_Epithelium	HGSTIC_MET6__met_Stroma	HGSTIC_MET6__met_Epithelium	HGSTIC_MET6__met_Stroma	HGSTIC_MET6__met_Epithelium	HGSTIC_MET6__met_Stroma	HGSTIC_MET6__met_Epithelium	HGSTIC_MET6__met_Stroma	STIC_1__STIC_Epithelium	STIC_1__STIC_Epithelium	STIC_1__STIC_Epithelium	STIC_1__normal_Stroma	STIC_1__FOXJ1pos_Epithelium	STIC_1__FOXJ1neg_Epithelium	STIC_1__STIC_Epithelium	STIC_1__STIC_Stroma	STIC_1__STIC_Epithelium	STIC_1__STIC_Epithelium	STIC_1__STIC_Stroma	STIC_1__STIC_Stroma	STIC_1__FOXJ1neg_Epithelium	STIC_1__FOXJ1pos_Epithelium	STIC_1__FOXJ1neg_Epithelium	STIC_1__normal_Stroma	STIC_1__FOXJ1pos_Epithelium	STIC_1__FOXJ1neg_Epithelium	STIC_1__FOXJ1neg_Epithelium	HGSTIC_FT1__FOXJ1neg_Epithelium	HGSTIC_FT1__STIC_Epithelium	HGSTIC_FT1__STIC_Epithelium	HGSTIC_FT1__STIC_Epithelium	HGSTIC_FT1__STIC_Epithelium	HGSTIC_FT1__STIC_Epithelium	HGSTIC_FT1__STIC_Epithelium	HGSTIC_FT1__STIC_Epithelium	HGSTIC_FT1__FOXJ1pos_Epithelium	HGSTIC_FT1__FOXJ1neg_Epithelium	HGSTIC_FT1__FOXJ1neg_Epithelium	HGSTIC_FT1__FOXJ1pos_Epithelium	HGSTIC_FT1__FOXJ1neg_Epithelium	HGSTIC_FT1__normal_Stroma	HGSTIC_FT1__STIC_Stroma	HGSTIC_FT1__normal_Stroma	HGSTIC_FT4__invasive_Epithelium	HGSTIC_FT4__invasive_Stroma	HGSTIC_FT4__invasive_Epithelium	HGSTIC_FT4__invasive_Stroma	HGSTIC_FT4__STIC_Epithelium	HGSTIC_FT4__STIC_Epithelium	HGSTIC_FT4__FOXJ1pos_Epithelium	HGSTIC_FT4__FOXJ1pos_Epithelium	HGSTIC_FT4__FOXJ1neg_Epithelium	HGSTIC_FT4__FOXJ1pos_Epithelium	HGSTIC_FT4__FOXJ1neg_Epithelium	HGSTIC_FT4__invasive_Epithelium	HGSTIC_FT4__invasive_Stroma	HGSTIC_FT4__STIC_Stroma	HGSTIC_FT4__STIC_Stroma	HGSTIC_FT4__normal_Stroma	HGSTIC_FT4__STIC_Stroma	HGSTIC_FT4__normal_Stroma	HGSTIC_FT4__normal_Stroma	HGSTIC_FT3__STIC_Epithelium	HGSTIC_FT3__STIC_Epithelium	HGSTIC_FT3__STIC_Stroma	HGSTIC_FT3__invasive_Epithelium	HGSTIC_FT3__invasive_Epithelium	HGSTIC_FT3__invasive_Stroma	HGSTIC_FT3__invasive_Epithelium	HGSTIC_FT2__STIC_Epithelium	HGSTIC_FT2__STIC_Epithelium	HGSTIC_FT2__STIC_Stroma	HGSTIC_FT2__STIC_Epithelium	HGSTIC_FT2__STIC_Epithelium	HGSTIC_FT2__STIC_Stroma	HGSTIC_FT2__FOXJ1pos_Epithelium	HGSTIC_FT2__FOXJ1neg_Epithelium	HGSTIC_FT2__FOXJ1pos_Epithelium	HGSTIC_FT2__FOXJ1neg_Epithelium	HGSTIC_FT2__FOXJ1pos_Epithelium	HGSTIC_FT2__FOXJ1neg_Epithelium	HGSTIC_FT2__normal_Stroma	HGSTIC_FT2__normal_Stroma	HGSTIC_FT2__normal_Stroma	STIC_5__STIC_Epithelium	STIC_5__STIC_Epithelium	STIC_5__STIC_Epithelium	STIC_5__STIC_Epithelium	STIC_5__STIC_Stroma	STIC_5__STIC_Stroma	STIC_5__STIC_Stroma	STIC_5__FOXJ1pos_Epithelium	STIC_5__FOXJ1neg_Epithelium	STIC_5__normal_Stroma	STIC_5__FOXJ1pos_Epithelium	STIC_5__FOXJ1neg_Epithelium	STIC_5__normal_Stroma	STIC_5__FOXJ1pos_Epithelium	STIC_5__FOXJ1neg_Epithelium	STIC_5__normal_Stroma	HGSTIC_FT5__invasive_Epithelium	HGSTIC_FT5__invasive_Epithelium	HGSTIC_FT5__STIC_Epithelium	HGSTIC_FT5__STIC_Stroma	HGSTIC_FT5__STIC_Epithelium	HGSTIC_FT5__STIC_Stroma	HGSTIC_FT5__STIC_Epithelium	HGSTIC_FT5__STIC_Stroma	HGSTIC_FT5__STIC_Epithelium	HGSTIC_FT5__STIC_Stroma	HGSTIC_FT5__STIC_Epithelium	HGSTIC_FT5__STIC_Stroma	HGSTIC_FT5__invasive_Epithelium	HGSTIC_FT5__invasive_Stroma	HGSTIC_FT5__invasive_Epithelium	HGSTIC_FT5__invasive_Stroma	HGSTIC_FT5__invasive_Epithelium	HGSTIC_FT5__invasive_Stroma	HGSTIC_FT5__STIC_Epithelium	HGSTIC_FT5__STIC_Stroma	HGSTIC_FT5__STIC_Epithelium	HGSTIC_FT5__FOXJ1pos_Epithelium	HGSTIC_FT5__FOXJ1neg_Epithelium	HGSTIC_FT5__normal_Stroma	HGSTIC_FT5__FOXJ1pos_Epithelium	HGSTIC_FT5__FOXJ1neg_Epithelium	HGSTIC_FT5__normal_Stroma	HGSTIC_FT5__invasive_Epithelium	HGSTIC_FT5__invasive_Epithelium	HGSTIC_FT5__invasive_Epithelium	HGSTIC_FT5__invasive_Epithelium	HGSTIC_FT5__FOXJ1pos_Epithelium	HGSTIC_FT5__FOXJ1neg_Epithelium	HGSTIC_FT5__normal_Stroma	HGSTIC_FT5__FOXJ1pos_Epithelium	HGSTIC_FT5__FOXJ1neg_Epithelium	HGSTIC_FT5__normal_Stroma	HGSTIC_FT5__FOXJ1pos_Epithelium	HGSTIC_FT5__FOXJ1neg_Epithelium	HGSTIC_FT5__normal_Stroma	HGSTIC_FT6__STIC_Epithelium	HGSTIC_FT6__STIC_Stroma	HGSTIC_FT6__STIC_Epithelium	HGSTIC_FT6__STIC_Stroma	HGSTIC_FT6__STIC_Epithelium	HGSTIC_FT6__STIC_Stroma	HGSTIC_FT6__invasive_Epithelium	HGSTIC_FT6__invasive_Stroma	HGSTIC_FT6__invasive_Epithelium	HGSTIC_FT6__invasive_Epithelium	HGSTIC_FT6__invasive_Epithelium	HGSTIC_FT6__invasive_Stroma	HGSTIC_FT6__invasive_Epithelium	HGSTIC_FT6__invasive_Stroma	HGSTIC_FT6__invasive_Epithelium	HGSTIC_FT6__invasive_Stroma	HGSTIC_FT6__STIC_Epithelium	HGSTIC_FT6__STIC_Stroma	HGSTIC_FT6__STIC_Epithelium	HGSTIC_FT6__STIC_Stroma	STIL_3__STIL_Epithelium	STIL_3__STIL_Epithelium	STIL_3__STIL_Epithelium	STIL_3__STIL_Epithelium	STIL_3__STIL_Epithelium	STIL_3__STIL_Epithelium	STIL_3__STIL_Epithelium	STIL_3__STIL_Epithelium	STIL_3__STIL_Epithelium	STIL_3__FOXJ1pos_Epithelium	STIL_3__STIL_Epithelium	STIL_3__STIL_Stroma	STIL_3__FOXJ1neg_Epithelium	STIL_3__FOXJ1pos_Epithelium	p53_2__P53_Epithelium	p53_2__FOXJ1neg_Epithelium	p53_2__FOXJ1pos_Epithelium	p53_2__FOXJ1neg_Epithelium	p53_2__FOXJ1pos_Epithelium	p53_2__FOXJ1neg_Epithelium	p53_2__FOXJ1pos_Epithelium	p53_2__normal_Stroma	p53_2__normal_Stroma	p53_1__P53_Epithelium	p53_1__P53_Epithelium	p53_1__P53_Epithelium	p53_1__P53_Epithelium	p53_1__FOXJ1pos_Epithelium	p53_1__FOXJ1neg_Epithelium	p53_1__FOXJ1pos_Epithelium	p53_1__FOXJ1neg_Epithelium	p53_1__FOXJ1pos_Epithelium	p53_1__FOXJ1neg_Epithelium	p53_1__P53_Stroma	STIL_6__STIL_Epithelium	STIL_6__STIL_Epithelium	STIL_6__STIL_Epithelium		subtable	type of table	dataset	type of tissue
TMEM167A	2.21722	3.21722	4.21722	3.63225	4.43961	2.63225	1.89529	4.1103	3.80218	3.73179	3.95418	4.63225	3.48025	4.53914	4.21722	3.21722	5.80218	4.80218	4.21722	4.67665	4.40986	4.21722	4.48025	4.63225	3.63225	4.40986	4.71764	5.13149	4.46514	4.95418	4.43961	5.38714	3.63225	4.75155	4.456	4.82294	4.4354	5.17657	4.07971	4.70264	4.39124	4.57336	4.51267	5.08395	4.93482	4.93342	4.5601	5.13921	4.88941	4.38714	5.12411	4.21722	4.58882	3.8387	4.80218	4.88464	4.8391	4.98275	4.80763	4.50672	4.64171	4.57979	4.63972	5.16475	4.9035	4.70264	4.35923	4.88018	4.65017	4.53219	4.02739	4.66467	4.27563	4.34394	4.28539	4.63945	4.51761	4.83389	4.52355	5.0004	4.44399	4.55602	4.65922	5.02457	4.45929	5.19122	4.17141	4.81386	4.86929	4.48025	4.09168	3.48025	4.34846	4.21722	4.09692	4.2738	1.89529	5.53914	3.73179	4.12411	3.48025	2.63225	4.21722	4.02457	1.89529	4.21722	4.73179	5.21722	4.50672	4.84525	4.74773	4.90527	4.80218	4.70264	3.21722	4.48025	3.63225	3.48025	4.21722	4.63225	4.80218	4.31118	4.62057	4.25886	4.34275	4.26875	4.64464	4.07635	4.121	3.21722	3.29122	3.95418	4.60026	4.36922	3.89529	4.53914	4.21722	2.89529	4.09168	4.80218	4.27862	3.97621	3.76976	4.14321	4.31675	4.33269	3.80218	3.95418	4.55825	4.21722	4.86929	3.21722	4.80218	2.63225	4.21722	4.73179	4.21722	4.21722	4.43961	3.63225	3.63225	3.21722	4.41576	4.39199	4.40986	4.35257	3.63225	3.21722	4.02457	3.48025	3.90688	3.80218	3.73179	4.21722	3.48025	4.29522	3.76976	3.54979	4.2623	4.21722	4.3194	4.1103	4.41563	4.35472	4.23754	4.66973	4.4379	4.32413	4.37163	3.74078	3.76202	4.29739	3.9407	3.80218	4.31032	3.56514	3.91003	4.21722	4.34275	4.03279	3.99482	4.36922	4.00467	3.90909	4.16277	4.73179	4.77664	4.48929	4.76584	4.05675	3.86929	3.93711	4.04729	3.89529	3.63225	3.92771	4.35472	3.96929	4.17349	4.80218	4.52868	4.7718	4.04423	3.99482	4.42428	4.90909	4.23157	4.44165	4.41215	4.86798	4.33505	4.55163	4.47146	4.27862	4.14767	4.16063	4.38549	4.48025	4.30468	4.07971	3.50672	3.92771	3.43961	4.21722	3.48025	4.02457	2.89529	3.40986	3.80218	4.63225	4.48025	4.21722	4.63225	2.63225	4.63225	2.89529	2.63225	4.73179	4.43961	3.21722	3.21722	4.33269	3.85465	4.45822	3.89529	3.95418	4.01076	4.61576	4.21722	3.89529	4.53914	2.63225	3.92771	3.07971	4.57979
LRATD2	3.21722	2.21722	3.80218	3.63225	3.21722	4.21722	4.70264	3.73179	3.53914	4.40986	3.95418	3.63225	4.21722	3.80218	1.40986	4.21722	4.21722	3.73179	3.63225	1.21722	4.57979	3.89529	2.89529	3.63225	3.21722	1.40986	5.31909	3.90909	5.17141	3.50672	5.5114	3.91765	5.05121	3.8828	5.2738	3.60054	5.46049	4.69115	5.21722	4.06521	5.57567	4.48025	5.1501	3.45168	3.84084	3.57979	3.7825	3.29122	4.00941	3.53914	3.71972	4.02457	4.03506	3.97621	4.03706	3.71471	3.75879	3.80218	4.1501	3.71026	3.99904	3.73179	3.88175	2.73179	4.13432	4.35472	3.21009	2.95418	2.48025	3.29913	3.55095	3.34275	3.75778	4.09785	3.90688	3.57336	3.26968	3.31032	3.84798	3.43481	3.94803	3.12975	4.01286	3.43961	3.7647	4.1103	5.17141	4.5601	4.07283	3.48025	3.63225	3.89529	4.28433	3.53914	4.98275	4.66082	3.48025	4.80218	4.21722	4.02457	3.89529	4.21722	3.48025	3.80218	4.21722	4.80218	2.99482	4.57979	3.63225	3.92771	4.63225	5.13475	4.49023	3.89529	4.21722	3.89529	3.63225	2.89529	2.63225	1.63225	5.67665	4.1775	3.58495	4.21722	3.84525	4.45822	4.11412	3.74515	4.16991	2.21722	3.77664	3.21722	4.65111	4.85465	1.89529	3.80218	4.07971	3.48025	3.95418	4.21722	3.69365	4.21722	3.89529	5.02457	5.45425	3.95418	4.80218	4.74773	4.21722	4.21722	4.21722	3.21722	4.21722	4.21722	4.40986	4.21722	3.63225	3.40986	4.95418	4.21722	2.63225	3.21722	3.49593	3.63225	3.64933	3.53441	3.21722	2.21722	3.80218	4.01076	3.35048	3.38714	3.73179	3.99482	2.89529	3.50672	3.48025	3.63225	3.52534	3.53914	3.95683	2.40986	3.7647	3.80218	3.99653	3.72418	3.60213	4.04034	3.90131	4.17141	5.14767	3.84282	4.68577	3.6867	3.99838	3.56514	3.98159	3.21722	3.66467	3.57336	3.99482	3.57085	3.69982	3.27166	3.63225	3.57979	3.42872	3.69875	3.82355	4.32684	3.80218	3.58918	3.78426	3.25786	2.99482	3.56514	3.76976	4.21722	4.02149	3.33269	3.79637	3.38714	4.47071	3.28433	3.62294	3.10174	3.85876	3.84441	3.96149	2.61775	3.66263	2.50101	3.41361	2.69365	4.01728	4.16063	3.72583	3.11768	3.21722	3.56514	3.95418	2.34275	3.80218	3.48025	3.48025	3.80218	3.89529	3.99482	4.21722	4.63225	4.06521	3.80218	5.21722	2.63225	4.95418	3.48025	3.21722	4.21722	2.63225	4.80218	3.21722	3.95418	4.04729	3.07971	3.89529	2.95418	4.39779	3.56514	2.99482	3.48025	3.80218	2.63225	4.56514	3.75778	1.40986
UBR1	3.80218	3.53914	3.21722	2.63225	4.80218	3.63225	2.89529	4.21722	3.53914	3.99482	2.63225	4.21722	3.89529	3.80218	3.73179	5.21722	5.21722	3.99482	3.85465	4.53914	3.40986	1.89529	5.21722	2.63225	3.21722	3.99482	3.18159	3.32413	3.49023	3.85465	3.63225	3.53914	3.99133	3.81867	3.85876	4.15308	3.24636	4.21722	2.84525	4.06521	3.57567	3.96568	3.21722	4.03664	3.04729	2.40986	3.08206	3.13921	3.47437	3.80218	3.13475	3.67665	3.51579	3.8387	3.21722	3.93711	3.21722	3.06521	3.18405	3.54979	3.45041	4.40986	3.23506	4.57979	3.20987	3.21722	2.76133	2.21722	3.48025	2.80052	3.31279	3.07971	3.181	3.40807	3.16991	2.57336	3.61207	4.01076	2.53604	3.37591	2.91055	3.21722	2.88161	3.43961	2.94304	3.1103	3.9721	2.66702	2.8249	4.21722	4.09168	3.48025	3.73179	4.02457	3.89529	4.09692	3.89529	3.80218	5.21722	4.30468	4.21722	3.63225	1.89529	4.02457	4.70264	3.21722	4.1103	3.99482	3.63225	4.07971	3.85465	4.13475	4.49023	2.89529	4.80218	3.89529	3.63225	2.89529	4.21722	3.21722	2.21722	3.63055	3.78658	3.38244	3.84525	3.1363	3.05967	3.79095	3.72245	2.21722	4.29122	4.43961	3.52728	3.85465	3.48025	3.80218	3.75778	3.48025	2.95418	4.43961	2.86358	3.6867	4.01076	3.48025	4.1103	3.43961	3.33269	4.04729	4.11768	2.63225	4.21722	5.21722	3.21722	4.21722	3.40986	4.21722	3.63225	3.40986	3.95418	3.63225	4.95418	4.21722	3.62633	3.59909	3.7635	3.43623	2.63225	3.80218	2.80218	4.31032	4.121	4.02457	4.21722	4.86929	4.89529	3.50672	4.01076	4.16277	3.69937	3.58645	3.67785	4.1103	3.53173	3.98275	3.66263	4.32684	3.7413	3.6867	3.63828	3.9721	3.91635	3.54736	4.05774	3.80218	3.46233	3.75778	3.69982	3.95418	3.92771	3.38071	3.63225	3.85465	3.93428	3.64606	4.21722	3.61149	3.66973	3.84685	3.15113	4.01368	4.05372	3.45168	3.41652	4.25786	4.07283	4.0308	4.11768	4.61314	3.17349	4.09168	3.31791	4.0752	3.28877	4.14683	3.4283	3.8387	3.21722	2.88093	3.20249	3.82129	3.56952	3.78112	3.65462	3.50101	3.87391	4.10174	3.17189	3.11768	3.38714	3.66467	3.85465	4.21722	3.80218	2.89529	4.48025	1.21722	1.89529	3.99482	3.53914	4.63225	4.06521	3.80218	4.95418	2.63225	2.63225	3.89529	3.63225	3.73179	3.63225	3.21722	4.80218	2.95418	3.04729	2.75778	4.06521	4.09168	3.48025	3.92771	3.40986	3.89529	3.21722	2.63225	3.75778	2.75778	4.21722
SMIM14	4.53914	4.80218	3.80218	4.21722	4.43961	2.63225	4.48025	4.80218	4.38714	4.40986	3.95418	2.63225	4.70264	3.21722	4.73179	5.21722	4.21722	3.73179	4.04729	3.53914	4.40986	2.89529	3.48025	3.21722	2.63225	4.40986	3.5601	4.16063	3.9898	3.50672	3.99482	3.9721	4.06289	4.16659	3.93091	3.50101	3.99482	4.04729	3.40164	4.59573	4.32413	3.82129	4.28135	4.37768	4.19568	3.99482	3.87461	4.21722	3.94713	3.9721	4.08071	3.53914	4.09073	3.10174	4.10643	3.29968	3.97803	3.70264	4.0887	3.98589	3.93891	3.40986	4.08569	3.99482	3.98748	4.06521	4.31343	4.33269	4.70264	4.27551	4.09348	3.07971	4.07971	4.121	3.75487	4.12795	4.16277	3.11768	4.13749	4.43481	4.12206	4.52207	4.32218	4.91765	4.528	4.1103	3.53914	4.28593	4.95418	4.89529	4.21722	3.48025	4.63225	4.38714	3.96568	3.89529	2.89529	2.21722	3.73179	4.12411	4.21722	4.21722	4.21722	4.53914	3.89529	5.38714	3.57979	4.21722	4.74773	5.40164	5.50672	5.13475	4.21722	4.21722	5.80218	4.89529	4.63225	4.48025	4.21722	3.63225	4.21722	3.83973	3.16991	3.7342	3.56514	4.02082	3.85109	5.26668	5.121	4.80218	5.55425	4.95418	3.58072	3.63225	3.48025	4.21722	4.07971	1.89529	2.63225	4.21722	3.39409	3.51678	3.63225	3.80218	2.73179	3.43961	3.80218	3.95418	3.11768	3.63225	3.99482	4.21722	3.21722	4.63225	4.86929	4.73179	4.63225	4.73179	3.95418	2.63225	3.63225	3.21722	4.40542	4.41123	4.46875	4.43623	3.21722	4.53914	3.53914	4.39779	3.65534	4.12411	4.21722	3.40986	3.48025	3.74773	3.63225	3.46233	4.38968	3.88018	4.48245	4.1103	4.6253	4.41885	3.97248	4.66973	4.15633	4.47097	4.21722	4.12411	4.28356	3.99482	4.1308	4.1892	3.72536	3.75778	4.09348	3.43961	4.36265	4.66082	4.28433	4.04729	4.6421	4.49406	4.54979	3.99482	3.96929	3.81122	4.34095	4.55425	4.05372	4.45168	4.43961	3.99482	4.14683	4.34275	3.89529	3.55425	4.39905	4.21722	4.75507	4.46514	4.72115	4.34846	4.70132	4.25374	4.15832	4.34036	4.79729	4.79253	4.72872	4.69365	4.09986	4.21722	4.628	4.60424	4.95715	4.39779	3.86107	3.45822	2.63225	3.56514	4.43961	3.89529	5.21722	4.21722	4.70264	3.40986	4.38714	5.21722	3.55825	5.53914	2.63225	4.63225	4.21722	4.21722	4.63225	2.99482	3.95418	3.21722	4.21722	3.43961	4.21722	4.56514	3.48025	4.63225	3.48025	4.40164	3.99482	3.48025	4.21722	4.63225	3.92771	4.45822	3.73179
ADCK5	2.21722	3.53914	3.21722	2.63225	1.63225	2.63225	4.48025	2.99482	4.67665	4.21722	3.21722	4.21722	1.89529	3.21722	1.40986	3.21722	4.21722	2.99482	4.04729	4.02457	1.40986	1.89529	2.89529	3.63225	3.21722	1.40986	3.76655	3.8387	3.84171	3.95418	3.46875	2.80218	3.80913	3.68116	3.74328	3.86358	3.6469	3.36922	3.75778	3.59573	3.57567	3.15832	3.51267	2.93711	3.24892	3.21722	3.2747	3.66973	3.35152	2.21722	3.25674	3.67665	3.22247	3.10174	3.24209	3.29968	3.01076	3.48025	3.20073	3.63225	3.49285	2.40986	3.41285	1.99482	3.56095	2.89529	3.56311	3.21722	3.70264	3.56372	3.55095	2.34275	3.92771	3.76715	3.01791	3.89529	3.92176	3.89529	3.92598	2.79095	3.75009	3.37768	3.29665	2.80218	3.90909	2.99482	4.12411	4.10759	4.34846	2.89529	3.63225	2.89529	4.07283	4.02457	4.24578	4.21722	4.70264	4.21722	3.73179	3.38714	4.48025	3.63225	2.89529	3.21722	1.89529	3.80218	3.99482	3.40986	3.85465	2.75778	4.36922	4.04729	4.15581	2.89529	3.21722	4.48025	4.63225	3.89529	3.63225	3.95418	3.80218	3.71017	3.26302	3.68267	3.75778	4.10828	4.11412	3.54584	3.26302	3.21722	3.77664	2.63225	3.86545	3.36922	3.89529	4.21722	3.56514	4.21722	3.63225	3.21722	3.39409	3.7647	3.48025	3.35472	3.99482	4.09168	3.95418	4.36922	3.89529	4.21722	4.31675	4.80218	4.80218	2.63225	2.99482	3.99482	4.21722	3.73179	4.21722	2.63225	2.63225	3.21722	3.62633	3.26028	3.44939	3.33087	1.63225	2.21722	1.21722	3.31032	3.58495	4.21722	3.40986	4.40986	4.21722	2.63225	3.63225	3.36922	2.99482	3.02457	4.04894	3.21722	3.72623	3.48025	3.64752	3.77664	3.67339	3.60424	3.55475	3.80218	3.7851	3.94591	3.9407	3.27166	3.22786	2.75778	3.6856	2.95418	3.07971	3.74328	2.8249	4.04729	3.48682	3.51678	3.92176	3.33586	3.47179	3.91556	3.57739	3.82727	3.40986	3.58918	3.32031	2.78837	3.14683	3.56514	3.48025	4.05675	3.65892	3.53914	3.34997	2.53914	3.93943	2.40986	3.30277	3.32413	3.93091	4.05086	3.86195	3.40625	3.66263	3.50101	3.782	3.39409	3.56271	2.6867	3.07673	3.63225	3.86107	3.66467	2.36922	2.75778	3.63225	2.89529	3.48025	2.80218	1.89529	3.40986	2.80218	4.63225	3.39779	3.21722	2.63225	2.63225	2.63225	3.48025	3.63225	3.73179	4.21722	3.21722	5.21722	2.95418	3.85465	3.34275	4.06521	4.53914	3.48025	4.21722	3.57979	4.21722	2.21722	2.63225	3.56514	3.07971	3.99482
CCDC107	2.21722	4.02457	3.80218	3.63225	3.63225	3.21722	3.48025	4.1103	3.53914	3.73179	3.63225	3.63225	3.48025	4.21722	2.99482	5.21722	4.21722	4.21722	3.63225	4.38714	3.99482	4.89529	3.89529	4.80218	4.21722	3.40986	3.81386	4.56117	4.09168	4.50672	3.77909	4.21722	4.03943	4.31343	4.66082	4.27862	4.18747	4.21722	4.11534	4.2876	4.14127	4.78281	3.66467	4.65331	3.54979	3.99482	3.84456	3.77664	3.47437	3.30468	3.50672	3.53914	3.53281	3.51678	3.48025	3.83019	3.50672	4.2876	3.68852	4.81988	3.57415	3.40986	3.57111	3.57979	3.57244	3.48025	3.37206	2.63225	4.14321	3.49995	3.67125	4.21722	3.6382	3.82467	3.21722	3.43134	3.78426	4.01076	3.45942	3.37591	3.61682	3.83019	3.69875	3.80218	3.78356	3.73179	4.50262	3.90406	3.73179	4.70264	4.71972	5.06521	4.40986	4.91765	3.82129	4.12795	4.48025	3.21722	4.57979	4.12411	5.21722	3.95418	4.21722	4.53914	4.21722	3.21722	4.93342	4.21722	3.85465	4.34275	5.29522	4.90527	4.95418	5.06521	4.21722	3.48025	3.63225	5.35472	3.63225	5.09168	3.80218	3.7764	3.78658	3.83205	3.92771	4.19074	4.24188	4.49139	2.84798	4.21722	4.21722	3.95418	3.87618	3.04729	3.48025	3.21722	3.92771	1.89529	3.43961	3.21722	4.01558	4.42367	4.01076	4.65017	4.65779	3.95418	4.67665	4.63225	4.63225	3.21722	4.80218	3.21722	4.21722	3.63225	4.57979	4.86929	3.63225	4.57979	4.21722	2.63225	4.95418	3.21722	3.6788	3.58221	3.36922	3.41576	4.63225	4.53914	4.02457	3.63225	4.51095	3.38714	3.40986	3.40986	2.89529	2.85465	4.21722	3.98589	3.52534	3.76154	3.65848	4.21722	3.82663	4.21722	4.11109	4.05675	4.19317	3.42367	4.06454	4.38714	3.91635	3.61149	3.89947	4.04034	3.66396	4.21722	3.71389	3.43961	4.12702	4.03279	4.07283	4.29522	4.38494	3.8387	3.92176	3.13233	3.55425	3.81122	3.95848	3.36161	3.73179	4.12975	4.04729	3.94591	4.21722	3.92771	4.35472	3.42872	3.69028	4.27611	3.61036	4.46514	3.794	4.21722	3.75662	3.8387	3.59573	3.48974	3.72445	4.0163	4.02018	3.86358	3.36017	3.86358	4.03664	3.97621	3.70477	4.21722	4.17141	4.40164	4.36922	4.75778	4.80218	5.21722	5.59573	4.21722	4.21722	4.21722	4.53914	4.21722	4.66788	3.80218	3.63225	3.63225	4.63225	1.89529	3.21722	4.57979	3.63225	4.80218	5.21722	4.95418	4.36922	4.92771	4.48025	4.63225	3.48025	4.45822	4.31675	2.89529	3.21722	4.21722	4.21722	3.07971	3.40986
PHYHD1	3.80218	2.21722	3.80218	3.63225	3.95418	2.63225	4.21722	2.99482	4.21722	3.99482	3.21722	2.63225	3.89529	4.53914	4.21722	3.21722	4.21722	4.31675	3.04729	3.80218	1.40986	3.21722	3.48025	3.95418	4.43961	2.40986	3.10759	3.97621	2.95418	3.36922	3.73179	3.12411	2.43062	3.35923	3.85876	3.50101	2.68997	3.21722	3.84525	1.48025	3.17974	2.57336	3.21722	2.93711	3.11768	3.40986	2.76655	2.55425	2.75043	3.21722	2.21722	2.80218	2.98955	2.51678	3.07216	2.45168	2.99215	3.59573	2.9866	2.46233	3.16568	3.73179	3.00477	3.21722	3.25337	3.89529	3.4467	2.21722	3.21722	3.28027	3.15667	2.75778	3.69067	3.22792	3.35048	3.57336	3.4847	3.89529	3.16991	3.37591	3.12206	3.83019	3.61858	2.80218	3.37476	3.1103	3.30468	3.02959	2.63225	4.70264	4.09168	4.21722	3.91236	4.21722	3.93091	3.57336	4.70264	3.21722	4.57979	3.80218	4.48025	4.21722	1.89529	4.53914	4.89529	3.21722	3.73179	3.99482	3.85465	4.21722	4.36922	4.80218	4.33269	1.89529	3.21722	2.89529	2.63225	5.21722	2.63225	3.21722	2.21722	3.85732	3.65534	3.62013	2.92771	3.95942	4.00309	3.18327	3.58495	4.21722	3.42872	2.63225	3.85465	2.63225	3.89529	3.21722	3.56514	1.89529	2.95418	4.43961	3.60054	3.6867	3.89529	3.35472	3.40986	3.21722	4.02457	3.74773	3.63225	4.43961	4.49732	3.21722	3.21722	2.63225	4.21722	4.57979	3.63225	1.40986	3.21722	3.63225	4.95418	3.21722	3.35257	3.19519	3.59749	3.64403	4.63225	3.21722	3.21722	4.21722	2.96346	3.53914	1.40986	4.99482	5.06521	2.85465	3.76976	4.10618	3.28433	3.67665	3.35592	3.86929	3.16063	3.59573	3.72152	3.96929	4.38581	3.90909	3.87859	4.12411	3.29968	3.73179	3.59831	4.04034	3.31032	3.07971	3.33117	3.63225	4.12702	3.38071	4.40986	4.21722	3.58198	3.10174	3.71026	3.33586	3.08476	3.18973	3.50868	3.82727	3.40986	3.29968	3.54979	3.40986	3.40986	3.63225	3.83389	3.96929	3.32105	3.71972	3.66235	4.12411	3.5825	4.14683	3.5063	3.25374	4.0163	3.95132	4.0003	3.52756	4.36307	3.69365	4.08346	3.15308	3.36241	3.60424	3.68339	3.76976	3.21722	3.84525	4.04729	3.92771	3.43961	4.48025	3.48025	4.21722	2.89529	3.99482	3.21722	4.95418	3.95418	3.21722	2.63225	3.63225	2.63225	3.89529	4.63225	4.21722	2.63225	3.21722	4.21722	4.21722	3.85465	1.75778	4.06521	3.80218	4.55825	4.21722	3.73179	4.89529	3.21722	4.21722	4.07971	3.07971	4.57979
GAS2L3	2.21722	3.21722	2.21722	3.63225	3.21722	2.63225	4.21722	2.73179	2.21722	3.73179	1.63225	2.63225	1.89529	4.21722	1.40986	3.21722	4.21722	3.40986	3.36922	4.38714	3.40986	3.21722	1.89529	3.63225	3.63225	3.99482	3.38323	2.6867	3.38714	3.21722	4.21722	3.86107	3.15308	3.68116	3.38071	3.60054	3.12607	3.63225	3.80218	3.48025	3.01928	3.57336	3.34275	4.45168	3.49795	3.99482	3.61455	3.42872	3.31909	2.80218	3.02457	3.02457	3.4138	2.8387	3.41612	6.31958	3.55191	3.70264	3.18405	3.78426	3.24231	2.40986	3.4642	3.40986	3.19508	2.89529	2.87381	1.63225	2.89529	2.85252	2.83475	3.75778	2.72462	3.24206	3.26302	3.74328	3.13475	3.89529	2.99998	2.79095	3.56952	3.03664	3.39619	2.63225	3.13149	3.31675	3.53914	2.85966	1.40986	4.21722	3.95418	3.89529	3.99482	3.21722	4.03279	3.85876	3.89529	3.21722	1.40986	4.30468	2.89529	3.63225	4.21722	4.53914	2.89529	3.21722	4.21722	2.99482	2.04729	4.07971	3.85465	3.63225	4.21722	4.48025	3.21722	4.70264	2.63225	2.89529	3.63225	4.80218	4.21722	3.36136	2.43294	3.29363	3.07971	3.19074	3.00309	3.54584	3.96346	3.21722	3.55425	2.63225	3.32292	3.36922	3.48025	4.21722	3.56514	2.89529	3.63225	3.21722	4.15308	4.10174	3.31032	3.35472	3.99482	3.43961	4.15581	4.04729	4.11768	4.63225	3.86929	3.21722	4.80218	4.21722	3.40986	3.99482	2.63225	1.40986	2.63225	4.21722	4.21722	4.21722	3.37394	2.95418	3.07283	3.28648	2.63225	4.80218	3.21722	2.89529	3.26302	3.80218	3.99482	3.40986	4.21722	2.36922	3.76976	3.85465	3.56186	3.67665	3.71582	3.57979	3.3412	3.21722	3.50393	3.42872	3.40688	3.60424	3.56428	3.67665	3.26726	3.40986	3.69784	3.72623	3.22786	3.92771	3.65675	3.63225	3.38227	3.96568	3.63225	4.25674	3.80875	3.7647	3.54979	3.57979	3.53407	3.44349	3.85157	3.42872	4.1103	1.12975	3.46233	3.25786	3.63225	3.17282	3.63225	3.77664	3.30087	2.95418	3.10896	3.53914	3.10716	3.40986	3.03448	3.17974	3.21722	3.11359	3.19508	3.63945	2.91055	2.86358	3.09168	2.69365	2.85222	3.32413	2.97485	4.01076	3.30468	3.84525	2.63225	2.75778	3.63225	2.89529	1.89529	2.80218	1.89529	4.40986	3.21722	2.63225	2.89529	3.21722	2.63225	4.95418	3.63225	4.21722	1.63225	3.99482	2.63225	4.21722	3.21722	3.80218	3.63225	3.56514	2.48025	0.632253	3.89529	3.92771	3.86929	4.21722	3.21722	3.63225	3.92771	2.75778	2.40986
ATP2A3	2.21722	2.21722	3.21722	3.63225	4.43961	2.63225	3.48025	3.73179	3.53914	2.40986	1.63225	3.63225	3.89529	4.21722	3.40986	3.21722	4.21722	2.40986	1.04729	4.21722	2.99482	3.48025	4.89529	2.63225	4.80218	3.40986	3.81386	3.97621	3.43961	3.74773	3.63225	4.30468	3.7234	3.60716	3.2738	3.94158	3.92443	3.74773	3.66467	3.48025	3.17974	4.09692	2.45822	3.58918	2.75511	3.73179	3.13268	3.42872	3.00262	4.21722	2.50672	4.46514	2.92008	3.8387	2.87952	2.71471	2.66788	2.70264	3.02457	3.85465	3.16568	3.40986	2.79618	3.73179	2.63956	2.48025	2.7417	3.95418	4.21722	2.74659	2.72783	3.34275	2.82191	3.08614	3.58495	2.15832	2.46233	3.63225	2.63225	2.87841	2.12206	4.25904	3.07426	3.80218	2.72623	3.65779	3.30468	1.85966	-0.175102	2.89529	2.63225	3.89529	3.52534	4.38714	3.21722	3.15832	1.89529	2.21722	1.40986	3.21722	1.89529	3.95418	2.89529	3.21722	1.89529	3.21722	3.40986	2.99482	3.04729	4.07971	4.21722	3.36922	3.63225	1.89529	4.21722	3.48025	2.63225	2.89529	2.63225	4.43961	3.80218	3.07596	3.16991	2.8082	3.45822	2.43586	3.05967	2.79095	3.84798	2.21722	2.96929	1.63225	2.70625	2.04729	3.48025	3.21722	2.34275	1.89529	4.33269	3.21722	3.39409	2.8387	3.31032	3.35472	3.73179	2.95418	2.95418	2.85465	4.01076	3.63225	3.57979	3.21722	4.21722	2.63225	3.40986	4.73179	4.21722	2.99482	2.63225	3.63225	2.63225	3.21722	3.04137	3.10356	2.88379	2.84107	3.21722	2.21722	2.80218	3.11768	3.35048	3.02457	2.40986	1.40986	3.89529	2.85465	2.63225	3.46233	3.04729	2.88018	3.03399	2.73179	2.65973	3.21722	3.48705	3.72418	3.54628	3.8387	3.01679	3.53914	3.05575	3.08793	2.43481	3.60424	3.22786	3.34275	3.04976	3.63225	3.45822	3.2738	2.40986	3.43961	3.07178	3.21722	3.26968	2.67289	2.99904	2.94873	3.10532	2.87618	3.21722	3.83019	3.41652	2.78837	3.14683	3.26028	2.89529	3.77664	2.61056	3.63225	2.90826	4.3465	2.5045	3.28433	2.99173	4.10174	2.89529	2.559	3.00455	4.17327	3.24759	4.08597	3.27611	3.69365	3.29968	4.04034	2.6617	2.89529	3.74078	3.92771	3.21722	3.34275	2.21722	2.89529	3.48025	3.21722	1.89529	4.21722	2.21722	2.63225	3.11768	2.21722	2.63225	2.63225	3.63225	2.89529	3.63225	2.40986	3.63225	3.21722	3.21722	3.63225	3.04729	3.34275	3.70264	3.43961	4.48025	4.40164	3.86929	3.89529	3.80218	2.63225	2.34275	0.757784	3.99482
ST3GAL3	4.53914	3.21722	3.21722	2.63225	2.63225	3.63225	3.89529	1.99482	4.02457	3.73179	3.21722	2.63225	1.89529	4.80218	3.40986	4.21722	4.21722	2.73179	1.04729	3.21722	3.40986	2.48025	3.48025	3.95418	3.63225	3.73179	3.44463	2.97621	2.95418	4.13475	3.68288	3.80218	3.06289	3.4467	3.78281	3.50101	3.46049	3.85465	3.34275	3.06521	2.73917	3.48025	3.51267	3.83019	3.64819	4.21722	3.10759	3.87618	3.18159	3.80218	3.40484	3.80218	3.46348	3.6867	3.56155	3.58918	3.43272	4.21722	3.29694	3.26968	3.21722	2.40986	3.28161	2.99482	3.57244	3.21722	3.13684	3.43961	3.89529	2.86523	3.02739	3.07971	3.20524	3.235	3.58495	3.09692	2.98589	3.31032	3.3785	3.25038	4.05494	4.17415	3.24418	3.09168	3.34967	3.31675	3.38714	3.5601	2.63225	3.89529	3.95418	1.89529	3.40986	3.53914	3.78281	3.93091	2.89529	3.80218	2.99482	2.53914	3.48025	4.21722	3.48025	3.21722	3.48025	3.21722	4.1103	2.99482	3.36922	3.75778	3.04729	3.85465	3.88018	2.89529	3.21722	3.89529	2.63225	1.89529	4.21722	3.63225	3.21722	2.99879	3.72245	3.1237	2.92771	2.34275	2.68116	3.37591	2.96346	3.80218	3.42872	3.95418	3.48586	3.63225	3.48025	3.80218	3.92771	2.89529	3.63225	3.21722	2.69365	4.27166	3.63225	2.89529	3.40986	2.21722	3.53914	3.04729	4.39779	4.43961	3.40986	3.21722	3.21722	2.63225	4.40986	2.40986	3.63225	4.21722	2.63225	4.95418	4.21722	4.80218	3.4763	3.3021	3.42976	3.19337	2.63225	4.53914	2.21722	3.31032	3.26302	4.12411	1.40986	2.99482	3.48025	3.36922	3.63225	3.54979	3.04729	3.43961	3.30701	3.86929	3.37476	3.21722	3.32559	3.29122	3.80615	3.6867	3.42487	4.02457	3.39279	3.89529	4.20034	3.8387	2.94775	3.34275	3.6856	4.09168	3.53037	3.38071	3.52534	3.63225	3.91003	3.21722	3.78426	3.25786	3.08476	3.7747	3.10532	2.66973	3.40986	3.58918	3.41652	3.08793	2.99482	3.26028	3.11768	4.13921	3.32105	3.21722	3.10896	2.67665	3.37897	3.52534	2.83126	2.93181	3.2738	3.20286	3.10296	3.12795	2.66263	3.27862	3.02457	3.15308	2.93711	3.8387	3.47528	3.31032	3.12411	3.92771	3.95418	3.92771	3.21722	1.89529	1.89529	2.21722	1.89529	2.40986	2.21722	2.63225	3.31032	3.21722	3.63225	2.63225	3.63225	4.70264	2.63225	3.40986	1.63225	4.21722	3.21722	1.63225	3.63225	4.21722	4.21722	3.21722	4.39779	4.07971	3.73179	3.48025	2.21722	2.63225	3.92771	3.56514	3.40986
MFSD12	3.21722	3.80218	4.21722	2.63225	3.63225	2.63225	4.70264	3.73179	1.21722	3.99482	2.63225	2.63225	3.48025	4.53914	3.99482	3.21722	4.21722	3.57979	3.85465	2.80218	1.40986	4.06521	3.48025	3.95418	3.21722	3.99482	3.81386	3.6867	3.76154	3.95418	3.52534	3.67665	3.69365	3.52916	3.61775	2.69365	3.5567	3.04729	3.66467	3.70264	3.01928	3.74328	3.51267	3.71471	2.4258	4.21722	2.5601	0.969288	2.93291	3.60953	2.33269	3.80218	2.57039	4.32413	2.92631	2.93711	2.51978	3.35472	2.90753	3.85465	2.59378	2.99482	2.76376	2.99482	2.54936	2.48025	3.64991	2.95418	3.21722	3.47528	3.69982	3.34275	3.54628	3.59049	3.75487	3.43134	3.52842	3.48025	3.20162	3.43481	3.52061	3.83019	3.39619	3.53914	3.49406	3.21722	3.02457	3.61455	4.07283	2.89529	3.43961	1.89529	3.28433	2.80218	2.82129	2.66082	2.89529	2.21722	1.40986	3.38714	3.48025	1.63225	1.89529	2.80218	3.48025	3.21722	3.40986	2.99482	3.36922	3.92771	2.04729	3.63225	3.43961	4.48025	3.21722	2.89529	3.63225	3.89529	2.63225	2.63225	3.80218	2.91726	3.51095	3.14924	2.75778	3.43586	4.08715	4.03888	3.58495	3.80218	3.55425	4.43961	3.08476	3.63225	2.89529	3.21722	4.21722	2.89529	1.63225	1.63225	2.01558	2.6867	2.63225	3.80218	3.40986	2.21722	3.43961	3.36922	2.89529	3.21722	2.40986	3.21722	3.21722	2.63225	2.99482	3.40986	3.63225	1.40986	3.63225	2.63225	3.63225	3.21722	2.90119	3.17282	2.73179	3.09383	1.63225	4.21722	2.80218	1.89529	3.07037	3.21722	1.40986	2.99482	3.48025	3.85465	2.63225	2.78426	2.8249	3.21722	2.30701	2.99482	2.81446	3.35472	3.22741	3.66973	3.32072	3.10174	3.32758	3.21722	2.85222	2.78837	2.59831	2.90909	2.94775	3.34275	3.19732	3.80218	3.17282	3.2738	4.34846	3.13475	3.23684	3.47097	3.36922	2.08793	2.29122	2.48929	2.05802	3.29122	4.1103	3.83019	3.81988	4.25786	3.52534	4.07971	3.83389	3.77664	3.80934	3.21722	3.77291	3.38714	3.96878	3.40986	3.49103	3.10174	3.03279	3.05086	3.51403	3.40625	3.36307	3.60054	3.37372	3.50101	3.87391	3.7647	3.93923	3.89529	3.86107	3.21722	4.21722	3.92771	4.53914	3.89529	4.21722	4.38714	1.89529	4.57979	3.21722	2.63225	3.76976	4.21722	2.63225	3.63225	2.63225	4.21722	4.43961	2.99482	3.21722	3.21722	4.21722	3.95418	3.04729	3.34275	3.21722	4.09168	2.63225	3.34275	3.21722	3.48025	3.80218	3.63225	3.07971	3.07971	3.73179
H4-16	4.53914	3.80218	3.21722	2.63225	3.63225	3.63225	4.48025	3.73179	4.02457	2.99482	1.63225	2.63225	1.89529	2.21722	2.40986	3.21722	4.21722	3.86929	4.21722	3.21722	3.40986	2.89529	2.89529	3.21722	4.21722	3.40986	4.10759	3.90909	3.49023	4.04729	3.57979	2.91765	3.56812	3.81867	3.48025	4.39409	3.5567	3.04729	3.40164	3.35472	3.88601	3.48025	3.66467	3.58918	4.70264	3.21722	4.76655	3.77664	4.48415	3.53914	4.19704	3.91765	4.61304	3.97621	4.70712	3.58918	4.65905	3.35472	4.43726	3.78426	4.55425	1.40986	4.76376	3.21722	4.45314	3.48025	2.89173	3.63225	3.35472	3.14086	3.72783	3.75778	3.40688	3.31077	3.21722	2.66082	3.61207	3.89529	3.07037	2.87841	2.91055	2.12975	2.88161	3.88018	3.04034	2.73179	3.53914	2.85966	1.40986	1.89529	3.63225	4.21722	2.40986	3.80218	2.89529	3.15832	2.89529	4.21722	2.99482	3.38714	1.89529	3.21722	3.48025	3.53914	3.89529	2.21722	3.21722	3.73179	3.63225	3.07971	4.04729	3.21722	3.80218	3.48025	3.21722	2.89529	4.63225	1.89529	3.63225	4.21722	4.80218	2.88331	3.35048	2.82414	3.56514	2.75778	3.35923	3.64893	3.26302	4.21722	3.29122	3.63225	3.19168	3.36922	2.89529	2.21722	2.34275	2.89529	3.43961	3.95418	3.15308	3.21722	3.11768	4.35472	5.21722	3.95418	4.49023	3.63225	4.21722	3.95418	3.99482	3.21722	3.21722	2.63225	3.40986	3.40986	2.63225	3.99482	2.63225	2.63225	2.63225	3.21722	3.04137	2.81668	3.23994	3.0144	1.63225	4.53914	3.80218	3.11768	3.43294	3.91765	2.40986	3.99482	3.48025	3.04729	3.76976	2.92176	4.57979	4.86107	3.63886	3.99482	4.44751	3.06521	3.4527	3.92348	3.86821	3.8387	3.69139	3.21722	3.56271	3.40986	3.46338	3.37476	3.89529	4.21722	3.79557	2.95418	3.66467	3.74328	3.28433	3.50672	2.72783	3.42367	2.46233	4.56367	4.5442	4.63904	4.37994	3.13921	3.80218	2.93711	3.26968	2.99482	2.63225	2.87326	3.39779	2.77664	3.76584	4.09168	3.39676	4.26161	3.19255	3.73179	3.32876	4.01928	3.12795	3.34036	3.42171	3.84015	3.46998	3.94158	3.09168	3.94158	3.53574	4.16063	3.88409	2.63225	3.21722	2.92771	2.36922	2.34275	1.63225	3.89529	2.89529	3.53914	3.89529	3.40986	2.80218	4.21722	3.21722	3.80218	2.63225	2.63225	2.63225	2.89529	4.21722	4.57979	3.21722	3.21722	3.21722	2.95418	3.85465	4.56514	3.21722	3.95418	4.11768	3.75778	3.86929	1.89529	4.21722	2.63225	3.56514	3.07971	1.40986
CLEC14A	2.21722	3.21722	3.80218	4.21722	3.21722	1.63225	1.89529	2.40986	2.80218	2.40986	3.21722	2.63225	3.48025	2.21722	2.99482	3.21722	5.21722	3.21722	3.36922	4.02457	2.99482	3.21722	1.89529	3.21722	3.63225	4.40986	2.94713	2.51678	3.71972	3.50672	3.52534	3.91765	2.91605	3.4467	3.52756	3.15308	3.73179	3.74773	3.21722	4.21722	3.78979	3.82129	3.66467	4.03664	3.1404	4.21722	3.15734	4.77664	2.98895	4.42667	2.662	4.21722	2.93936	3.8387	2.89529	4.77361	2.90527	5.10474	2.92771	4.50672	2.74188	2.40986	2.74727	4.21722	2.89894	4.89529	2.57425	2.95418	3.89529	2.16162	2.93428	3.92771	2.50781	3.02201	2.90688	2.38071	2.59161	3.76976	1.76552	2.79095	2.75009	3.65331	2.65922	3.71972	1.7647	3.57979	3.38714	1.66702	0.824898	5.21722	3.80218	3.48025	2.40986	4.02457	2.74328	3.2738	3.89529	4.53914	3.73179	3.91765	2.89529	4.63225	1.89529	3.53914	3.48025	2.21722	2.40986	1.40986	3.36922	2.34275	1.04729	2.63225	3.09168	1.89529	4.21722	1.89529	2.63225	3.48025	2.63225	2.63225	3.21722	3.44519	2.72245	3.28213	3.21722	2.75778	2.60716	2.96088	3.07037	2.21722	0.969288	1.63225	3.04729	3.36922	2.89529	3.21722	3.56514	3.48025	3.95418	4.21722	3.86358	4.16063	3.76976	3.21722	3.86929	3.80218	3.09168	3.50672	2.31032	3.21722	3.57979	3.21722	3.21722	2.63225	1.40986	3.73179	2.63225	3.99482	3.63225	4.63225	4.21722	3.21722	2.9589	2.87326	2.94038	2.57188	3.95418	2.21722	4.53914	1.31032	2.96346	4.02457	3.40986	4.21722	4.21722	3.21722	4.39779	3.54979	2.88379	3.33269	3.28192	4.21722	3.1986	3.89529	3.39959	3.96929	3.6559	4.42367	3.17433	4.12411	3.16538	3.89529	3.07635	3.97621	3.59983	4.07971	3.36724	4.33269	3.3021	3.2738	3.14683	3.85465	3.38494	3.42367	3.71026	3.44548	2.90789	2.65922	2.85157	3.42872	3.21722	4.03664	3.10618	3.61149	3.73179	4.17282	3.21722	3.77664	3.08186	4.02457	2.54262	4.42667	2.77198	4.07283	2.7438	3.39124	2.78281	2.98527	2.77507	3.96568	3.83255	3.60054	2.93603	4.01558	3.01728	3.6867	2.78723	4.39779	3.80218	3.66467	3.50672	1.75778	2.21722	4.70264	2.89529	1.21722	1.89529	3.73179	1.21722	4.63225	3.55825	2.21722	2.63225	2.63225	2.63225	4.21722	3.21722	2.99482	1.63225	3.21722	3.21722	1.63225	3.85465	0.757784	2.48025	3.43961	3.48025	3.21722	3.21722	2.89529	2.21722	3.63225	4.07971	3.34275	2.40986
JAZF1	2.21722	2.21722	3.21722	2.63225	3.95418	4.43961	3.48025	3.21722	3.80218	3.40986	3.21722	2.63225	3.48025	4.53914	4.21722	4.80218	4.21722	3.40986	3.04729	4.53914	3.40986	3.21722	3.48025	4.21722	3.63225	3.73179	3.81386	3.51678	4.41361	4.21722	3.21722	3.30468	3.7234	3.8828	3.57336	3.69365	3.5567	3.74773	3.56514	3.89529	3.88601	4.09692	2.92771	3.12975	2.56666	3.40986	3.20544	3.87618	2.61455	3.46514	2.88018	3.38714	2.88073	2.8387	3.02994	3.83019	2.38357	3.48025	3.28135	3.71026	3.02818	2.40986	2.51378	2.99482	3.03811	3.21722	2.89173	2.95418	4.21722	2.98654	2.61235	2.75778	2.69067	2.7914	2.84798	2.15832	2.78426	3.63225	2.72245	3.25038	2.91055	3.83019	3.18973	3.63225	3.1892	3.57979	3.60953	3.02959	2.99482	3.89529	2.63225	1.89529	2.99482	3.53914	3.15832	3.09692	1.89529	4.53914	4.40986	3.91765	1.89529	1.63225	1.89529	4.21722	2.89529	2.21722	3.21722	3.99482	4.04729	3.92771	3.04729	3.50672	3.21722	1.89529	4.21722	1.89529	2.63225	4.48025	2.63225	1.63225	4.53914	2.71982	3.26302	2.70867	3.34275	3.02082	3.40363	3.79095	3.26302	3.21722	3.66973	1.63225	2.38433	3.85465	1.89529	2.21722	4.21722	4.21722	3.43961	3.21722	2.69365	3.42367	2.63225	2.89529	3.57979	3.80218	3.21722	3.85465	3.76976	3.95418	3.99482	3.21722	3.21722	3.63225	3.99482	3.99482	2.63225	3.40986	3.95418	2.63225	4.63225	3.21722	2.49593	2.53037	2.44939	2.41576	2.63225	2.21722	2.80218	3.31032	2.96346	2.80218	2.40986	2.99482	2.89529	2.85465	2.31032	3.92176	2.88379	2.43961	2.90846	2.99482	3.16063	3.35472	2.98455	3.13921	3.15633	3.32413	3.32758	3.12411	3.23409	3.25786	3.07635	3.56117	2.72536	4.45822	3.04976	2.95418	3.34275	3.03279	2.8249	3.95418	3.11485	3.27166	3.26968	2.73179	2.74188	2.73722	3.05802	2.55425	3.31675	3.12975	3.10618	3.08793	3.99482	3.17282	3.31032	3.55425	2.54344	3.21722	2.48603	3.86107	3.0164	3.8249	3.03448	3.73917	2.96568	2.559	2.77507	3.85876	2.98455	3.60054	2.782	2.50101	2.45168	3.42367	2.93923	3.48025	4.26161	3.45822	4.13475	3.56514	3.43961	2.89529	1.89529	3.53914	3.48025	2.99482	3.53914	4.21722	3.21722	3.80218	2.63225	2.63225	4.21722	1.89529	3.95418	2.40986	3.21722	3.21722	4.21722	2.95418	4.36922	3.07971	3.21722	2.63225	1.89529	4.61576	3.40986	3.48025	2.21722	3.63225	3.07971	3.56514	3.40986
DDX51	3.80218	3.80218	3.21722	3.63225	3.21722	4.21722	4.21722	3.86929	3.21722	2.40986	4.21722	2.63225	3.89529	3.21722	2.40986	3.21722	4.21722	3.73179	3.63225	2.80218	3.40986	3.48025	3.89529	3.95418	2.63225	2.40986	3.66702	2.32413	3.49023	3.04729	3.46875	3.02457	3.83661	3.05967	3.61775	3.50101	3.24636	2.63225	3.75778	3.48025	3.8387	3.57336	3.45822	2.93711	3.58334	2.73179	3.20544	2.77664	3.5601	3.53914	3.58645	3.21722	3.72281	3.32413	3.30246	3.45168	3.54554	3.21722	3.6526	3.63225	3.66973	2.40986	3.76376	3.86929	3.63956	3.21722	2.70163	2.21722	3.48025	3.07673	3.38494	4.66467	3.25255	3.42677	3.35048	2.66082	3.4847	2.31032	2.99998	2.96088	3.30648	3.37768	3.01286	3.43961	2.90909	2.99482	3.30468	3.02959	3.28433	3.89529	3.63225	4.21722	3.63225	3.80218	3.70264	3.57336	3.89529	3.21722	3.73179	3.53914	3.89529	3.95418	3.48025	2.21722	4.48025	3.21722	3.86929	1.40986	2.63225	3.56514	3.04729	2.63225	3.21722	1.89529	3.21722	4.21722	2.63225	3.89529	2.63225	4.21722	3.21722	3.78562	3.35048	3.89378	4.34275	3.39005	3.35923	3.49139	3.78658	2.21722	3.42872	3.95418	3.68201	3.63225	3.48025	3.80218	4.21722	3.89529	3.43961	4.43961	3.15308	3.42367	4.01076	3.98275	4.57979	2.95418	3.95418	4.13475	4.01076	3.95418	3.21722	3.21722	3.21722	2.63225	4.40986	3.40986	4.21722	3.73179	1.63225	2.63225	3.63225	4.80218	3.93033	3.45822	3.52534	3.35257	3.63225	4.80218	4.02457	3.31032	3.78658	3.67665	2.99482	4.73179	4.48025	3.50672	3.89529	3.63225	3.85465	3.91765	3.78888	1.40986	3.97621	3.59573	3.81913	3.77664	3.91306	3.42367	3.42487	3.74078	3.36241	2.99482	3.43481	3.80218	3.72536	3.75778	3.69982	2.95418	3.66467	3.48025	2.8249	3.29522	3.48682	3.56117	3.36922	3.78837	3.72418	3.57676	3.57739	3.42872	3.73179	2.93711	3.59161	3.94591	3.14683	3.56514	3.55825	3.87618	3.54344	4.09168	3.26844	3.30468	3.43611	2.63225	3.08619	3.17974	3.68188	3.5132	3.43437	3.72311	3.46998	3.27862	3.41361	3.15308	3.20014	3.6867	3.26116	3.76976	4.42667	3.84525	3.36922	3.34275	3.63225	3.89529	3.89529	3.80218	3.48025	3.40986	3.80218	2.63225	4.06521	2.21722	2.63225	4.21722	2.63225	3.89529	4.21722	4.21722	1.63225	3.21722	3.21722	2.95418	2.63225	3.56514	3.48025	4.21722	3.89529	3.45822	2.99482	2.89529	3.21722	3.63225	3.75778	3.56514	3.40986
APTX	2.21722	3.80218	3.21722	3.63225	3.95418	3.95418	3.89529	4.1103	3.53914	3.40986	3.21722	2.63225	3.48025	2.21722	2.99482	3.21722	4.21722	3.40986	3.36922	3.80218	3.73179	3.48025	3.89529	3.63225	3.21722	2.99482	3.18159	3.6867	3.53914	2.63225	3.68288	3.21722	3.50101	3.52916	3.43134	3.60054	3.18747	4.13475	3.56514	3.70264	3.10174	3.89529	3.1501	3.93711	3.69499	2.73179	3.52263	3.42872	3.58758	3.74078	3.78876	2.21722	3.51579	3.10174	3.68461	2.12975	3.65017	3.06521	3.74647	3.63225	3.36161	4.21722	3.56171	2.73179	3.75503	3.70264	3.33324	3.21722	2.70264	3.6173	3.48682	2.75778	3.6559	3.59049	3.3923	3.70264	3.43961	3.48025	3.48541	3.03888	3.87208	3.29968	3.18973	3.33269	3.58286	3.73179	2.91765	3.5601	2.40986	1.89529	4.63225	3.89529	2.40986	4.02457	3.21722	3.48025	1.89529	2.21722	1.40986	3.02457	2.89529	2.63225	4.21722	3.21722	3.48025	2.21722	3.73179	2.40986	3.04729	3.34275	3.04729	4.04729	3.53914	1.89529	3.21722	2.89529	3.63225	3.48025	3.63225	3.21722	4.80218	2.79478	3.26302	3.13653	3.21722	3.39005	3.56869	3.31451	3.58495	4.21722	2.29122	2.63225	2.90789	3.85465	3.48025	3.21722	3.56514	2.89529	2.63225	3.21722	2.50101	2.10174	3.11768	3.59573	0.40986	2.95418	3.09168	3.50672	2.63225	1.63225	4.40986	3.21722	3.21722	3.63225	3.40986	4.57979	3.63225	2.99482	3.63225	2.63225	3.63225	3.21722	3.04137	2.78753	3.2623	2.71274	2.63225	3.21722	2.80218	3.48025	2.96346	3.02457	3.40986	2.40986	3.48025	3.63225	3.48025	3.54979	3.04729	2.71972	3.30701	2.40986	3.1986	3.35472	3.56952	3.13921	3.62028	2.6867	3.7342	3.38714	3.53574	3.08793	3.57231	3.42367	3.22786	3.56514	3.23684	2.95418	3.42075	2.89529	3.8249	3.29522	2.88537	3.72623	2.46233	3.48025	2.96929	3.53369	3.54344	3.21722	3.80218	3.58918	3.10618	2.78837	2.8249	3.87326	3.55825	1.96929	3.83763	2.95418	3.50039	3.53914	3.28877	3.73179	3.49103	2.93181	3.12795	3.01844	3.51403	3.15832	3.61682	2.27862	3.21722	3.15308	3.45168	2.32413	3.78723	3.31032	3.9721	2.75778	4.13475	3.56514	3.43961	2.89529	3.48025	3.21722	3.48025	3.99482	4.21722	4.21722	3.63225	3.80218	2.63225	4.21722	3.63225	3.89529	2.63225	2.99482	3.63225	3.21722	3.21722	3.80218	1.04729	3.34275	3.89529	2.95418	3.31032	4.21722	3.73179	4.21722	3.80218	4.63225	4.56514	3.92771	3.73179
GIMAP8	2.21722	3.53914	3.21722	3.63225	4.21722	2.63225	3.48025	3.40986	3.21722	3.40986	1.63225	2.63225	2.89529	2.21722	3.40986	3.21722	4.21722	3.21722	2.04729	3.53914	3.40986	2.48025	3.48025	1.63225	3.21722	3.40986	3.31909	3.6867	3.27611	3.74773	2.8249	3.46514	3.50101	4.21722	3.15832	3.69365	3.96006	3.85465	3.61576	4.41885	3.6867	4.2738	3.40164	3.71471	2.97329	4.65779	3.00262	3.29122	3.21722	4.02457	2.63225	3.80218	3.23812	3.97621	3.11319	4.37768	2.90527	4.06521	2.64043	3.85465	3.36161	3.73179	3.08569	3.21722	3.14975	2.89529	2.50608	2.63225	3.21722	2.82676	2.93428	2.75778	2.79021	3.40807	3.07037	2.38071	3.16277	2.89529	1.99998	2.11288	2.12206	3.71471	2.88161	2.95418	1.8387	3.65779	3.12411	1.66702	1.40986	1.89529	3.21722	1.89529	2.8249	3.53914	3.74328	3.09692	4.70264	4.21722	2.99482	3.67665	3.48025	2.63225	2.89529	4.02457	2.89529	3.21722	2.73179	1.40986	3.04729	3.07971	3.04729	3.04729	4.02457	1.89529	5.21722	1.89529	3.63225	1.89529	2.63225	3.21722	3.80218	3.62028	3.84798	3.90131	3.56514	3.72126	3.64464	3.83534	4.07037	3.21722	4.21722	2.63225	3.45757	2.04729	3.48025	3.21722	3.34275	2.89529	4.33269	3.63225	3.69365	3.8387	4.48025	3.89529	3.40986	3.80218	4.21722	3.63225	3.11768	2.63225	4.1103	4.21722	3.21722	4.63225	2.99482	3.99482	2.63225	3.99482	3.95418	4.63225	2.63225	3.21722	3.26376	3.00571	3.21722	2.74591	4.21722	3.21722	3.53914	4.11768	3.78658	3.02457	4.21722	3.40986	4.89529	3.04729	3.48025	3.63225	3.85465	3.76154	3.61896	4.40986	3.75199	3.48025	3.50393	3.82727	3.79021	3.7647	3.79208	4.0752	3.66581	3.84282	3.54584	4.1892	3.46233	3.75778	3.58198	4.09168	3.98018	3.66082	3.63225	3.74773	3.75531	3.72623	4.16277	2.99482	3.21722	3.18973	3.47305	3.66973	3.31675	3.71471	3.59161	4.08793	3.8249	3.49475	2.89529	3.55425	2.90601	4.09168	3.14596	4.02457	3.159	3.52534	3.24023	4.01928	3.09692	3.25944	3.18762	4.09692	3.36307	4.21722	3.04164	3.27862	3.23409	3.7647	2.74659	3.89529	3.21722	3.34275	3.36922	1.75778	2.95418	3.48025	2.89529	3.21722	1.89529	3.99482	4.02457	2.63225	3.21722	3.21722	2.63225	2.63225	4.21722	4.21722	4.43961	3.40986	4.63225	3.21722	5.21722	2.95418	3.36922	3.34275	2.48025	3.43961	3.48025	4.00571	3.86929	4.21722	4.53914	2.63225	3.75778	3.07971	3.73179
CBX7	2.21722	3.53914	2.21722	5.43961	3.95418	3.63225	4.21722	3.99482	2.80218	3.73179	4.43961	3.63225	3.48025	3.21722	2.99482	4.80218	4.21722	3.99482	3.85465	4.21722	3.40986	3.48025	4.48025	1.63225	3.95418	3.40986	2.85966	3.32413	3.43961	4.13475	2.8249	3.80218	3.39409	4.21722	3.57336	3.39409	3.40986	3.21722	3.61576	3.70264	3.51678	4.21722	3.00571	3.12975	2.92176	2.73179	2.44463	3.55425	2.44463	2.91765	2.25674	3.02457	2.603	3.51678	2.61965	2.93711	2.81282	3.89529	2.80218	3.63225	2.55425	1.40986	2.41285	1.99482	2.50205	1.89529	2.83728	2.95418	4.59573	2.6022	3.19732	3.75778	2.82191	2.72245	2.35048	2.74328	3.26968	3.31032	2.53604	3.69784	2.75009	3.83019	2.39619	2.95418	3.27166	3.31675	2.67665	3.5601	2.8249	3.48025	3.95418	2.89529	3.40986	4.67665	3.15832	3.15832	3.48025	3.21722	3.99482	3.02457	4.21722	4.21722	3.48025	2.80218	1.89529	3.21722	3.86929	3.40986	2.63225	3.75778	2.63225	3.95418	3.71972	3.89529	4.21722	5.06521	2.63225	3.48025	4.63225	5.21722	2.21722	2.93394	3.16991	3.18671	2.75778	3.07971	2.75155	3.37591	3.43294	3.21722	2.55425	1.63225	3.13921	4.21722	2.89529	3.21722	4.45822	4.48025	3.21722	4.43961	2.01558	2.32413	4.11768	3.21722	3.21722	2.21722	1.95418	3.36922	4.11768	2.63225	3.86929	3.21722	4.80218	2.63225	2.99482	2.40986	3.63225	2.99482	4.63225	3.63225	4.21722	4.80218	2.77833	2.90074	3.07283	2.98692	4.80218	4.53914	3.80218	3.76976	2.84798	4.38714	3.99482	1.40986	3.48025	2.63225	1.31032	4.10618	2.14683	3.21722	2.61896	3.86929	3.12164	3.89529	3.14375	3.72418	2.97078	3.32413	3.19899	3.53914	3.26726	3.99482	3.31451	4.53914	3.59983	4.45822	3.34932	2.95418	2.81668	3.15832	3.14683	3.80218	3.11485	3.60424	3.78426	2.54736	2.81059	2.07426	3.15113	3.29122	3.1103	4.12975	3.36922	2.99482	3.52534	2.17282	3.01076	3.87618	3.32105	4.58645	3.31791	4.70907	3.45005	4.40986	2.95881	4.42367	3.12795	2.68829	3.23902	3.99962	3.18619	4.39409	2.65462	3.69365	2.85222	4.37476	3.34522	3.63225	3.60953	2.75778	2.04729	3.34275	3.63225	3.89529	2.89529	4.02457	2.89529	1.40986	3.21722	4.95418	3.55825	3.21722	2.63225	4.63225	5.43961	1.89529	3.63225	2.99482	3.95418	4.80218	3.21722	2.21722	1.04729	3.75778	3.89529	2.63225	3.48025	4.07971	3.57979	2.89529	2.21722	2.63225	3.34275	3.56514	3.73179
PTPMT1	4.80218	3.80218	3.21722	2.63225	1.63225	1.63225	1.89529	3.73179	3.53914	4.21722	4.21722	2.63225	3.48025	3.21722	2.99482	3.21722	4.21722	3.99482	3.04729	3.53914	3.73179	3.89529	4.21722	2.63225	4.43961	3.40986	3.71764	3.97621	3.95418	3.85465	4.43961	3.53914	3.96667	3.16659	3.61775	3.94158	3.99482	3.36922	4.18405	3.48025	3.63225	3.57336	3.40164	3.71471	3.51544	2.99482	3.13268	3.29122	3.21722	3.30468	3.47355	3.21722	3.38597	3.10174	3.41612	2.93711	3.36922	4.48025	3.11534	3.71026	3.19168	2.40986	3.67065	3.40986	3.44065	3.89529	4.3463	3.95418	4.21722	4.83324	4.19732	3.56514	4.26414	4.29729	4.01791	4.38071	4.57085	3.63225	4.35048	4.21722	4.21722	3.77361	4.51166	3.09168	4.27166	3.73179	3.12411	4.10759	4.28433	3.48025	3.63225	3.89529	3.40986	4.02457	3.38071	3.57336	3.89529	2.21722	2.99482	3.53914	3.48025	3.21722	3.89529	3.53914	3.48025	2.21722	4.1103	3.99482	3.85465	3.56514	4.36922	4.04729	4.27611	4.21722	4.21722	4.48025	5.63225	3.48025	3.63225	3.63225	3.21722	3.57846	3.51095	3.69139	3.56514	3.95942	3.85109	3.64893	3.43294	4.21722	4.13921	3.21722	3.7301	3.36922	2.89529	2.21722	3.07971	3.48025	3.21722	2.63225	3.69365	3.21722	3.63225	3.80218	3.21722	3.95418	3.21722	3.36922	3.89529	2.63225	2.73179	4.21722	3.21722	2.63225	4.40986	2.40986	2.63225	3.73179	2.63225	3.63225	3.63225	4.21722	3.04137	3.58221	3.46875	3.28648	3.63225	3.80218	3.80218	3.76976	3.16991	4.02457	2.99482	3.99482	2.89529	2.36922	2.89529	3.71026	3.09792	3.21722	3.23039	3.40986	3.32413	3.35472	3.43522	3.61314	3.52717	4.04034	3.11076	3.38714	3.71471	3.78837	3.46338	3.51678	3.22786	3.34275	3.43678	3.63225	2.69638	4.2738	3.63225	3.74773	3.58198	3.64606	3.26968	3.48025	3.42872	3.91556	3.50868	3.49285	4.26784	3.71471	3.85465	3.84282	3.28433	3.81668	3.31032	3.42872	4.27007	3.88018	4.1368	3.74078	3.794	3.40986	4.24933	3.32413	4.14321	4.18836	4.05049	3.5041	4.24759	4.01558	4.31173	4.15308	3.85222	3.21722	3.9027	3.31032	3.74078	3.66467	4.13475	2.75778	3.21722	3.48025	2.89529	4.38714	1.89529	3.73179	2.21722	2.63225	3.76976	3.80218	2.63225	3.63225	4.21722	2.89529	1.63225	4.40986	3.95418	4.80218	3.21722	1.63225	3.36922	3.92771	3.89529	3.95418	4.01076	3.66467	3.99482	4.21722	2.21722	2.63225	3.34275	3.75778	2.40986
FMNL3	3.21722	2.80218	3.21722	2.63225	4.43961	3.21722	4.21722	2.73179	3.21722	1.40986	2.63225	2.63225	4.21722	4.21722	3.99482	3.21722	4.21722	3.21722	3.04729	4.38714	3.99482	2.89529	2.89529	3.63225	3.95418	3.73179	3.94713	4.27166	3.67665	3.85465	3.91236	3.60953	3.43062	4.11412	3.21722	4.15308	3.18747	4.13475	3.75778	3.80218	3.78979	3.66082	3.40164	3.45168	3.02304	4.40986	3.20544	4.82727	3.47437	3.60953	3.19704	4.12411	3.61104	3.51678	3.29059	3.58918	3.33269	3.21722	3.13282	4.26968	2.77664	4.21722	3.29301	4.1103	3.44065	3.70264	3.12173	3.63225	3.98275	3.38989	3.07178	4.07971	2.97078	3.39547	3.47247	3.2738	3.26968	3.76976	3.07037	3.03888	3.56952	3.93711	3.29665	4.09168	3.04034	3.73179	3.12411	1.66702	0.824898	4.48025	2.63225	1.89529	2.99482	3.53914	2.96568	2.66082	1.89529	3.21722	2.99482	3.53914	1.89529	1.63225	1.89529	1.21722	1.89529	2.21722	3.40986	2.99482	2.04729	1.75778	3.63225	1.63225	3.43961	1.89529	3.21722	2.89529	2.63225	1.89529	2.63225	3.21722	4.21722	2.83085	2.26302	2.98877	2.07971	2.52332	3.26612	2.69784	2.72245	2.21722	1.55425	1.63225	2.63225	3.85465	2.89529	3.80218	3.56514	1.89529	4.33269	2.63225	3.39409	3.60424	3.48025	2.21722	2.99482	3.63225	3.09168	3.50672	4.01076	1.63225	2.99482	3.21722	5.21722	2.63225	4.40986	3.40986	2.63225	2.40986	1.63225	3.63225	2.63225	3.21722	2.84107	2.66467	2.79452	2.84107	3.21722	2.21722	2.21722	3.31032	1.84798	4.02457	2.40986	2.99482	1.89529	2.63225	0.310325	2.26968	2.63225	3.27611	3.25639	2.73179	2.7647	3.48025	2.36307	3.66973	3.15633	3.32413	2.8082	2.91765	2.26726	2.67289	2.92023	3.47097	2.94775	3.56514	3.07178	3.43961	2.98018	3.15832	2.8249	2.50672	2.93428	1.8387	3.63225	2.25786	1.90789	2.73722	2.67469	2.29122	3.1103	3.12975	2.26968	3.54736	3.28433	2.87326	3.11768	3.29122	3.03377	3.43961	3.10896	3.21722	3.08946	4.14683	3.20323	4.6867	2.89529	3.14397	2.98748	4.40625	3.05494	4.33751	3.95418	4.94158	2.76202	3.8387	2.52419	3.11768	3.30468	3.45822	3.63225	3.92771	3.80218	2.89529	3.48025	2.80218	2.89529	2.40986	3.53914	4.21722	3.95418	2.21722	2.63225	2.63225	3.63225	4.21722	3.21722	3.99482	4.21722	4.21722	3.21722	4.21722	4.21722	3.34275	4.35472	3.80218	3.89529	4.34275	3.40986	4.21722	4.21722	4.21722	3.56514	1.75778	2.40986
PTBP1	10.2561	10.3047	10.6351	10.4902	11.3771	10.5088	10.5677	10.2818	10.6889	10.4378	10.701	10.7037	10.6401	10.8356	10.2925	10.5481	10.446	10.3494	10.8498	10.4046	10.5443	10.8231	10.7533	10.7538	10.9153	10.4127	12.3062	12.3053	12.455	12.1759	12.4086	12.4432	12.1043	11.9093	12.062	11.7438	11.914	11.7976	12.2478	11.9194	12.1914	11.7498	11.9047	11.7772	11.1545	10.9246	11.2317	10.8611	11.0796	11.3303	10.3927	10.7583	10.9408	10.7694	11.1081	10.8215	10.9858	10.7059	11.0484	11.0949	11.0338	10.9778	11.1606	11.0743	11.1106	11.0752	8.22254	8.66568	8.17606	8.12906	8.495	8.53914	8.47639	8.66455	8.85361	8.16955	8.77237	8.81415	8.61175	8.76393	8.34386	8.6196	8.19665	8.26888	8.01263	8.05372	10.1988	9.47529	9.14908	10.9907	11.3678	11.6009	10.2194	10.3821	10.8527	10.5535	10.51	10.6518	11.2848	11.1524	11.3609	11.0224	10.8142	11.5391	11.1527	10.9821	10.9721	11.2971	11.264	12.1682	12.2172	12.2424	12.3209	11.1072	11.106	11.6946	11.2021	11.3649	10.8896	11.9372	11.5923	11.5887	11.0112	11.6157	10.8446	12.0876	12.0065	11.3477	11.8393	12.0358	11.5453	11.7395	11.534	10.9238	11.095	11.0721	11.1032	11.2462	11.14	11.1772	12.3389	12.4505	11.7064	12.3429	12.0533	11.7564	12.3546	12.1766	12.0246	11.1578	11.9868	11.3205	11.2779	11.1636	11.5748	11.3611	11.1791	11.1945	11.3821	10.3117	10.8368	10.992	9.24539	8.96683	9.41642	8.89427	9.85142	9.5301	9.40704	10.0982	10.651	10.148	9.37564	9.93734	9.78403	9.96168	10.2833	10.0188	10.9024	10.8929	10.4188	10.2443	10.3651	10.2093	11.1131	10.7053	10.9024	10.7029	10.7929	10.672	10.9884	10.6511	10.8592	10.3736	11.6627	10.809	11.1029	10.7564	10.7592	10.6891	10.9759	10.6911	10.7137	11.0238	10.765	10.3632	10.4143	10.5391	10.7902	10.7706	11.1357	10.8171	10.2905	10.7914	10.4368	10.5143	10.8422	10.6417	9.36727	9.17528	8.49726	8.83744	8.75102	8.84727	9.00941	9.1534	8.88624	9.02661	8.94707	9.07818	8.74211	9.0924	9.22471	9.1366	9.38194	8.9304	8.60599	8.93238	11.5887	11.6347	11.3193	10.7774	11.302	11.6401	11.6485	11.4968	11.1432	11.9721	11.0799	10.9765	11.9283	11.4218	12.4348	12.585	12.0564	12.2528	11.9326	12.1747	11.7972	11.412	11.8896	10.7795	10.4332	10.1882	10.5853	10.4492	10.9424	10.7507	11.2116	10.6164	10.8683	10.0917	11.5026	11.5085	11.2491
TXLNA	4.21722	3.80218	3.21722	2.63225	1.63225	1.63225	3.89529	3.21722	2.80218	2.40986	1.63225	3.63225	1.89529	2.21722	3.99482	4.21722	4.21722	3.73179	2.63225	4.21722	3.99482	2.89529	4.21722	3.63225	4.43961	3.73179	3.85966	3.7647	3.67665	3.85465	3.95418	3.80218	3.75255	4.11412	3.66082	4.21722	4.02877	4.36922	3.56514	3.35472	3.51678	3.48025	3.61576	4.03664	4.22786	2.99482	3.98895	3.96929	4.25769	4.12411	4.28569	3.53914	4.01097	3.97621	3.90311	4.58918	4.03825	3.98275	4.03391	3.04729	4.37301	4.40986	4.22914	3.73179	4.08702	4.70264	4.23838	2.63225	4.35472	3.96308	3.45366	4.34275	3.89826	4.03831	4.121	4.52756	3.81988	4.39779	4.33627	4.59831	4.18619	3.65331	4.29665	4.21722	4.02457	4.45425	4.02457	4.50352	4.40986	4.48025	4.21722	1.89529	3.40986	4.21722	3.43134	3.70264	2.89529	4.21722	1.40986	3.80218	4.21722	2.63225	1.89529	1.21722	3.48025	3.21722	3.57979	3.40986	3.63225	4.07971	4.74773	4.74773	4.67665	4.21722	3.21722	3.48025	4.63225	3.48025	3.63225	3.63225	3.21722	3.84855	3.43294	3.70005	3.75778	4.24321	4.03166	4.1485	3.96346	4.21722	3.13921	3.21722	3.71823	3.85465	2.89529	3.80218	3.75778	3.48025	3.43961	4.21722	3.39409	3.60424	3.11768	3.70264	4.49732	3.63225	3.88018	3.36922	3.76976	2.63225	2.99482	3.21722	3.21722	2.63225	3.73179	2.40986	3.63225	3.40986	4.21722	3.63225	2.63225	4.21722	3.41576	3.75778	4.00812	3.84107	4.21722	3.21722	4.02457	4.01076	3.26302	2.53914	2.99482	3.40986	3.89529	3.95418	3.31032	3.16277	3.63225	3.63225	3.59878	4.1103	3.8976	3.70264	3.84585	3.66973	4.10571	3.51678	4.28213	3.67665	3.7851	3.40986	3.76823	3.8387	3.22786	3.34275	3.55095	4.09168	4.34275	2.57336	3.14683	3.90527	3.51924	3.32413	3.85465	3.70264	3.57415	3.73722	3.57739	3.77664	3.40986	2.12975	3.50672	2.99482	3.73179	3.81668	3.01076	4.13921	4.18455	3.71972	4.38907	4.53914	3.85813	5.1103	3.96987	3.8387	3.68188	3.6034	3.88057	3.99962	3.30648	4.08597	3.87066	3.94158	4.20014	3.60424	4.53617	4.39779	3.86107	4.1501	4.04729	4.45822	2.95418	3.48025	3.48025	3.21722	1.89529	4.21722	4.02457	2.63225	4.06521	3.80218	2.63225	4.21722	3.63225	3.89529	2.63225	4.86929	2.63225	3.21722	4.80218	3.95418	3.36922	3.34275	2.48025	2.63225	2.89529	3.56514	3.40986	2.89529	3.21722	2.63225	2.34275	4.07971	2.40986
PAN3	5.02457	3.80218	4.53914	3.63225	4.95418	3.63225	4.48025	3.57979	4.38714	4.40986	4.63225	2.63225	4.21722	4.53914	4.73179	5.21722	4.21722	3.86929	3.63225	4.21722	3.40986	4.59573	2.89529	4.21722	3.21722	3.73179	4.18159	4.21722	3.9898	3.74773	3.86929	3.91765	4.48373	4.16659	3.85876	3.86358	3.77243	3.85465	4.11534	3.35472	3.8387	3.82129	4.04319	3.45168	4.19568	3.86929	4.09488	4.13921	3.70933	4.30468	4.12411	4.46514	3.59896	3.32413	4.13328	4.45168	3.94936	3.89529	3.86631	4.16277	3.96929	4.40986	4.08569	3.86929	4.07898	3.89529	4.1885	3.43961	4.53914	4.17189	3.67125	3.92771	3.98485	4.15504	3.78658	4.15832	3.87172	3.11768	4.43294	4.34554	4.79191	4.62161	4.53369	4.63225	4.49406	4.05372	4.30468	4.47437	3.99482	3.48025	4.21722	4.21722	3.63225	4.53914	3.82129	4.09692	4.89529	4.21722	4.57979	4.12411	3.89529	4.80218	3.48025	4.80218	4.48025	3.21722	3.99482	3.73179	2.63225	3.56514	3.04729	3.63225	3.43961	3.48025	3.21722	5.48025	5.63225	4.70264	4.21722	4.43961	3.80218	4.15633	4.26302	3.94571	3.84525	4.50194	4.4467	3.92023	3.65534	4.21722	3.13921	3.63225	4.41407	4.50672	3.48025	3.80218	3.56514	2.89529	3.21722	3.95418	3.50101	3.90909	4.11768	3.35472	4.1103	3.80218	3.53914	4.21722	4.21722	3.21722	3.73179	4.21722	4.21722	4.21722	3.99482	3.73179	5.21722	2.99482	3.63225	4.21722	5.21722	4.21722	4.11937	3.88707	4.35888	4.14446	3.21722	3.21722	4.91765	3.48025	4.16991	3.80218	4.57979	4.40986	4.21722	3.85465	4.21722	3.92176	4.09792	3.88018	4.09289	4.1103	3.51678	3.89529	3.73588	4.36161	3.92771	2.8387	3.68267	4.12411	3.99765	3.73179	4.37591	4.16063	3.59983	3.92771	3.79557	4.09168	3.84525	3.82129	3.52534	4.33269	4.29418	4.39942	4.21722	4.08793	3.99904	3.7747	3.70571	3.87618	4.21722	3.45168	3.92176	4.04213	3.91236	4.3021	4.48025	3.96929	3.17349	3.71972	3.62354	4.17141	4.47753	4.34846	3.73086	4.01928	4.32825	4.28692	4.26759	4.15832	4.18619	4.15308	4.10799	4.08597	3.97775	3.51678	3.6617	3.48025	4.64348	3.75778	3.85465	3.34275	3.95418	4.48025	3.89529	3.80218	4.21722	3.73179	4.67665	2.63225	4.11768	3.80218	4.63225	4.21722	4.21722	3.89529	3.21722	3.40986	3.95418	3.21722	3.21722	3.63225	3.63225	4.34275	3.48025	4.53914	4.11768	4.28135	5.05372	3.89529	3.80218	4.95418	3.07971	4.84525	4.57979
CTPS2	4.80218	3.53914	3.21722	2.63225	4.43961	1.63225	4.48025	3.86929	4.02457	3.40986	2.63225	2.63225	2.89529	3.21722	3.40986	3.21722	4.21722	4.21722	3.63225	4.02457	2.40986	3.48025	3.48025	3.21722	2.63225	2.99482	3.66702	3.7647	3.38714	4.04729	3.73179	3.91765	3.78112	4.31343	3.78281	4.64785	4.02877	3.04729	3.34275	4.41885	3.45537	3.2738	3.45822	3.29968	3.75511	3.73179	3.94713	2.77664	3.89675	3.21722	3.86747	3.91765	3.9957	3.6867	3.93397	3.71471	3.91519	3.98275	3.93769	3.85465	3.74188	4.40986	3.81212	3.73179	3.87129	3.48025	4.82334	4.43961	3.21722	4.68339	4.94625	4.45822	5.0126	4.57381	4.16991	4.89529	4.47355	3.89529	5.121	4.43481	4.81237	3.98773	4.37194	3.63225	4.8831	4.05372	4.0752	3.25198	2.63225	2.89529	4.21722	4.21722	3.8249	2.80218	3.99962	4.21722	4.48025	2.21722	3.40986	3.53914	4.70264	4.21722	2.89529	2.80218	3.48025	4.53914	4.21722	3.40986	3.04729	3.34275	3.04729	3.50672	4.02457	1.89529	3.21722	4.21722	2.63225	2.89529	2.63225	4.95418	3.21722	3.70045	3.72245	3.84773	3.21722	3.89529	3.8828	3.83534	3.07037	4.21722	3.66973	3.63225	3.59378	3.85465	2.89529	2.21722	1.75778	4.21722	3.43961	3.95418	4.50101	3.90909	4.31032	3.80218	3.57979	4.09168	4.27611	4.21722	3.63225	2.63225	3.99482	3.21722	4.21722	2.63225	3.40986	4.21722	2.63225	3.40986	2.63225	2.63225	4.21722	3.21722	3.72942	3.96724	3.71567	3.37394	3.21722	2.21722	3.21722	3.31032	4.30741	4.21722	3.40986	3.40986	4.70264	3.50672	3.11768	4.26968	4.12258	4.12411	3.77096	4.49732	3.96524	4.2876	3.99653	4.01368	4.25255	3.42367	4.17433	3.80218	3.95757	4.04213	4.25038	3.94304	4.04729	3.92771	4.15667	4.21722	4.19519	4.32825	4.46875	3.74773	3.93428	3.90909	3.71026	3.67289	3.61314	4.104	4.17349	4.13921	4.1103	3.58918	3.81988	3.89529	4.07283	3.98018	3.48025	3.77664	4.64298	4.71972	4.06134	3.80218	4.45005	3.14683	4.294	3.45537	5.09692	4.99363	4.85255	4.0163	4.36307	3.86358	4.7144	3.69365	4.31562	3.42367	3.97485	3.48025	3.80218	3.45822	3.85465	4.21722	3.43961	3.89529	2.89529	3.53914	3.48025	3.40986	2.80218	2.63225	3.89529	3.21722	2.63225	4.63225	4.21722	4.21722	3.63225	4.40986	3.21722	4.21722	4.21722	4.09168	4.36922	4.07971	3.89529	3.95418	3.63225	3.56514	3.40986	3.48025	3.21722	2.63225	3.07971	3.75778	4.40986
UHMK1	4.53914	3.80218	2.21722	3.63225	4.21722	3.63225	3.48025	3.21722	3.80218	2.99482	2.63225	2.63225	1.89529	2.21722	3.99482	4.80218	4.21722	3.99482	3.04729	1.21722	3.73179	3.70264	1.89529	3.95418	4.80218	3.99482	3.66702	3.8387	4.53914	3.21722	4.40986	4.42667	3.78112	3.52916	4.38071	3.50101	4.57979	4.29522	4.00571	3.80218	4.21722	3.38071	4.40164	3.83019	3.59983	3.73179	3.66702	3.87618	3.36216	3.67665	3.7055	4.12411	3.78096	2.8387	3.68461	3.83019	3.74217	3.06521	3.74647	3.78426	3.70625	3.40986	3.55225	3.40986	3.68263	3.21722	3.7807	2.21722	3.80218	3.77381	3.91003	2.75778	3.86821	3.97197	3.84798	3.66082	3.92176	4.21722	3.67806	3.79095	3.83255	4.08395	3.84685	2.63225	3.66652	4.05372	4.26161	4.14507	3.73179	3.89529	3.43961	1.89529	3.63225	4.02457	3.15832	3.43134	1.89529	3.21722	3.99482	3.67665	3.48025	3.21722	3.89529	4.38714	1.89529	2.21722	3.57979	3.73179	4.36922	3.92771	4.04729	4.13475	3.88018	3.89529	4.80218	3.89529	4.21722	3.89529	3.63225	3.95418	4.53914	3.68082	3.84798	3.79208	3.66467	3.95942	3.35923	3.69784	3.26302	2.21722	3.29122	3.63225	3.82173	4.21722	3.89529	4.53914	3.07971	4.21722	3.63225	4.63225	3.60054	3.42367	3.11768	3.80218	2.40986	3.43961	3.71972	3.04729	4.01076	4.21722	3.40986	3.21722	3.21722	2.63225	4.21722	3.99482	3.63225	3.40986	3.21722	2.63225	3.63225	3.21722	3.98692	3.68062	3.74773	4.20534	3.21722	2.21722	3.80218	3.48025	3.58495	3.67665	4.21722	3.40986	4.21722	4.04729	3.76976	3.71026	3.19413	3.49023	3.80658	3.40986	3.7647	3.70264	4.02018	3.66973	3.98485	3.42367	4.08453	3.38714	3.87391	3.78837	4.1485	3.72623	4.0946	4.07971	4.04976	2.95418	3.75778	3.38071	3.73179	3.04729	3.51924	3.42367	3.71026	4.01867	3.81059	3.88161	3.70571	3.49285	3.65779	4.29968	3.81988	3.61149	3.8249	4.0308	3.11768	3.66973	3.85157	4.15581	3.61036	4.3465	4.03501	3.28433	3.94767	3.93181	4.0163	3.82579	4.09501	4.04909	4.75009	4.33751	4.02457	3.86358	3.69047	3.8387	3.6173	3.76976	4.17141	4.07971	4.36922	4.07971	3.95418	3.48025	4.70264	3.80218	3.48025	3.73179	3.80218	2.63225	4.01076	3.80218	4.63225	3.63225	2.63225	3.89529	3.95418	3.73179	3.63225	3.21722	3.21722	3.43961	5.04729	4.34275	4.06521	3.43961	4.39779	4.21722	4.1103	3.48025	3.80218	3.63225	2.34275	4.45822	3.99482
SWSAP1	3.21722	2.21722	2.21722	4.63225	2.63225	3.21722	3.89529	1.99482	2.21722	2.99482	2.63225	3.63225	2.89529	4.21722	2.99482	3.21722	4.21722	1.99482	2.04729	3.80218	3.73179	4.06521	1.89529	4.43961	2.63225	3.40986	3.50352	4.16063	3.76154	3.74773	3.21722	3.80218	3.50101	3.52916	3.70264	3.27862	3.30295	4.04729	3.40164	3.35472	4.21722	3.66082	3.56514	3.71471	3.34985	1.40986	3.2747	2.55425	3.29707	3.46514	3.04729	3.02457	3.36236	2.8387	3.38295	4.12975	3.34007	2.89529	3.16717	3.92176	2.99904	3.73179	3.14982	2.99482	3.22452	4.21722	3.01131	3.43961	3.35472	3.20226	3.15667	3.56514	3.13124	3.35048	3.47247	3.09692	3.41652	3.11768	3.20162	3.18327	3.24759	3.45168	2.88161	2.95418	3.10174	3.1103	3.38714	3.71764	3.28433	1.89529	2.63225	3.48025	3.14683	3.80218	3.70264	3.82129	4.48025	3.80218	4.57979	1.21722	3.89529	3.21722	2.89529	3.21722	3.48025	2.21722	3.21722	2.99482	2.04729	2.75778	2.04729	3.21722	3.88018	2.89529	3.21722	1.89529	2.63225	4.21722	2.63225	3.63225	3.21722	2.95043	2.96346	3.17433	3.45822	3.34275	3.00309	3.43481	2.72245	2.21722	3.29122	1.63225	2.75356	3.63225	2.89529	2.21722	3.07971	1.89529	3.43961	4.21722	1.69365	3.51678	4.01076	3.89529	2.99482	2.63225	2.80218	4.29522	3.11768	3.63225	3.73179	3.21722	4.21722	3.63225	1.40986	3.40986	4.21722	2.40986	3.21722	2.63225	2.63225	3.21722	2.77833	2.78753	2.96786	2.60841	3.95418	3.21722	4.02457	2.89529	3.58495	3.80218	1.40986	1.40986	3.48025	3.21722	3.31032	2.92176	3.59749	3.33269	3.40323	1.99482	3.28937	3.89529	3.5371	3.29122	3.36444	2.97621	3.43529	3.12411	3.69047	3.48025	3.57231	3.32413	3.53272	3.56514	3.33117	3.21722	3.59909	3.38071	3.14683	3.43961	3.34932	3.47097	3.36922	3.57979	2.81059	2.94873	3.28041	2.96929	3.49732	3.29968	3.32031	3.08793	3.52534	3.07971	3.83389	3.42872	3.34095	3.33269	3.31791	3.21722	3.22534	2.14683	2.90223	2.8387	3.40625	3.34036	3.08702	3.09692	2.66263	2.86358	2.9898	3.78112	3.23409	3.10174	3.14086	2.89529	3.30468	3.07971	3.95418	3.07971	3.21722	2.89529	2.89529	3.53914	3.48025	3.40986	2.80218	4.21722	3.21722	3.80218	3.63225	3.63225	2.63225	3.48025	3.95418	2.99482	3.21722	3.21722	3.21722	3.95418	3.63225	3.56514	3.48025	4.09168	3.63225	3.56514	3.40986	4.21722	4.53914	3.63225	2.75778	3.92771	4.21722
CCDC71L	2.21722	2.21722	3.80218	2.63225	4.21722	4.21722	4.21722	3.40986	4.21722	2.99482	2.63225	4.21722	1.89529	4.21722	2.99482	3.21722	4.21722	3.21722	1.04729	4.02457	2.40986	3.70264	3.48025	3.63225	3.63225	3.40986	3.44463	4.04034	3.58645	3.85465	3.73179	3.60953	3.35662	3.4467	3.43134	3.50101	3.06194	4.13475	3.07971	3.89529	3.39124	3.66082	3.1501	3.58918	2.66396	2.73179	2.73413	3.29122	2.79826	2.80218	2.57085	1.21722	2.98955	2.8387	2.69365	3.29968	2.62018	3.21722	2.73506	3.36922	3.36161	1.40986	2.74727	1.99482	2.88057	3.70264	2.85566	2.21722	3.48025	2.73278	3.07178	2.75778	2.99879	3.38276	3.78658	3.38071	2.46233	3.31032	2.3785	3.11288	2.36307	3.45168	3.69875	3.53914	2.8387	3.86929	2.80218	2.5601	2.99482	1.89529	3.43961	2.89529	2.99482	2.80218	3.21722	3.52756	1.89529	2.21722	3.40986	2.53914	1.89529	1.63225	2.89529	3.21722	3.48025	2.21722	2.40986	2.40986	3.85465	3.75778	3.85465	3.85465	4.67665	1.89529	3.21722	2.89529	3.63225	4.48025	3.63225	1.63225	4.21722	2.79478	3.51095	2.54517	3.66467	2.43586	2.8828	3.54584	2.84798	2.21722	2.77664	3.63225	2.60672	4.63225	1.89529	3.21722	3.75778	3.48025	4.09168	1.63225	2.86358	2.97621	2.89529	3.35472	3.21722	2.95418	3.21722	3.04729	2.89529	4.21722	2.40986	3.21722	3.21722	2.63225	2.40986	2.99482	2.63225	1.40986	3.63225	3.63225	2.63225	3.21722	3.11937	3.40164	3.14683	3.16912	3.21722	2.21722	3.53914	1.31032	2.72245	3.02457	1.40986	2.40986	1.89529	3.36922	3.31032	3.92176	2.99482	2.43961	2.25639	1.99482	3.10174	3.70264	2.72152	2.77664	3.10571	2.6867	3.18671	3.12411	3.26726	3.48025	3.0004	3.16063	3.31032	3.34275	3.19732	3.80218	3.12702	3.03279	2.63225	3.90527	2.98159	2.7647	3.26968	3.33586	2.96929	3.13315	3.32105	2.77664	3.99482	2.45168	3.26968	2.54736	3.73179	3.69638	2.31032	3.77664	3.37994	4.09168	3.05163	4.7718	3.36432	3.99482	4.03973	4.42367	2.61775	2.98527	2.87129	4.09692	3.30648	3.86358	3.55112	4.08597	3.80782	4.37476	3.14086	4.39779	3.80218	4.07971	2.04729	2.75778	4.33269	2.89529	1.89529	4.38714	1.89529	2.40986	3.21722	3.63225	3.76976	3.80218	2.63225	2.63225	3.63225	3.48025	3.21722	3.40986	3.63225	3.21722	4.21722	2.95418	4.04729	2.75778	3.70264	2.21722	3.31032	3.34275	3.21722	3.89529	3.80218	2.63225	1.75778	3.34275	2.99482
PRR15	3.21722	3.21722	3.21722	4.21722	3.95418	2.63225	3.48025	3.99482	2.80218	4.21722	2.63225	2.63225	3.89529	2.21722	3.73179	4.21722	4.21722	3.99482	3.36922	3.21722	2.40986	3.48025	3.89529	4.21722	4.43961	3.40986	3.18159	2.6867	3.15581	2.85465	3.46875	3.91765	3.06289	3.4467	3.15832	3.69365	3.46049	3.21722	3.66467	3.35472	3.17974	3.89529	2.07971	2.71471	3.0946	4.1103	2.85966	2.77664	3.15734	3.30468	2.90527	3.02457	3.29411	3.32413	3.07216	3.12975	3.16831	3.35472	3.28135	3.54979	3.49285	3.73179	3.08569	3.40986	3.10296	2.89529	4.15179	2.95418	3.06521	4.18209	4.07178	4.07971	4.19317	4.06243	3.75487	3.93091	4.25674	3.31032	3.88751	3.25038	4.24759	3.03664	4.18973	2.63225	4.13149	2.86929	3.30468	2.44463	2.14683	2.89529	2.95418	1.89529	2.40986	2.80218	3.74328	3.57336	2.89529	3.21722	2.99482	3.80218	1.89529	4.21722	4.21722	3.21722	3.48025	2.21722	3.21722	2.99482	3.04729	3.07971	3.36922	3.04729	3.88018	3.89529	3.21722	2.89529	4.95418	2.89529	4.21722	3.21722	3.80218	3.1775	3.35048	3.42487	4.07971	3.39005	2.68116	3.83534	4.07037	2.21722	3.55425	3.21722	3.45757	2.63225	2.89529	2.21722	2.34275	1.89529	3.21722	4.21722	3.50101	3.51678	3.31032	4.14321	4.1103	3.43961	3.53914	3.04729	3.31032	1.63225	3.86929	3.21722	4.21722	2.63225	3.40986	3.40986	2.63225	2.99482	2.63225	3.63225	3.63225	3.21722	3.24067	3.34275	2.88379	2.87144	2.63225	3.21722	4.02457	3.31032	3.43294	2.21722	1.40986	3.40986	1.89529	3.63225	3.63225	2.92176	3.56186	3.91765	3.8753	3.57979	3.37476	3.21722	3.48705	3.29122	3.4481	3.51678	3.57374	3.12411	3.26726	3.33586	3.40566	3.51678	2.94775	3.56514	3.74164	3.43961	3.3021	3.96568	2.63225	3.57085	3.78228	3.97621	3.26968	3.61149	3.08476	2.88161	3.28041	3.82727	3.31675	2.71471	3.81988	2.67289	3.99482	3.56514	3.39779	2.96929	2.54344	3.21722	2.62354	3.02457	3.55696	2.14683	3.83731	3.10174	3.55064	3.86278	4.04637	2.96568	3.18619	3.01558	3.60953	3.01558	3.53574	2.8387	2.37219	2.89529	3.53914	2.34275	3.74773	2.75778	3.80218	4.21722	1.89529	3.53914	3.89529	4.21722	2.21722	3.63225	3.48025	3.21722	2.63225	2.63225	3.63225	1.89529	4.43961	4.21722	3.95418	3.21722	3.21722	3.63225	3.36922	2.34275	0.895287	3.63225	2.89529	3.56514	3.73179	4.48025	2.21722	2.63225	3.75778	3.56514	2.99482
ZADH2	2.21722	3.53914	4.21722	2.63225	2.63225	3.21722	1.89529	2.99482	3.21722	3.40986	1.63225	2.63225	4.48025	2.21722	1.40986	3.21722	4.21722	2.99482	2.04729	2.21722	3.73179	2.89529	3.89529	4.43961	4.21722	1.40986	2.94713	3.42367	3.15581	2.36922	2.73179	3.30468	2.75255	3.05967	3.32825	2.86358	2.92443	2.85465	3.07971	3.59573	2.93181	3.03279	3.1501	0.129752	2.78426	3.21722	2.70097	3.42872	2.71764	3.21722	2.40484	3.53914	2.81962	2.10174	2.52147	3.58918	2.85465	1.89529	2.78015	3.16277	3.05675	2.99482	2.93368	3.21722	2.61753	3.21722	3.29335	2.95418	3.80218	3.48355	3.6421	2.34275	3.34275	3.70213	3.62057	3.48025	3.61207	3.31032	3.78658	3.31451	4.18619	3.21722	3.91556	3.71972	3.78356	3.21722	3.53914	3.02959	1.8249	1.89529	2.21722	2.89529	3.28433	3.53914	3.38071	2.96568	3.48025	3.21722	2.40986	3.80218	4.21722	1.63225	2.89529	2.80218	2.89529	3.21722	2.73179	2.40986	3.04729	3.34275	2.63225	3.63225	3.63225	1.89529	3.21722	3.48025	2.63225	2.89529	2.63225	3.21722	2.21722	3.14921	2.84798	3.03059	3.34275	3.07971	2.68116	3.03888	2.58495	3.80218	2.55425	2.63225	2.84376	4.36922	2.89529	2.21722	1.75778	1.89529	2.95418	3.21722	2.50101	3.10174	2.89529	3.21722	3.57979	2.95418	3.43961	3.36922	3.31032	1.63225	3.86929	3.21722	3.21722	2.63225	2.40986	2.99482	3.63225	1.40986	1.63225	2.63225	2.63225	3.21722	3.35257	3.12702	3.61497	3.62633	3.21722	4.21722	2.21722	2.89529	2.96346	3.91765	1.40986	3.99482	1.89529	3.04729	3.11768	2.26968	3.19413	3.09168	2.53649	3.21722	2.39124	3.48025	2.83255	2.87618	3.10571	3.10174	3.08453	2.80218	2.61518	2.78837	2.79095	2.6867	2.59983	2.34275	2.93428	3.21722	3.34275	2.74328	2.8249	3.29522	3.11485	3.10174	2.92176	3.04213	2.29122	2.65922	2.79498	3.05675	3.80218	3.71471	2.92176	2.78837	2.63225	2.98018	3.21722	2.96929	3.03377	3.33269	3.38133	3.38714	3.60759	2.99482	3.17485	2.93181	3.61775	3.84441	3.64501	3.32825	2.36307	3.01558	3.41361	3.15308	2.97775	2.51678	3.26116	3.11768	2.67665	3.92771	3.21722	1.75778	3.43961	1.89529	1.89529	2.80218	1.89529	3.40986	3.21722	2.63225	3.11768	3.21722	2.63225	2.63225	2.63225	1.89529	1.63225	1.40986	3.63225	4.21722	3.21722	4.43961	3.63225	3.56514	3.89529	3.80218	3.63225	4.07971	3.86929	3.48025	2.21722	2.63225	3.56514	3.34275	4.21722
ZNF493	3.21722	2.21722	3.21722	3.63225	3.21722	2.63225	3.48025	3.21722	3.21722	3.99482	1.63225	3.63225	1.89529	3.80218	1.40986	4.80218	4.21722	2.99482	3.36922	2.21722	3.40986	2.89529	4.21722	3.63225	3.95418	2.40986	3.44463	2.97621	3.80218	3.36922	3.68288	2.80218	3.7234	3.60716	4.03279	3.60054	3.5567	2.85465	3.1501	3.06521	3.63225	3.66082	3.61576	3.83019	3.11768	2.73179	3.44463	3.13921	3.36216	3.30468	3.38714	3.21722	3.31394	3.32413	3.40515	3.71471	3.43961	2.89529	3.64043	3.36922	3.68811	2.99482	3.504	3.21722	3.79484	3.89529	2.85566	2.95418	3.48025	2.64705	3.34932	2.75778	2.97078	3.05443	3.16991	2.66082	3.04729	2.63225	2.72245	3.03888	3.05494	2.93711	3.07426	3.43961	2.80218	2.57979	3.74078	3.50352	2.8249	3.48025	2.63225	3.48025	4.28433	2.80218	3.21722	3.52756	3.48025	2.21722	4.21722	3.53914	1.89529	3.21722	3.48025	3.53914	1.89529	2.21722	3.73179	2.99482	2.63225	2.34275	3.36922	2.63225	2.80218	2.89529	3.21722	4.48025	2.63225	4.21722	2.63225	1.63225	3.21722	3.07596	2.72245	3.00285	3.56514	2.34275	2.9442	3.25038	3.16991	3.21722	1.96929	3.63225	3.39928	2.04729	2.89529	3.80218	3.92771	2.89529	3.43961	1.63225	3.69365	2.51678	3.11768	3.59573	4.21722	2.63225	3.71972	3.74773	3.48025	1.63225	4.21722	3.21722	4.21722	2.63225	2.99482	2.99482	3.63225	3.40986	3.63225	4.63225	2.63225	4.21722	3.21722	2.56514	3.0213	3.04137	2.63225	2.21722	1.21722	3.31032	3.16991	2.53914	2.40986	1.40986	1.89529	3.50672	3.63225	2.92176	3.36922	3.80218	3.49343	2.73179	3.40755	2.70264	3.07766	3.29122	3.36444	2.8387	3.16184	3.74078	3.39279	3.61149	3.34554	3.04034	3.46233	4.07971	3.23684	2.63225	3.42075	3.15832	3.14683	3.50672	3.41971	2.97621	3.85465	2.84282	3.21722	2.88161	3.43653	3.36161	3.99482	3.83019	3.10618	3.48025	2.63225	2.75778	2.89529	3.55425	2.85157	3.80218	2.81946	3.30468	2.8157	2.63225	2.75662	2.73917	3.15832	3.08257	3.11873	2.89529	3.24759	3.27862	2.9721	2.50101	2.76202	2.6867	2.6617	2.63225	3.38714	3.07971	3.63225	3.07971	3.21722	2.89529	2.89529	3.53914	2.89529	1.40986	3.80218	4.63225	3.48025	3.21722	2.63225	2.63225	2.63225	3.48025	3.63225	4.21722	1.63225	4.21722	5.21722	2.95418	3.63225	3.07971	2.89529	3.63225	2.89529	3.84525	2.73179	1.89529	3.80218	4.95418	3.07971	2.75778	3.40986
C5orf51	4.53914	4.02457	4.53914	4.21722	4.21722	3.21722	1.89529	2.73179	3.80218	2.99482	3.21722	3.63225	3.48025	2.21722	4.21722	4.21722	4.21722	4.57979	3.63225	4.38714	4.21722	3.89529	3.89529	3.95418	3.95418	3.40986	4.28593	4.32413	4.33269	3.36922	4.03435	3.91765	4.03943	4.11412	3.52756	3.94158	3.6469	4.29522	4.34275	4.14321	3.97621	3.89529	4.07971	4.03664	3.92176	3.40986	4.05606	3.77664	3.92575	3.30468	3.86747	3.38714	3.92008	3.6867	3.81467	4.21722	4.01998	4.06521	4.04319	3.54979	3.63225	3.40986	3.84348	3.40986	3.88978	1.89529	3.9182	2.21722	3.70264	3.98071	3.58198	3.34275	3.88331	3.84335	3.47247	3.85876	4.03218	3.11768	4.08745	3.96088	3.61682	4.08395	4.07426	3.95418	3.85663	3.80218	3.02457	3.94713	3.52534	4.21722	3.21722	2.89529	4.46875	2.80218	3.48025	3.74328	3.48025	3.21722	2.99482	3.02457	2.89529	1.63225	1.89529	4.02457	3.48025	2.21722	3.21722	3.99482	2.63225	3.34275	4.36922	4.21722	4.15581	3.48025	3.21722	3.89529	2.63225	2.89529	2.63225	3.21722	2.21722	3.19144	3.58495	3.55475	2.92771	3.43586	3.16659	2.79095	3.51095	3.21722	3.66973	1.63225	3.51361	3.63225	3.89529	2.21722	3.92771	1.89529	3.80218	3.21722	3.27862	3.32413	3.63225	3.80218	4.1103	4.09168	3.43961	3.95418	3.63225	3.21722	3.57979	3.21722	3.21722	2.63225	3.40986	1.40986	3.63225	3.99482	4.63225	3.63225	4.21722	3.21722	3.59026	3.40164	3.64933	3.85633	3.95418	3.80218	2.80218	3.11768	3.07037	3.80218	3.40986	3.73179	1.89529	2.63225	2.89529	3.78426	3.6662	3.95418	3.37977	3.57979	3.53173	3.48025	3.67758	3.55425	3.52717	3.32413	3.41438	3.30468	3.33139	3.73179	3.18327	3.7647	3.66396	3.56514	3.87288	3.80218	3.38227	3.38071	3.73179	3.13475	3.6421	3.72623	3.16277	3.37333	3.33852	3.57676	3.64298	2.77664	3.99482	3.45168	3.50672	3.48025	3.73179	3.98018	3.21722	3.29122	3.75104	3.71972	3.70016	2.80218	3.6565	3.91236	3.7178	2.8387	3.76318	3.68829	3.76509	3.68188	3.79191	3.60054	3.74078	3.50101	3.87391	3.60424	3.63967	4.21722	3.12411	3.84525	2.85465	1.75778	2.63225	1.89529	3.48025	4.21722	1.89529	4.40986	2.21722	3.63225	3.83389	4.53914	2.63225	3.63225	3.63225	2.89529	2.63225	3.99482	2.63225	5.53914	4.80218	4.09168	4.50672	3.07971	2.89529	4.80218	4.11768	3.92771	3.40986	4.21722	2.21722	2.63225	2.75778	2.75778	2.40986
PSMD13	3.21722	3.53914	3.21722	4.21722	4.43961	3.21722	2.89529	3.73179	4.53914	3.40986	2.63225	4.21722	3.89529	4.21722	3.73179	3.21722	4.21722	3.57979	3.85465	3.80218	3.40986	3.89529	3.48025	3.63225	3.95418	3.40986	3.98895	4.10174	3.84171	3.36922	3.91236	3.74078	3.78112	3.8828	3.78281	4.01558	3.6469	3.21722	3.45822	4.2876	3.6867	3.48025	3.51267	3.93711	3.40719	4.1103	3.57848	4.42872	3.75852	3.86107	3.71972	4.02457	3.52432	2.51678	3.65713	3.45168	3.74217	3.35472	3.67665	3.36922	3.63225	2.99482	3.94818	3.40986	3.81433	4.48025	4.01131	4.21722	4.35472	3.99812	3.95813	3.07971	4.09277	3.8572	3.87773	3.93091	3.97012	3.76976	3.94484	4.43481	4.21722	3.98773	4.32218	3.71972	3.85663	3.65779	3.74078	3.71764	4.28433	4.48025	4.53914	2.89529	3.52534	3.80218	4.06521	4.03279	2.89529	2.21722	3.40986	3.67665	3.89529	3.95418	3.48025	4.53914	2.89529	3.21722	3.73179	4.40986	3.04729	3.75778	2.04729	3.21722	3.43961	1.89529	3.21722	3.89529	3.63225	2.89529	3.63225	1.63225	3.21722	3.65087	3.78658	3.64727	3.75778	3.82817	3.35923	4.03888	3.58495	2.21722	3.29122	4.21722	3.55425	3.85465	3.48025	2.21722	4.07971	1.89529	2.63225	3.63225	3.78112	3.7647	3.48025	2.89529	2.99482	2.21722	3.21722	3.04729	3.89529	4.21722	3.99482	3.21722	4.21722	2.63225	3.99482	2.99482	3.63225	2.99482	3.63225	4.63225	2.63225	3.21722	4.26376	4.13861	4.13475	4.19337	3.95418	2.21722	2.21722	3.89529	2.96346	3.38714	3.40986	2.99482	4.21722	3.21722	4.21722	3.36922	3.7635	4.02457	4.06374	3.57979	3.9979	3.59573	3.60123	3.36161	3.62028	3.6867	3.48627	3.67665	3.71471	3.99482	3.69784	3.80218	3.1404	3.75778	3.88537	3.21722	3.90074	3.57336	3.91236	3.29522	3.86028	3.56117	4.10618	3.99482	3.77664	3.24418	4.05802	3.66973	3.40986	4.03664	3.71026	3.89529	3.14683	3.56514	3.31032	3.66973	3.52617	4.09168	3.47153	3.74078	4.37897	3.14683	4.08619	3.93181	3.52756	3.74883	3.78992	4.18807	3.98455	3.86358	3.93603	3.60054	3.69047	3.6867	3.47528	3.48025	4.38714	4.34275	3.21722	3.34275	4.21722	4.21722	3.89529	4.21722	2.89529	4.21722	3.21722	2.63225	4.06521	4.21722	4.95418	4.21722	4.21722	3.89529	4.21722	2.99482	3.63225	3.21722	3.21722	4.21722	3.63225	3.92771	3.48025	3.63225	3.63225	2.56514	3.57979	1.89529	4.21722	2.63225	3.56514	3.07971	4.57979
CDK5RAP3	3.21722	5.02457	5.38714	4.63225	5.63225	4.63225	5.06521	5.16475	5.12411	4.73179	5.21722	4.95418	4.48025	5.21722	4.40986	4.80218	4.21722	4.40986	4.74773	4.38714	4.73179	5.59573	3.89529	5.21722	4.95418	3.99482	4.18159	4.47097	4.63225	4.13475	4.28433	4.21722	4.69365	4.4467	4.35472	4.15308	3.99482	4.90527	3.88707	4.48025	4.45537	4.38071	4.34275	4.45168	4.74031	4.57979	4.41425	4.05675	4.61009	4.64348	4.90527	4.86107	4.57656	4.10174	4.75974	3.83019	4.59881	4.21722	4.50598	4.54979	4.77664	4.57979	4.75141	4.65779	4.68792	3.89529	4.41607	4.43961	4.41885	4.24666	4.41971	5.00571	4.69923	4.4391	3.84798	4.52756	4.71972	4.55825	4.73334	5.0004	4.66263	4.88464	3.65922	4.43961	4.42367	4.45425	5.78707	4.98895	4.95418	2.89529	4.53914	5.21722	5.21722	4.38714	5.08115	5.58459	2.89529	4.21722	4.73179	4.46514	5.59573	4.21722	4.21722	4.67665	4.48025	4.53914	4.65779	3.40986	4.04729	5.07971	5.04729	4.80218	5.24696	2.89529	5.21722	4.48025	2.63225	4.48025	4.63225	3.63225	3.80218	4.37974	4.47247	4.29363	3.84525	4.21722	4.26612	4.2828	4.51095	4.21722	4.21722	3.21722	4.68201	4.50672	2.89529	3.21722	4.34275	3.48025	2.95418	2.63225	3.27862	3.90909	4.21722	4.84948	5.1103	3.21722	4.53914	3.85465	3.11768	3.63225	3.73179	4.21722	3.21722	4.63225	4.73179	2.99482	4.21722	3.73179	4.21722	2.63225	3.63225	3.21722	4.66152	4.54786	4.51606	4.90853	4.43961	3.80218	4.21722	3.76976	5.2403	4.21722	5.21722	4.40986	4.48025	3.85465	4.48025	3.46233	4.48786	4.782	4.70642	3.86929	4.90336	4.2876	4.15448	4.61314	4.6559	4.04034	4.71723	4.0752	4.87391	4.21722	5.03888	3.7647	3.66396	4.21722	4.22706	3.80218	4.40164	4.03279	5.18245	4.21722	4.41971	4.99251	4.26968	4.68785	4.38433	4.75608	4.32105	4.42872	4.86929	4.29968	4.32031	4.5142	3.8249	4.63225	4.98275	3.42872	4.67469	4.84171	4.8534	4.42667	5.28489	4.34846	4.80063	4.81446	4.77303	4.86278	4.96367	4.80218	5.23248	5.11992	4.61525	4.97906	4.70264	5.00863	4.83647	5.21722	4.86107	4.88707	4.80218	4.21722	5.09168	5.59573	4.21722	3.80218	4.70264	3.73179	4.21722	4.63225	5.39779	4.53914	4.21722	4.21722	4.95418	4.21722	3.21722	4.73179	3.63225	3.21722	3.21722	3.80218	3.36922	4.34275	4.21722	5.02457	4.63225	4.66467	5.1103	4.48025	5.38714	5.43961	4.66467	4.21722	3.99482
MRPL43	3.80218	4.21722	3.80218	4.63225	3.95418	3.95418	2.89529	3.99482	4.38714	3.73179	3.21722	4.21722	4.70264	2.21722	4.21722	3.21722	4.21722	4.1103	3.85465	3.53914	3.40986	3.48025	3.48025	4.43961	2.63225	2.40986	4.69255	3.6867	3.76154	3.85465	4.18245	3.80218	4.53496	4.05967	4.09692	3.69365	4.53324	3.85465	4.24964	4.21722	4.25374	4.38071	4.24964	4.65331	3.76976	3.86929	3.79826	3.96929	3.69255	4.0752	3.43961	4.12411	3.7079	4.42367	3.33751	3.12975	3.58955	3.70264	3.76901	3.98589	3.70625	2.99482	3.47425	3.73179	3.60639	3.21722	3.2243	3.95418	3.48025	3.56372	3.31279	3.34275	3.82191	3.81524	3.87773	3.78281	3.63225	2.31032	3.23265	3.74515	3.30648	3.29968	2.73722	3.88018	3.64606	3.99482	3.86107	3.02959	3.14683	4.21722	4.09168	3.89529	3.99482	3.80218	3.52756	3.82129	2.89529	3.80218	3.73179	3.38714	1.89529	3.63225	3.48025	4.38714	4.89529	4.21722	3.73179	3.40986	4.04729	3.56514	4.74773	4.69115	3.53914	5.06521	4.80218	3.48025	2.63225	3.89529	2.63225	3.21722	5.02457	4.2919	4.01791	4.07124	3.75778	3.95942	3.56869	4.37591	4.121	2.21722	4.42872	4.63225	4.20024	3.63225	4.21722	3.21722	4.21722	3.48025	4.43961	3.21722	3.60054	4.10174	4.39779	4.06521	4.21722	3.63225	3.09168	2.85465	3.63225	3.95418	3.73179	4.21722	4.80218	4.21722	4.21722	4.57979	4.63225	3.73179	3.95418	4.21722	2.63225	3.21722	4.38451	4.59909	4.22862	4.77833	3.21722	3.21722	4.80218	4.11768	3.78658	4.02457	2.40986	4.21722	3.89529	3.63225	3.48025	4.36922	4.04729	3.63225	3.78888	3.57979	3.32413	3.98275	3.36307	3.05675	3.34275	3.8387	3.48627	4.02457	3.71471	3.54736	3.69784	3.32413	3.53272	3.56514	3.67125	3.43961	3.56514	4.09692	3.73179	3.50672	4.15667	3.72623	3.36922	2.99482	3.55425	3.18973	3.39905	3.77664	4.36406	3.93711	4.39307	4.21722	4.07283	3.69638	3.95418	3.55425	4.00911	3.71972	3.74907	3.60953	3.71539	3.8249	3.76933	3.57567	3.48025	3.95132	3.74998	3.66082	4.02018	4.39409	4.01596	4.27862	4.01728	3.51678	4.17189	3.31032	4.12411	3.66467	3.85465	4.66467	2.21722	4.70264	2.89529	4.53914	4.70264	2.40986	3.80218	3.63225	3.70264	4.53914	3.63225	2.63225	4.21722	3.89529	3.63225	2.99482	3.21722	4.21722	3.21722	4.53914	3.36922	4.21722	2.89529	4.63225	3.63225	3.84525	3.73179	2.89529	2.21722	4.21722	3.56514	3.34275	2.40986
CHMP4B	4.21722	3.21722	3.21722	4.63225	4.21722	1.63225	1.89529	3.40986	2.80218	4.21722	2.63225	4.21722	3.48025	4.80218	3.40986	3.21722	5.21722	3.73179	3.85465	3.21722	3.99482	4.21722	4.48025	3.95418	2.63225	3.73179	3.5601	3.10174	4.18684	4.21722	4.55282	3.67665	4.01558	3.81867	4.03279	3.39409	4.12607	3.36922	3.84525	3.98275	3.8387	4.03279	3.84525	3.83019	4.51544	4.65779	4.44463	3.77664	4.32998	3.21722	4.13475	3.91765	4.38363	3.32413	4.63851	3.45168	4.44304	4.41885	4.74647	4.04729	4.86814	3.99482	4.56642	4.1103	4.63956	3.48025	4.95276	4.88018	4.80218	5.13563	4.86028	4.21722	4.46828	4.78175	4.92123	5.32825	4.76611	4.83389	5.26302	5.18327	5.23248	4.65331	5.14751	5.12411	5.41159	4.86929	4.57477	4.74231	4.21722	3.48025	4.53914	2.89529	4.28433	4.67665	3.48025	3.52756	2.89529	3.21722	2.40986	3.80218	2.89529	3.21722	3.89529	4.02457	1.89529	3.21722	3.40986	2.40986	3.36922	3.34275	3.85465	3.04729	4.02457	1.89529	3.21722	4.48025	3.63225	2.89529	3.63225	3.21722	2.21722	3.44519	3.43294	3.51602	2.34275	4.24321	4.16659	3.59831	3.43294	2.21722	3.55425	3.21722	3.4998	3.36922	3.89529	5.02457	3.92771	4.48025	3.80218	3.21722	2.86358	3.32413	3.89529	3.06521	3.86929	2.21722	3.09168	3.36922	2.31032	4.21722	2.73179	3.21722	4.21722	3.63225	2.40986	2.99482	2.63225	3.40986	3.63225	2.63225	2.63225	4.21722	4.29771	4.63225	4.20572	4.20534	5.09168	3.80218	4.67665	2.89529	3.90688	3.02457	2.99482	3.73179	2.89529	3.50672	2.63225	3.04729	3.52534	3.27611	3.53649	3.40986	4.17974	3.48025	3.43522	3.61314	3.13124	3.60424	3.80016	3.74078	4.07461	4.08793	4.39086	3.94304	4.04729	3.75778	4.03862	3.95418	3.56514	3.38071	4.07283	3.85465	3.69982	3.60424	3.26968	4.40986	4.30319	4.01286	4.12841	3.42872	4.16475	3.58918	3.59161	3.67289	3.40986	3.92771	4.01076	3.55425	4.56052	4.27611	4.59706	4.30468	4.80489	4.68288	4.65069	4.42367	4.34154	4.41698	4.67997	4.20272	5.24759	4.86358	4.58062	4.44854	4.42253	4.27166	4.59458	4.01076	4.02457	3.34275	3.74773	3.56514	3.63225	4.21722	3.89529	4.02457	3.48025	2.99482	3.80218	3.63225	3.39779	4.21722	3.63225	4.21722	2.63225	3.48025	3.63225	4.21722	1.63225	3.21722	3.21722	3.63225	3.63225	4.07971	2.89529	3.95418	4.01076	3.56514	3.57979	2.89529	4.53914	3.63225	4.21722	3.92771	4.21722
AGR3	3.80218	5.12411	4.21722	2.63225	3.21722	4.80218	3.48025	5.16475	3.80218	4.73179	3.95418	3.63225	5.06521	2.21722	5.73179	3.21722	4.21722	5.31675	3.36922	1.21722	5.31675	3.70264	1.89529	5.09168	4.63225	2.99482	2.76655	2.10174	2.71972	3.21722	3.52534	3.53914	3.53496	3.05967	2.74328	2.01558	3.46049	3.50672	3.28135	3.48025	3.6867	3.48025	3.1501	2.71471	3.44418	3.40986	3.02959	2.29122	3.82929	3.30468	3.92993	2.53914	3.45457	2.51678	2.98644	3.29968	3.10907	3.21722	3.47203	2.63225	3.95418	2.40986	3.40236	3.21722	3.62859	2.48025	1.9442	2.21722	2.70264	2.42466	2.48682	1.75778	2.58375	2.93762	2.51095	1.74328	2.98589	1.89529	1.67806	2.25038	2.56952	2.83019	1.48929	2.21722	2.10174	2.21722	1.53914	1.18159	-0.175102	3.48025	4.71972	3.48025	2.99482	3.53914	3.21722	2.89529	1.89529	2.21722	2.99482	5.0752	3.48025	3.95418	3.89529	4.53914	1.89529	2.21722	2.99482	2.99482	2.04729	3.56514	3.63225	3.74773	2.43961	3.89529	4.21722	3.89529	3.63225	3.89529	2.63225	2.63225	3.80218	3.53539	3.51095	3.31635	3.75778	3.79341	3.21722	5.58537	5.121	3.21722	4.77664	4.80218	2.98919	3.85465	2.89529	3.80218	3.56514	1.89529	3.80218	3.63225	3.86358	3.8387	4.01076	3.35472	1.99482	3.80218	3.80218	3.21722	3.89529	2.63225	2.99482	3.21722	3.21722	2.63225	3.40986	2.40986	3.63225	4.73179	2.63225	4.21722	3.63225	3.21722	3.19337	3.53037	3.14683	2.53441	3.95418	2.21722	2.80218	4.48025	3.90688	3.91765	3.99482	4.21722	1.89529	4.85465	2.63225	3.78426	3.40986	2.88018	4.00362	2.40986	4.01928	3.59573	3.24759	2.42872	3.32072	3.42367	3.29363	2.53914	2.85222	3.08793	3.37591	3.37476	3.04729	2.34275	3.41971	2.21722	3.26028	4.99962	4.21722	3.74773	5.22706	4.2447	3.71026	3.84282	4.04254	4.13315	4.08186	5.29122	3.86929	3.45168	4.88859	4.25786	3.14683	4.90074	3.95418	3.87618	2.19552	2.43961	2.5146	2.53914	2.95906	1.8249	2.65069	2.10174	2.99962	2.36636	2.56095	2.74328	2.24759	2.01558	2.67665	3.60054	3.39279	3.32413	2.31774	1.31032	3.12411	2.75778	4.50672	3.92771	3.21722	3.89529	2.89529	2.80218	4.21722	5.1103	1.21722	4.21722	3.01076	4.53914	2.63225	2.63225	4.95418	3.48025	4.21722	3.73179	3.95418	3.21722	3.21722	3.80218	3.63225	2.75778	3.48025	4.53914	3.31032	4.84525	2.73179	5.06521	2.21722	2.63225	3.75778	3.56514	3.40986
ZNF800	4.21722	4.02457	3.21722	4.63225	5.09168	4.43961	4.21722	2.99482	4.38714	4.73179	2.63225	3.63225	3.48025	4.53914	4.57979	3.21722	4.21722	2.99482	3.04729	3.21722	3.40986	3.89529	3.48025	3.63225	2.63225	2.99482	4.28593	3.90909	3.76154	4.21722	3.73179	4.21722	4.03943	3.60716	3.70264	3.94158	3.73179	3.63225	4.11534	3.70264	3.57567	3.96568	3.84525	4.45168	3.63225	2.73179	3.20544	2.96929	3.38323	4.0752	3.29522	3.02457	3.54964	3.8387	3.38295	3.58918	3.51978	3.80218	3.73506	3.92176	3.51361	2.40986	3.58973	4.21722	3.58385	3.89529	3.38477	3.43961	3.80218	3.23201	3.27532	3.56514	3.34275	3.61243	3.65534	3.48025	3.76611	4.48025	3.10432	3.59831	3.52061	3.93711	3.39619	3.43961	3.10174	3.73179	3.46514	2.85966	3.14683	4.21722	4.21722	3.48025	3.63225	4.02457	4.18807	3.61775	2.89529	3.80218	3.99482	3.38714	1.89529	4.80218	2.89529	3.80218	3.48025	3.21722	4.21722	3.40986	2.63225	3.56514	3.85465	3.63225	3.33269	3.48025	4.21722	4.48025	4.21722	2.89529	3.63225	2.63225	5.21722	3.90039	3.84798	4.13653	4.00571	3.75778	3.81867	3.92023	4.30741	3.21722	3.42872	3.21722	3.85465	3.04729	3.48025	3.21722	4.21722	4.21722	3.95418	3.63225	2.86358	4.21722	3.48025	4.06521	3.40986	4.09168	3.95418	2.85465	4.39779	3.21722	3.73179	3.21722	3.21722	2.63225	2.99482	3.40986	2.63225	2.99482	3.95418	3.63225	3.63225	3.21722	3.84107	3.88707	3.89815	3.77833	3.21722	3.21722	4.02457	4.11768	4.43294	4.21722	4.40986	4.40986	4.21722	4.13475	4.01076	4.41652	3.91236	3.91765	3.78888	3.57979	4.01928	3.35472	3.84585	3.77664	3.89826	4.16063	4.29934	4.26161	3.53574	3.73179	3.59831	4.00863	3.72536	4.21722	4.42827	2.95418	3.81668	3.48025	3.52534	4.21722	3.93428	3.7647	3.54979	3.73179	3.70625	3.69875	3.82355	3.96929	4.05372	3.71471	4.01692	4.08793	4.14683	3.56514	4.43961	3.66973	3.62686	3.21722	3.54262	3.21722	3.66847	4.07283	3.25837	3.73917	3.15832	3.70875	3.40894	4.2738	3.12206	3.94158	3.56299	3.69365	3.66581	3.90909	3.31774	3.89529	3.9721	4.34275	3.21722	3.07971	4.43961	4.48025	2.89529	2.80218	2.89529	2.99482	4.21722	4.63225	3.48025	3.21722	4.21722	4.95418	4.21722	2.89529	1.63225	3.99482	4.80218	3.21722	3.21722	3.80218	3.85465	3.34275	3.70264	4.53914	3.76976	4.00571	3.57979	4.21722	3.80218	4.21722	4.21722	2.34275	4.57979
CCDC125	3.80218	4.21722	3.21722	2.63225	3.63225	3.63225	2.89529	4.49732	3.21722	3.40986	1.63225	2.63225	2.89529	3.80218	4.57979	3.21722	4.21722	3.57979	4.21722	3.21722	4.73179	3.70264	1.89529	3.21722	3.21722	2.99482	2.76655	3.42367	3.76154	3.36922	2.8249	3.53914	3.15308	3.4467	3.09692	4.01558	3.12607	3.36922	3.71198	3.21722	3.17974	3.74328	3.51267	4.03664	3.29015	3.73179	3.42445	3.66973	3.50352	3.12411	3.49023	2.80218	3.48987	3.10174	3.51128	3.45168	3.47355	3.89529	3.57796	3.36922	3.55425	3.40986	3.45407	2.73179	3.63956	2.89529	2.50608	2.63225	1.89529	2.33612	2.48682	2.34275	3.05324	3.01379	3.21722	1.57336	2.50672	2.63225	1.99998	2.79095	2.24759	3.21722	2.57676	2.63225	2.16063	2.86929	3.60953	2.76655	2.40986	3.89529	3.63225	2.89529	3.14683	4.02457	3.57336	3.57336	1.89529	3.21722	3.73179	3.67665	4.48025	3.95418	2.89529	3.80218	3.89529	3.21722	4.1103	2.99482	3.36922	3.56514	3.36922	3.36922	4.09168	4.48025	4.80218	1.89529	4.63225	2.89529	3.63225	3.21722	3.80218	3.56781	4.16991	3.51602	3.84525	3.60578	3.91382	4.34554	4.84798	2.21722	4.05675	3.63225	3.65734	3.04729	2.89529	3.21722	2.34275	2.89529	3.21722	3.63225	3.86358	3.10174	4.31032	4.41885	3.73179	4.21722	4.02457	4.13475	3.11768	5.09168	3.73179	3.21722	4.21722	2.63225	4.86929	4.21722	3.63225	3.73179	2.63225	2.63225	3.63225	3.21722	3.37394	3.3021	3.14683	3.09383	3.95418	4.21722	3.53914	4.11768	3.78658	3.38714	3.73179	3.40986	4.21722	3.85465	4.11768	3.78426	3.73179	3.53914	3.97259	3.21722	3.7773	3.70264	3.91055	3.66973	3.6382	3.10174	3.78395	3.9721	3.42253	3.84282	3.34554	3.37476	3.72536	3.34275	3.72783	2.95418	3.59909	3.38071	3.8249	3.69115	4.6273	4.1892	4.04729	3.29739	3.51361	3.44349	3.54344	4.584	3.86929	3.12975	4.32031	3.78837	4.14683	3.98018	4.11768	3.42872	2.47305	2.95418	3.0121	3.38714	3.22534	2.63225	2.86718	3.25374	2.82129	3.14397	2.85255	3.78281	2.91055	2.86358	3.10799	3.39409	3.09323	3.6867	2.6617	3.89529	3.80218	3.75778	4.13475	1.75778	1.63225	1.89529	4.21722	4.02457	3.48025	3.99482	2.21722	3.63225	3.55825	3.80218	2.63225	3.63225	4.21722	3.89529	4.21722	4.21722	3.21722	4.21722	3.21722	2.63225	2.63225	2.34275	3.21722	3.63225	3.31032	3.92771	2.99482	3.89529	3.80218	2.63225	3.75778	2.34275	2.99482
GATC	2.21722	3.53914	3.21722	3.63225	2.63225	1.63225	1.89529	3.73179	4.02457	2.99482	3.95418	4.21722	3.48025	3.80218	3.40986	4.21722	4.21722	3.57979	3.04729	3.21722	3.40986	2.48025	2.89529	4.21722	3.21722	3.99482	3.81386	3.6867	3.76154	3.21722	3.46875	4.02457	3.80913	4.31343	3.70264	3.69365	4.02877	3.95418	4.18405	4.21722	3.51678	4.09692	3.71198	3.71471	3.61613	3.21722	3.59663	3.77664	3.8216	3.53914	3.35107	3.67665	3.61104	2.51678	3.69365	3.58918	3.79682	2.48025	4.06156	3.54979	3.29122	2.99482	3.42327	3.73179	3.46553	4.06521	3.57425	3.21722	3.80218	3.6248	2.78228	2.75778	3.42764	3.62328	3.43294	3.57336	3.32031	3.31032	3.40598	3.18327	3.41751	3.52207	3.07426	3.43961	3.64606	3.1103	3.46514	3.5601	4.34846	4.70264	4.09168	4.21722	3.8249	3.80218	3.96568	4.18807	1.89529	2.21722	2.40986	3.80218	3.89529	3.63225	3.89529	4.02457	2.89529	3.80218	4.57979	3.99482	3.63225	3.75778	3.63225	3.74773	3.88018	3.48025	4.21722	3.89529	3.63225	3.89529	4.21722	3.63225	2.21722	4.16342	3.78658	4.1429	3.84525	3.60578	3.56869	3.96088	3.96346	3.80218	3.55425	4.21722	4.00882	4.36922	2.89529	4.53914	3.75778	3.89529	3.43961	3.95418	3.60054	3.32413	3.89529	4.41885	3.40986	3.63225	4.15581	4.04729	3.63225	3.63225	3.40986	3.21722	4.80218	2.63225	2.99482	2.99482	2.63225	4.40986	2.63225	4.63225	2.63225	3.21722	3.84107	3.88707	3.86929	3.87144	4.21722	4.80218	4.02457	4.31032	3.43294	4.60953	3.99482	3.73179	4.21722	4.13475	4.11768	4.10618	3.8249	3.76154	3.63886	3.40986	3.9979	3.89529	3.81913	3.82727	3.52717	4.04034	3.93106	3.74078	3.71471	4.04213	3.74515	3.7647	3.66396	3.75778	3.92221	4.09168	3.84525	3.15832	4.21722	3.63225	3.91003	4.16063	3.85465	3.99482	3.90789	3.65922	3.70571	4.17874	3.80218	3.93711	4.10618	4.04213	4.28433	3.81668	3.31032	3.87618	3.62686	3.53914	3.28512	2.80218	3.5951	3.8249	3.46783	3.88601	3.68188	3.41698	3.45314	3.57336	3.79191	3.69365	3.69834	4.08597	3.7851	3.51678	3.00962	3.48025	3.9721	3.66467	4.13475	3.56514	3.43961	2.89529	3.89529	1.21722	3.48025	3.73179	4.02457	4.21722	4.06521	2.21722	3.63225	4.63225	4.21722	1.89529	1.63225	2.40986	4.43961	4.21722	4.80218	3.95418	3.85465	3.34275	4.06521	3.21722	3.31032	3.75778	3.73179	4.48025	3.21722	2.63225	2.34275	3.56514	3.40986
MT1M	4.53914	2.80218	3.80218	4.95418	3.95418	2.63225	1.89529	3.73179	3.21722	3.40986	3.21722	2.63225	1.89529	3.21722	2.99482	3.21722	4.21722	3.57979	3.04729	3.53914	4.21722	2.89529	4.21722	4.80218	3.63225	2.40986	3.90406	4.56117	3.63225	4.43961	3.52534	4.53914	3.35662	4.16659	3.57336	4.86358	3.5567	4.63225	3.51267	3.80218	3.63225	4.09692	3.28135	3.83019	4.72536	4.40986	4.55083	4.49285	5.29429	4.7718	4.9898	3.67665	5.04844	4.32413	4.78535	3.93711	4.13475	3.89529	4.69442	3.78426	5.23607	4.99482	5.38114	4.65779	4.75503	4.59573	3.79981	4.88018	4.35472	3.10916	3.48682	3.75778	3.42764	3.26994	3.43294	2.82129	3.16277	4.39779	2.84798	3.83534	2.56952	3.65331	2.29665	3.21722	3.56117	3.93342	4.02457	3.25198	3.52534	3.89529	3.63225	2.89529	4.07283	4.67665	3.82129	3.93091	4.48025	5.21722	3.40986	4.02457	1.89529	4.80218	3.48025	4.02457	1.89529	3.80218	4.57979	3.40986	2.63225	4.34275	3.85465	4.74773	4.95418	2.89529	4.21722	1.89529	4.21722	2.89529	2.63225	1.63225	3.80218	3.24588	3.96346	3.05782	3.45822	3.52332	2.52916	3.69784	3.16991	3.80218	3.55425	3.95418	3.29122	3.36922	5.80218	6.12411	5.96724	1.89529	6.05852	5.53914	2.01558	3.32413	3.11768	3.98275	2.40986	3.95418	3.33269	3.50672	3.31032	4.21722	3.73179	4.80218	4.21722	3.63225	2.99482	2.40986	3.63225	4.40986	3.21722	3.63225	4.21722	3.21722	5.87893	6.53257	5.56186	5.62187	3.21722	4.53914	5.67665	2.63225	3.78658	4.12411	2.40986	2.99482	5.06521	3.63225	4.21722	5.10618	4.40986	4.21722	3.67785	4.57979	4.93181	3.70264	5.42639	3.61314	5.90938	4.42367	6.07624	4.64348	3.69047	3.33586	3.59831	4.60424	3.66396	3.34275	4.60482	4.09168	6.13282	3.74328	3.8249	4.63225	3.61235	3.6867	5.16277	5.06521	5.21722	5.11865	5.74358	3.29122	3.80218	4.29968	3.32031	3.73179	5.25116	3.42075	2.89529	5.46114	7.20912	4.21722	7.03447	4.70907	4.07154	3.14683	4.05019	3.97621	4.6923	4.30047	3.47781	3.456	5.08889	4.21722	4.15581	3.01558	6.05575	3.10174	7.02244	5.39779	4.64348	4.28135	4.04729	4.45822	4.33269	4.21722	2.89529	3.21722	3.48025	3.99482	4.38714	2.63225	4.01076	4.21722	2.63225	2.63225	2.63225	3.89529	3.63225	4.57979	3.21722	4.21722	3.21722	2.95418	3.36922	4.45822	4.48025	3.43961	3.48025	3.92771	3.40986	3.89529	2.21722	3.63225	4.07971	3.56514	2.40986
PATJ	3.21722	3.80218	5.02457	3.63225	4.43961	4.95418	4.70264	3.99482	4.53914	3.40986	3.63225	3.63225	3.89529	3.80218	3.99482	4.21722	4.21722	4.40986	3.04729	3.21722	4.86929	4.89529	3.48025	4.63225	4.43961	3.99482	3.66702	3.32413	4.15581	3.36922	3.57979	3.67665	4.21722	3.4467	4.456	3.50101	3.68997	1.63225	4.04319	3.06521	3.97621	2.89529	4.11534	3.58918	4.25934	2.99482	4.45461	3.13921	4.51311	2.91765	4.57085	2.80218	4.4501	3.10174	4.27862	3.93711	4.18069	2.89529	4.19241	3.16277	4.29122	1.40986	4.07911	0.40986	4.32987	3.21722	3.93558	1.63225	2.21722	3.86523	4.25621	3.07971	4.16872	4.235	3.58495	3.96568	3.63225	3.63225	4.08745	3.31451	3.61682	3.12975	3.91556	2.80218	3.99251	3.31675	4.26161	4.25198	4.21722	3.48025	4.21722	3.48025	3.99482	3.80218	3.74328	4.30128	2.89529	4.21722	3.99482	4.38714	3.89529	1.63225	1.89529	4.02457	1.89529	3.80218	4.65779	4.21722	3.63225	4.84525	4.04729	3.95418	4.02457	3.89529	3.21722	4.21722	2.63225	4.21722	3.63225	2.63225	2.21722	3.96673	2.72245	3.98877	3.21722	3.86212	4.42532	3.54584	3.78658	3.80218	3.29122	4.21722	3.83279	2.63225	2.89529	2.21722	3.34275	1.89529	3.63225	3.63225	3.78112	3.42367	3.63225	1.89529	3.57979	0.632253	3.95418	4.29522	3.48025	3.95418	3.86929	3.21722	3.21722	2.63225	3.73179	3.99482	2.63225	2.40986	4.80218	2.63225	2.63225	4.21722	4.4763	4.44895	4.49732	4.14446	2.63225	3.21722	2.21722	3.31032	4.21722	3.02457	3.99482	4.40986	1.89529	3.63225	3.63225	1.78426	4.36922	4.30468	4.29452	3.86929	4.3412	2.48025	4.40858	3.42872	4.54628	2.51678	4.51602	3.46514	3.99765	3.25786	4.05774	3.32413	4.26968	3.34275	3.91003	3.63225	4.49475	3.57336	3.63225	3.04729	3.75531	4.1892	3.04729	4.13233	4.40669	4.98115	4.25965	3.72418	4.16475	2.45168	3.54979	4.1754	3.40986	3.69638	4.01076	2.77664	4.61056	3.09168	4.50039	2.91765	4.57616	2.8249	4.01859	2.8387	4.58459	4.23143	4.24622	3.2738	4.12206	3.39409	4.09168	3.01558	4.11161	3.32413	4.46279	3.48025	4.88964	4.40164	4.69115	4.66467	3.95418	4.21722	4.70264	5.30468	2.89529	3.73179	4.02457	2.63225	4.35472	2.21722	2.63225	4.95418	4.21722	3.48025	3.63225	3.73179	3.21722	3.21722	4.21722	4.53914	5.04729	4.07971	4.21722	4.09168	3.63225	4.40164	3.99482	4.21722	3.80218	2.63225	4.45822	4.34275	4.57979
NR2C2AP	3.21722	2.21722	3.80218	2.63225	1.63225	3.95418	1.89529	2.73179	1.21722	3.73179	4.21722	3.63225	2.89529	2.21722	1.40986	3.21722	4.21722	3.86929	3.04729	2.80218	2.40986	1.89529	3.48025	2.63225	3.21722	2.99482	3.18159	3.10174	3.21722	2.36922	3.63225	3.30468	3.78112	3.4467	3.48025	3.27862	3.96006	3.50672	4.00571	3.80218	3.57567	2.74328	3.40164	3.93711	2.94775	2.40986	3.31909	3.29122	3.09488	2.80218	2.80218	2.80218	3.13041	3.10174	3.39409	1.71471	3.15999	2.89529	2.84525	2.26968	3.11225	3.40986	3.03225	2.40986	3.10296	2.89529	3.37206	3.21722	3.06521	3.26116	3.27532	3.34275	3.20524	3.05443	3.3923	3.15832	3.24369	4.01076	2.43294	3.37591	2.75009	2.29968	3.01286	1.95418	3.07136	3.31675	3.38714	4.02959	3.8249	3.89529	2.95418	3.48025	3.52534	4.21722	3.52756	3.2738	1.89529	3.21722	3.40986	3.53914	1.89529	3.21722	4.48025	2.80218	2.89529	2.21722	2.40986	3.40986	3.63225	2.34275	1.04729	2.36922	3.33269	1.89529	3.21722	3.48025	2.63225	1.89529	4.21722	2.63225	3.21722	2.90039	3.07037	2.83991	1.75778	2.95942	3.16659	3.03888	2.72245	2.21722	1.55425	3.63225	2.4998	3.04729	1.89529	3.21722	1.75778	1.89529	3.95418	3.95418	2.86358	3.21722	3.11768	3.59573	2.99482	3.63225	3.33269	3.85465	3.11768	3.63225	2.73179	4.80218	3.21722	2.63225	2.40986	2.99482	2.63225	2.40986	1.63225	3.63225	4.63225	3.21722	2.57188	2.49475	2.63225	2.19337	1.63225	3.21722	3.53914	3.11768	2.84798	2.53914	2.40986	3.73179	1.89529	2.85465	2.89529	2.92176	2.23994	2.71972	3.23039	2.73179	2.95418	1.89529	3.0084	3.05675	2.88331	0.516776	2.93106	2.53914	3.29968	2.89529	3.34554	2.51678	3.46233	1.75778	3.19732	3.63225	3.49475	2.15832	2.8249	2.74773	2.98159	2.42367	2.78426	2.25786	2.84376	2.88161	2.90601	2.66973	2.40986	2.71471	3.10618	3.33586	1.8249	2.34275	2.11768	2.96929	3.79498	3.21722	3.66235	2.91765	2.63225	1.40986	3.1459	2.63225	3.35472	3.39189	3.25337	2.57336	3.41751	2.50101	3.45243	3.69365	2.80782	2.8387	3.72583	1.31032	3.38714	4.00571	3.63225	3.34275	3.95418	4.21722	1.89529	2.21722	3.48025	4.57979	3.53914	2.63225	3.55825	3.80218	3.63225	2.63225	2.63225	1.89529	4.95418	2.99482	3.63225	3.21722	3.21722	3.63225	2.04729	2.75778	2.48025	4.33269	3.48025	2.56514	2.40986	3.89529	3.21722	2.63225	1.75778	3.07971	3.40986
TAS2R20	2.21722	4.21722	2.21722	5.21722	3.63225	4.21722	3.89529	3.86929	3.80218	3.73179	3.21722	4.21722	3.48025	2.21722	2.99482	3.21722	4.21722	3.86929	2.63225	3.80218	3.99482	3.21722	3.48025	3.63225	1.63225	2.40986	2.85966	3.90909	4.09168	4.13475	3.28433	3.74078	3.83661	4.00309	3.43134	4.15308	3.60251	3.85465	3.21722	3.89529	3.93181	4.52756	3.40164	4.37768	3.46233	3.40986	3.54149	4.13921	3.61455	2.38714	3.49023	3.80218	3.54964	3.10174	3.45919	3.45168	3.34007	3.80218	3.3577	3.71026	3.19168	4.21722	3.57111	3.40986	3.38958	1.89529	3.60716	2.21722	3.21722	3.38989	3.61235	3.56514	3.77409	3.47547	3.84798	3.48025	3.93806	2.63225	2.96346	3.03888	2.66263	3.21722	3.34728	3.63225	3.56117	3.65779	3.21722	3.25198	3.8249	3.48025	3.80218	3.89529	3.91236	3.21722	3.21722	3.32825	2.89529	3.80218	3.99482	3.38714	2.89529	3.63225	3.48025	2.80218	4.70264	3.21722	3.86929	1.40986	2.63225	3.34275	3.04729	2.63225	3.33269	3.89529	3.21722	2.89529	2.63225	1.89529	4.21722	4.63225	3.21722	3.64074	4.121	3.83205	3.75778	3.52332	3.21722	2.79095	3.51095	2.21722	3.42872	3.21722	3.4998	2.04729	3.89529	3.21722	4.07971	3.89529	3.63225	3.21722	3.39409	2.8387	3.76976	3.48025	3.57979	3.21722	3.71972	3.04729	4.31032	3.63225	3.21722	3.21722	3.21722	3.63225	2.99482	3.40986	3.63225	3.40986	3.21722	2.63225	2.63225	4.21722	3.62633	3.4766	3.50672	3.24067	4.43961	3.21722	3.80218	3.31032	3.58495	3.21722	3.73179	2.99482	3.48025	3.95418	4.48025	3.92176	3.94038	4.05852	4.00362	4.31675	3.90909	3.59573	3.73588	4.17874	3.85294	3.90909	3.72574	3.67665	3.61518	3.48025	3.57231	3.72623	3.66396	3.92771	3.86028	3.43961	3.12702	4.03279	3.99482	3.57085	3.67125	3.21722	3.92176	3.57979	3.49285	3.65922	2.73609	3.49285	3.31675	3.58918	3.78426	3.94591	3.73179	3.92771	3.11768	4.29122	3.34095	3.53914	3.77291	3.30468	3.17587	3.8249	3.44424	3.45537	3.40625	3.64647	3.58952	3.15832	3.56952	3.27862	3.64348	3.27862	3.36241	3.42367	3.72583	3.11768	3.74078	3.56514	3.50672	3.56514	3.21722	3.48025	4.89529	3.80218	3.48025	4.40986	2.80218	2.63225	3.48025	3.21722	2.63225	4.21722	4.21722	2.89529	1.63225	3.99482	3.21722	4.21722	3.21722	3.21722	3.04729	2.34275	4.06521	4.71972	4.01076	3.66467	3.40986	1.89529	2.21722	2.63225	3.56514	3.07971	2.99482
PLPP1	3.21722	1.21722	3.80218	2.63225	3.95418	1.63225	3.48025	3.40986	2.80218	1.40986	2.63225	2.63225	2.89529	4.21722	2.40986	4.80218	4.21722	2.73179	1.04729	2.80218	1.40986	3.21722	3.48025	3.21722	1.63225	4.40986	3.10759	4.37476	3.49023	3.50672	3.73179	3.9721	3.56812	3.75155	3.32825	4.08597	2.85043	3.95418	4.00571	3.80218	3.51678	3.89529	3.21722	4.37768	3.11768	4.93342	2.94713	5.13921	2.79826	3.60953	2.36922	3.53914	3.03805	4.6867	3.15308	4.12975	2.96377	5.18069	2.68852	4.50672	3.13921	5.21722	2.87418	2.99482	2.95272	4.48025	2.48262	2.95418	4.59573	2.44173	2.61235	4.07971	2.82191	3.09396	2.84798	3.43134	2.78426	3.89529	2.43294	4.37591	2.83255	3.71471	3.01286	4.15581	2.6867	4.05372	2.38714	3.02959	2.8249	3.89529	2.95418	1.89529	2.8249	5.02457	3.21722	2.48025	3.48025	5.02457	2.40986	3.21722	2.89529	4.95418	2.89529	2.80218	2.89529	3.21722	3.86929	2.40986	2.63225	3.75778	3.04729	2.36922	2.63225	3.48025	3.21722	2.89529	2.63225	2.89529	3.63225	5.09168	4.80218	2.44519	4.54842	2.93106	3.34275	2.75778	2.26612	2.79095	3.16991	2.21722	3.13921	2.63225	2.52728	4.21722	3.48025	4.21722	4.34275	1.89529	4.63225	4.63225	3.15308	2.32413	3.63225	3.06521	3.40986	1.63225	2.43961	3.36922	3.76976	1.63225	2.40986	3.21722	4.21722	2.63225	1.40986	2.40986	3.63225	2.99482	1.63225	3.63225	4.95418	3.21722	2.64403	2.92771	2.59749	2.74591	2.63225	3.21722	4.67665	3.63225	2.58495	2.80218	2.99482	2.40986	4.70264	2.36922	2.63225	3.04729	2.69937	2.63225	2.73443	4.65779	2.7647	5.02457	2.36307	3.82727	2.62028	4.04034	2.72574	3.9721	2.56271	3.94591	2.74515	3.97621	2.72536	2.75778	2.6421	3.63225	3.12702	2.74328	2.99482	4.29522	2.72783	3.37476	4.10618	2.84282	2.55425	3.24418	2.90601	3.36161	2.86929	4.29968	2.26968	3.25786	4.07283	3.26028	1.89529	3.13921	2.43653	4.80218	2.39676	4.53914	2.74961	4.57979	2.66436	3.93181	2.70264	2.5132	2.66125	4.43134	2.46998	3.69365	2.02457	4.08597	2.80782	4.56117	2.97485	4.01076	3.74078	2.75778	3.36922	3.34275	3.63225	4.21722	3.89529	2.80218	3.48025	3.73179	3.53914	3.63225	3.11768	3.21722	2.63225	3.63225	2.63225	1.89529	1.63225	3.73179	2.63225	3.21722	3.21722	1.63225	3.04729	3.75778	3.48025	3.95418	4.11768	3.92771	3.21722	3.89529	4.53914	4.21722	3.34275	2.34275	3.40986
MIDN	4.21722	4.53914	5.80218	5.21722	5.71972	4.21722	5.35472	4.93342	5.30468	4.99482	4.95418	4.63225	5.48025	5.02457	5.49732	4.80218	4.21722	4.80218	5.50672	4.91765	4.73179	5.06521	4.70264	4.80218	5.33269	4.40986	4.53209	4.32413	4.60953	4.69115	4.73179	4.3465	4.61649	4.85109	5.03279	4.73805	4.81196	4.80218	4.71198	4.41885	4.78979	4.43134	5.28135	4.58918	3.51544	4.21722	3.36216	3.77664	4.13889	4.02457	3.9898	3.80218	3.93617	3.97621	3.50101	4.58918	3.63225	4.53914	3.61576	4.04729	4.04254	2.40986	3.73059	3.57979	3.81433	3.48025	4.10647	3.63225	3.59573	4.02102	4.27532	3.75778	4.33177	4.40807	4.49184	3.82129	4.41652	3.63225	4.41952	4.1485	4.33505	3.83019	4.04388	3.88018	3.95972	3.40986	4.57477	4.31909	4.34846	3.89529	4.71972	5.21722	4.57979	3.53914	4.21722	4.43134	3.48025	5.02457	4.40986	4.74078	5.06521	2.63225	4.21722	4.21722	4.48025	4.21722	4.93342	4.57979	4.04729	5.21722	5.29522	5.33269	5.05852	3.48025	5.80218	4.70264	5.43961	5.21722	3.63225	4.63225	5.02457	4.491	4.3923	4.70005	4.40164	4.62568	4.66301	6.32233	5.93544	5.80218	6.42872	5.43961	4.39928	5.04729	4.89529	5.67665	5.40164	5.48025	5.33269	5.09168	3.78112	4.56117	4.48025	4.59573	3.57979	4.53914	3.71972	4.95418	4.48025	2.63225	4.86929	3.21722	3.21722	4.63225	4.73179	5.21722	4.63225	5.31675	5.33269	4.21722	5.63225	5.21722	4.88639	4.85932	4.54372	4.80218	4.80218	5.02457	4.53914	5.16831	5.09591	5.26161	3.99482	4.86929	4.70264	4.90527	5.70264	5.72911	4.17067	3.80218	4.34385	4.65779	4.57567	4.98275	4.67012	4.66973	4.76596	4.97621	4.90881	4.38714	4.56271	4.48025	4.53242	4.74559	4.26968	4.84525	4.57429	4.43961	4.92771	5.09692	5.57979	5.04729	5.29418	5.6253	5.39307	4.13233	4.15251	4.39619	4.21722	4.92348	5.65779	4.12975	5.54979	5.62709	5.65779	5.3021	5.84948	5.32684	4.49098	4.80218	3.96112	4.57477	4.38623	3.8249	4.10135	4.01928	4.09692	4.48974	4.22816	4.32825	4.63991	4.08597	4.14795	3.94158	4.39279	4.10174	4.15646	4.95418	4.88964	5.18405	5.29522	5.34275	5.63225	6.06521	5.21722	5.74078	5.70264	5.31675	5.21722	4.21722	5.78606	5.02457	2.63225	5.80218	4.95418	5.06521	4.95418	5.40986	4.80218	3.21722	3.21722	4.71972	4.50672	3.34275	4.06521	5.84171	5.70264	5.11534	5.69526	4.48025	4.53914	3.63225	5.80218	6.00571	5.86929
PPFIA1	3.21722	3.21722	3.21722	2.63225	4.63225	3.95418	1.89529	3.99482	4.38714	4.40986	4.43961	2.63225	3.48025	4.21722	3.99482	3.21722	5.21722	3.40986	3.85465	4.21722	4.40986	3.89529	3.89529	3.63225	3.21722	3.40986	4.02959	3.97621	3.84171	3.36922	4.25116	4.12411	3.91605	3.8828	3.82129	4.08597	3.85043	3.85465	4.07971	4.21722	4.14127	4.09692	4.07971	4.58918	4.18479	4.49732	4.25198	3.77664	4.16952	4.30468	4.29522	2.80218	4.14985	3.8387	4.00108	4.29968	4.15581	3.59573	4.28917	4.71026	3.99904	3.40986	4.26433	3.99482	3.97887	4.35472	4.08326	3.43961	4.75327	4.25151	3.93428	4.34275	4.02627	4.76225	4.37154	4.38071	4.25674	3.76976	4.36456	4.18327	4.27734	3.83019	4.59782	4.09168	4.39942	4.16475	3.60953	3.85966	3.40986	4.70264	4.21722	3.89529	3.40986	4.02457	4.32825	4.30128	2.89529	4.53914	3.73179	3.91765	3.48025	4.21722	1.89529	4.38714	3.89529	3.21722	4.65779	4.40986	4.50672	3.56514	3.85465	3.63225	3.63225	3.48025	3.21722	4.21722	3.63225	3.48025	4.21722	3.63225	3.80218	4.47399	4.3923	4.44047	4.45822	4.26875	4.42532	4.34554	4.26302	4.21722	4.05675	3.63225	4.42872	4.36922	3.48025	2.21722	4.56514	4.21722	4.33269	3.95418	4.21722	4.42367	4.55825	4.48025	3.86929	4.71972	4.33269	4.57085	4.39779	4.63225	4.65779	4.21722	3.21722	2.63225	4.57979	3.99482	2.63225	3.73179	4.21722	4.21722	2.63225	4.21722	4.6788	4.20624	4.44939	4.08089	2.63225	3.80218	5.02457	4.39779	4.90688	4.12411	3.73179	4.21722	4.21722	3.85465	4.89529	4.32031	4.38968	4.38714	4.52585	4.40986	4.49406	4.53914	4.60123	4.17874	4.37517	4.42367	4.52092	4.12411	4.14767	4.08793	4.05774	4.60424	4.0946	4.34275	4.44524	4.88018	4.54786	4.03279	4.57979	4.25674	4.21722	4.1892	4.21722	4.21722	4.22982	4.39619	4.49098	3.92348	3.57979	3.83019	4.4847	4.33586	4.52534	3.69638	4.26452	4.13921	4.15113	4.33269	3.8756	3.9721	3.74961	4.07283	4.3669	3.93181	3.91321	4.31389	4.20987	4.21722	3.83255	3.50101	4.33269	3.94158	4.43718	4.21722	3.9027	4.21722	3.74078	4.28135	4.36922	4.07971	4.43961	4.89529	3.89529	4.80218	3.89529	4.86929	3.80218	3.63225	4.11768	5.02457	2.63225	4.95418	2.63225	3.89529	2.63225	3.99482	2.63225	4.21722	4.80218	4.09168	4.85465	4.21722	3.70264	4.09168	4.39779	4.1501	4.49732	2.89529	3.21722	4.21722	4.21722	3.07971	3.99482
STX12	3.80218	4.02457	3.80218	4.95418	3.95418	3.21722	2.89529	3.40986	2.80218	3.99482	3.63225	4.21722	4.48025	3.21722	3.99482	5.21722	4.21722	4.21722	4.21722	3.80218	2.99482	2.89529	3.48025	3.63225	2.63225	4.21722	3.5601	3.32413	4.02457	3.74773	4.1103	3.74078	3.99133	4.11412	3.61775	4.21722	3.46049	3.50672	3.51267	3.80218	3.8387	4.03279	3.40164	3.71471	3.44418	4.1103	3.2747	3.96929	3.47437	3.60953	3.31408	3.91765	3.4092	3.10174	3.40515	3.45168	3.52626	3.21722	3.20073	3.92176	3.26697	4.21722	3.37042	3.86929	3.38958	4.21722	3.55188	3.21722	3.59573	3.30846	2.83475	3.56514	3.40688	3.43294	3.43294	3.2738	3.34497	3.31032	3.51095	3.59831	3.66263	3.98773	3.69875	4.21722	3.49406	4.05372	3.80218	3.02959	3.28433	2.89529	2.63225	3.89529	3.52534	3.80218	2.89529	2.74328	3.48025	3.21722	2.40986	3.02457	1.89529	3.95418	2.89529	3.80218	3.48025	3.21722	3.40986	3.99482	4.04729	3.34275	2.63225	3.21722	3.80218	2.89529	3.21722	3.89529	4.21722	3.48025	3.63225	2.63225	4.53914	2.98285	3.07037	3.14924	3.21722	3.02082	2.9442	4.2828	3.96346	4.21722	3.55425	4.21722	3.25879	4.21722	2.89529	4.21722	3.92771	4.21722	3.43961	3.95418	2.01558	3.6867	3.63225	2.21722	2.73179	3.63225	2.80218	4.04729	3.48025	3.95418	3.57979	3.21722	3.21722	4.63225	3.99482	4.40986	2.63225	2.99482	3.63225	4.21722	2.63225	4.21722	3.69587	3.38227	3.57979	3.57188	4.63225	2.21722	4.02457	3.89529	3.84798	3.67665	2.99482	3.99482	5.06521	3.21722	3.48025	3.63225	3.19413	3.33269	3.30701	3.86929	3.56117	3.70264	3.94803	4.05675	3.75778	4.16063	3.95297	3.86107	3.42253	3.89529	3.49139	4.2447	3.38833	2.34275	3.6273	2.95418	3.49475	3.48025	3.99482	3.80218	3.75531	3.72623	3.36922	3.37333	3.53407	3.65922	3.61056	3.77664	3.31675	3.58918	3.71026	4.13233	3.73179	3.63225	3.63225	3.29122	3.47305	2.63225	3.64953	3.91765	3.3042	3.99482	3.5289	3.78979	3.2738	2.84441	3.14206	4.04909	3.91055	3.69365	2.9898	3.86358	3.58918	3.6867	3.39866	4.11768	4.0752	3.66467	3.36922	3.34275	3.21722	1.89529	1.89529	4.21722	3.48025	4.21722	3.80218	2.63225	3.55825	2.21722	3.63225	4.21722	2.63225	3.89529	3.63225	3.40986	2.63225	3.21722	3.21722	3.95418	4.36922	3.75778	3.21722	3.80218	3.89529	3.21722	4.31675	3.89529	2.21722	4.63225	4.07971	3.75778	3.73179
FTSJ1	3.80218	4.02457	2.21722	2.63225	4.95418	3.63225	3.89529	3.86929	4.02457	4.40986	3.95418	4.21722	3.89529	4.21722	4.99482	3.21722	4.21722	3.57979	3.36922	3.80218	4.57979	3.70264	3.89529	4.63225	3.21722	3.73179	4.44463	4.27166	4.33269	4.21722	4.40986	4.53914	4.41247	4.21722	3.78281	4.21722	3.88791	4.13475	4.84525	4.06521	4.39124	4.85876	3.88707	4.29968	4.11768	4.65779	3.9612	4.72418	4.2347	4.17141	4.16623	3.53914	4.36474	4.6867	3.99378	4.21722	4.02457	4.48025	4.29694	4.10618	3.90789	4.57979	4.37579	4.1103	4.11086	4.35472	4.13684	4.21722	3.59573	4.177	4.40243	3.92771	4.4481	4.25258	4.47247	3.61775	4.56036	4.31032	3.63225	3.79095	3.61682	3.83019	3.7747	4.09168	3.78356	3.86929	4.88964	5.48902	5.46875	4.48025	4.71972	5.06521	4.8249	3.80218	4.63945	5.06521	3.89529	4.53914	2.99482	4.60953	3.48025	4.80218	5.21722	4.38714	4.21722	4.21722	4.57979	4.57979	3.85465	4.07971	3.36922	4.50672	4.15581	3.48025	3.21722	4.48025	4.21722	4.70264	4.21722	1.63225	3.80218	4.58375	4.26302	4.62013	4.84525	4.39005	4.75155	4.62384	3.96346	3.21722	3.96929	3.95418	4.77091	4.50672	4.21722	3.80218	4.21722	4.48025	4.43961	3.95418	4.64785	4.94304	4.70264	5.10474	4.49732	4.88018	4.63225	4.04729	4.39779	4.21722	4.49732	4.21722	5.21722	3.63225	3.99482	4.21722	3.63225	2.99482	4.21722	2.63225	3.63225	4.21722	4.395	4.62403	4.48786	4.28648	4.43961	4.53914	4.67665	4.63225	4.3923	4.46514	4.40986	4.99482	4.21722	4.85465	4.21722	4.98589	4.40986	4.24696	4.79776	4.49732	4.47871	4.48025	4.49552	4.36161	4.50781	4.47097	4.5258	4.80218	4.628	4.40986	4.73346	5.00863	4.72536	3.75778	4.75531	4.63225	4.28135	4.66082	4.63225	4.77521	4.50312	4.66652	4.71026	4.31675	4.43961	4.13315	4.45491	4.584	4.69526	4.37768	4.65215	4.67289	4.57979	4.12702	4.26452	5.25469	4.52617	4.43961	4.50039	4.3465	4.48432	4.28433	4.47172	4.60424	4.30128	4.46589	4.46861	4.59573	4.12206	3.86358	4.50262	4.33751	4.84125	4.21722	4.68339	4.01076	4.21722	4.40164	4.21722	4.34275	4.43961	2.89529	3.48025	1.21722	3.48025	3.99482	2.21722	2.63225	4.26452	3.21722	3.63225	3.63225	2.63225	4.70264	4.63225	4.21722	3.63225	4.80218	4.80218	3.95418	3.63225	3.56514	3.48025	3.21722	4.01076	3.56514	3.57979	4.21722	3.21722	4.21722	3.92771	4.66467	3.99482
TAS2R60	3.80218	3.53914	5.02457	3.63225	3.21722	3.63225	4.70264	2.40986	3.80218	2.99482	1.63225	2.63225	4.21722	2.21722	3.73179	3.21722	4.21722	3.73179	1.04729	4.21722	4.40986	3.21722	2.89529	2.63225	4.63225	3.40986	3.38323	3.97621	3.15581	4.13475	3.52534	3.38714	3.39409	3.68116	3.85876	4.15308	3.77243	3.74773	3.51267	3.48025	4.10174	3.66082	3.84525	4.12975	3.0946	3.57979	3.2747	3.66973	3.49387	3.80218	2.47355	3.02457	3.37185	3.10174	3.17908	2.93711	3.02914	3.06521	3.04319	3.78426	3.31506	3.99482	3.01857	3.21722	3.25337	2.89529	2.68116	3.21722	3.70264	2.91498	2.88537	3.07971	3.20524	3.39547	2.72245	2.82129	2.85465	2.63225	3.60879	2.49139	2.83255	3.21722	3.57676	2.95418	2.8387	3.21722	2.80218	2.5601	1.40986	4.70264	2.95418	2.89529	3.73179	3.53914	3.82129	3.89529	2.89529	3.80218	3.40986	4.02457	3.89529	3.95418	3.48025	4.21722	4.21722	2.21722	3.57979	3.99482	4.50672	4.07971	4.04729	3.36922	3.80218	4.21722	4.21722	5.21722	4.21722	4.21722	2.63225	2.63225	3.80218	3.60994	3.84798	3.54517	3.75778	3.95942	3.71679	3.59831	3.51095	4.80218	3.42872	1.63225	3.35395	3.04729	1.89529	3.21722	4.07971	2.89529	4.21722	3.63225	4.15308	2.6867	3.89529	3.70264	3.73179	3.21722	4.49023	3.50672	4.55825	5.43961	4.40986	4.80218	4.21722	4.95418	4.73179	4.40986	4.95418	4.57979	4.21722	3.63225	5.21722	3.21722	3.37394	3.28135	3.14683	2.90119	5.09168	3.21722	4.53914	3.63225	4.07037	4.38714	4.21722	3.99482	3.89529	4.69115	3.63225	2.92176	3.56186	3.49023	3.57831	3.73179	3.39124	3.89529	3.56952	4.01368	3.85294	3.60424	3.80016	4.0752	3.53574	3.33586	3.54584	4.00863	4.04729	4.07971	3.67125	2.21722	4.07971	3.82129	3.8249	3.90527	3.61235	3.51678	3.85465	3.1754	3.33852	3.48929	2.90601	3.49285	2.99482	3.29968	3.54979	2.89529	3.63225	4.07971	3.63225	4.05675	2.98402	2.43961	2.9507	2.91765	2.91953	3.73179	3.01326	3.10174	2.93091	3.28692	3.14975	3.21722	3.18619	3.78112	3.12411	3.78112	3.56271	3.21722	3.00962	4.21722	3.74078	4.21722	3.74773	3.07971	4.09168	3.48025	3.89529	3.21722	2.89529	3.40986	3.80218	3.63225	3.83389	3.21722	4.21722	2.63225	4.21722	3.48025	3.63225	4.57979	3.21722	3.21722	4.21722	3.43961	4.21722	2.75778	4.48025	3.21722	3.63225	4.1501	3.73179	2.89529	3.80218	4.21722	4.07971	3.75778	3.40986
DICER1	4.21722	3.53914	4.21722	3.63225	3.95418	3.21722	3.89529	3.86929	3.80218	2.99482	2.63225	4.21722	4.21722	4.53914	3.99482	3.21722	5.80218	3.57979	4.04729	3.53914	3.73179	4.06521	5.06521	3.21722	4.63225	3.40986	3.76655	3.21722	3.88018	3.50672	3.28433	3.86107	3.53496	3.60716	3.43134	3.27862	3.30295	4.43961	3.51267	4.2876	2.93181	3.38071	3.28135	3.12975	3.53272	4.1103	3.64974	3.96929	3.62343	3.74078	3.6472	3.38714	3.68524	3.97621	3.67551	3.29968	3.51326	3.21722	3.34275	3.98589	3.53407	3.99482	3.61721	3.40986	3.47781	3.48025	3.43452	3.80218	3.70264	3.33612	3.48682	3.34275	3.27563	3.76715	3.78658	3.70264	3.34497	3.89529	3.63225	3.92023	3.46998	3.83019	3.61858	4.02457	3.51678	3.1103	3.46514	2.44463	3.28433	4.48025	3.80218	2.89529	3.52534	4.02457	3.52756	3.15832	1.89529	3.21722	3.40986	3.02457	1.89529	4.21722	2.89529	3.80218	4.48025	3.21722	3.21722	2.99482	4.50672	4.21722	3.85465	4.13475	3.53914	1.89529	4.80218	3.48025	3.63225	4.21722	4.95418	4.63225	2.21722	3.59952	3.51095	3.27054	3.66467	3.29384	3.31343	3.79095	3.35048	3.21722	3.42872	3.21722	3.56755	3.36922	3.48025	4.80218	3.75778	3.48025	4.09168	4.21722	2.69365	3.97621	2.89529	4.35472	4.49732	3.63225	3.80218	2.36922	3.76976	3.63225	3.99482	4.21722	4.21722	2.63225	4.21722	1.40986	2.63225	2.99482	2.63225	4.21722	4.21722	3.21722	3.62633	3.74268	3.46875	3.41576	3.95418	3.80218	3.80218	4.31032	3.51095	3.80218	4.21722	3.73179	3.89529	2.85465	3.11768	4.26968	3.6662	3.58645	4.07839	3.57979	3.94304	4.06521	3.80558	3.87618	3.77409	4.27166	3.84773	3.9721	3.73856	3.94591	3.9407	3.64606	3.46233	4.66467	3.53519	3.43961	4.05546	3.38071	2.40986	3.57085	3.86028	4.13149	3.92176	4.21722	4.38433	4.07426	3.70571	3.77664	3.99482	4.03664	3.74773	3.54736	3.40986	3.81668	4.01076	3.55425	3.67469	4.33269	3.63659	4.17141	3.794	3.63225	4.02391	3.93181	3.61775	3.98527	4.07898	4.03279	4.08889	4.08597	3.85142	4.01558	3.76202	3.6867	3.78723	4.39779	3.80218	3.75778	4.21722	4.21722	4.21722	3.89529	3.48025	3.80218	2.89529	1.40986	4.02457	3.63225	3.83389	3.21722	2.63225	3.63225	3.63225	3.89529	2.63225	4.21722	3.95418	3.21722	3.21722	3.21722	3.04729	3.75778	4.70264	4.21722	4.31032	3.34275	4.1103	1.89529	4.53914	2.63225	3.07971	4.07971	4.21722
LYNX1	2.21722	1.21722	3.80218	2.63225	3.95418	5.09168	3.48025	0.40986	2.80218	2.40986	3.95418	4.63225	3.89529	3.80218	3.40986	4.21722	4.21722	3.57979	3.63225	3.21722	4.73179	3.70264	2.89529	2.63225	3.63225	3.40986	2.5601	3.32413	3.43961	3.63225	3.21722	3.67665	3.91605	3.75155	3.48025	3.15308	3.60251	3.95418	3.80218	3.35472	3.93181	3.15832	3.28135	3.83019	3.4258	2.73179	3.29707	0.969288	3.01617	3.74078	2.04729	1.21722	2.76304	0.516776	3.01558	2.93711	2.98275	2.21722	2.92771	3.46233	2.77664	2.40986	2.71372	3.99482	2.68263	2.89529	2.9442	2.21722	3.06521	2.73278	2.61235	2.34275	2.75778	3.43294	3.26302	2.74328	3.21722	2.63225	3.26302	2.11288	3.52061	3.29968	2.73722	3.09168	3.13149	2.73179	3.60953	2.66702	3.52534	3.48025	3.21722	1.89529	4.14683	4.02457	3.43134	3.78281	1.89529	2.21722	2.99482	3.53914	1.89529	3.21722	3.48025	3.21722	3.48025	2.21722	4.31675	4.40986	2.63225	4.84525	5.13475	4.43961	3.71972	2.89529	4.80218	3.89529	3.63225	1.89529	4.21722	4.63225	4.21722	3.39789	3.43294	3.43529	3.56514	3.56514	3.11412	3.69784	3.96346	3.21722	3.42872	1.63225	3.24231	2.04729	3.48025	3.21722	4.07971	3.89529	3.43961	3.63225	3.78112	3.32413	3.11768	4.14321	2.99482	2.21722	3.63225	3.95418	4.21722	4.21722	4.31675	3.21722	4.80218	4.63225	4.57979	3.40986	2.63225	2.99482	3.63225	2.63225	5.63225	3.21722	3.35257	3.3021	2.94038	3.0144	4.43961	3.80218	4.38714	2.63225	3.72245	3.80218	3.40986	3.99482	4.48025	3.63225	3.89529	3.78426	3.48786	2.63225	3.35592	3.21722	3.14127	3.80218	3.34445	3.66973	3.38581	3.7647	3.39316	4.0752	3.53574	4.1754	3.34554	3.27166	3.53272	3.92771	3.27532	3.43961	3.21722	2.89529	3.63225	3.80218	3.45366	3.27166	3.16277	3.04213	3.16568	3.44349	3.19552	2.96929	3.40986	3.45168	3.59161	3.78837	3.14683	3.49475	3.39779	3.55425	2.82355	3.53914	2.45689	3.46514	4.24146	3.52534	2.94767	2.93181	3.12795	2.88093	3.20987	3.06521	2.91055	3.39409	2.69834	2.69365	3.58918	3.8387	2.86523	2.63225	3.60953	3.92771	3.95418	4.21722	3.63225	4.48025	4.21722	2.80218	1.89529	2.40986	4.02457	3.63225	3.83389	3.21722	4.63225	3.63225	2.63225	3.48025	2.63225	3.99482	3.63225	3.21722	3.21722	4.21722	4.36922	4.21722	3.21722	3.21722	4.39779	3.75778	3.40986	1.89529	3.21722	3.63225	3.34275	3.07971	3.40986
MEST	2.21722	3.80218	3.80218	3.63225	3.21722	1.63225	2.89529	3.40986	3.80218	2.40986	3.95418	2.63225	2.89529	4.80218	3.99482	3.21722	4.21722	3.21722	4.21722	4.02457	2.40986	3.21722	3.48025	4.43961	3.63225	2.40986	5.28593	4.16063	5.62094	4.36922	5.75564	4.17141	5.01558	4.40363	5.40625	4.15308	5.72145	4.74773	5.52597	4.06521	5.4864	3.82129	5.56514	3.93711	6.02304	5.49732	6.21428	5.49285	5.67558	3.9721	5.7581	3.91765	6.0514	5.72623	6.06521	5.17415	6.13475	5.06521	6.0887	4.59161	6.15911	5.1103	6.07582	4.21722	6.54645	5.35472	5.07936	5.84171	5.25284	4.96603	5.19732	4.75778	5.10571	4.58217	3.81761	5.5041	5.14883	4.83389	5.14566	5.57231	4.61682	5.15212	5.40816	5.05852	5.11669	6.00977	4.80218	5.14507	5.37949	2.89529	2.95418	3.48025	5.18245	4.80218	4.9484	5.52756	3.48025	4.21722	2.40986	3.80218	3.89529	5.09168	2.89529	3.80218	3.48025	2.21722	3.73179	2.40986	4.36922	5.28135	4.36922	4.74773	5.67665	3.48025	4.21722	3.48025	4.21722	4.48025	2.63225	1.63225	5.02457	4.1775	4.43294	4.03059	4.80218	4.29384	4.68116	3.79095	3.35048	2.21722	3.66973	1.63225	4.33852	4.21722	3.48025	3.21722	3.92771	3.48025	4.09168	4.80218	4.64785	4.51678	3.48025	4.41885	5.90171	5.38714	4.49023	4.74773	4.11768	4.21722	4.80218	4.21722	3.21722	4.95418	2.40986	3.40986	2.63225	4.21722	3.95418	2.63225	4.21722	3.21722	4.40542	4.13861	4.07283	4.43623	4.43961	4.21722	4.67665	3.11768	3.96346	3.80218	2.99482	3.99482	3.89529	3.50672	2.89529	4.04729	5.22862	5.30468	5.26281	4.21722	5.25824	4.06521	4.59336	4.17874	4.49802	3.42367	4.38781	3.67665	4.09323	4.48025	3.69784	3.72623	4.53272	4.21722	4.53519	3.43961	4.26028	3.2738	3.40986	4.36922	4.09348	3.51678	4.21722	6.32155	6.19811	6.69875	6.32605	3.36161	3.93342	3.83019	3.59161	3.33586	3.40986	3.75778	3.70264	3.77664	5.65495	3.53914	5.39676	4.17141	4.70381	4.14683	5.03184	3.97621	5.02457	4.90773	5.00455	4.6923	4.36307	3.69365	4.9942	4.08597	5.10245	3.51678	5.19473	4.01076	4.50262	4.66467	3.36922	3.92771	3.80218	5.06521	2.89529	4.02457	4.48025	4.21722	4.02457	3.63225	4.31032	2.21722	2.63225	2.63225	2.63225	1.89529	3.63225	1.40986	2.63225	3.21722	3.21722	3.80218	3.85465	4.45822	3.48025	3.63225	4.21722	4.1501	3.73179	4.48025	4.21722	3.63225	2.75778	3.56514	2.99482
PKHD1L1	2.21722	2.80218	2.21722	3.63225	1.63225	1.63225	2.89529	3.21722	1.21722	2.99482	3.21722	2.63225	1.89529	2.21722	2.40986	3.21722	4.21722	2.73179	3.85465	1.21722	3.40986	2.89529	1.89529	3.63225	4.21722	4.40986	3.18159	2.97621	3.21722	3.50672	3.07283	3.86107	3.43062	3.16659	3.38071	3.69365	2.85043	2.85465	2.84525	3.80218	3.45537	2.57336	2.56514	3.29968	3.22786	1.99482	2.52263	2.55425	2.97514	3.30468	2.88018	3.21722	4.35759	2.51678	3.24209	2.45168	3.81282	3.06521	3.47203	3.26968	2.59378	2.99482	2.81212	1.40986	3.23902	3.70264	3.828	2.21722	2.48025	3.40738	4.48682	2.75778	3.98485	2.7325	3.121	2.74328	3.61207	1.89529	2.32191	2.59831	2.24759	3.12975	2.65922	2.43961	3.2447	3.86929	2.53914	3.02959	4.07283	4.21722	2.95418	3.48025	2.8249	1.21722	3.38071	2.74328	3.48025	3.80218	2.99482	3.91765	1.89529	2.63225	3.48025	4.21722	1.89529	3.80218	3.99482	3.99482	2.04729	1.75778	3.04729	3.63225	2.95418	3.48025	5.21722	1.89529	2.63225	2.89529	3.63225	4.43961	2.21722	2.96673	3.16991	2.82414	2.34275	2.89529	3.31343	3.74515	3.58495	3.21722	3.42872	4.21722	2.79936	3.36922	3.48025	3.21722	3.75778	3.48025	3.80218	4.21722	1.69365	3.32413	1.89529	2.48025	2.73179	3.21722	3.53914	3.85465	3.11768	4.21722	3.40986	3.21722	3.21722	4.21722	3.99482	4.21722	3.63225	2.99482	1.63225	4.95418	2.63225	4.80218	2.41576	2.34275	2.3274	1.6788	3.21722	4.21722	1.21722	2.63225	2.84798	3.80218	1.40986	2.99482	4.70264	0.0472902	2.63225	3.63225	6.09168	6.22471	5.02646	4.57979	6.3412	3.89529	5.37687	2.77664	4.47826	3.32413	4.36074	2.67665	5.13874	3.25786	5.12187	3.6867	5.67956	3.75778	4.91003	3.63225	4.40164	4.61775	5.57979	4.13475	3.80875	5.10174	3.26968	2.73179	2.42872	2.73722	2.47305	3.66973	5.08229	3.93711	3.85465	4.54736	2.40986	3.92771	4.76976	3.29122	4.72855	1.21722	3.58364	2.67665	4.5825	2.40986	4.0292	3.45537	5.84482	6.05486	4.06277	2.99962	2.46998	2.69365	5.64348	3.39409	3.64071	0.516776	3.28973	2.63225	4.70907	4.84525	4.43961	5.51267	6.30468	4.89529	4.48025	5.38714	4.48025	3.73179	4.53914	2.63225	5.24106	3.21722	2.63225	5.21722	4.21722	5.35472	3.95418	3.99482	1.63225	3.21722	4.21722	4.21722	4.36922	4.21722	4.48025	3.80218	4.63225	3.45822	4.1103	4.21722	3.80218	2.63225	3.07971	3.75778	3.40986
NUDT14	2.21722	4.38714	4.21722	4.21722	3.21722	3.95418	1.89529	3.21722	2.80218	3.40986	1.63225	2.63225	1.89529	4.53914	4.40986	3.21722	4.21722	3.73179	4.04729	3.21722	3.99482	3.21722	4.48025	3.95418	3.63225	4.57979	3.18159	3.42367	3.67665	3.21722	3.21722	3.12411	3.80913	2.68116	3.70264	3.78112	3.81196	3.36922	3.61576	3.80218	3.78979	3.66082	3.75778	2.71471	3.63225	3.57979	3.76655	3.55425	3.53209	3.12411	3.45668	3.53914	3.39531	3.51678	3.42701	3.12975	3.33269	3.48025	3.29694	3.85465	3.19168	2.99482	3.56171	3.21722	3.25337	3.89529	3.69143	4.21722	2.89529	3.8137	3.88537	3.34275	3.98485	3.83404	3.51095	4.18807	4.04729	3.31032	3.65534	3.87841	3.83255	3.03664	3.98115	3.53914	3.99251	3.57979	3.21722	2.31909	2.8249	4.21722	3.95418	3.48025	3.28433	3.80218	3.43134	3.03279	4.21722	2.21722	4.73179	3.53914	3.48025	3.21722	2.89529	3.21722	4.21722	4.21722	3.21722	2.99482	3.63225	4.34275	3.63225	3.95418	3.43961	4.21722	3.21722	4.21722	3.63225	2.89529	3.63225	4.21722	2.21722	3.81293	3.43294	3.83205	2.92771	3.72126	3.91382	4.37591	4.30741	3.21722	4.21722	1.63225	3.98919	3.36922	2.89529	3.80218	3.56514	1.89529	3.63225	3.95418	4.08597	2.97621	3.76976	4.14321	3.57979	3.21722	3.21722	4.36922	3.89529	1.63225	3.73179	4.80218	3.21722	2.63225	4.40986	4.21722	2.63225	4.73179	3.21722	2.63225	4.63225	3.21722	3.71274	3.66467	3.96786	3.59026	3.21722	3.80218	2.80218	3.31032	3.35048	2.80218	3.40986	2.40986	1.89529	3.63225	2.31032	3.16277	3.3274	3.53914	3.28192	2.73179	3.53173	2.89529	3.5371	3.42872	3.15633	4.16063	3.24709	2.80218	3.39279	2.78837	3.76823	3.32413	3.78426	3.07971	3.15667	2.95418	3.45822	3.57336	3.73179	2.85465	4.04976	3.60424	2.63225	3.64252	3.68811	3.53369	3.76584	3.77664	3.49732	3.58918	3.67178	3.40986	3.73179	4.0308	3.63225	2.96929	4.3508	2.80218	3.83086	4.02457	4.20082	3.91236	3.83731	3.78979	3.84015	4.14397	4.54936	3.63945	4.30648	3.50101	3.62094	3.39409	3.7851	3.32413	4.14086	3.89529	3.12411	1.34275	3.95418	4.34275	3.80218	2.89529	3.48025	3.53914	2.89529	3.40986	3.80218	2.63225	3.70264	2.21722	4.63225	2.63225	4.21722	1.89529	3.63225	1.40986	1.63225	4.21722	3.21722	3.80218	3.36922	2.75778	4.70264	4.09168	3.89529	4.45822	4.65779	3.48025	3.21722	2.63225	3.56514	2.75778	2.99482
SLC13A5	3.80218	3.53914	3.80218	2.63225	4.21722	4.63225	2.89529	2.73179	4.21722	3.73179	1.63225	4.21722	3.48025	2.21722	2.99482	3.21722	4.21722	2.99482	4.21722	2.21722	3.40986	2.89529	3.89529	3.95418	3.63225	1.40986	3.94713	4.16063	3.43961	3.85465	2.99482	3.91765	3.39409	3.9442	3.52756	3.78112	3.24636	2.63225	3.66467	4.35472	3.78979	3.74328	3.84525	2.93711	2.89529	3.21722	3.08206	3.66973	2.79826	2.21722	2.57085	3.02457	2.93936	4.21722	2.78112	3.29968	3.02914	2.70264	3.00571	3.63225	2.90789	2.40986	2.99083	2.99482	2.88057	2.89529	3.42224	3.43961	3.35472	3.27074	3.48682	2.34275	3.181	3.48739	3.01791	3.82129	3.76611	2.89529	3.26302	2.59831	2.98455	3.98773	3.18973	3.09168	3.85663	2.99482	3.02457	2.66702	0.824898	2.89529	3.63225	2.89529	2.99482	3.53914	3.09692	2.89529	2.89529	2.21722	3.99482	2.80218	4.21722	3.63225	1.89529	2.80218	1.89529	2.21722	3.86929	2.99482	2.04729	1.75778	3.36922	3.21722	2.95418	2.89529	3.21722	2.89529	2.63225	4.48025	2.63225	2.63225	2.21722	3.09091	3.07037	2.6562	2.92771	3.02082	3.16659	3.11288	3.16991	2.21722	3.55425	3.63225	2.7301	3.04729	4.48025	2.21722	3.75778	4.21722	3.21722	4.21722	2.50101	2.6867	2.89529	3.35472	3.73179	3.21722	3.43961	2.63225	3.76976	2.63225	4.1103	3.21722	3.21722	2.63225	3.40986	2.40986	3.63225	3.40986	1.63225	4.63225	2.63225	3.21722	2.60841	2.42075	2.14683	2.09383	3.21722	2.21722	2.80218	1.89529	2.96346	3.21722	2.40986	3.40986	3.48025	3.36922	2.31032	3.54979	2.63225	2.95418	2.03399	3.86929	2.73917	2.70264	2.75009	2.42872	2.97078	2.97621	2.6562	2.02457	2.89529	2.67289	2.25038	3.10174	2.46233	2.34275	2.58198	2.63225	2.98018	2.74328	2.63225	2.63225	3.15667	2.97621	3.16277	2.25786	2.59378	2.48929	2.67469	3.29122	1.99482	3.12975	2.71026	2.40986	2.8249	3.42075	2.48025	1.55425	2.10532	1.95418	2.0121	2.80218	3.20904	2.8249	3.04497	1.73917	2.93091	2.46589	3.0546	2.2738	2.91055	2.01558	2.30468	0.693653	2.33139	2.8387	2.5715	2.63225	3.60953	3.34275	2.85465	3.75778	3.43961	3.89529	3.48025	4.67665	1.89529	3.40986	3.21722	2.63225	3.31032	2.21722	3.63225	4.21722	2.63225	4.48025	3.21722	4.40986	3.21722	4.21722	4.21722	3.63225	3.36922	3.34275	4.21722	4.43961	4.31032	4.40164	3.73179	5.06521	3.80218	3.63225	2.75778	2.75778	3.40986
ASAH1	3.80218	5.02457	4.21722	4.63225	5.09168	3.63225	5.21722	4.40986	4.67665	4.73179	4.63225	4.95418	3.48025	5.80218	4.99482	5.21722	4.21722	4.65779	4.74773	4.53914	5.31675	4.80218	5.21722	3.95418	5.43961	4.40986	3.61455	4.37476	4.21722	4.13475	3.91236	4.38714	4.21722	4.52916	4.38071	4.33751	4.12607	3.50672	4.00571	4.48025	3.88601	4.15832	4.1501	4.65331	4.99215	4.99482	5.04289	3.96929	4.59663	4.70907	4.69115	4.53914	4.82136	4.10174	4.91862	4.83019	4.77249	4.53914	4.94266	4.98589	4.81895	4.99482	4.6837	4.65779	4.58952	4.59573	3.99482	5.38714	5.18069	4.08219	3.72783	4.45822	3.6382	4.05843	4.96346	3.43134	4.24369	4.76976	3.98184	5.03888	4.18619	5.43353	4.01286	4.9898	4.16063	4.26784	4.70907	5.08848	4.52534	1.89529	5.02457	4.21722	4.52534	4.91765	5.04909	4.38071	4.21722	4.53914	4.99482	4.60953	4.89529	3.63225	4.70264	4.02457	4.48025	3.80218	4.1103	4.86929	3.85465	3.75778	4.36922	3.85465	3.63225	3.89529	4.21722	4.48025	4.95418	5.59573	4.95418	4.95418	5.53914	4.53539	4.26302	4.4559	3.92771	4.70264	4.21722	4.83534	4.58495	4.21722	4.36161	5.63225	4.53407	4.63225	3.48025	3.80218	4.34275	3.48025	3.43961	3.21722	3.69365	3.90909	3.76976	3.80218	3.73179	4.09168	4.38714	4.04729	3.76976	3.95418	3.73179	3.21722	4.80218	2.63225	4.99482	4.86929	3.63225	3.99482	4.21722	4.95418	2.63225	3.21722	4.60841	4.65664	4.2623	4.59026	3.63225	3.21722	4.02457	4.55825	4.81761	4.02457	4.21722	4.86929	3.48025	4.04729	4.83389	3.54979	4.50672	4.15581	4.67785	4.31675	4.73917	4.06521	4.33505	4.64171	3.91306	4.21722	3.9384	4.94514	4.64071	4.37333	4.36081	4.53914	4.59983	4.07971	4.36724	4.80218	4.05546	4.74328	4.57979	4.13475	4.45366	5.05593	4.74773	5.06521	5.35011	4.98115	5.00911	4.36161	4.73179	4.37768	4.21722	4.5142	4.07283	4.3021	4.51978	4.49285	4.93903	5.36017	4.76104	5.7718	5.32704	5.46875	3.95325	5.51678	4.20272	3.88093	4.31284	5.85413	5.41751	4.97906	4.41361	5.50101	4.61518	4.80218	5.03515	5.95418	4.38714	4.28135	3.74773	4.34275	4.21722	3.89529	4.70264	5.02457	4.70264	4.57979	4.67665	3.63225	4.35472	2.21722	4.95418	3.63225	3.63225	3.89529	3.63225	5.49732	4.21722	3.21722	3.21722	4.09168	4.04729	3.34275	3.21722	4.09168	3.89529	4.71198	4.49732	3.89529	3.21722	5.21722	4.45822	3.75778	3.73179
P4HTM	4.21722	4.67665	4.53914	4.63225	5.09168	6.02457	4.70264	5.61931	4.80218	5.1103	4.80218	4.21722	5.06521	3.80218	5.80218	3.21722	6.21722	5.76741	5.36922	4.53914	4.57979	5.14321	3.89529	5.53914	3.63225	4.57979	4.28593	4.27166	4.38714	4.04729	4.46875	4.9721	4.87688	4.81867	4.15832	4.78112	4.83132	4.85465	4.68852	4.2876	4.65973	4.93091	4.68852	4.83019	4.05926	2.73179	3.76655	4.13921	3.9958	4.38714	3.49023	3.91765	4.00183	3.8387	4.07908	4.37768	3.77521	4.2876	4.00571	4.59161	3.99904	2.99482	3.91904	4.40986	3.77507	4.06521	4.17393	2.21722	3.48025	3.93321	3.86028	4.45822	4.49802	4.49332	3.99094	4.40625	4.03218	4.01076	4.52355	3.87841	4.63991	4.08395	3.91556	3.88018	4.25824	4.45425	5.21722	5.00941	5.31675	4.21722	4.88018	5.06521	4.77909	4.02457	4.66082	5.2876	3.89529	4.53914	4.86929	5.12411	4.70264	4.80218	5.06521	5.12411	4.48025	4.21722	4.99482	5.21722	5.57085	5.71198	5.21722	5.63225	5.49023	5.98275	4.21722	5.06521	6.43961	5.35472	4.63225	4.63225	5.21722	4.75309	4.78658	4.70005	4.61576	4.60578	4.83497	5.9305	5.62057	4.80218	5.87618	4.21722	4.99412	4.63225	4.70264	5.21722	4.56514	5.21722	3.95418	4.21722	4.39409	4.21722	4.11768	4.2876	4.1103	4.53914	4.63225	4.57085	4.89529	3.95418	4.93342	3.21722	4.80218	5.63225	4.99482	5.73179	4.95418	5.73179	5.21722	4.63225	3.63225	4.21722	4.60841	4.72741	4.72375	4.68736	4.43961	3.21722	4.67665	5.01076	4.54842	4.02457	4.40986	3.99482	3.48025	4.85465	4.55825	4.74773	3.8249	4.05852	3.8753	3.86929	4.20794	4.14321	4.94803	4.49285	4.70774	4.42367	4.87859	4.26161	4.76202	4.1754	4.99062	4.78356	4.75511	4.66467	4.92221	4.09168	4.71198	5.09692	4.40986	4.29522	5.27532	4.60424	4.32031	3.86929	3.82727	3.84685	3.95848	5.21722	5.02457	4.45168	5.29522	5.33586	4.40986	5.21722	5.01076	4.29122	4.37994	4.21722	4.69392	4.53914	5.05339	4.34846	4.29839	4.51678	5.09692	4.78782	4.46553	3.85876	4.91055	4.27862	4.55707	4.78112	4.43718	3.7647	4.6173	4.21722	4.74078	4.61576	5.21722	4.92771	4.33269	5.06521	4.21722	4.91765	3.89529	4.86929	5.30468	4.63225	5.06521	4.80218	5.63225	5.63225	5.43961	5.35472	5.21722	5.21722	4.43961	4.21722	3.21722	4.80218	4.36922	4.66467	3.70264	5.09168	4.21722	5.28135	4.86929	5.70264	5.38714	2.63225	5.00571	4.21722	2.99482
ARMCX2	2.21722	3.80218	3.80218	3.63225	3.21722	2.63225	3.89529	3.86929	3.21722	4.21722	3.63225	2.63225	1.89529	3.21722	3.73179	5.21722	4.21722	3.57979	3.63225	2.80218	2.99482	3.48025	1.89529	4.21722	3.21722	3.40986	3.66702	3.32413	3.71972	2.36922	3.73179	4.02457	3.60054	3.26612	3.52756	3.78112	3.40986	3.50672	3.80218	2.48025	3.73917	3.82129	3.96724	4.29968	3.76976	3.86929	3.84456	3.66973	3.75852	3.46514	3.92993	3.21722	3.82309	2.51678	4.01558	3.45168	3.95898	3.80218	4.31237	3.54979	3.51361	2.40986	3.78006	3.57979	3.85255	2.89529	3.62869	2.95418	3.59573	3.75344	3.55095	4.21722	3.46828	3.36348	3.58495	2.82129	3.41652	3.48025	2.72245	3.11288	2.56952	2.93711	3.57676	2.43961	2.7647	3.40986	2.91765	2.18159	1.40986	4.48025	3.63225	3.48025	3.14683	3.80218	3.74328	2.74328	2.89529	3.21722	3.73179	4.02457	2.89529	1.63225	4.48025	3.21722	2.89529	4.21722	2.99482	2.40986	2.63225	3.75778	3.36922	2.36922	3.88018	2.89529	3.21722	4.21722	3.63225	1.89529	2.63225	3.63225	3.80218	3.50222	3.35048	3.51602	3.84525	3.39005	3.05967	2.59831	3.84798	3.21722	3.77664	1.63225	2.88683	1.04729	3.89529	3.21722	3.07971	3.48025	3.95418	3.21722	3.15308	3.42367	3.48025	3.48025	2.73179	1.63225	3.33269	2.85465	3.76976	4.21722	2.99482	3.21722	3.21722	2.63225	3.40986	3.40986	3.63225	4.21722	4.43961	2.63225	3.63225	3.21722	3.4564	3.58221	3.68288	3.35257	1.63225	2.21722	3.53914	3.63225	3.84798	3.91765	2.99482	2.99482	2.89529	4.04729	3.31032	3.92176	3.69937	4.02457	3.77096	4.31675	3.75199	3.06521	3.66263	3.36161	3.54628	4.10174	3.4559	3.21722	3.26726	3.61149	3.72169	3.47097	3.94775	4.56514	3.61235	3.43961	3.26028	3.74328	2.14683	3.29522	3.48682	3.8387	3.46233	3.33586	3.87618	3.98115	3.67469	3.36161	2.99482	3.71471	3.54979	3.1754	3.52534	3.49475	2.76976	3.13921	3.25965	2.95418	3.68767	3.46514	3.61997	2.99482	3.46001	3.39124	3.18807	3.11359	3.40894	3.18807	3.24759	2.86358	3.38714	2.86358	3.50826	3.32413	3.37219	4.01076	3.91765	3.45822	2.04729	3.75778	2.63225	3.89529	1.89529	2.21722	1.89529	3.99482	2.21722	2.63225	2.63225	3.80218	2.63225	2.63225	2.63225	2.89529	2.63225	3.99482	2.63225	3.21722	3.21722	3.21722	4.04729	3.07971	3.48025	3.21722	4.01076	3.56514	3.86929	2.89529	4.80218	2.63225	3.07971	2.34275	1.40986
LYPD6B	4.21722	4.91765	5.02457	2.63225	4.80218	3.63225	4.48025	4.1103	3.80218	4.21722	4.43961	4.21722	3.89529	4.53914	3.40986	4.21722	4.21722	4.65779	4.04729	3.80218	4.21722	3.89529	1.89529	4.21722	3.95418	4.57979	4.21722	4.04034	4.21722	3.95418	4.63225	3.91765	4.46624	3.9442	4.72311	3.86358	4.4354	2.63225	4.59067	3.59573	4.39124	3.96568	4.28135	4.21722	4.60801	3.73179	4.46453	2.96929	4.76254	3.67665	4.60953	3.21722	4.66801	4.32413	4.52654	3.93711	4.57711	2.89529	4.86631	3.85465	4.70625	3.99482	4.58973	2.99482	4.57816	4.21722	3.57425	3.80218	2.89529	3.69055	3.75531	3.34275	4.09277	3.95918	3.81761	3.78281	3.13475	3.31032	4.03561	3.18327	3.75009	3.83019	3.84685	3.88018	3.80218	3.31675	4.17141	3.94713	4.14683	3.89529	4.53914	4.48025	4.8249	3.80218	4.55064	4.66082	4.21722	4.80218	4.86929	4.46514	5.06521	4.43961	4.21722	5.02457	4.70264	4.53914	3.86929	3.73179	4.21722	3.34275	4.50672	4.21722	4.84171	3.48025	4.21722	3.48025	4.21722	4.48025	3.63225	4.80218	4.53914	4.22571	3.84798	4.25299	3.66467	3.56514	4.11412	3.59831	3.65534	4.53914	3.42872	3.95418	4.05675	4.36922	4.48025	3.21722	4.07971	3.48025	2.95418	3.95418	3.78112	4.10174	2.63225	4.06521	4.1103	3.21722	3.63225	4.80218	4.76976	3.95418	5.16475	3.21722	3.21722	4.63225	4.57979	4.57979	2.63225	4.21722	3.21722	2.63225	2.63225	3.21722	5.24648	5.22267	5.20572	4.86391	4.95418	3.21722	2.80218	4.11768	4.07037	3.91765	3.99482	3.99482	4.21722	4.21722	4.89529	3.16277	4.74773	4.67665	4.20392	3.21722	4.59715	3.59573	4.11109	3.82727	3.50781	4.10174	3.85551	3.60953	3.73856	3.67289	4.26668	4.04034	3.89529	3.75778	3.86028	4.43961	3.81668	3.96568	4.86929	4.00149	4.02739	4.34967	3.85465	4.53088	4.99166	5.07426	5.23859	4.32684	4.31675	3.29968	4.16277	4.5142	3.73179	4.45822	4.55825	4.21722	3.45491	3.43961	3.81946	3.74078	4.42909	2.63225	3.5063	4.01928	3.32825	3.53628	4.0546	3.2738	4.92941	3.60054	3.55112	3.27862	3.7851	3.32413	3.78723	3.31032	4.17141	4.61576	4.04729	4.07971	4.53914	4.21722	4.48025	4.80218	4.21722	3.73179	4.02457	5.21722	4.39779	4.21722	2.63225	5.63225	4.21722	4.21722	3.63225	4.86929	4.80218	3.21722	3.21722	4.71972	4.74773	5.07971	5.2876	4.88018	4.48025	4.80218	4.80218	4.21722	5.02457	2.63225	4.34275	3.56514	3.73179
PDE12	4.21722	4.53914	2.21722	4.21722	4.43961	2.63225	1.89529	2.73179	3.53914	3.73179	3.63225	4.21722	2.89529	2.21722	3.73179	4.80218	5.21722	3.86929	2.04729	3.21722	3.73179	2.48025	3.89529	4.21722	2.63225	3.99482	3.66702	3.8387	3.84171	3.21722	3.34846	3.9721	3.91605	3.68116	3.43134	3.69365	3.40986	3.74773	3.51267	2.89529	3.32413	3.96568	3.75778	3.83019	3.36922	3.40986	2.88941	2.77664	3.40398	2.67665	3.47355	3.21722	3.25873	2.51678	3.17908	2.93711	3.23316	3.89529	3.23352	3.26968	3.24231	3.99482	3.08569	3.40986	3.26759	1.89529	3.42224	2.63225	4.14321	3.36326	3.6421	3.75778	3.07971	3.52258	3.121	3.15832	3.10618	3.31032	2.96346	3.74515	3.52061	3.58918	3.13315	3.09168	3.04034	3.31675	3.46514	3.94713	4.34846	3.48025	2.63225	2.89529	3.73179	4.02457	3.66082	3.48025	3.48025	2.21722	2.40986	3.80218	3.89529	2.63225	1.89529	1.21722	3.48025	2.21722	3.86929	2.40986	4.36922	3.34275	3.85465	4.50672	4.02457	4.48025	4.21722	4.70264	3.63225	2.89529	4.21722	1.63225	3.80218	3.40986	3.35048	3.71723	3.84525	3.95942	3.68116	3.83534	3.84798	2.21722	4.13921	3.63225	3.58072	3.63225	2.89529	3.21722	3.34275	3.48025	3.63225	3.95418	2.69365	3.60424	3.63225	3.48025	3.86929	3.80218	3.21722	4.04729	4.01076	4.95418	3.21722	3.21722	4.21722	4.95418	2.99482	2.99482	3.63225	4.40986	3.95418	3.63225	4.21722	4.21722	3.60841	3.54786	3.6662	3.66152	3.95418	2.21722	3.80218	3.63225	4.07037	3.67665	3.99482	3.99482	3.89529	4.13475	3.63225	3.54979	3.56186	3.63225	3.4714	3.40986	3.30685	3.35472	3.56952	3.92348	3.42764	3.60424	4.02371	4.02457	3.26726	3.40986	3.57231	3.42367	3.94775	3.07971	3.6421	2.95418	3.72741	3.89529	3.52534	4.13475	3.67125	3.64606	3.78426	3.48025	3.24231	3.94873	3.43653	3.87618	3.40986	4.03664	3.71026	3.67289	2.63225	3.92771	3.63225	3.29122	2.98402	4.09168	3.05163	3.60953	3.2574	3.91236	3.39588	3.57567	3.5041	3.14397	3.08702	3.84015	3.52061	3.94158	3.42667	3.78112	3.50826	3.97621	3.31774	4.31032	3.91765	3.75778	3.95418	3.07971	2.21722	4.48025	2.89529	3.53914	1.89529	2.99482	3.21722	4.21722	3.89529	2.21722	2.63225	2.63225	4.21722	3.48025	3.63225	2.99482	2.63225	3.21722	3.21722	3.80218	4.74773	2.34275	3.48025	4.33269	3.48025	4.28135	3.86929	3.48025	2.21722	2.63225	3.34275	4.34275	3.99482
UBAC2	2.21722	3.53914	5.21722	3.63225	3.21722	3.63225	1.89529	4.21722	3.80218	3.99482	2.63225	2.63225	2.89529	2.21722	3.99482	5.21722	5.21722	4.1103	3.04729	3.21722	3.40986	3.21722	4.70264	4.43961	3.63225	3.73179	3.81386	3.6867	3.53914	3.74773	4.07283	3.80218	3.66328	3.4467	4.03279	3.86358	3.5094	3.85465	3.92771	4.14321	3.6867	3.74328	3.75778	3.71471	3.94775	4.21722	3.87461	4.21722	3.84456	3.91765	3.96615	3.38714	3.8471	3.51678	4.09965	3.58918	4.06966	4.14321	4.15866	4.32031	3.96929	3.73179	4.26433	4.21722	4.07898	3.48025	3.86476	3.95418	2.89529	3.7397	4.17714	4.66467	3.98485	3.86636	4.04438	3.61775	3.80218	2.31032	4.07037	4.03888	3.70702	4.25904	3.81122	3.43961	3.87433	3.93342	3.30468	2.66702	2.63225	2.89529	3.80218	3.89529	4.07283	3.53914	3.61775	3.89529	2.89529	4.53914	2.99482	3.91765	2.89529	3.63225	3.89529	4.53914	3.48025	3.21722	2.99482	2.99482	4.21722	4.56514	4.50672	3.36922	3.95418	4.48025	4.80218	2.89529	4.63225	1.89529	2.63225	3.63225	4.53914	3.73892	3.78658	3.71723	3.45822	3.92771	3.48852	4.03888	3.65534	2.21722	3.55425	3.21722	3.59378	4.21722	1.89529	4.21722	4.07971	4.21722	3.43961	2.63225	3.50101	3.6867	3.89529	3.80218	4.21722	2.63225	3.43961	4.13475	4.63225	3.95418	3.40986	3.21722	4.21722	2.63225	1.40986	2.99482	3.63225	4.21722	3.63225	3.63225	4.21722	4.80218	3.98692	4.12702	3.95418	4.0144	3.63225	3.80218	4.21722	3.76976	4.121	3.53914	3.40986	2.40986	4.21722	3.74773	1.31032	3.46233	3.6662	3.67665	3.77096	3.57979	3.4864	4.06521	3.83255	3.96929	3.97078	3.60424	3.83205	3.67665	4.09323	3.54736	3.9407	3.97621	3.46233	3.56514	3.92221	3.21722	4.12702	4.03279	3.63225	3.80218	3.83475	3.80218	3.63225	4.29739	4.25469	4.13315	3.90601	3.36161	3.73179	3.12975	3.74773	3.89529	3.40986	4.07971	3.63225	4.29122	4.11691	3.43961	4.1368	3.21722	3.39347	3.99482	3.87308	3.25374	3.76318	3.84441	4.02562	3.91321	3.52061	4.01558	3.92687	3.15308	4.14767	4.21722	3.99234	4.39779	2.91765	3.45822	3.04729	3.07971	2.63225	3.48025	3.48025	3.53914	1.89529	2.40986	2.21722	2.63225	3.55825	3.21722	4.95418	3.63225	3.63225	2.89529	2.63225	2.99482	2.63225	3.21722	4.80218	3.63225	3.04729	3.56514	2.89529	3.63225	3.63225	4.07971	3.99482	3.89529	4.21722	4.21722	3.92771	3.75778	2.40986
GOLM2	5.80218	5.38714	4.21722	2.63225	4.80218	5.09168	5.21722	5.05372	4.91765	5.1103	5.21722	5.43961	5.21722	5.38714	4.73179	4.21722	4.21722	5.16475	5.13475	4.80218	4.40986	5.21722	4.48025	5.09168	5.21722	3.73179	4.71764	5.1892	4.46514	5.13475	4.80218	5.09986	4.7234	4.71679	4.68188	5.05121	4.81196	5.13475	4.37249	5.32155	4.90909	4.99962	4.68852	4.77361	4.74031	5.05372	4.60562	5.21722	4.55547	4.74078	4.66934	4.38714	4.70038	4.8387	4.54665	4.71471	4.71972	4.80218	4.76901	5.07704	4.30319	5.1103	4.45914	4.99482	4.50805	5.48025	4.76133	5.15581	5.10474	4.89032	4.43678	4.45822	4.6559	4.8549	4.67241	4.9484	4.76611	4.63225	4.94484	5.40566	4.79191	5.29968	4.96503	4.91765	4.90909	5.1103	5.17141	4.96819	5.14683	5.06521	5.09168	5.06521	4.86929	4.02457	4.84015	4.5041	4.89529	4.21722	4.73179	4.67665	4.89529	4.43961	5.35472	4.80218	4.21722	4.21722	4.93342	4.40986	4.36922	5.56514	5.04729	4.43961	4.9898	4.48025	4.21722	5.21722	5.95418	5.59573	4.21722	5.33269	4.21722	4.38581	4.54842	4.54035	5.04319	4.24321	4.42532	5.20034	5.37154	5.38714	5.05675	4.63225	4.45757	5.29522	3.89529	3.21722	4.56514	3.89529	4.09168	4.95418	4.39409	4.21722	4.70264	3.35472	4.21722	4.63225	4.02457	3.85465	4.39779	3.95418	4.65779	3.21722	3.21722	4.63225	4.40986	4.73179	4.95418	4.40986	4.21722	2.63225	3.63225	3.21722	4.75408	5.05546	4.62364	4.67018	5.09168	3.21722	5.02457	4.70264	4.96346	5.0752	4.57979	5.1103	3.89529	4.57085	4.89529	4.59161	4.50672	4.46514	4.35592	4.93342	4.73917	5.06521	4.75714	4.42872	4.64708	4.60424	4.68704	4.53914	4.89529	5.1103	4.88898	4.44751	4.69499	4.45822	5.02739	4.53914	4.59909	4.66082	4.77909	5.17657	4.88537	5.00863	4.67178	4.40986	4.24231	4.51166	4.50868	5.01368	5.08229	5.08395	5.19025	4.97058	4.68288	5.07971	4.80218	4.92348	4.40851	4.95418	4.18203	4.70907	4.66847	5.1103	4.59466	4.57567	4.59573	4.68829	4.5753	4.84015	4.85245	4.64785	4.83193	4.86358	4.90586	4.80218	4.38549	4.76976	4.60953	4.71198	4.57085	5.1501	4.09168	3.48025	5.21722	5.12411	4.89529	4.40986	3.80218	2.63225	4.89529	4.21722	4.21722	4.21722	4.21722	5.06521	5.09168	4.21722	4.80218	3.21722	4.80218	4.95418	5.04729	5.00571	5.14321	4.21722	4.21722	4.51267	4.49732	4.89529	4.21722	4.21722	4.21722	3.75778	4.86929
ACTL6A	3.80218	4.21722	3.21722	3.63225	3.95418	3.21722	1.89529	3.21722	4.21722	4.21722	3.21722	4.63225	4.48025	4.21722	3.99482	4.80218	4.21722	3.99482	4.50672	3.53914	5.1103	2.89529	2.89529	1.63225	4.21722	3.99482	4.50352	4.21722	4.41361	3.74773	4.40986	4.50262	4.10869	3.26612	4.30128	4.21722	4.5567	3.95418	4.40164	3.98275	3.73917	4.2738	4.56514	3.71471	5.07114	4.21722	5.09488	3.77664	4.91856	4.38714	4.88649	2.53914	5.00793	3.51678	5.22659	4.21722	5.18274	3.89529	5.08421	3.98589	5.12579	3.99482	5.15919	4.31675	4.99604	4.70264	4.81397	4.43961	4.48025	4.77381	4.48682	3.75778	4.58375	4.50216	4.47247	4.70264	4.67178	4.11768	4.91646	4.18327	4.72872	3.98773	5.08921	4.95418	4.8114	4.57979	4.57477	4.69255	4.91236	4.48025	4.33269	3.48025	4.40986	3.21722	4.30128	4.03279	3.89529	2.21722	4.21722	2.80218	4.21722	2.63225	1.89529	3.53914	4.48025	2.21722	3.99482	3.99482	4.50672	4.07971	4.21722	3.74773	4.53914	1.89529	3.21722	2.89529	2.63225	3.89529	2.63225	3.63225	3.80218	3.56781	4.01791	3.60175	3.07971	4.1363	4.42532	3.74515	4.16991	2.21722	3.77664	4.21722	3.82173	1.04729	2.89529	2.21722	4.34275	4.21722	3.80218	3.63225	4.01558	4.16063	3.31032	3.21722	3.86929	3.21722	4.27611	4.50672	3.63225	4.21722	4.21722	4.21722	3.21722	3.63225	3.40986	3.40986	3.63225	2.99482	4.21722	4.21722	4.21722	3.21722	4.04137	4.24964	4.27336	4.4564	3.21722	2.21722	1.21722	3.48025	3.51095	3.53914	4.57979	3.99482	1.89529	3.21722	3.11768	2.78426	4.44939	4.65462	4.65848	2.73179	4.67328	3.21722	3.5534	3.13921	3.79021	3.42367	3.92368	3.91765	3.50826	3.61149	3.92023	3.8387	4.22786	3.34275	3.75531	3.95418	3.45822	3.15832	3.28433	3.63225	3.75531	3.51678	3.71026	4.84282	4.86814	5.08921	5.23859	3.87618	4.16475	2.12975	3.32031	3.48025	3.91236	3.49475	3.21722	0.969288	4.83763	3.21722	4.56327	3.67665	4.53751	3.8249	4.72108	3.63225	4.61775	4.89885	4.46553	3.38071	4.08889	4.33751	4.782	3.94158	3.76202	3.10174	4.77717	3.76976	4.38714	3.84525	3.63225	3.56514	4.21722	1.89529	2.89529	4.38714	3.48025	2.99482	3.53914	3.63225	3.83389	2.21722	2.63225	4.21722	4.21722	3.89529	2.63225	3.73179	3.21722	4.80218	4.21722	4.33269	3.85465	4.21722	4.35472	3.43961	3.63225	4.00571	3.40986	2.89529	3.21722	2.63225	4.45822	4.21722	3.73179
PAK5	2.21722	3.80218	3.80218	3.63225	4.63225	3.63225	1.89529	3.40986	2.21722	3.40986	2.63225	3.63225	4.70264	3.21722	3.73179	4.21722	4.21722	4.21722	3.04729	3.53914	2.99482	2.89529	2.89529	3.21722	3.21722	3.73179	3.85966	4.21722	3.67665	3.63225	3.77909	3.46514	3.7234	3.68116	3.93091	3.86358	3.06194	3.63225	3.71198	4.06521	3.45537	3.38071	3.56514	4.12975	3.34985	3.73179	2.94713	3.13921	3.26339	3.30468	3.06966	2.53914	3.28911	4.21722	3.21722	3.29968	3.48691	3.06521	3.32764	3.26968	3.16568	1.40986	3.32669	3.40986	2.82398	2.48025	2.52916	2.63225	2.48025	2.64705	2.78228	2.34275	2.99879	3.33737	3.26302	2.74328	2.98589	2.89529	1.58495	2.79095	1.83255	3.03664	2.88161	2.43961	2.51678	3.57979	3.53914	1.18159	2.14683	2.89529	4.09168	3.48025	3.40986	3.53914	3.85876	3.93091	4.21722	4.53914	3.73179	3.53914	3.48025	3.95418	3.48025	3.80218	3.48025	2.21722	4.21722	4.57979	2.63225	2.34275	3.04729	4.04729	3.53914	1.89529	3.21722	3.89529	4.63225	1.89529	2.63225	3.63225	3.21722	3.80388	4.3923	4.05782	3.34275	3.68378	4.11412	3.79095	4.16991	4.53914	3.87618	1.63225	3.68201	4.04729	1.89529	2.21722	3.92771	1.89529	4.33269	4.21722	3.60054	3.8387	4.01076	3.35472	4.31675	3.95418	4.21722	4.04729	4.11768	3.63225	4.31675	5.21722	5.21722	2.63225	3.40986	3.99482	3.63225	3.73179	3.63225	2.63225	4.63225	4.80218	3.04137	3.36265	3.30602	2.9589	3.21722	4.21722	3.21722	4.21722	3.84798	4.12411	2.40986	3.73179	4.48025	3.36922	4.01076	4.46233	3.8249	3.9898	3.61896	3.57979	3.64606	3.59573	4.03186	3.55425	3.80615	4.10174	3.78395	3.74078	3.83019	4.40986	3.72169	4.16063	3.94775	3.56514	3.67125	4.09168	3.72741	3.96568	3.91236	3.50672	3.98159	3.37476	3.85465	3.67289	3.68811	3.69875	3.47305	3.61314	3.49732	3.58918	3.78426	3.48025	3.40986	3.92771	4.06521	4.36161	3.21722	3.71972	3.1641	3.02457	3.42204	2.63225	3.40405	3.73917	3.21722	3.05086	3.30941	3.24578	3.12206	3.78112	3.0752	3.01558	3.50826	3.32413	2.93923	2.89529	3.38714	3.56514	2.63225	3.07971	3.43961	4.89529	2.89529	2.21722	1.89529	3.99482	3.53914	2.63225	3.63225	3.21722	2.63225	2.63225	2.63225	1.89529	1.63225	1.40986	3.63225	3.21722	5.21722	4.21722	4.21722	3.07971	4.06521	4.33269	3.11768	3.45822	2.99482	1.89529	3.21722	4.95418	4.34275	3.92771	1.40986
ASB6	3.80218	3.80218	5.02457	4.21722	4.43961	1.63225	2.89529	4.40986	4.67665	3.40986	3.21722	4.63225	2.89529	4.21722	3.99482	3.21722	4.21722	1.99482	4.21722	3.21722	4.40986	4.35472	2.89529	4.95418	3.95418	1.40986	4.18159	3.21722	4.05852	3.36922	3.99482	4.02457	4.10869	3.8828	4.35472	3.78112	3.81196	4.04729	3.56514	3.35472	3.93181	4.38071	3.75778	4.52207	3.85465	3.99482	3.61455	3.87618	3.67558	3.46514	3.63225	2.53914	3.66993	3.10174	3.58118	4.21722	3.51978	2.48025	3.40164	3.85465	3.84376	3.73179	3.59895	2.73179	3.6932	4.21722	4.06758	3.43961	3.80218	4.15646	4.19732	3.56514	4.14384	4.16621	3.81761	3.99962	4.10618	3.63225	3.96346	3.74515	3.79191	3.71471	3.98115	3.21722	4.14613	3.73179	2.91765	2.85966	4.14683	4.48025	3.63225	3.89529	3.28433	4.91765	3.82129	3.93091	2.89529	4.80218	3.40986	4.21722	4.48025	3.21722	4.21722	4.02457	3.48025	3.80218	3.73179	4.21722	3.85465	4.07971	4.50672	4.85465	4.53914	1.89529	3.21722	3.89529	3.63225	2.89529	5.43961	3.21722	4.21722	3.91726	3.16991	3.84773	4.1501	4.54438	4.50898	4.11288	3.90688	4.21722	3.42872	4.95418	4.14809	4.74773	3.48025	4.53914	3.92771	3.48025	4.09168	4.21722	4.01558	3.90909	4.39779	4.14321	3.99482	4.09168	4.02457	4.36922	3.76976	4.21722	3.57979	4.21722	5.21722	3.63225	3.40986	3.99482	3.63225	3.99482	3.63225	4.21722	5.21722	5.21722	3.91583	3.91429	4.33797	4.21722	4.21722	4.21722	3.53914	4.21722	4.07037	4.02457	3.99482	3.99482	2.89529	3.50672	4.11768	3.85465	3.91236	4.05852	3.95683	3.73179	3.96524	3.59573	4.11109	3.77664	4.181	3.32413	4.11076	3.91765	4.36241	4.13233	4.18327	4.13149	4.1404	3.34275	4.04976	4.09168	4.05546	3.03279	3.52534	4.09168	4.19732	4.16063	4.36922	3.70264	4.07083	3.91556	4.15113	3.82727	4.31675	4.37768	3.88859	4.67289	4.46875	4.12702	4.55825	4.29122	3.56052	3.88018	3.70016	3.91765	4.02573	3.73179	4.33305	3.39124	4.12795	4.00195	3.86663	3.87714	4.21722	4.01558	4.04164	3.69365	3.69047	3.51678	3.93923	1.89529	3.86107	4.21722	4.29522	4.66467	4.09168	4.89529	3.89529	3.53914	1.89529	4.57979	4.91765	4.21722	4.43961	4.21722	3.63225	2.63225	2.63225	3.48025	3.21722	4.40986	3.95418	4.21722	4.80218	3.80218	4.04729	3.75778	4.21722	4.80218	4.31032	4.21722	3.73179	4.21722	2.21722	4.21722	4.56514	4.21722	4.73179
TUBB2B	3.80218	3.21722	3.21722	3.63225	4.21722	2.63225	3.48025	2.40986	3.21722	4.73179	1.63225	4.63225	4.21722	3.21722	1.40986	3.21722	4.21722	1.40986	3.85465	3.21722	2.99482	4.35472	2.89529	2.63225	2.63225	2.40986	4.50352	2.6867	4.9898	3.36922	4.46875	3.53914	4.56812	3.60716	4.66082	3.94158	4.40986	3.50672	4.4857	3.06521	4.81446	3.2738	4.75778	3.58918	3.51544	2.73179	3.31909	3.13921	3.74231	3.53914	3.69115	2.80218	3.25873	3.32413	3.44854	3.71471	3.84948	2.89529	3.61576	3.16277	4.11225	3.40986	3.81212	2.99482	4.30252	2.48025	4.47074	3.95418	3.21722	3.13037	5.31279	4.66467	4.74956	3.17729	2.78658	2.74328	3.78426	1.31032	2.63225	3.25038	3.12206	3.65331	3.07426	1.95418	2.87433	3.80218	3.46514	2.44463	1.40986	3.89529	3.43961	3.89529	3.91236	2.80218	3.32825	3.2738	3.48025	4.21722	3.40986	3.02457	4.21722	3.63225	2.89529	4.02457	3.48025	2.21722	4.65779	3.40986	3.63225	1.75778	3.04729	2.85465	3.53914	4.48025	4.80218	3.48025	4.63225	3.48025	2.63225	2.63225	2.21722	3.25918	3.26302	3.18671	3.92771	3.1363	4.00309	3.96088	3.26302	4.21722	3.42872	1.63225	2.98919	3.63225	2.89529	2.21722	4.07971	3.89529	4.09168	4.43961	5.62439	5.60424	3.31032	4.70264	4.49732	4.95418	4.49023	4.80218	4.48025	3.95418	4.40986	3.21722	4.21722	2.63225	3.99482	3.73179	2.63225	2.99482	3.21722	3.63225	2.63225	4.21722	3.60841	5.06764	4.2623	5.55794	2.63225	4.53914	2.80218	3.48025	3.65534	3.02457	3.40986	3.73179	4.21722	3.63225	3.11768	3.46233	3.52534	3.09168	4.51512	3.40986	3.43961	4.06521	3.50393	2.77664	3.46828	3.10174	3.59247	3.12411	3.42253	4.04213	3.79095	3.37476	4.04729	4.45822	3.98159	2.95418	3.49475	3.2738	2.63225	3.85465	3.07178	2.90909	3.36922	3.84282	3.42872	3.18973	3.19552	2.66973	3.40986	3.45168	3.36922	3.1754	3.73179	3.26028	3.55825	3.77664	2.57739	3.43961	2.59706	2.38714	2.85813	3.63225	2.86718	2.51678	2.52756	2.91656	2.96149	3.18807	3.36307	2.86358	2.95418	2.69365	3.20014	2.6867	2.47528	3.11768	3.30468	3.56514	3.85465	3.75778	3.21722	5.06521	2.89529	3.53914	4.21722	3.40986	3.53914	4.21722	3.55825	2.21722	5.43961	4.95418	2.63225	2.89529	3.21722	3.99482	1.63225	3.21722	3.21722	3.95418	3.85465	1.75778	3.70264	3.43961	3.48025	2.92771	3.86929	2.89529	2.21722	2.63225	3.92771	3.75778	3.40986
PRIMA1	3.80218	3.21722	2.21722	4.21722	3.63225	3.63225	2.89529	3.57979	4.02457	2.40986	3.21722	4.21722	3.89529	4.21722	3.99482	3.21722	4.21722	3.86929	3.85465	4.21722	4.73179	3.48025	3.48025	4.21722	3.95418	2.40986	3.5601	4.10174	3.76154	4.04729	4.1103	3.53914	4.21722	3.4467	4.5041	4.27862	4.60251	4.36922	4.18405	3.48025	4.45537	3.57336	4.04319	4.12975	3.44418	3.21722	3.38323	2.96929	3.21722	2.80218	3.09168	3.02457	3.40459	2.51678	3.46976	2.71471	3.4258	3.06521	3.31237	3.63225	3.49285	4.99482	3.16231	2.73179	3.33663	2.89529	3.40986	3.43961	2.21722	3.46697	3.48682	3.75778	3.48818	3.86636	3.43294	3.52756	3.72911	3.63225	3.99998	3.43481	4.21722	2.45168	3.48929	1.95418	4.05593	3.57979	3.60953	2.85966	3.52534	3.48025	3.95418	3.48025	3.52534	4.21722	3.48025	3.61775	3.89529	3.21722	4.57979	3.80218	2.89529	4.43961	3.89529	4.21722	2.89529	5.02457	4.31675	4.21722	3.04729	3.56514	3.85465	4.57085	3.95418	4.48025	5.21722	4.21722	3.63225	4.48025	2.63225	3.95418	4.80218	4.3302	4.01791	4.38244	3.34275	3.52332	3.8828	3.25038	3.16991	4.21722	3.13921	3.63225	4.13028	3.04729	3.89529	3.21722	4.07971	4.21722	3.43961	3.95418	4.39409	4.27166	4.11768	3.80218	3.57979	3.21722	4.27611	3.85465	3.11768	3.63225	4.31675	3.21722	3.21722	2.63225	4.21722	3.73179	2.63225	3.73179	3.21722	2.63225	4.95418	3.21722	4.42603	4.09168	3.99482	3.79427	2.63225	4.53914	3.80218	2.31032	4.121	3.80218	2.40986	3.40986	3.89529	3.74773	3.89529	3.78426	4.09792	3.95418	3.97259	3.40986	3.85068	3.89529	4.16513	3.77664	3.83751	3.10174	3.94571	4.02457	4.20014	4.21722	4.26668	4.10174	4.04729	3.07971	4.07178	3.21722	4.3021	3.96568	4.28433	4.33269	3.88537	3.56117	3.78426	3.48025	3.21722	3.98115	3.39905	3.42872	3.73179	4.03664	3.74773	3.40986	3.91236	3.49475	3.21722	3.87618	3.61056	3.80218	3.47153	3.46514	3.54403	3.63225	3.54377	3.78979	3.96568	3.6034	3.78004	3.40625	3.87208	3.50101	3.67665	2.50101	3.56271	2.6867	3.86523	2.89529	3.46514	3.07971	4.13475	4.45822	3.95418	4.21722	2.89529	4.53914	1.89529	3.73179	3.53914	3.63225	4.01076	3.21722	3.63225	4.95418	3.63225	2.89529	4.63225	2.99482	4.21722	3.21722	3.21722	4.09168	4.36922	3.34275	3.70264	3.80218	2.63225	4.00571	3.73179	3.89529	4.53914	2.63225	3.34275	2.75778	3.40986
TUBB	4.53914	5.12411	5.02457	4.95418	4.43961	5.71972	5.06521	4.99482	5.67665	3.99482	5.09168	5.80218	4.89529	5.21722	3.73179	4.80218	5.21722	4.40986	5.36922	5.12411	4.73179	5.48025	5.59573	5.21722	5.63225	5.49732	6.73003	6.37476	6.74078	6.21722	7.21722	6.38714	6.58847	6.03166	7.00381	6.15308	6.74206	6.17657	6.46514	6.14321	6.57567	5.82129	6.89221	5.98773	6.55191	6.3406	6.67558	6.42872	6.63445	6.22844	6.58062	6.72501	6.33229	5.72623	6.69703	6.41515	6.72113	6.51	6.47375	6.33269	6.65111	5.99482	6.40892	6.1103	6.57673	6.14321	7.25058	7.04164	6.62321	6.93923	6.85711	6.37249	6.92953	6.46947	6.33448	7.3249	6.81106	6.24106	7.10432	7.10383	7.09308	6.94993	7.54729	6.98098	7.4401	7.08934	7.2059	7.92036	7.9898	5.06521	4.53914	4.48025	6.69526	5.21722	6.19541	6.46818	5.06521	5.91765	5.57979	4.60953	5.06521	5.53914	3.89529	4.91765	4.70264	5.53914	5.86929	6.21722	6.36922	7.06156	6.90527	7.36017	6.81216	4.21722	5.53914	4.89529	4.63225	4.89529	2.63225	5.71972	5.67665	5.451	5.41277	5.62013	5.40164	6.16378	6.28997	4.67359	4.121	5.80218	4.36161	5.21722	5.87083	6.17657	5.06521	5.21722	4.84525	5.89529	4.43961	5.09168	5.5763	4.56117	5.35472	4.75327	5.65779	5.43961	5.15581	5.53914	5.06521	5.09168	5.73179	3.21722	5.21722	2.63225	2.40986	3.99482	4.95418	4.73179	4.63225	4.21722	4.21722	5.80218	6.78632	7.06764	6.87837	7.44509	3.63225	3.80218	5.46514	4.55825	4.90688	4.9721	2.40986	4.86929	5.21722	4.04729	4.63225	5.13475	6.24556	5.88018	5.96473	5.86929	6.11172	5.59573	6.02311	5.85193	6.23499	5.1892	6.22474	5.23958	5.73856	5.5142	5.6427	5.66652	5.90858	6.21722	5.67125	5.38714	6.09168	4.43134	5.52534	5.33269	4.51924	5.41159	5.24369	6.61541	6.56174	6.79308	6.34588	4.72418	5.7849	5.71471	4.34497	5.1754	4.77909	4.0308	5.57711	5.36161	7.26096	6.0752	6.69392	6.05011	5.48093	5.57979	6.81909	6.4864	6.32155	6.249	6.78807	6.27726	5.88179	5.88348	6.29046	6.50101	6.42988	5.72623	6.6617	6.11768	5.3465	4.75778	5.57085	5.07971	5.38714	5.70264	3.89529	5.74078	5.06521	5.1103	5.53914	2.63225	5.43961	3.21722	4.21722	4.21722	4.95418	4.89529	3.63225	3.99482	4.80218	4.21722	3.21722	4.80218	5.29522	5.28135	5.70264	4.53914	4.39779	4.96724	5.49732	4.48025	5.21722	2.63225	5.07971	4.75778	4.73179
CYP4X1	4.53914	3.80218	3.21722	4.21722	3.63225	3.63225	2.89529	4.1103	4.91765	3.99482	3.63225	3.63225	3.48025	2.21722	2.99482	3.21722	4.21722	3.57979	3.36922	4.02457	4.57979	3.48025	4.70264	4.43961	4.21722	3.73179	3.5601	3.32413	4.02457	3.21722	4.14683	3.53914	4.15308	4.11412	3.74328	3.86358	3.30295	3.85465	4.1501	3.21722	3.78979	3.38071	3.96724	3.83019	3.24892	2.99482	3.25198	3.96929	3.15734	2.80218	3.45668	1.80218	3.52006	2.51678	3.48025	2.12975	3.46683	3.48025	3.29694	2.26968	3.33852	3.99482	3.38114	3.40986	3.36335	3.89529	3.12173	3.21722	2.89529	3.1198	2.88537	3.75778	2.99879	3.33076	2.96346	2.74328	3.07704	2.31032	2.92598	2.37591	3.05494	2.93711	2.57676	2.95418	3.56117	3.57979	4.42667	3.98895	3.99482	1.89529	3.63225	2.89529	4.40986	3.80218	3.99962	4.38071	4.48025	3.80218	3.73179	3.38714	1.89529	3.21722	4.21722	3.21722	3.89529	4.21722	4.31675	5.21722	4.74773	5.21722	5.04729	4.57085	5.41361	4.89529	4.80218	4.48025	3.63225	3.48025	3.63225	3.21722	4.21722	3.78562	3.65534	3.68267	3.66467	3.19074	3.35923	4.11288	4.26302	3.80218	3.77664	3.21722	3.54083	4.04729	4.21722	2.21722	1.75778	4.48025	4.63225	3.21722	4.44854	3.51678	3.63225	3.89529	3.21722	4.43961	4.09168	4.29522	4.11768	4.43961	3.86929	3.21722	3.21722	2.63225	2.99482	3.40986	4.21722	2.99482	2.63225	4.63225	3.63225	4.21722	3.71274	3.10356	3.68288	3.395	3.21722	2.21722	3.21722	4.31032	3.51095	3.38714	3.73179	2.40986	2.89529	3.74773	1.89529	3.78426	3.48786	3.91765	3.8753	2.73179	3.94304	3.89529	3.87208	3.55425	3.86821	3.60424	4.05106	3.38714	3.23409	3.61149	3.87841	3.47097	3.46233	3.75778	3.69982	2.95418	4.05546	4.09692	3.73179	4.04729	3.75531	3.42367	3.63225	2.94591	2.90789	3.39619	3.90601	3.61314	3.57979	3.12975	3.74773	3.67289	3.40986	3.75778	3.31032	3.42872	3.52617	2.95418	3.39676	2.21722	3.46386	2.14683	3.49103	3.01928	3.32825	3.5132	3.11873	3.456	3.18619	2.01558	3.37372	3.39409	3.56271	3.8387	3.63967	3.31032	3.67665	3.66467	4.29522	2.34275	3.80218	4.21722	4.21722	2.21722	4.70264	2.99482	4.21722	2.63225	4.01076	4.80218	4.21722	2.63225	2.63225	3.48025	4.63225	4.73179	2.63225	3.21722	3.21722	3.80218	3.63225	3.07971	4.48025	3.95418	3.76976	4.1501	3.86929	3.48025	3.21722	2.63225	4.34275	3.56514	3.73179
ERC1	3.21722	3.21722	3.80218	2.63225	4.63225	2.63225	2.89529	2.73179	2.21722	3.40986	4.63225	2.63225	3.48025	3.21722	2.99482	3.21722	4.21722	3.40986	4.04729	3.53914	2.40986	1.89529	1.89529	1.63225	3.21722	3.40986	4.18159	3.90909	4.15581	3.36922	4.25116	3.86107	4.23797	4.00309	4.40625	3.60054	4.21722	3.95418	4.18405	2.89529	3.78979	4.09692	3.92771	3.58918	3.48025	3.86929	3.82929	3.96929	3.16952	3.46514	3.60188	3.38714	3.53704	3.10174	3.56155	3.71471	3.49355	4.14321	3.37249	2.78426	3.59378	3.73179	3.14982	3.57979	3.5259	3.48025	3.01131	3.43961	3.80218	3.27074	3.38494	3.07971	3.50781	3.65004	3.16991	3.48025	3.24369	3.11768	3.07037	3.54584	3.05494	3.03664	3.53369	3.80218	3.58286	3.31675	3.86107	3.5601	1.8249	2.89529	2.95418	3.48025	3.28433	3.21722	3.70264	3.66082	1.89529	2.21722	3.40986	3.80218	3.89529	3.63225	1.89529	4.38714	4.21722	2.21722	3.86929	4.21722	3.04729	4.21722	4.21722	3.50672	3.09168	3.89529	3.21722	3.48025	4.63225	3.89529	3.63225	2.63225	4.53914	3.25918	4.01791	3.40381	3.66467	3.64531	3.75155	3.79095	3.51095	4.53914	3.42872	2.63225	3.45757	4.04729	3.89529	4.21722	3.92771	4.48025	4.53914	4.63225	3.15308	3.42367	3.76976	4.21722	3.73179	4.09168	3.71972	3.50672	3.63225	4.43961	3.73179	4.21722	3.21722	2.63225	3.40986	3.73179	3.63225	4.21722	3.21722	2.63225	4.63225	4.80218	3.37394	3.07971	3.50672	3.26376	3.21722	3.80218	4.21722	3.11768	3.26302	2.53914	2.99482	3.73179	1.89529	3.36922	2.89529	3.46233	3.59749	3.58645	3.37977	3.99482	3.50167	3.98275	3.72152	3.36161	3.79021	3.32413	3.62923	3.67665	3.45168	3.25786	3.67359	3.42367	3.99838	4.45822	3.6856	3.80218	3.75778	2.74328	3.8249	3.85465	3.58198	3.64606	3.63225	3.48025	3.53407	3.57676	3.43653	3.21722	3.40986	3.12975	3.54979	3.67289	3.14683	3.07971	3.76976	3.29122	3.39905	3.33269	2.92964	3.38714	3.24146	2.40986	3.38766	2.51678	3.38071	3.34036	3.66125	3.40625	3.66263	3.39409	3.74078	3.78112	3.58918	2.97621	2.86523	3.48025	3.74078	3.34275	3.21722	3.56514	3.21722	2.89529	3.48025	3.21722	2.89529	2.99482	4.38714	2.63225	3.95418	4.21722	2.63225	2.63225	3.63225	3.89529	1.63225	3.73179	3.63225	3.21722	4.21722	3.63225	4.36922	3.07971	4.06521	4.21722	4.01076	3.66467	3.86929	3.89529	3.21722	2.63225	3.34275	3.56514	3.73179
LARP1B	3.21722	3.53914	3.21722	2.63225	3.21722	4.63225	4.48025	3.21722	3.80218	3.40986	3.63225	4.63225	3.48025	4.53914	2.40986	4.80218	4.21722	3.86929	3.85465	4.21722	3.99482	3.48025	3.89529	2.63225	3.95418	3.99482	3.94713	3.42367	3.91765	4.04729	3.63225	3.80218	3.89005	3.9442	3.66082	4.15308	3.81196	3.74773	3.61576	3.70264	3.73917	4.15832	3.61576	3.45168	3.38833	2.40986	3.05606	4.05675	3.06912	3.74078	3.23711	3.53914	3.3335	4.21722	2.78112	3.12975	3.01998	3.48025	2.64043	3.85465	2.87618	2.40986	3.33775	3.57979	3.36335	3.48025	2.7807	2.63225	3.35472	3.07673	3.02739	3.92771	2.88331	3.52836	3.43294	2.57336	3.21722	2.89529	2.96346	2.87841	2.83255	2.93711	3.18973	2.63225	2.7647	2.73179	3.46514	2.31909	3.52534	4.21722	4.09168	2.89529	3.14683	3.80218	3.15832	3.85876	1.89529	3.80218	3.40986	3.67665	3.48025	4.21722	2.89529	4.02457	2.89529	5.02457	3.73179	4.40986	3.36922	3.75778	3.36922	2.85465	3.71972	2.89529	4.21722	4.21722	4.95418	3.48025	4.21722	1.63225	2.21722	3.90885	4.21722	3.87859	4.07971	4.05057	3.97394	3.87841	3.90688	4.80218	3.55425	2.63225	4.07549	4.63225	3.48025	4.53914	3.75778	3.48025	4.09168	3.95418	3.69365	4.16063	3.48025	4.06521	3.86929	2.95418	4.09168	3.63225	4.21722	2.63225	3.57979	4.21722	3.21722	3.63225	3.40986	3.99482	3.63225	2.99482	1.63225	6.80218	3.63225	3.21722	3.71274	3.58221	3.40986	3.6788	4.21722	3.21722	2.21722	3.11768	4.01791	3.53914	3.99482	3.40986	3.89529	3.36922	3.76976	3.78426	3.99482	3.33269	3.94088	3.73179	3.60424	3.21722	3.84585	3.55425	4.13124	4.21722	4.00285	3.9721	3.93711	4.29739	4.1485	4.2447	4.31032	4.21722	3.83475	3.95418	4.07971	3.03279	4.21722	3.74773	3.51924	4.2447	4.10618	3.40986	3.70625	3.39619	3.00911	4.01368	4.1103	4.03664	4.04729	3.89529	3.99482	3.81668	3.55825	3.29122	3.64298	3.53914	3.59706	3.12411	3.77198	3.28433	3.26736	3.17974	3.5041	3.559	3.36335	3.48025	3.46998	3.94158	3.56299	3.39409	3.71471	3.60424	4.00962	3.31032	3.9721	3.66467	3.50672	4.56514	3.21722	3.89529	2.89529	4.80218	1.89529	3.40986	4.02457	4.95418	3.76976	3.80218	2.63225	3.63225	2.63225	3.89529	1.63225	4.57979	3.63225	3.21722	3.21722	3.21722	3.04729	3.56514	4.21722	3.21722	2.89529	3.34275	2.99482	1.89529	4.21722	4.21722	2.75778	4.21722	3.99482
EOLA1	4.21722	3.53914	4.21722	4.95418	3.63225	3.95418	4.48025	4.57979	3.21722	4.40986	4.80218	4.95418	3.89529	3.21722	3.73179	4.80218	5.21722	4.40986	3.63225	3.21722	4.21722	3.48025	2.89529	4.43961	3.95418	3.99482	3.98895	4.27166	3.88018	4.04729	3.68288	3.9721	3.78112	4.16659	4.18807	4.15308	3.5567	4.04729	3.51267	4.48025	4.25374	4.66082	3.71198	4.12975	3.61613	4.31675	3.64974	4.61314	3.77455	3.53914	3.19704	4.12411	3.87741	3.6867	3.58118	3.83019	3.79145	3.59573	3.84525	4.32031	3.38433	2.99482	3.67065	3.86929	3.72445	3.70264	4.52916	4.43961	3.59573	4.98654	4.82181	3.34275	4.84525	4.82702	4.78658	4.55064	4.91354	3.63225	4.77609	4.0004	4.56952	3.93711	4.46657	4.43961	4.65633	3.73179	3.9721	2.85966	2.8249	4.21722	4.80218	3.48025	3.91236	3.80218	4.21722	3.96568	3.89529	4.21722	4.21722	4.21722	2.89529	3.21722	4.21722	3.21722	1.89529	4.21722	3.40986	5.1103	4.21722	4.45822	3.36922	3.85465	4.15581	4.48025	3.21722	3.89529	2.63225	4.21722	4.95418	4.63225	3.80218	3.96673	4.54842	3.99583	4.21722	4.05057	3.60716	3.87841	4.21722	3.21722	3.13921	3.21722	3.79936	3.85465	4.21722	5.02457	3.56514	4.89529	4.09168	3.95418	3.86358	4.42367	3.48025	4.06521	3.99482	4.43961	4.15581	4.29522	4.01076	3.95418	3.57979	3.21722	4.21722	4.63225	2.40986	4.21722	3.63225	3.73179	4.43961	4.63225	4.95418	3.21722	3.74591	3.84525	3.88379	3.9589	2.63225	3.80218	3.80218	3.76976	3.90688	4.46514	3.73179	3.40986	1.89529	4.80218	4.11768	4.16277	4.17067	4.02457	3.90846	3.57979	3.82663	3.89529	4.05494	3.87618	4.09277	3.90909	4.11076	4.53914	4.36241	4.44548	4.51887	3.80218	3.99838	3.92771	4.25621	3.80218	3.95418	4.03279	4.40986	4.53914	4.21722	3.37476	2.63225	4.04213	3.82727	2.94873	3.98402	3.87618	4.83613	3.93711	4.01692	4.04213	4.46875	4.0308	3.83389	4.29122	4.72855	4.02457	6.032	4.3465	4.35694	4.28433	4.75981	4.01928	4.68188	5.01844	4.91709	4.06521	4.59336	3.86358	5.00294	4.08597	4.49432	4.10174	6.06851	4.31032	4.02457	4.07971	3.85465	4.07971	3.63225	3.48025	4.21722	4.53914	2.89529	3.73179	3.80218	3.63225	4.01076	4.21722	4.21722	4.63225	4.63225	2.89529	3.63225	3.40986	3.95418	4.21722	3.21722	4.33269	2.63225	2.34275	3.89529	4.33269	4.39779	4.07971	4.65779	4.21722	4.21722	2.63225	4.34275	3.75778	1.40986
RETREG3	4.21722	3.80218	4.21722	2.63225	4.43961	3.63225	2.89529	3.86929	4.53914	1.40986	1.63225	3.63225	2.89529	2.21722	4.21722	5.21722	4.21722	3.57979	3.85465	4.02457	2.99482	3.70264	4.21722	3.21722	4.21722	4.57979	3.76655	4.32413	3.88018	4.21722	4.34846	4.17141	4.25844	3.60716	3.74328	4.08597	4.06194	3.74773	4.11534	4.59573	4.14127	4.32825	4.18405	3.45168	3.59983	4.31675	3.59663	3.66973	3.66702	3.74078	3.67665	3.67665	3.66221	3.8387	3.78958	3.45168	3.67373	4.14321	3.53914	3.16277	3.81059	3.40986	3.82789	4.1103	3.78499	4.21722	3.42224	2.95418	4.53914	3.41604	3.31279	4.07971	3.38581	3.58495	3.30741	3.70264	3.41652	4.01076	3.43294	3.54584	3.83255	3.83019	3.44349	3.53914	3.7647	4.26784	4.02457	3.76655	3.73179	4.21722	4.63225	3.89529	4.14683	3.53914	3.89529	3.82129	2.89529	3.21722	2.40986	3.80218	4.48025	4.80218	3.48025	4.21722	3.48025	2.21722	3.73179	3.99482	4.36922	4.34275	4.95418	4.80218	4.80218	4.48025	4.21722	3.48025	4.95418	4.70264	4.63225	3.21722	4.21722	3.39789	3.90688	3.53552	3.45822	3.68378	3.60716	3.59831	3.51095	4.21722	3.55425	3.95418	3.15691	4.21722	3.89529	2.21722	3.34275	3.48025	3.21722	3.63225	2.50101	3.32413	3.31032	4.41885	3.21722	3.80218	3.71972	4.29522	3.48025	4.21722	3.73179	4.21722	4.21722	4.95418	3.73179	4.21722	2.63225	3.73179	4.43961	4.63225	4.21722	3.21722	3.91583	4.09168	3.57979	3.93033	4.21722	3.21722	3.53914	4.63225	3.51095	4.53914	2.40986	3.73179	1.89529	3.50672	3.48025	3.36922	3.7635	3.88018	3.73443	3.99482	3.95418	3.89529	3.81913	3.66973	3.77409	3.97621	3.76756	4.12411	3.93711	3.54736	4.11288	4.2447	3.89529	3.75778	3.79557	3.43961	4.0308	4.21722	3.52534	4.29522	3.88537	4.16063	3.98589	4.06521	3.75936	3.73722	3.85157	3.77664	3.1103	3.58918	3.88859	3.48025	3.91236	3.92771	4.06521	3.13921	3.79498	4.63225	3.70016	4.38714	4.20904	4.52534	3.75662	3.97621	4.30128	3.76846	4.16881	4.17327	3.61682	4.50101	3.40044	3.86358	4.12975	3.97621	3.80713	4.55825	3.53914	3.07971	3.50672	3.34275	4.43961	4.70264	4.70264	4.38714	2.89529	3.73179	4.02457	4.95418	3.70264	4.21722	3.63225	3.63225	2.63225	1.89529	4.21722	3.40986	4.63225	4.21722	3.21722	3.63225	5.04729	3.92771	4.70264	4.21722	4.01076	4.88707	4.57979	3.48025	5.21722	4.21722	3.34275	2.75778	3.99482
P2RY8	2.21722	3.21722	4.53914	4.21722	2.63225	3.63225	2.89529	3.40986	2.21722	3.40986	3.21722	4.21722	1.89529	4.21722	2.99482	4.80218	5.21722	3.99482	3.63225	3.21722	2.40986	2.89529	4.48025	2.63225	1.63225	3.40986	3.31909	4.32413	3.91765	3.95418	4.03435	4.64348	3.43062	4.16659	3.03279	4.01558	3.81196	4.50672	3.71198	4.70264	3.63225	4.38071	3.61576	4.58918	2.89529	3.57979	3.10759	3.13921	2.82929	3.53914	2.25674	2.80218	3.02005	3.51678	3.1919	3.12975	3.02914	4.21722	3.07971	3.71026	2.87618	2.99482	3.23506	3.73179	2.86195	4.06521	2.45877	3.43961	4.14321	2.76026	2.41971	4.34275	2.82191	2.9549	3.30741	3.15832	2.81988	3.76976	2.99998	3.37591	2.75009	3.29968	2.88161	3.33269	2.7647	3.1103	3.60953	3.25198	3.14683	4.21722	3.95418	1.89529	4.21722	4.02457	3.78281	3.57336	4.48025	3.80218	3.73179	4.21722	4.21722	1.63225	3.48025	2.80218	3.48025	2.21722	4.40986	3.40986	3.85465	4.34275	3.04729	3.74773	3.43961	4.21722	5.21722	3.89529	5.21722	4.21722	2.63225	3.95418	3.21722	3.40986	2.84798	3.34977	3.07971	3.19074	3.00309	3.54584	3.43294	2.21722	3.29122	3.63225	3.25879	2.63225	1.89529	2.21722	4.07971	3.89529	4.33269	3.21722	3.60054	3.97621	4.11768	4.14321	2.40986	3.95418	3.53914	4.13475	3.31032	4.21722	3.99482	3.21722	4.21722	4.21722	3.40986	4.40986	4.21722	2.40986	3.95418	4.63225	2.63225	3.21722	3.26376	2.92771	3.30602	2.93033	3.63225	3.80218	3.80218	3.89529	3.78658	3.80218	1.40986	1.40986	3.89529	3.95418	3.31032	3.92176	3.48786	3.21722	3.35592	3.57979	3.23559	3.59573	3.32559	3.92348	3.40688	3.10174	3.71723	3.91765	3.48025	4.21722	3.51887	3.80218	3.72536	4.07971	3.51924	3.80218	3.92771	3.82129	3.28433	3.95418	3.67125	3.7647	3.85465	3.37333	3.33852	3.88161	3.23859	3.66973	3.49732	4.12975	3.59161	3.40986	3.91236	4.49475	3.63225	3.29122	2.61056	3.53914	2.5146	4.38714	2.68035	3.28433	2.85531	3.63225	2.66082	2.6034	3.06277	4.15832	3.12206	3.86358	3.02457	3.86358	3.48025	4.27166	2.37219	4.01076	3.53914	3.84525	3.63225	3.56514	3.63225	3.48025	2.89529	4.02457	4.21722	3.40986	3.21722	2.63225	4.11768	3.21722	3.63225	4.21722	2.63225	1.89529	3.63225	3.73179	3.21722	3.21722	3.21722	2.95418	2.63225	3.56514	3.48025	3.95418	4.39779	4.40164	4.49732	3.48025	2.21722	2.63225	3.34275	3.92771	1.40986
CYP4Z1	3.21722	2.80218	3.80218	4.21722	3.63225	3.21722	4.21722	2.99482	4.02457	4.57979	4.21722	4.21722	3.89529	2.21722	2.99482	3.21722	4.21722	3.86929	4.36922	3.80218	2.99482	3.48025	1.89529	1.63225	3.63225	4.40986	3.31909	3.42367	3.09168	3.63225	4.07283	3.86107	3.7234	3.9442	3.70264	3.78112	3.46049	3.36922	3.75778	4.21722	2.8387	4.43134	3.56514	4.12975	3.36922	2.40986	3.02959	3.87618	2.97514	2.53914	2.71972	2.80218	3.10218	2.8387	3.29059	3.93711	3.1004	3.59573	3.11534	3.71026	2.96929	3.99482	2.99083	2.40986	3.19508	3.70264	2.61797	2.95418	2.89529	2.6022	2.72783	4.07971	2.75778	3.01379	3.16991	2.48025	2.98589	3.76976	2.53604	3.11288	3.12206	2.71471	2.29665	3.33269	2.87433	1.99482	4.0752	3.25198	2.14683	2.89529	2.95418	4.48025	3.52534	4.91765	3.43134	3.74328	4.21722	4.53914	3.99482	3.67665	3.89529	4.21722	3.48025	4.38714	2.89529	2.21722	3.86929	3.73179	3.85465	3.92771	3.85465	3.63225	4.15581	2.89529	3.21722	3.89529	4.21722	5.21722	3.63225	4.63225	4.21722	3.16342	3.35048	3.28213	3.45822	3.24321	3.40363	3.54584	3.07037	4.21722	3.13921	3.63225	2.96929	3.36922	1.89529	2.21722	3.34275	3.89529	2.63225	2.63225	2.69365	2.10174	2.89529	3.70264	3.40986	4.09168	4.02457	4.21722	4.55825	3.63225	3.99482	3.21722	4.21722	4.63225	3.40986	3.99482	4.21722	4.21722	3.95418	2.63225	4.63225	5.21722	3.26376	2.90074	3.38968	2.9589	3.63225	3.80218	4.02457	3.31032	3.51095	3.21722	3.99482	3.99482	2.89529	3.50672	4.21722	3.46233	3.63225	3.21722	3.23039	3.40986	3.08156	2.48025	3.10003	3.05675	3.34275	3.21722	3.17433	2.91765	3.61518	3.08793	3.87841	3.27166	3.04729	2.75778	3.45366	3.63225	3.17282	3.74328	2.8249	3.57085	2.48682	2.90909	3.92176	3.29739	3.29122	3.53369	2.95848	3.29122	3.57979	3.12975	3.16277	3.40986	2.40986	3.49475	3.11768	3.42872	2.61056	3.33269	2.9507	2.21722	2.77198	2.99482	2.86718	2.93181	2.74328	2.76846	2.67198	2.74328	3.05494	3.39409	2.9898	3.27862	2.56271	2.51678	3.23201	3.48025	4.0752	3.92771	5.00149	4.21722	3.43961	4.48025	3.89529	4.38714	3.48025	2.40986	3.80218	4.21722	4.06521	3.21722	4.21722	4.21722	2.63225	3.48025	4.21722	4.21722	3.95418	3.21722	3.21722	3.80218	4.04729	4.07971	4.59573	3.43961	3.31032	2.75778	3.86929	4.70264	4.53914	3.63225	2.34275	3.56514	1.40986
PDZD2	3.80218	2.80218	3.80218	3.63225	3.95418	3.63225	1.89529	2.73179	3.21722	2.99482	2.63225	2.63225	4.48025	3.21722	2.40986	3.21722	4.21722	3.21722	3.85465	2.80218	2.40986	3.48025	4.70264	1.63225	3.21722	3.99482	3.98895	4.16063	4.27611	4.21722	4.18245	4.91765	4.56812	4.64464	4.55064	4.86358	4.35739	4.63225	4.51267	4.48025	4.54652	4.78281	4.40164	4.45168	3.74031	3.86929	3.76655	3.29122	3.80608	4.0752	3.78876	3.53914	4.25617	3.10174	4.35472	3.83019	3.88523	4.06521	4.16717	3.71026	3.72418	3.73179	3.87418	3.99482	3.9702	3.21722	3.39737	2.21722	3.35472	3.14086	2.78228	3.34275	3.25255	3.28368	3.54842	3.43134	3.36922	3.11768	3.07037	3.79095	3.36307	3.65331	3.01286	3.53914	3.1892	3.21722	3.86107	2.44463	3.63225	3.89529	4.33269	4.48025	4.21722	4.38714	3.85876	3.74328	3.89529	4.53914	2.99482	3.91765	2.89529	3.95418	4.89529	4.38714	5.06521	3.80218	4.80218	3.99482	4.36922	5.00571	4.04729	4.74773	4.88018	3.48025	4.21722	4.21722	3.63225	3.48025	4.95418	4.43961	4.21722	4.03789	3.96346	4.02371	4.00571	4.3185	4.08715	3.64893	4.35048	3.80218	4.36161	4.63225	4.02818	4.21722	3.89529	3.80218	4.75778	4.21722	2.63225	4.21722	4.08597	4.32413	3.76976	4.21722	4.31675	4.53914	4.21722	4.57085	5.06521	4.63225	4.93342	5.21722	4.21722	4.21722	4.40986	4.57979	5.63225	3.40986	3.63225	3.63225	4.21722	4.21722	3.87144	3.49475	3.34846	3.37394	4.21722	4.21722	3.21722	3.48025	3.43294	1.80218	3.73179	3.40986	3.89529	3.50672	3.76976	3.92176	3.94038	4.12411	4.13553	3.21722	3.88601	3.89529	3.87208	3.61314	3.89826	3.60424	4.21722	3.30468	3.95757	3.94591	3.59831	3.72623	3.59983	3.34275	3.99317	4.21722	3.92771	3.57336	4.21722	3.85465	3.98159	4.10174	3.85465	3.94591	3.81059	4.21722	4.21722	4.21722	3.65779	3.83019	3.54979	3.33586	3.8249	3.17282	3.89529	4.21722	3.30087	2.95418	3.30161	2.91765	3.55696	3.73179	3.12627	3.17974	3.18807	3.36636	3.36335	2.85876	3.36307	3.01558	3.29046	2.86358	3.50826	3.6867	3.6173	3.11768	4.42667	4.34275	3.63225	4.07971	3.63225	3.89529	3.89529	4.02457	1.89529	4.21722	1.21722	3.63225	4.43961	2.21722	4.63225	3.63225	2.63225	4.21722	3.63225	4.21722	3.21722	4.80218	3.21722	3.80218	3.63225	3.75778	3.89529	4.71972	3.63225	4.07971	4.49732	4.48025	3.21722	2.63225	3.34275	3.07971	2.99482
SLC35B2	4.53914	4.02457	4.21722	2.63225	3.21722	1.63225	1.89529	3.57979	3.21722	3.73179	3.21722	3.63225	1.89529	2.21722	2.40986	5.21722	4.21722	3.86929	3.04729	4.53914	3.73179	0.895287	1.89529	1.63225	1.63225	2.99482	4.41425	3.8387	4.36017	3.63225	4.40986	3.67665	4.19615	3.35923	4.2738	4.01558	4.06194	4.21722	4.07971	4.2876	3.88601	3.57336	3.84525	3.71471	3.58334	3.57979	3.54149	3.29122	3.62343	3.21722	3.43961	3.53914	3.52006	2.8387	3.30246	3.45168	3.51978	3.98275	3.68852	4.10618	3.53407	3.99482	3.38114	3.99482	3.47781	3.70264	4.33324	3.80218	3.98275	4.45019	4.00467	3.56514	4.11853	4.0261	3.68928	4.12795	4.14883	3.63225	4.33627	4.18327	4.30648	4.12975	4.55538	3.95418	4.41159	4.1103	4.64348	4.64102	4.91236	4.21722	4.43961	1.89529	4.28433	3.53914	3.85876	4.09692	3.89529	4.53914	3.99482	3.02457	2.89529	4.21722	2.89529	4.38714	1.89529	3.21722	4.31675	4.57979	4.63225	4.92771	4.74773	4.50672	4.67665	1.89529	5.21722	3.48025	4.63225	4.21722	4.63225	4.21722	3.80218	3.95043	3.72245	3.71723	3.34275	3.99044	4.60716	4.1485	2.96346	3.21722	3.77664	4.95418	3.88683	4.04729	2.89529	4.21722	3.34275	4.21722	1.63225	3.63225	4.21722	4.42367	3.11768	4.06521	3.99482	3.80218	3.80218	3.04729	4.11768	4.63225	3.73179	3.21722	3.21722	2.63225	3.73179	3.40986	4.21722	3.73179	2.63225	4.21722	4.21722	4.21722	4.37394	4.16151	4.18245	4.36329	1.63225	3.21722	3.80218	2.89529	3.16991	3.53914	2.40986	3.73179	1.89529	3.50672	3.11768	2.78426	3.69937	2.88018	3.20392	3.40986	3.50167	3.48025	3.81913	3.77664	3.60213	2.8387	3.58313	3.53914	3.64071	3.1754	3.49139	3.60424	3.53272	4.07971	3.6421	2.63225	3.92771	3.82129	4.40986	3.04729	3.31279	3.47097	2.63225	2.99482	3.29122	3.18973	3.47305	4.05675	2.86929	3.12975	3.36922	2.89529	3.14683	3.34275	3.89529	2.55425	4.24916	3.09168	4.38133	3.60953	4.28877	3.99482	4.42428	3.6867	4.09692	4.14397	4.27816	3.63945	3.98455	3.60054	4.20968	4.15308	4.53574	3.7647	4.24666	4.55825	3.80218	3.75778	4.57085	3.34275	4.09168	4.48025	3.48025	4.53914	3.48025	3.40986	3.80218	2.63225	4.16831	2.21722	2.63225	3.63225	4.21722	3.48025	3.21722	3.40986	2.63225	5.21722	4.21722	3.63225	3.63225	3.92771	4.06521	4.09168	2.89529	3.75778	4.31675	2.89529	2.21722	3.63225	4.21722	4.07971	2.99482
FBH1	3.80218	2.80218	3.80218	2.63225	4.21722	3.21722	2.89529	3.99482	4.21722	3.99482	5.09168	4.21722	2.89529	4.21722	3.40986	5.53914	4.21722	4.1103	4.36922	4.02457	2.99482	3.48025	2.89529	4.21722	3.95418	5.31675	4.10759	4.16063	3.71972	4.63225	4.31675	4.0752	4.31814	3.16659	4.2738	4.15308	4.06194	3.74773	4.11534	4.35472	3.8387	4.48025	3.92771	3.93711	4.83389	3.21722	4.66702	4.21722	4.63664	3.46514	4.74078	3.21722	4.64275	4.42367	4.83933	3.93711	4.69691	4.53914	4.86631	4.32031	4.63225	4.86929	4.66627	3.73179	4.81433	4.35472	4.90943	4.71972	4.89529	4.97778	4.6421	5.00571	4.85294	4.53412	3.90688	4.91321	4.82865	4.63225	4.3923	4.81332	4.96641	4.21722	5.08921	4.67665	4.98438	5.24275	4.83193	4.92575	4.86929	2.89529	4.09168	3.89529	3.99482	5.12411	4.48025	3.99962	4.89529	2.21722	3.73179	3.67665	3.89529	4.21722	3.89529	4.38714	3.48025	4.53914	4.65779	2.40986	4.95418	4.21722	3.63225	4.36922	3.88018	4.21722	3.21722	4.21722	2.63225	1.89529	2.63225	5.09168	3.80218	3.81293	3.16991	3.74261	3.75778	4.50194	4.24188	4.0004	4.121	5.02457	3.77664	3.95418	3.94911	3.04729	3.89529	4.21722	4.07971	4.21722	4.71972	4.21722	3.27862	3.7647	4.01076	3.35472	4.31675	3.80218	3.63225	3.74773	3.76976	4.80218	4.57979	3.21722	4.80218	3.63225	3.99482	5.21722	4.21722	3.73179	4.63225	4.63225	4.63225	3.21722	4.44635	4.19519	4.12258	3.98692	4.95418	3.80218	4.53914	4.21722	4.01791	4.12411	3.73179	4.86929	3.48025	2.85465	4.21722	3.63225	4.34846	3.84171	4.34385	3.73179	4.47097	4.21722	4.16513	4.01368	4.51752	4.60424	4.22924	4.26161	3.80782	4.37333	3.85704	4.42367	3.78426	3.07971	3.96991	4.09168	4.36265	3.66082	4.14683	4.29522	3.91003	4.21722	3.71026	4.71729	4.49285	4.42003	4.80934	3.61314	4.05372	4.45168	3.92176	3.94591	3.99482	3.75778	3.11768	3.96929	4.74358	4.21722	5.1183	4.94514	4.20904	4.40986	5.28738	4.21722	4.95706	5.00195	4.85255	4.60678	4.81237	5.11992	4.53914	4.15308	4.72669	4.72623	5.14086	4.70264	3.91765	3.34275	4.04729	4.56514	4.95418	3.89529	3.89529	5.12411	4.48025	4.21722	3.80218	4.21722	4.21722	3.80218	3.63225	3.63225	2.63225	3.48025	4.63225	3.73179	3.63225	4.80218	3.21722	4.71972	4.74773	3.92771	4.48025	3.63225	4.21722	4.07971	3.99482	3.89529	3.21722	2.63225	4.45822	4.45822	3.99482
ZNF598	4.21722	3.53914	3.21722	2.63225	3.21722	4.80218	3.48025	3.86929	2.21722	3.73179	3.63225	2.63225	3.48025	4.53914	2.99482	4.21722	4.21722	3.57979	3.04729	2.21722	3.40986	4.48025	4.48025	3.63225	4.43961	2.40986	2.85966	3.32413	2.71972	3.85465	3.14683	3.46514	3.91605	3.9442	3.52756	3.39409	3.5094	3.63225	3.92771	4.06521	3.39124	3.66082	3.61576	4.12975	3.69499	4.1103	3.70097	2.55425	3.71764	3.30468	3.92993	3.21722	3.81615	3.6867	3.59089	3.45168	3.79145	4.21722	3.57796	3.85465	3.68811	3.99482	3.76376	3.40986	3.68263	3.70264	4.20293	3.63225	3.59573	3.92108	4.58198	3.92771	4.55574	4.15877	3.93544	3.61775	3.80218	3.11768	3.48541	3.11288	3.52061	2.93711	3.53369	3.53914	3.53914	2.73179	3.21722	2.5601	2.99482	3.48025	2.63225	3.89529	3.91236	2.21722	3.66082	3.21722	3.89529	4.21722	2.99482	3.67665	2.89529	3.95418	4.89529	3.53914	1.89529	2.21722	3.21722	4.21722	3.36922	3.07971	2.63225	3.85465	3.21722	3.48025	4.21722	3.48025	2.63225	4.48025	3.63225	2.63225	3.21722	3.86604	3.58495	3.86324	2.92771	3.89529	3.85109	3.25038	3.65534	3.80218	3.13921	2.63225	3.94911	4.04729	3.48025	2.21722	3.07971	1.89529	3.80218	3.95418	3.50101	3.7647	3.76976	3.70264	3.99482	2.63225	3.33269	3.36922	3.31032	4.21722	4.21722	3.21722	4.21722	3.63225	2.99482	4.21722	3.63225	4.40986	3.21722	2.63225	3.63225	3.21722	3.4564	3.56514	3.44939	3.4763	3.95418	4.80218	2.80218	4.48025	3.35048	4.30468	1.40986	2.40986	4.21722	3.36922	4.01076	3.98589	3.6662	3.76154	3.85842	3.86929	3.71317	3.98275	3.5371	3.82727	4.02627	3.51678	3.98877	3.74078	3.76202	3.67289	3.46338	4.00863	3.72536	3.56514	3.91003	3.21722	3.95418	4.09692	4.07283	3.63225	3.55095	3.42367	3.54979	3.29739	3.92348	3.73722	4.05802	3.55425	3.80218	3.93711	3.41652	3.78837	3.99482	2.98018	3.63225	3.77664	3.61056	3.80218	3.52868	3.12411	3.5825	2.99482	3.6438	3.39124	3.55064	3.68829	3.58385	3.61775	3.30648	3.27862	3.79212	3.69365	3.71471	3.8387	3.49995	2.89529	3.80218	3.45822	3.21722	2.75778	3.95418	3.48025	1.89529	4.02457	3.48025	4.73179	2.80218	4.21722	3.76976	4.80218	2.63225	3.63225	2.63225	3.48025	3.95418	3.40986	3.63225	3.21722	3.21722	1.63225	2.04729	4.45822	4.06521	4.21722	4.01076	2.75778	4.65779	4.21722	2.21722	2.63225	4.45822	3.34275	4.57979
NEK8	3.21722	2.80218	2.21722	2.63225	4.43961	3.63225	3.89529	3.21722	3.21722	4.73179	3.95418	2.63225	2.89529	4.53914	4.21722	3.21722	4.21722	3.57979	4.21722	3.80218	4.21722	2.48025	3.48025	3.63225	3.63225	3.99482	3.18159	3.7647	4.15581	3.21722	3.57979	3.74078	3.46624	3.35923	3.57336	3.27862	3.5567	4.13475	3.84525	3.06521	3.51678	4.32825	3.21722	4.21722	3.22786	2.40986	3.20544	2.29122	3.29707	3.38714	2.92993	3.02457	3.22771	2.51678	3.22971	3.29968	3.24892	3.06521	3.23352	3.85465	3.08476	2.99482	3.25852	1.99482	3.16502	2.89529	2.45877	2.63225	2.89529	2.87783	3.15667	2.75778	3.15633	3.08614	3.21722	2.82129	2.67178	2.31032	2.43294	2.69784	3.30648	2.71471	3.07426	1.63225	2.94304	2.86929	3.38714	2.5601	2.63225	4.70264	2.95418	4.89529	3.14683	3.53914	3.61775	3.57336	3.48025	3.21722	2.99482	3.38714	3.89529	3.63225	2.89529	3.80218	3.89529	3.21722	4.1103	2.40986	3.36922	4.07971	4.04729	3.85465	2.95418	3.89529	3.21722	3.89529	4.21722	3.89529	2.63225	3.63225	3.80218	3.67091	3.26302	3.4559	2.56514	3.79341	3.40363	3.79095	3.51095	3.80218	3.55425	1.63225	3.54083	3.04729	4.48025	4.21722	3.75778	3.48025	4.21722	3.95418	3.78112	3.60424	3.48025	3.48025	2.73179	4.09168	3.80218	4.21722	3.31032	1.63225	3.57979	4.80218	3.21722	3.63225	4.21722	1.40986	4.21722	4.57979	2.63225	2.63225	2.63225	3.21722	3.6788	3.53037	3.77909	3.6788	3.21722	2.21722	3.53914	2.89529	3.43294	3.38714	4.57979	3.40986	2.89529	4.21722	3.76976	3.16277	3.69937	3.58645	3.55756	3.21722	3.35808	3.80218	3.67758	3.61314	3.56514	3.7647	3.66508	4.3465	3.89529	4.04213	4.03888	3.60424	3.59983	2.75778	3.69982	4.33269	4.00571	3.96568	3.8249	3.63225	4.13592	3.37476	4.10618	3.25786	3.38433	3.81122	3.10532	3.96929	3.73179	2.45168	4.01692	2.78837	3.14683	3.34275	4.01076	3.55425	2.93249	2.63225	3.0121	2.91765	2.89936	3.14683	3.08619	3.25374	3.24578	2.76846	3.0546	3.43134	3.18619	2.01558	3.21722	2.86358	3.16538	3.32413	3.10916	2.63225	3.02457	4.00571	3.36922	3.56514	3.43961	3.89529	1.89529	2.80218	2.89529	2.40986	1.21722	2.63225	3.63225	2.21722	2.63225	2.63225	2.63225	3.89529	4.21722	2.99482	3.95418	4.21722	3.21722	3.80218	3.36922	3.56514	4.06521	4.80218	3.11768	3.92771	3.86929	1.89529	2.21722	2.63225	3.34275	3.56514	4.21722
NMNAT3	3.21722	3.21722	3.21722	4.95418	3.95418	3.21722	4.48025	3.73179	3.80218	2.40986	1.63225	2.63225	2.89529	3.21722	1.40986	3.21722	4.21722	3.40986	3.85465	3.80218	2.99482	3.21722	3.89529	3.21722	3.63225	3.40986	3.85966	2.6867	2.95418	3.04729	3.57979	4.02457	3.56812	3.16659	3.96568	3.69365	3.30295	3.63225	3.21722	3.59573	2.8387	4.03279	4.18405	4.03664	2.97329	3.21722	3.2289	2.96929	2.90406	2.67665	2.36922	3.02457	3.10787	2.8387	2.67551	3.12975	3.06521	3.35472	3.20073	2.26968	2.99904	2.99482	2.88929	2.73179	3.10296	3.48025	2.57425	2.95418	3.06521	2.80052	2.41971	3.34275	2.82191	3.03831	2.96346	3.21722	2.74773	3.31032	2.80734	3.25038	3.61682	3.65331	2.88161	1.95418	3.37476	3.1103	3.21722	3.31909	0.824898	2.89529	4.21722	2.89529	3.28433	4.38714	3.70264	3.15832	2.89529	2.21722	2.40986	2.21722	2.89529	3.63225	3.89529	1.21722	3.89529	3.21722	4.21722	2.40986	4.50672	4.07971	4.21722	2.04729	3.95418	3.48025	4.80218	5.06521	4.21722	1.89529	2.63225	3.21722	4.21722	3.27236	3.72245	3.51602	3.07971	3.34275	3.16659	3.37591	3.51095	3.80218	3.13921	1.63225	3.39928	3.36922	1.89529	3.80218	3.75778	1.89529	4.09168	3.95418	3.60054	3.51678	3.89529	3.35472	2.99482	3.80218	3.33269	3.74773	4.31032	2.63225	3.73179	3.21722	4.21722	2.63225	3.73179	4.57979	4.63225	2.99482	3.21722	3.63225	3.63225	3.21722	3.71274	3.40164	3.61497	3.5153	3.21722	4.21722	1.21722	3.11768	3.51095	3.21722	3.40986	3.73179	2.89529	3.36922	2.31032	3.36922	3.52534	2.71972	3.25639	3.73179	3.40755	1.89529	3.67758	3.61314	3.50781	3.6867	3.8082	3.86107	4.03664	4.1754	4.03888	3.64606	3.72536	3.07971	3.47033	2.63225	3.42075	4.03279	4.07283	3.80218	3.6421	3.90909	4.16277	3.13233	3.31506	3.18973	3.32105	3.42872	3.65779	4.03664	3.16277	3.54736	3.40986	4.0308	4.16831	3.42872	3.03377	3.09168	2.84218	2.80218	3.20904	2.63225	2.79443	3.10174	2.96568	2.80693	3.01302	3.06521	3.24759	3.01558	3.00729	3.27862	3.01728	2.8387	2.6173	2.89529	3.74078	3.45822	3.50672	3.56514	2.95418	3.48025	3.89529	2.21722	3.89529	3.40986	3.21722	5.21722	3.70264	3.80218	3.63225	3.63225	2.63225	2.89529	3.63225	2.99482	3.21722	3.21722	3.21722	3.43961	3.85465	3.56514	3.48025	3.43961	3.31032	4.34275	3.73179	3.48025	4.53914	2.63225	3.56514	3.75778	1.40986
ATP5IF1	5.38714	6.50262	5.67665	2.63225	5.80218	5.53914	5.70264	6.67665	5.38714	5.99482	4.80218	4.63225	6.70264	3.80218	6.40986	4.80218	5.80218	6.40986	6.29522	4.53914	6.31675	4.98275	5.35472	6.02457	5.63225	5.40986	4.88203	4.51678	4.74078	4.69115	4.80218	4.42667	4.78112	4.4467	4.82129	4.94158	4.68997	4.57085	4.45822	4.65017	4.21722	4.48025	4.75778	4.21722	6.14602	4.49732	5.81773	4.42872	6.07883	5.2833	6.31875	4.91765	5.73481	5.04034	6.16126	5.03664	6.15895	5.21722	6.18405	5.10618	5.92736	5.1103	6.05754	4.86929	5.91258	5.35472	6.11603	5.84171	5.51	6.29326	5.74849	4.84525	5.79421	5.69186	5.48219	6.23157	5.90112	5.06521	6.0832	5.77964	6.14644	5.71471	5.96503	5.41361	6.03641	5.49732	6.11203	6.13579	6.30063	3.89529	6.09168	5.35472	5.31675	5.12411	5.74328	5.79253	5.21722	5.21722	5.49732	6.14795	5.35472	5.09168	6.06521	5.80218	3.89529	4.53914	4.86929	4.21722	4.36922	3.92771	3.63225	4.74773	4.67665	6.70264	6.80218	5.21722	5.43961	5.48025	3.63225	4.95418	3.21722	4.86168	4.72245	4.97098	4.51267	5.53389	5.46776	6.53914	6.62057	6.02457	6.65579	6.21722	5.30319	4.85465	4.70264	5.02457	4.07971	3.89529	3.95418	3.95418	4.39409	5.07136	4.89529	4.65017	4.99482	4.33269	4.49023	4.43961	4.48025	3.95418	4.1103	4.21722	4.80218	4.95418	5.40986	5.1103	5.43961	5.80218	5.21722	4.21722	5.21722	3.21722	6.06456	6.21174	6.2086	6.10346	4.21722	5.38714	4.21722	5.63225	4.43294	4.46514	5.86929	5.65779	4.48025	5.40484	5.01076	4.16277	5.52534	5.45243	5.86266	5.36406	5.76154	5.06521	5.90421	4.75065	6.40688	5.29814	6.44563	4.74078	5.60224	4.78837	5.66132	4.6867	5.26968	4.92771	5.18726	4.95418	6.40644	6.77303	5.89099	4.69115	6.57814	5.74559	5.01692	5.86929	5.83554	5.78392	5.97767	6.54672	5.86929	5.29968	6.10618	5.44548	4.68288	6.04319	5.59573	4.05675	5.57319	4.76154	6.46971	5.21722	6.11155	5.28433	5.71452	5.1986	5.04096	5.41698	5.84309	5.12795	5.54527	5.21722	5.36017	5.08597	5.29968	4.8387	6.63132	5.16831	5.02457	5.1501	5.36922	5.84525	5.27611	3.89529	6.14321	4.91765	4.70264	5.1103	5.30468	2.63225	5.06521	5.38714	5.21722	5.43961	5.95418	5.59573	5.53914	5.49732	5.63225	3.21722	5.53914	5.38714	5.57085	5.66467	5.89529	5.49023	5.26452	5.34275	5.05372	5.89529	5.80218	4.63225	5.56514	4.92771	4.73179
IQGAP3	2.21722	4.02457	2.21722	3.63225	3.63225	1.63225	2.89529	3.57979	3.80218	3.40986	3.63225	4.21722	2.89529	5.38714	2.99482	3.21722	4.21722	2.99482	2.63225	3.80218	2.40986	1.89529	3.48025	3.21722	3.95418	3.40986	3.5601	2.51678	3.53914	3.85465	3.99482	3.80218	3.86358	3.35923	3.57336	3.50101	3.40986	3.50672	3.56514	3.35472	3.78979	3.96568	3.61576	3.12975	3.94775	3.57979	3.79826	2.96929	3.58758	3.38714	3.61715	2.21722	3.77023	3.32413	3.90311	2.71471	4.02914	3.59573	3.56514	3.36922	3.70625	2.99482	3.504	3.40986	4.02143	3.48025	3.90943	4.09168	3.89529	4.01533	3.61235	2.75778	4.0126	3.88901	3.58495	4.61775	4.17657	3.76976	4.48541	3.49139	3.52061	3.37768	4.21722	3.09168	4.05593	3.21722	3.46514	3.02959	3.14683	2.89529	2.63225	3.48025	3.91236	3.53914	4.03279	3.15832	2.89529	3.80218	3.40986	3.67665	1.89529	3.21722	3.48025	3.21722	3.89529	3.21722	2.99482	3.40986	3.36922	3.07971	2.63225	4.21722	3.80218	1.89529	4.21722	4.21722	2.63225	3.48025	4.21722	3.63225	4.21722	3.71017	3.78658	3.77578	3.07971	3.52332	3.52916	2.96088	3.35048	4.53914	2.77664	2.63225	3.33852	3.04729	1.89529	3.80218	3.34275	4.48025	2.63225	2.63225	3.94158	3.90909	2.31032	4.14321	3.57979	3.43961	3.63225	4.04729	3.48025	3.21722	2.99482	3.21722	3.21722	2.63225	3.40986	2.40986	2.63225	3.99482	4.63225	2.63225	2.63225	3.21722	3.19337	3.17282	3.68288	3.0144	3.63225	2.21722	2.80218	3.63225	3.35048	4.02457	2.40986	3.73179	2.89529	3.85465	4.48025	3.36922	3.36922	3.71972	3.78888	2.99482	3.78979	3.06521	3.5371	3.77664	3.42764	3.32413	3.87859	3.80218	3.56271	3.73179	3.76823	3.64606	4.0946	4.56514	3.84757	3.80218	4.19519	3.48025	2.8249	3.29522	3.41971	3.6867	4.04729	3.81585	3.53407	3.84685	4.05802	3.72418	3.65779	4.03664	3.71026	3.54736	3.63225	3.56514	3.95418	3.29122	3.87905	2.63225	3.84218	3.30468	3.07154	2.99482	3.65069	3.39124	4.0163	3.6034	3.92608	3.43134	3.12206	3.01558	3.55112	3.39409	3.29968	3.6867	3.86523	3.48025	3.74078	3.56514	3.50672	3.92771	3.21722	3.48025	2.89529	3.21722	4.48025	3.99482	4.02457	3.63225	3.11768	3.21722	2.63225	2.63225	2.63225	4.21722	3.63225	3.73179	3.63225	3.21722	3.21722	4.09168	3.36922	3.07971	3.21722	3.63225	3.31032	4.21722	2.40986	1.89529	2.21722	3.63225	3.34275	2.75778	3.40986
HAPLN3	2.21722	1.21722	4.53914	2.63225	3.95418	1.63225	1.89529	3.57979	2.80218	1.40986	3.21722	2.63225	2.89529	2.21722	2.40986	3.21722	4.21722	0.40986	3.36922	2.21722	2.99482	2.89529	1.89529	2.63225	1.63225	2.40986	3.76655	3.7647	3.33269	3.04729	3.21722	3.9721	3.01558	3.16659	3.48025	3.50101	3.68997	3.74773	3.66467	3.48025	3.6867	3.57336	3.40164	2.71471	2.69499	2.40986	2.31909	2.96929	2.44463	3.86107	2.43961	3.53914	2.57861	3.51678	2.07216	1.71471	2.34007	2.21722	2.40164	3.26968	2.84376	2.40986	2.45407	3.21722	2.40252	4.21722	3.29335	0.632253	3.06521	3.4586	4.00467	3.75778	3.6382	3.235	3.121	3.48025	3.24369	3.11768	3.23265	3.11288	3.05494	2.71471	3.39619	2.80218	3.00863	2.99482	2.80218	2.76655	3.40986	2.89529	2.21722	1.89529	2.99482	1.21722	3.43134	3.2738	2.89529	2.21722	3.99482	2.80218	3.48025	2.63225	2.89529	1.21722	2.89529	2.21722	3.40986	3.73179	2.04729	3.07971	3.36922	3.36922	2.95418	2.89529	3.21722	1.89529	2.63225	1.89529	3.63225	2.63225	2.21722	3.01456	2.96346	3.00285	2.56514	3.39005	3.35923	3.25038	2.43294	2.21722	3.13921	3.21722	3.08476	2.04729	2.89529	2.21722	3.07971	1.89529	3.80218	2.63225	2.69365	3.7647	3.11768	2.48025	2.99482	2.21722	2.21722	2.85465	3.11768	1.63225	3.40986	3.21722	4.21722	2.63225	1.40986	1.40986	3.63225	1.40986	2.63225	4.21722	2.63225	4.80218	3.24067	2.72741	2.28433	3.11937	3.63225	3.21722	2.80218	1.31032	2.43294	2.21722	1.40986	1.40986	2.89529	2.04729	1.31032	2.63225	2.40986	2.21722	3.20392	0.40986	2.14127	2.70264	2.88502	2.13921	3.13124	2.97621	2.70867	1.53914	1.71471	3.33586	2.37591	3.04034	2.31032	3.34275	3.21722	3.63225	2.26028	3.38071	2.99482	2.04729	2.55095	2.51678	2.46233	2.40986	2.13921	1.81122	1.85157	2.66973	2.73179	3.12975	2.46233	2.54736	2.8249	2.17282	3.89529	3.13921	2.76584	2.63225	2.33403	2.38714	2.99754	2.40986	3.24023	3.10174	3.57336	3.46589	3.63956	3.18807	3.56952	2.50101	3.70907	3.27862	4.07461	3.10174	2.9027	3.31032	3.30468	4.00571	2.85465	3.07971	3.80218	1.89529	2.89529	2.80218	3.48025	2.99482	2.80218	2.63225	3.55825	3.80218	2.63225	3.63225	3.63225	1.89529	2.63225	3.73179	3.21722	4.21722	3.21722	2.63225	2.04729	0.757784	3.89529	3.95418	3.48025	3.34275	2.99482	2.89529	2.21722	2.63225	3.92771	3.75778	3.73179
PILRB	3.80218	5.38714	4.21722	4.63225	4.80218	5.33269	5.35472	4.1103	3.53914	3.40986	4.95418	4.21722	1.89529	5.02457	4.40986	4.21722	4.21722	4.1103	4.63225	3.53914	4.99482	4.59573	2.89529	3.63225	4.80218	3.99482	4.58758	3.97621	4.9898	4.74773	4.65779	4.38714	5.23797	4.68116	5.18807	4.44854	5.34397	4.50672	5.06156	3.98275	5.17974	4.70264	5.47203	4.52207	4.48025	3.21722	4.57848	3.87618	4.76254	4.3465	5.08621	4.80218	4.27905	2.8387	4.17263	3.93711	4.41536	4.2876	4.28917	4.54979	4.71524	2.99482	4.41807	3.86929	4.54936	4.59573	5.32006	4.43961	4.14321	5.18209	5.08267	4.07971	5.45317	5.32745	3.78658	5.24578	5.33269	4.21722	5.80734	4.49139	5.50812	4.37768	5.23076	4.09168	5.33056	3.99482	5.17141	5.58758	5.40986	4.21722	4.43961	3.48025	4.86929	4.80218	4.2738	4.35472	3.89529	4.80218	5.21722	3.53914	4.70264	3.63225	4.89529	4.67665	4.70264	5.38714	3.21722	4.73179	4.95418	5.00571	5.04729	5.21722	4.80218	2.89529	5.80218	5.21722	2.63225	3.89529	2.63225	3.63225	3.80218	4.56246	4.72245	4.56428	4.21722	4.48025	4.52916	4.21722	3.78658	3.21722	3.66973	4.21722	4.90265	4.21722	4.21722	2.21722	3.56514	1.89529	3.95418	3.21722	4.55163	4.42367	4.31032	4.84948	5.40986	4.33269	4.33269	5.00149	4.39779	3.63225	4.73179	5.21722	3.21722	4.63225	5.21722	3.99482	4.95418	3.73179	4.21722	3.63225	4.21722	3.21722	5.03467	4.88018	5.17067	5.03467	3.21722	3.80218	4.38714	3.76976	3.90688	3.67665	4.21722	4.21722	4.21722	3.50672	3.89529	3.36922	4.73179	4.9721	4.98041	3.57979	5.21258	3.98275	4.57751	3.72418	4.58375	3.6867	4.72998	4.02457	4.16538	3.67289	4.25038	4.21722	4.46233	3.07971	4.28478	3.43961	4.95418	3.74328	4.52534	3.90527	4.11485	4.37476	3.54979	4.89529	4.96929	4.63904	4.72098	4.13921	4.40986	4.65331	3.36922	4.33586	3.14683	3.63225	3.95418	4.21722	5.19552	4.67665	5.50395	4.88964	5.50783	4.21722	5.51387	4.14127	5.88624	5.67794	5.46399	4.30128	4.44399	4.08597	5.04164	4.08597	4.70264	3.8387	5.73624	3.63225	3.9721	3.92771	4.63225	4.66467	4.53914	4.89529	4.48025	4.53914	2.89529	4.21722	4.53914	3.63225	4.31032	3.80218	4.21722	4.95418	4.21722	3.48025	4.63225	4.99482	4.43961	3.21722	3.21722	4.95418	3.85465	5.00571	5.06521	4.21722	4.83389	4.88707	5.05372	4.48025	4.80218	4.95418	3.92771	3.34275	3.99482
PILRA	2.21722	4.38714	3.80218	3.63225	2.63225	3.63225	3.48025	2.73179	2.21722	3.40986	3.95418	4.63225	1.89529	3.80218	4.21722	4.21722	4.21722	3.40986	3.36922	4.21722	3.73179	4.06521	3.48025	3.63225	3.95418	1.40986	3.94713	3.42367	3.9898	3.74773	3.68288	3.74078	4.25844	4.05967	3.66082	3.69365	3.77243	4.21722	3.66467	4.21722	3.78979	3.57336	3.56514	4.03664	3.40719	4.21722	3.02959	2.96929	3.2289	3.9721	3.15581	3.38714	3.16903	2.51678	3.22971	3.29968	2.91519	2.89529	2.75778	3.54979	3.11225	2.40986	3.39179	4.57979	3.22452	4.35472	4.31343	3.80218	3.21722	4.16677	3.6421	2.75778	3.67339	4.25955	4.04438	4.38071	4.41652	3.76976	3.80734	2.79095	4.27734	4.21722	4.104	4.15581	4.20328	4.1103	2.80218	2.02959	2.40986	1.89529	3.21722	1.89529	3.28433	2.80218	2.89529	3.2738	4.21722	4.80218	3.40986	3.38714	1.89529	2.63225	3.48025	2.21722	2.89529	3.21722	3.99482	2.40986	2.63225	3.34275	3.63225	3.04729	3.53914	3.48025	3.21722	3.89529	2.63225	1.89529	3.63225	3.21722	4.80218	2.62028	2.96346	2.8082	2.07971	3.19074	3.52916	3.49139	3.07037	2.21722	3.55425	3.21722	2.70625	3.36922	3.89529	3.21722	3.92771	3.48025	3.43961	3.95418	3.27862	2.51678	3.11768	2.89529	2.40986	3.80218	3.63225	2.85465	3.48025	1.63225	3.40986	4.21722	3.21722	4.95418	3.99482	3.40986	2.63225	2.40986	2.63225	2.63225	4.63225	5.80218	3.04137	2.53037	2.99482	2.41576	1.63225	2.21722	3.80218	2.63225	2.84798	2.80218	3.73179	3.40986	1.89529	3.36922	3.76976	3.04729	2.94038	3.43961	2.77096	3.21722	3.10174	2.70264	3.12206	3.72418	2.85294	3.32413	2.90131	3.53914	3.36241	2.08793	2.37591	3.32413	3.31032	2.34275	2.80875	4.09168	2.69638	3.15832	3.14683	3.50672	3.07178	2.97621	3.16277	2.94591	2.42872	2.88161	3.00911	2.13921	3.49732	2.93711	2.78426	2.67289	3.63225	3.07971	3.11768	3.55425	3.21722	3.43961	3.07099	3.46514	3.794	2.8249	4.77879	4.17974	3.43134	3.34036	3.48998	3.72311	3.05494	3.15308	3.53914	4.01558	2.50826	3.51678	3.37219	3.63225	3.9721	3.75778	3.04729	3.56514	3.43961	4.48025	3.89529	4.80218	4.21722	3.73179	3.21722	3.63225	3.11768	3.80218	4.63225	4.63225	4.21722	2.89529	3.63225	2.40986	4.43961	3.21722	4.80218	3.63225	3.36922	3.56514	4.48025	4.53914	4.21722	3.75778	2.99482	1.89529	3.21722	4.63225	4.66467	3.07971	1.40986
RILPL1	4.53914	3.80218	3.21722	5.43961	3.63225	1.63225	3.48025	3.86929	3.21722	2.99482	3.95418	3.63225	3.89529	3.21722	3.73179	4.21722	5.21722	4.21722	3.36922	3.53914	3.40986	3.70264	3.89529	2.63225	3.95418	2.40986	3.31909	4.04034	2.80218	3.85465	3.77909	3.67665	3.69365	3.81867	3.2738	3.50101	2.92443	3.36922	3.21722	4.21722	3.51678	3.89529	3.66467	3.45168	3.16277	3.57979	3.10759	3.42872	3.08206	3.80218	2.74773	3.21722	3.15261	4.51678	2.95669	3.71471	3.36199	3.59573	3.31237	3.78426	3.38433	2.40986	3.23506	1.99482	3.44065	1.89529	2.30677	3.43961	3.35472	2.63225	2.93428	3.56514	3.15633	3.25607	3.01791	3.03279	3.01692	3.48025	2.92598	3.03888	3.30648	3.37768	3.34728	2.63225	3.13149	3.31675	3.74078	3.85966	4.07283	3.89529	4.09168	3.48025	3.8249	3.53914	4.06521	3.85876	2.89529	3.21722	2.99482	2.53914	3.89529	4.21722	3.89529	4.53914	4.48025	3.80218	3.40986	3.73179	3.63225	2.75778	2.04729	2.85465	3.71972	4.21722	4.80218	4.21722	4.63225	3.89529	2.63225	4.80218	3.80218	3.76712	3.51095	3.54517	3.66467	3.72126	3.35923	3.79095	3.58495	3.21722	2.77664	2.63225	3.4998	2.63225	3.48025	4.53914	3.75778	4.48025	3.43961	4.80218	3.15308	3.60424	4.21722	3.59573	4.1103	3.43961	3.71972	4.21722	4.11768	4.80218	4.31675	4.21722	5.21722	4.63225	2.99482	4.21722	3.63225	3.73179	1.63225	2.63225	2.63225	4.21722	3.69587	3.72741	3.64933	3.35257	3.21722	4.21722	3.80218	2.89529	3.90688	3.02457	3.40986	3.40986	4.48025	3.36922	3.48025	4.16277	3.40986	3.58645	3.55756	3.86929	3.39124	4.21722	3.58546	3.61314	3.88331	3.51678	3.55475	4.21722	3.69047	4.29739	3.67359	4.2447	3.89529	4.07971	3.59725	4.21722	3.72741	3.48025	3.8249	4.17657	3.78228	3.56117	3.54979	3.13233	3.19168	4.07426	3.39905	3.72418	4.26784	4.12975	3.74773	3.33586	3.28433	4.07971	3.39779	3.66973	3.54344	4.15581	3.38133	4.02457	3.36432	4.40986	2.75662	3.6867	3.78281	3.23143	3.17259	3.70264	3.18619	3.01558	3.43961	3.69365	3.53574	3.90909	3.37219	3.48025	3.74078	4.07971	4.04729	3.56514	3.21722	4.89529	4.48025	3.21722	3.89529	2.99482	4.67665	4.95418	3.83389	3.80218	2.63225	2.63225	3.63225	2.89529	3.21722	3.40986	3.63225	4.21722	3.21722	4.21722	3.36922	4.07971	2.48025	2.95418	4.21722	3.84525	2.40986	4.21722	2.21722	4.21722	4.21722	2.75778	4.21722
PAQR7	3.80218	4.91765	2.21722	2.63225	3.63225	3.95418	1.89529	4.65779	4.02457	4.73179	3.95418	4.21722	2.89529	3.80218	3.73179	3.21722	5.80218	4.57979	4.36922	3.53914	4.21722	4.80218	3.89529	3.21722	4.80218	2.99482	3.66702	3.6867	3.15581	4.29522	3.73179	3.12411	4.01558	3.52916	3.99962	4.39409	3.60251	3.63225	3.84525	3.80218	3.57567	3.57336	3.80218	4.45168	3.40719	4.31675	3.57848	3.66973	3.60562	2.80218	3.42233	3.02457	3.53704	3.8387	3.85554	3.45168	3.57711	3.48025	3.95746	3.63225	3.42872	4.73179	3.74727	3.57979	3.50205	4.35472	3.25232	0.632253	3.80218	3.34522	3.45366	3.34275	3.42764	3.58495	3.26302	3.32825	3.54979	3.48025	3.65534	3.64893	3.98455	3.58918	3.24418	3.33269	3.60424	3.93342	4.26161	3.44463	2.40986	1.89529	3.80218	4.21722	4.21722	2.21722	3.70264	4.03279	3.89529	3.80218	4.57979	3.91765	3.48025	4.63225	4.48025	3.80218	3.48025	4.21722	3.21722	3.73179	2.63225	3.07971	4.21722	3.63225	4.15581	4.21722	3.21722	3.89529	4.21722	5.21722	4.63225	3.21722	3.80218	3.57846	3.35048	3.36074	3.92771	3.39005	3.11412	4.43481	3.65534	3.21722	3.96929	2.63225	3.08476	2.63225	1.89529	3.21722	3.92771	3.89529	3.43961	3.95418	3.01558	2.8387	3.48025	2.70264	3.73179	3.63225	3.80218	4.04729	2.89529	4.21722	3.73179	3.21722	3.21722	2.63225	4.40986	4.40986	3.63225	2.99482	4.21722	5.21722	2.63225	4.21722	3.90119	3.96724	3.94038	3.76221	2.63225	2.21722	3.21722	3.31032	3.51095	3.53914	2.99482	3.40986	1.89529	3.50672	3.48025	3.26968	3.73179	3.80218	3.65848	3.57979	3.60424	3.21722	3.61682	3.36161	3.80615	3.8387	3.59247	3.30468	3.66581	3.40986	4.20034	3.87433	3.31032	2.75778	3.47033	3.21722	3.66467	3.74328	3.73179	3.57085	4.00467	3.10174	4.04729	3.76036	3.98424	3.88161	3.93249	3.77664	4.1103	3.29968	4.16277	3.1754	4.28433	3.81668	3.11768	3.42872	3.78048	3.88018	3.89746	3.02457	3.66847	3.63225	3.21257	3.25374	3.15832	3.08257	3.76007	3.48025	3.18619	3.50101	3.26161	2.86358	3.80782	3.6867	4.15646	4.11768	3.9721	3.34275	3.85465	3.75778	3.43961	3.48025	3.89529	4.80218	4.21722	4.21722	3.53914	2.63225	3.55825	4.53914	2.63225	4.21722	3.63225	4.21722	4.43961	3.40986	1.63225	3.21722	3.21722	4.53914	3.85465	3.56514	3.70264	4.43961	3.76976	4.00571	3.73179	3.48025	3.21722	2.63225	4.07971	2.34275	3.40986
LCE3E	4.21722	3.80218	3.21722	2.63225	2.63225	2.63225	2.89529	3.57979	2.80218	4.40986	3.63225	3.63225	4.48025	4.21722	2.99482	4.21722	6.21722	3.21722	2.63225	2.80218	3.73179	0.895287	1.89529	3.63225	3.21722	3.40986	3.71764	3.42367	3.71972	3.74773	3.95418	3.74078	3.69365	3.35923	3.96568	4.33751	3.5094	3.74773	3.96724	3.70264	3.73917	3.89529	3.75778	3.83019	2.94775	2.99482	3.29707	2.96929	3.45461	2.80218	3.04729	2.80218	3.52857	3.97621	3.02994	3.12975	3.43272	4.06521	3.24964	3.46233	3.26697	2.99482	3.29301	3.86929	3.08702	3.48025	2.79981	2.21722	3.48025	3.09843	2.88537	2.75778	2.99879	3.2905	3.62057	3.09692	3.32031	3.11768	2.53604	2.79095	3.05494	3.21722	3.01286	2.80218	2.90909	2.40986	3.38714	2.94713	2.14683	3.48025	3.95418	1.89529	3.73179	3.53914	4.03279	3.43134	2.89529	3.80218	2.99482	3.67665	3.48025	3.95418	3.48025	2.80218	4.70264	2.21722	3.57979	2.99482	4.04729	3.07971	3.85465	3.36922	3.09168	2.89529	4.80218	3.48025	2.63225	3.89529	2.63225	3.21722	3.21722	3.79478	4.21722	3.8862	4.07971	3.79341	3.16659	3.43481	4.07037	4.53914	3.77664	1.63225	3.4998	2.63225	1.89529	4.21722	4.21722	1.89529	3.43961	4.80218	3.39409	3.97621	3.89529	3.98275	3.86929	3.95418	3.43961	3.21722	4.01076	4.63225	3.99482	3.21722	3.21722	2.63225	3.99482	3.40986	3.63225	4.40986	4.43961	4.63225	4.21722	3.21722	3.37394	3.10356	3.3274	3.0144	4.80218	3.80218	1.21722	4.01076	3.43294	3.67665	4.57979	3.40986	2.89529	4.04729	3.63225	3.78426	3.6662	3.53914	3.42631	3.21722	3.25374	3.35472	3.63225	3.77664	3.6559	4.37476	3.79208	3.80218	3.42253	3.94591	3.62384	3.51678	3.59983	3.56514	3.58198	2.63225	3.66467	3.74328	3.63225	3.43961	3.72783	3.87433	3.92176	3.37333	3.45041	3.39619	3.64298	3.61314	3.31675	3.71471	3.92176	3.48025	3.63225	3.69638	3.11768	3.77664	2.79498	3.09168	3.05163	3.38714	2.77198	2.8249	3.37939	3.10174	3.15832	3.41698	3.21722	3.48025	3.05494	2.86358	3.00729	3.39409	3.16538	3.6867	2.82676	2.63225	3.53914	3.66467	3.63225	3.07971	2.95418	4.21722	3.48025	2.80218	4.21722	3.40986	3.53914	4.95418	4.16831	2.21722	4.21722	2.63225	4.21722	3.48025	4.43961	4.57979	3.21722	3.21722	4.80218	3.63225	2.04729	3.56514	1.89529	3.95418	4.01076	3.75778	3.40986	2.89529	4.21722	2.63225	3.56514	3.34275	3.99482
C20orf85	4.80218	6.21722	2.21722	2.63225	2.63225	6.33269	4.21722	6.43223	3.80218	6.05372	3.63225	2.63225	6.70264	3.21722	6.69526	4.80218	4.21722	6.63868	3.63225	2.80218	6.49732	2.89529	3.89529	6.15581	4.21722	4.21722	2.94713	2.51678	2.95418	3.04729	2.8249	3.02457	2.86358	3.52916	3.32825	3.27862	2.92443	3.74773	3.1501	3.35472	3.39124	3.03279	1.92771	3.45168	2.38833	1.99482	2.63225	2.29122	2.66702	3.38714	2.00149	3.02457	2.54545	3.10174	2.34901	2.12975	2.13475	1.89529	2.34275	2.46233	2.70625	1.40986	2.73059	2.40986	2.5259	1.89529	1.68116	1.63225	2.48025	2.38989	1.72783	3.56514	1.94221	2.42056	2.35048	1.74328	2.10618	2.89529	1.26302	1.59831	1.46998	2.12975	2.48929	2.43961	2.47097	3.1103	2.53914	-1.14034	0.824898	2.89529	5.53914	1.89529	2.8249	3.53914	3.15832	2.15832	3.48025	2.21722	3.40986	5.67665	1.89529	3.21722	4.21722	3.53914	4.21722	3.80218	2.40986	3.99482	3.04729	4.07971	2.04729	3.21722	1.95418	6.59573	4.80218	1.89529	5.43961	2.89529	3.63225	1.63225	3.21722	2.96673	3.07037	3.23521	3.34275	2.68378	3.11412	6.66747	6.77081	4.21722	6.69721	4.21722	2.75356	2.63225	1.89529	3.21722	3.56514	2.89529	2.63225	3.63225	2.01558	2.51678	3.11768	3.21722	3.21722	3.80218	2.95418	3.85465	3.89529	3.63225	3.57979	3.21722	3.21722	5.21722	1.40986	5.99482	4.95418	5.21722	4.21722	3.63225	4.21722	4.80218	2.60841	2.45822	2.73179	2.24067	1.63225	3.21722	1.21722	5.01076	2.96346	4.53914	5.80218	3.40986	4.21722	5.13475	2.63225	3.46233	2.40986	2.88018	2.94088	2.40986	2.78979	3.35472	2.60123	2.55425	3.38581	2.6867	2.82414	2.21722	2.71471	3.08793	2.87841	2.7647	3.1404	3.07971	2.78228	3.63225	2.69638	6.17327	3.8249	3.13475	6.0442	4.00863	3.63225	1.99482	2.59378	2.18973	2.73609	6.39555	3.65779	3.83019	5.96217	4.81585	3.8249	5.81668	4.21722	2.29122	2.61056	2.43961	1.97146	2.02457	2.24146	2.63225	2.24023	1.93181	1.82129	2.25944	2.00455	2.66082	2.56952	2.27862	2.36017	2.01558	2.56271	3.21722	2.26116	3.11768	2.80218	3.75778	3.50672	3.34275	2.63225	2.89529	4.70264	2.80218	3.48025	5.93342	2.80218	4.63225	3.21722	6.21722	2.63225	2.63225	5.43961	3.48025	5.33269	2.99482	3.63225	3.21722	4.80218	4.80218	4.21722	3.75778	2.48025	4.95418	4.21722	5.86631	4.21722	6.2876	2.21722	2.63225	4.34275	1.75778	3.40986
FAM83C	3.21722	3.21722	2.21722	3.63225	3.21722	2.63225	4.21722	3.21722	3.53914	4.21722	3.95418	2.63225	3.48025	3.80218	3.99482	3.21722	4.21722	1.99482	3.63225	4.02457	3.73179	4.06521	4.89529	2.63225	4.21722	4.21722	4.02959	4.27166	4.05852	3.74773	3.34846	3.30468	3.94158	3.81867	3.43134	4.08597	3.99482	4.04729	3.56514	3.06521	3.73917	3.96568	3.96724	3.29968	3.53272	3.73179	3.10759	4.13921	3.32998	4.12411	2.43961	3.02457	3.2433	3.51678	3.25437	3.71471	3.31782	3.80218	2.9866	3.16277	3.24231	1.40986	3.08569	3.40986	3.30941	3.48025	2.92692	2.21722	3.48025	3.14086	2.72783	4.07971	2.72462	3.17729	2.51095	3.21722	2.88859	3.11768	2.99998	3.18327	2.91055	3.45168	2.73722	3.43961	3.2447	3.40986	3.53914	3.02959	1.8249	4.21722	3.95418	1.89529	3.40986	2.21722	2.96568	2.96568	3.48025	4.53914	4.21722	3.67665	3.48025	3.21722	2.89529	4.21722	2.89529	3.80218	4.65779	3.99482	2.04729	4.07971	3.63225	4.04729	4.02457	3.48025	4.21722	2.89529	2.63225	3.89529	2.63225	2.63225	4.80218	2.81293	3.58495	3.19899	3.07971	3.1363	3.48852	4.07635	3.78658	3.21722	2.77664	1.63225	3.36922	3.85465	2.89529	3.21722	3.75778	1.89529	4.21722	2.63225	3.60054	3.51678	3.89529	3.80218	3.86929	3.21722	3.80218	3.36922	3.63225	3.21722	3.99482	3.21722	4.21722	2.63225	4.86929	3.99482	4.21722	3.40986	3.63225	4.21722	4.63225	4.80218	2.81004	2.72741	2.99482	2.71274	3.63225	3.21722	2.80218	3.48025	2.72245	3.67665	2.40986	2.99482	4.21722	3.74773	1.89529	2.92176	2.88379	3.02457	3.06374	2.99482	3.08156	3.80218	3.38144	2.77664	3.10571	2.6867	3.01679	3.60953	3.26726	3.61149	3.34554	3.04034	3.72536	3.34275	3.21722	3.21722	3.0308	3.2738	3.40986	3.13475	3.31279	2.90909	3.46233	2.73179	3.45041	3.29665	2.67469	2.96929	2.86929	2.93711	2.78426	3.25786	2.40986	3.49475	3.48025	3.13921	2.47305	3.09168	2.05163	3.30468	2.39347	3.63225	2.53636	2.51678	2.09692	2.6034	2.75503	2.78281	2.24759	2.50101	2.74078	2.69365	2.12975	2.97621	2.78723	3.11768	3.74078	3.34275	4.13475	3.75778	3.63225	4.48025	2.89529	3.53914	3.89529	4.57979	4.38714	4.95418	4.31032	4.80218	4.21722	4.21722	3.63225	3.89529	4.21722	4.57979	3.95418	5.53914	4.21722	2.95418	3.36922	4.07971	4.21722	4.09168	4.01076	4.56514	4.40986	4.48025	4.53914	3.63225	5.00571	3.75778	3.40986
NOTUM	3.21722	2.21722	3.80218	2.63225	4.21722	2.63225	1.89529	3.21722	3.53914	4.21722	3.95418	2.63225	4.21722	3.21722	3.73179	4.21722	4.21722	3.86929	3.36922	3.53914	2.99482	3.70264	2.89529	4.43961	4.21722	2.99482	3.18159	3.6867	3.43961	3.95418	3.63225	3.30468	3.50101	3.68116	3.21722	4.21722	3.5094	3.04729	3.21722	3.59573	3.88601	3.15832	2.84525	3.45168	3.97329	4.1103	4.14507	3.42872	3.85213	2.67665	3.57085	3.21722	4.1581	3.10174	3.60054	2.12975	4.20918	3.98275	3.95746	3.04729	4.24231	3.40986	4.49908	2.73179	4.50205	2.48025	2.96127	2.95418	2.70264	2.50807	3.31279	1.75778	2.69067	3.07037	2.96346	2.96568	3.13475	2.63225	2.48541	2.59831	2.36307	2.71471	1.94873	3.21722	2.7647	2.57979	3.30468	2.31909	2.8249	3.89529	2.95418	3.48025	4.14683	3.80218	3.2738	3.66082	3.48025	5.02457	1.40986	3.02457	2.89529	4.21722	1.89529	2.80218	4.48025	3.80218	3.73179	2.99482	4.04729	3.34275	3.04729	3.85465	3.33269	2.89529	4.21722	4.21722	3.63225	4.48025	4.63225	4.80218	4.21722	2.81293	2.58495	3.00285	3.45822	3.34275	3.60716	2.96088	3.58495	3.21722	3.55425	2.63225	3.04729	2.63225	2.89529	2.21722	3.34275	4.89529	4.09168	3.63225	3.39409	3.7647	2.89529	4.2876	3.40986	3.80218	3.43961	4.21722	3.31032	3.63225	3.57979	4.21722	3.21722	2.63225	2.99482	2.99482	3.63225	4.57979	4.43961	4.21722	3.63225	3.21722	2.49593	2.90074	2.79452	2.53441	3.21722	4.21722	1.21722	3.11768	3.58495	2.80218	3.99482	2.99482	3.48025	2.85465	2.89529	3.16277	3.28433	3.38714	3.40323	4.1103	3.37476	2.48025	3.12206	3.42872	3.32072	2.32413	3.16184	3.60953	3.23409	3.40986	3.64893	3.10174	2.94775	3.34275	2.86028	2.63225	3.38227	3.66082	2.99482	3.85465	2.88537	3.10174	3.04729	2.89529	3.31506	3.73722	3.00911	2.77664	3.21722	3.58918	2.92176	3.54736	2.14683	3.42075	3.11768	2.96929	2.61056	2.80218	2.39676	2.38714	2.42204	1.8249	2.36271	2.63225	2.57336	2.31389	2.38958	2.66082	2.66263	2.27862	2.38714	1.27862	2.71471	2.8387	2.70477	1.89529	3.67665	3.21722	3.04729	3.56514	3.95418	3.48025	3.48025	4.38714	1.89529	4.21722	4.02457	4.21722	3.83389	4.53914	4.63225	4.21722	3.63225	4.70264	4.80218	3.40986	2.63225	3.21722	3.21722	4.53914	3.63225	3.75778	3.89529	4.33269	4.48025	4.40164	4.21722	4.21722	4.80218	2.63225	1.75778	3.75778	3.40986
DTX3	4.80218	5.02457	4.21722	5.43961	4.63225	4.43961	4.70264	5.45425	5.74078	3.99482	4.63225	4.63225	5.48025	4.53914	5.40986	4.21722	5.21722	5.61931	4.74773	3.80218	5.57979	5.14321	4.21722	5.33269	4.95418	5.31675	4.69255	5.00863	5.37372	5.00149	4.99482	4.57477	5.01558	5.19212	4.72311	5.15308	5.0119	4.90527	5.00571	5.35472	4.81446	4.93091	4.53914	5.71471	4.41652	4.93342	4.37273	4.87618	4.17557	4.38714	4.16623	3.21722	4.25617	4.21722	4.10643	4.77361	4.26064	4.98275	4.21722	4.74773	4.2045	5.31675	4.25269	5.05372	4.14206	1.89529	4.2243	2.95418	4.21722	3.98071	4.65675	5.28135	4.51752	4.37636	4.01791	4.30128	4.34497	3.89529	4.0531	4.69784	4.33505	4.85767	3.98115	4.09168	4.23102	4.61931	3.9721	3.85966	3.73179	5.35472	4.95418	3.48025	4.40986	4.53914	4.78281	4.61775	2.89529	4.53914	4.86929	5.21722	4.70264	5.21722	5.70264	4.80218	4.89529	5.67665	5.73179	3.40986	4.04729	4.56514	4.85465	4.57085	4.38714	4.21722	4.21722	3.89529	4.21722	4.48025	3.63225	5.09168	4.80218	4.54085	4.47247	4.49127	3.92771	4.64531	3.8828	4.89947	5.04438	5.21722	4.87618	4.95418	4.736	4.95418	4.21722	4.80218	4.34275	3.48025	4.33269	4.63225	5.05121	4.37476	4.83389	8.73764	4.93342	4.33269	4.76154	4.50672	4.95418	3.21722	3.99482	5.53914	5.21722	4.95418	5.65779	4.40986	3.63225	4.73179	4.63225	4.95418	4.95418	5.53914	4.55326	4.34275	4.06011	4.08089	4.63225	4.21722	4.80218	5.16831	4.96346	4.9721	4.73179	5.21722	3.89529	4.69115	4.70264	4.63225	4.09792	4.74078	4.40323	3.86929	4.29814	4.84948	4.61682	4.90003	4.77409	5.16063	4.53552	4.12411	5.06521	4.67289	4.89947	4.7647	4.38833	4.84525	4.58198	4.53914	4.81668	5.52756	4.73179	4.85465	4.96991	4.92617	4.92176	4.13233	4.25469	4.27065	4.37994	5.03538	4.45425	4.77361	4.74773	5.08793	4.86929	4.75778	3.95418	5.13921	4.10532	4.27611	3.86454	4.60953	4.27317	4.46875	3.95881	4.25374	4.38071	4.25944	3.95711	4.23157	4.59336	4.39409	4.23217	4.27862	3.83019	4.94304	4.09304	4.31032	4.50262	5.04319	5.43961	4.21722	4.43961	5.35472	4.89529	4.67665	4.21722	5.1103	5.02457	5.43961	5.06521	4.80218	2.63225	4.63225	4.63225	4.21722	5.53914	4.86929	4.21722	5.53914	3.21722	3.95418	5.13475	5.00571	4.80218	3.80218	5.16831	5.21722	4.57979	4.21722	4.80218	4.95418	4.45822	4.75778	4.86929
DNAH12	3.80218	4.38714	2.21722	2.63225	3.21722	3.63225	1.89529	4.93342	2.80218	4.40986	3.95418	4.63225	4.21722	3.21722	5.31675	3.21722	4.21722	5.16475	3.04729	2.80218	4.86929	1.89529	2.89529	5.21722	3.21722	3.40986	3.31909	2.97621	3.38714	3.74773	3.86929	3.67665	3.19615	2.68116	3.2738	3.50101	3.35739	3.21722	3.75778	3.48025	3.45537	3.03279	3.1501	2.93711	2.86832	2.73179	3.13268	2.55425	3.09488	3.60953	2.74773	3.67665	3.09073	3.6867	2.74676	3.71471	2.92503	1.89529	3.24964	3.16277	2.63225	2.99482	2.82789	3.40986	2.93501	3.21722	2.45877	3.21722	2.21722	2.6762	2.67125	1.75778	3.02627	3.15504	3.121	2.38071	2.78426	2.31032	2.07037	1.59831	2.46998	2.83019	2.73722	3.09168	2.72623	2.86929	3.02457	1.44463	1.8249	3.89529	4.88018	2.89529	1.8249	3.21722	3.89529	2.89529	2.89529	4.21722	4.21722	4.74078	4.21722	3.21722	4.89529	4.38714	3.48025	3.80218	4.21722	4.21722	4.04729	4.21722	3.36922	2.36922	3.21722	5.48025	4.21722	2.89529	4.63225	3.48025	2.63225	1.63225	3.21722	3.84855	3.35048	3.76756	3.56514	3.39005	3.26612	4.85704	4.35048	5.02457	4.36161	3.63225	3.54083	3.63225	3.89529	2.21722	3.75778	2.89529	3.95418	3.95418	2.69365	3.7647	4.11768	3.70264	3.57979	3.63225	3.71972	4.13475	4.48025	4.80218	3.57979	3.21722	3.21722	4.21722	2.99482	4.73179	2.63225	4.40986	3.95418	3.63225	2.63225	3.21722	2.77833	2.42075	3.28433	2.90119	3.21722	3.21722	3.53914	4.11768	3.72245	2.80218	3.73179	3.73179	3.48025	4.13475	4.11768	4.16277	3.40986	3.67665	3.4714	2.73179	3.67328	2.70264	3.28712	3.61314	3.58375	2.8387	3.82414	3.38714	3.39279	2.89529	3.57231	3.47097	3.59983	3.92771	3.79557	3.80218	3.66467	4.89529	3.28433	4.04729	4.83475	3.72623	3.71026	3.04213	3.13921	2.57676	3.39905	4.99166	3.86929	3.71471	4.95418	4.04213	3.52534	5.17282	4.21722	3.77664	2.73609	2.63225	2.54262	1.80218	2.55696	3.14683	2.69133	3.39124	2.74328	2.80693	3.09501	3.35472	3.05494	3.15308	3.10799	3.01558	3.26726	3.21722	2.5715	2.89529	3.74078	3.21722	3.36922	2.75778	3.95418	1.89529	3.89529	2.80218	1.89529	4.57979	3.21722	2.63225	4.01076	4.53914	2.63225	2.63225	5.21722	3.48025	4.43961	2.99482	3.95418	3.21722	3.21722	2.95418	2.63225	2.34275	2.89529	4.33269	4.01076	4.40164	3.73179	3.89529	3.21722	2.63225	3.07971	1.75778	1.40986
TMEM26	3.21722	3.80218	3.21722	3.63225	3.63225	3.63225	3.48025	3.21722	2.80218	2.99482	1.63225	3.63225	1.89529	3.21722	2.40986	3.21722	4.21722	3.86929	3.04729	2.80218	2.99482	3.48025	2.89529	3.21722	2.63225	2.40986	3.90406	4.42367	3.88018	4.29522	3.46875	3.86107	4.31814	4.05967	4.09692	3.78112	3.12607	3.85465	4.21722	3.89529	4.01928	4.09692	4.11534	4.45168	3.48025	3.86929	3.00262	3.77664	3.48415	4.21722	3.19704	3.38714	3.47674	2.51678	2.95669	3.83019	3.27226	3.35472	3.02457	3.46233	3.33852	4.57979	3.4642	4.1103	3.37652	3.89529	2.89173	2.21722	3.48025	2.92716	2.93428	2.75778	2.94221	3.14001	3.121	3.09692	3.43961	3.11768	1.48541	3.43481	2.66263	2.93711	2.94873	2.21722	2.60424	2.57979	3.53914	1.66702	1.40986	3.89529	3.63225	3.89529	3.52534	3.53914	4.09692	3.96568	4.21722	3.21722	3.40986	3.53914	2.89529	3.95418	2.89529	1.21722	3.48025	3.80218	4.40986	1.40986	3.85465	4.21722	3.63225	4.21722	3.63225	3.48025	3.21722	3.89529	3.63225	3.48025	4.63225	1.63225	3.21722	4.02238	3.78658	4.28789	3.07971	3.95942	4.08715	3.79095	4.121	3.21722	3.29122	3.21722	3.93891	4.21722	4.48025	4.21722	4.45822	4.48025	3.63225	3.63225	4.44854	3.8387	4.31032	4.65017	4.31675	3.43961	4.49023	4.43961	4.89529	4.21722	3.40986	3.21722	5.80218	3.63225	4.40986	4.40986	2.63225	3.73179	4.43961	2.63225	3.63225	4.21722	2.77833	3.49475	2.96786	2.9589	3.63225	3.80218	2.80218	3.48025	4.26302	4.02457	3.99482	1.40986	2.89529	4.13475	3.76976	3.78426	3.85465	3.80218	3.71582	3.40986	3.7	3.59573	3.63225	3.82727	3.79021	3.51678	3.93106	3.80218	3.76202	3.73179	3.74515	4.60424	4.04729	3.92771	3.92221	4.33269	4.23891	4.09692	3.8249	4.00149	3.6421	3.90909	3.85465	3.73179	3.31506	3.01286	3.95848	3.82727	3.21722	4.29968	3.95418	4.08793	3.40986	3.87326	3.01076	4.13921	3.15113	3.33269	3.07099	3.53914	3.19255	3.52534	3.5289	3.39124	2.85876	3.20286	3.17259	3.48025	3.79191	3.27862	3.37372	4.01558	3.48025	2.6867	2.82676	3.89529	3.9721	3.75778	3.36922	1.75778	3.63225	2.89529	4.21722	3.21722	4.48025	3.73179	3.21722	4.63225	3.83389	4.53914	2.63225	2.63225	4.21722	4.48025	3.95418	2.40986	3.21722	3.21722	3.21722	3.43961	4.04729	3.75778	1.89529	4.43961	4.01076	4.07971	3.73179	2.89529	3.21722	2.63225	1.75778	2.75778	3.40986
OAF	4.80218	2.21722	3.21722	4.63225	3.21722	2.63225	2.89529	3.57979	2.80218	4.21722	4.21722	2.63225	4.70264	2.21722	3.73179	5.21722	4.21722	3.21722	4.04729	4.67665	4.57979	4.48025	3.89529	4.21722	4.21722	3.73179	3.81386	4.37476	3.84171	3.85465	3.8249	4.50262	4.17478	4.00309	4.03279	3.94158	3.5094	3.85465	3.96724	2.70264	3.17974	4.03279	3.88707	2.93711	3.4258	4.65779	3.13268	4.29122	3.14507	3.86107	2.80218	3.91765	3.4366	4.7647	3.09965	4.29968	3.23316	4.35472	3.20073	4.04729	3.31506	3.73179	3.11168	4.1103	3.26759	4.06521	3.48262	3.21722	3.70264	3.50807	3.72783	4.84525	3.54628	3.6867	3.84798	3.48025	3.61207	4.55825	3.26302	3.54584	3.12206	4.21722	3.73722	4.33269	3.49406	3.86929	3.46514	2.94713	3.28433	5.06521	3.95418	3.89529	3.40986	4.38714	4.30128	3.43134	4.21722	5.21722	4.21722	3.67665	1.89529	4.43961	3.48025	4.53914	3.48025	3.21722	3.86929	3.40986	3.85465	3.34275	4.04729	3.04729	3.88018	4.48025	4.80218	1.89529	4.21722	3.48025	4.21722	2.63225	3.80218	4.09833	4.58495	4.05106	3.75778	4.16378	4.00309	3.54584	3.84798	3.21722	3.13921	3.63225	4.14809	4.04729	4.70264	4.21722	4.75778	5.48025	4.63225	4.95418	4.21722	3.8387	4.11768	3.59573	4.73179	3.95418	4.09168	3.95418	3.76976	4.43961	3.21722	3.21722	3.21722	4.21722	3.99482	4.21722	4.21722	2.99482	3.21722	2.63225	2.63225	3.21722	3.37394	3.10356	3.52534	3.4564	4.21722	4.80218	4.38714	3.63225	3.65534	4.02457	3.40986	4.57979	4.70264	3.50672	3.76976	4.54979	3.40986	3.67665	3.67785	4.93342	3.71317	4.89529	3.50393	4.77664	3.75778	4.60424	4.01679	4.64348	3.89529	4.61149	3.92023	4.53914	3.22786	4.45822	3.74164	5.02457	3.95418	3.74328	2.8249	4.662	3.67125	4.10174	4.36922	3.44548	3.21722	3.39619	3.39905	3.72418	4.36406	5.03664	4.04729	4.37333	4.34846	4.34275	3.55825	4.66973	3.25965	4.43961	3.10896	4.70907	3.77198	5.03435	3.59466	4.21722	3.70264	3.70875	3.72959	4.17327	3.41751	4.15308	3.68754	3.69365	3.64071	4.64606	3.54804	4.70264	3.91765	3.92771	3.95418	3.56514	2.95418	4.21722	3.89529	1.21722	3.89529	4.40986	2.80218	3.63225	3.89529	2.21722	5.21722	2.63225	2.63225	1.89529	4.21722	3.73179	2.63225	4.80218	4.21722	3.80218	4.04729	3.56514	3.21722	3.80218	3.89529	3.92771	4.93342	2.89529	4.21722	2.63225	4.34275	3.07971	3.99482
TMEM102	2.21722	3.21722	4.21722	3.63225	3.95418	2.63225	1.89529	2.40986	3.21722	3.73179	2.63225	3.63225	2.89529	2.21722	3.73179	3.21722	4.21722	1.40986	2.04729	3.21722	2.40986	3.89529	2.89529	2.63225	4.43961	3.40986	3.81386	3.7647	4.33269	4.04729	4.21722	3.74078	4.08597	4.05967	4.12795	4.33751	3.85043	3.85465	3.96724	4.06521	3.78979	4.03279	3.96724	3.45168	3.51544	3.21722	3.36216	3.13921	3.2747	3.30468	3.09168	3.02457	3.38597	2.51678	3.21722	3.29968	3.31032	3.06521	3.31237	3.92176	3.24231	3.40986	3.11168	2.99482	3.0709	2.89529	2.70163	3.43961	3.06521	2.89032	3.23684	3.34275	2.91306	2.97197	3.51095	2.57336	2.78426	3.31032	2.99998	2.25038	2.56952	3.03664	2.88161	2.63225	2.80218	2.57979	3.21722	3.31909	1.8249	3.48025	3.43961	1.89529	3.8249	3.21722	3.09692	3.61775	2.89529	3.21722	2.99482	3.02457	3.48025	4.43961	3.48025	4.21722	3.48025	3.80218	3.99482	3.40986	4.74773	3.07971	4.21722	4.13475	4.02457	2.89529	4.21722	5.35472	4.21722	1.89529	2.63225	1.63225	3.21722	3.34898	3.43294	3.32758	3.07971	3.64531	3.4467	3.11288	4.121	3.21722	3.13921	3.63225	3.42872	3.85465	1.89529	4.21722	3.56514	1.89529	3.95418	1.63225	3.15308	3.8387	3.89529	3.89529	3.57979	3.80218	3.95418	4.13475	4.55825	4.21722	4.49732	3.21722	3.21722	4.21722	2.99482	3.99482	4.21722	3.73179	4.43961	2.63225	5.21722	3.21722	3.6788	3.69638	3.68288	4.04137	3.95418	3.80218	3.53914	2.63225	1.26302	1.80218	3.40986	2.99482	2.89529	3.21722	3.63225	3.04729	3.56186	2.95418	3.82407	3.40986	3.47097	3.59573	3.41751	3.29122	3.50781	3.7647	3.4559	3.86107	3.23409	3.33586	3.79095	3.37476	3.38833	4.34275	3.27532	2.21722	3.59909	3.96568	3.8249	3.80218	3.38494	2.97621	3.04729	3.25786	3.45041	3.29665	3.54344	3.21722	3.57979	3.83019	3.21722	2.99482	3.63225	3.26028	3.11768	2.77664	3.00911	2.95418	2.84218	2.02457	2.89936	3.14683	3.05539	3.97621	3.12795	2.88093	3.10296	3.21722	3.24759	2.69365	2.9721	2.69365	2.93711	2.32413	3.14086	2.31032	3.60953	3.56514	3.85465	2.75778	3.21722	3.48025	3.89529	4.02457	2.89529	3.40986	1.21722	2.63225	3.31032	2.21722	3.63225	2.63225	4.21722	1.89529	3.63225	2.99482	2.63225	3.21722	4.80218	4.71972	3.36922	3.07971	3.21722	4.53914	3.89529	3.66467	4.21722	4.48025	3.21722	2.63225	3.07971	3.75778	3.40986
LCN12	4.21722	4.91765	4.80218	4.63225	4.43961	1.63225	4.48025	3.99482	5.02457	4.57979	5.71972	4.21722	3.89529	5.80218	4.99482	3.21722	4.21722	3.40986	4.63225	4.02457	4.40986	5.21722	2.89529	4.80218	4.95418	2.40986	3.10759	3.60424	2.88018	2.85465	2.73179	3.38714	3.86358	3.81867	3.57336	3.50101	3.85043	4.29522	3.88707	3.48025	3.10174	3.57336	3.92771	3.45168	5.26452	3.57979	5.09488	3.55425	4.79434	3.30468	5.05852	2.53914	5.25617	3.97621	5.02994	3.45168	4.75603	3.06521	5.00096	2.78426	4.90789	3.40986	5.10199	2.99482	4.78992	2.48025	4.77105	3.43961	3.59573	4.71182	4.76886	2.34275	5.49802	5.47247	3.81761	4.82129	4.57085	2.31032	5.86788	2.49139	5.81237	3.03664	4.7747	2.21722	5.39329	3.21722	3.67665	2.76655	2.14683	3.89529	4.95418	5.21722	3.14683	4.38714	3.82129	3.99962	1.89529	3.21722	5.93342	4.60953	5.48025	5.09168	4.48025	5.60953	5.06521	4.80218	4.99482	4.57979	3.63225	3.92771	4.74773	4.04729	4.91765	1.89529	4.21722	3.89529	2.63225	4.70264	4.21722	1.63225	3.80218	3.69067	3.65534	3.30503	2.34275	3.89529	3.60716	4.11288	3.72245	5.02457	4.13921	3.95418	3.82173	3.04729	1.89529	3.21722	3.07971	1.89529	3.80218	2.63225	3.50101	3.51678	3.63225	3.80218	3.21722	2.95418	2.95418	3.36922	4.70264	2.63225	3.86929	4.21722	5.21722	4.21722	5.21722	4.40986	4.95418	3.40986	5.53914	3.63225	3.63225	4.80218	4.44635	3.71198	4.22862	3.82564	3.63225	2.21722	3.80218	3.63225	4.30741	3.02457	2.99482	4.99482	2.89529	3.95418	5.06521	3.54979	4.74773	5.05852	4.90024	3.21722	4.91481	3.06521	4.24759	2.42872	3.83751	3.10174	3.90881	3.46514	4.43718	3.61149	4.26668	3.72623	4.0946	3.56514	4.55877	2.63225	4.19519	3.96568	5.25116	3.29522	4.21722	5.38714	2.92176	4.53088	4.51361	4.51166	4.03377	3.96929	5.21722	3.29968	3.54979	4.81585	2.14683	4.56514	4.76976	3.42872	3.37994	3.09168	2.99192	2.91765	5.99278	3.14683	4.63341	2.39124	4.17327	4.14397	4.99818	2.93091	4.72872	2.86358	3.24696	2.69365	4.58918	3.21722	3.80713	2.63225	4.26161	2.92771	4.74773	4.07971	4.21722	3.89529	5.35472	3.53914	2.89529	4.21722	5.53914	3.63225	5.37641	2.21722	4.95418	5.43961	5.21722	4.70264	3.95418	5.40986	4.43961	3.21722	3.21722	4.09168	4.04729	4.56514	5.41885	5.21722	4.48025	4.28135	5.05372	4.70264	5.80218	3.63225	4.84525	5.1501	4.57979
B4GALNT4	3.21722	3.53914	4.53914	3.63225	1.63225	3.63225	3.48025	3.21722	2.80218	2.99482	4.21722	5.21722	3.48025	2.21722	3.99482	4.21722	4.21722	3.73179	4.36922	5.38714	2.40986	4.48025	4.70264	3.95418	4.21722	2.40986	4.53209	3.6867	3.88018	3.95418	4.46875	2.80218	4.55163	4.05967	4.18807	3.60054	4.4354	3.50672	4.56514	3.89529	4.60424	4.15832	4.34275	3.83019	4.60801	2.73179	4.65841	4.05675	3.91856	3.53914	3.94211	2.53914	4.57451	3.32413	4.31424	3.58918	4.27611	3.35472	4.18405	3.54979	4.30319	3.40986	4.30433	2.73179	4.42805	3.48025	3.77105	2.21722	3.06521	3.08762	3.69982	2.34275	4.06654	4.03018	3.78658	3.57336	3.10618	3.31032	3.99998	3.18327	4.44399	2.58918	3.48929	3.33269	3.95972	3.99482	3.86107	3.94713	3.63225	3.48025	4.33269	4.48025	3.91236	3.53914	4.35472	4.55064	2.89529	4.53914	1.40986	3.67665	2.89529	4.21722	3.48025	3.53914	1.89529	2.21722	3.40986	3.99482	3.85465	3.07971	3.85465	3.63225	3.33269	2.89529	3.21722	4.21722	2.63225	1.89529	3.63225	2.63225	3.21722	4.06085	4.121	4.03745	3.84525	3.92771	3.48852	3.31451	3.58495	4.21722	1.96929	3.63225	4.21722	3.36922	3.89529	3.80218	3.75778	2.89529	4.09168	2.63225	4.60054	4.47097	3.31032	4.41885	3.86929	2.21722	3.88018	4.57085	4.76976	3.63225	4.21722	4.80218	3.21722	2.63225	3.40986	3.40986	3.63225	2.99482	3.63225	2.63225	3.63225	3.21722	4.5626	3.72741	3.9814	3.33087	2.63225	3.80218	4.21722	3.76976	3.96346	4.38714	3.40986	3.73179	2.89529	2.36922	4.01076	3.85465	4.8249	5.09168	4.71582	2.99482	4.7066	4.2876	3.4527	3.77664	4.05324	3.51678	3.25886	3.67665	3.85222	4.08793	3.79095	3.90909	3.89529	3.75778	4.02739	3.43961	3.81668	3.57336	3.91236	3.80218	3.69982	3.47097	3.63225	3.21722	3.66973	4.07426	4.10532	4.05675	3.49732	3.71471	3.81988	3.33586	4.63225	3.26028	3.39779	3.96929	3.12841	2.63225	2.99192	2.67665	5.09834	3.28433	3.4283	3.01928	3.63945	3.66753	3.39606	3.06521	3.46998	2.27862	3.3465	3.01558	3.58918	3.10174	3.07673	3.48025	3.74078	4.28135	4.29522	4.75778	3.95418	3.89529	1.89529	3.80218	1.89529	2.99482	4.02457	3.63225	4.73659	2.21722	2.63225	3.63225	2.63225	4.21722	3.63225	3.73179	3.63225	3.21722	3.21722	3.63225	4.21722	4.84525	3.70264	4.43961	4.83389	3.56514	3.40986	2.89529	4.21722	4.21722	4.45822	3.92771	3.73179
NAT8L	2.21722	3.80218	4.21722	2.63225	3.63225	3.95418	4.70264	3.40986	3.80218	4.86929	4.43961	2.63225	4.21722	4.80218	4.40986	4.21722	4.21722	3.40986	4.63225	3.80218	3.73179	3.21722	2.89529	3.63225	5.09168	3.40986	5.41425	5.51678	5.05852	4.85465	4.99482	5.02457	5.06289	5.31343	5.09692	5.30836	5.06194	5.00149	4.86631	4.98275	5.3412	5.24578	5.3577	5.12975	3.93482	3.99482	4.09488	4.21722	3.91856	4.12411	3.60188	4.02457	3.78807	3.6867	4.07908	3.93711	4.0337	4.06521	3.75778	4.26968	4.12579	4.21722	4.10523	4.1103	4.14206	4.21722	3.5853	2.95418	2.48025	3.84612	4.15667	3.92771	4.30958	3.84798	3.81761	3.61775	3.78426	3.48025	3.80734	3.69784	4.05494	3.93711	3.61858	3.33269	3.94304	3.49732	4.46514	3.31909	3.28433	3.89529	4.71972	4.70264	4.07283	4.53914	4.18807	4.03279	3.89529	3.21722	4.99482	4.91765	4.89529	4.95418	4.48025	3.80218	4.70264	4.80218	3.99482	4.21722	2.63225	4.34275	3.85465	4.43961	4.84171	4.21722	4.80218	4.48025	2.63225	5.06521	2.63225	4.43961	3.80218	4.49662	3.58495	4.42487	3.84525	3.64531	3.85109	4.0004	3.58495	3.21722	3.66973	2.63225	4.56091	2.63225	4.48025	3.21722	3.75778	3.48025	4.09168	3.63225	3.86358	4.42367	3.48025	4.14321	5.16475	4.43961	4.53914	4.80218	5.06521	4.63225	4.93342	4.21722	4.80218	2.63225	4.99482	4.73179	5.43961	4.57979	4.80218	4.21722	2.63225	3.21722	4.27516	4.00571	3.92644	4.00072	3.95418	2.21722	2.80218	3.89529	3.78658	3.53914	2.99482	2.99482	2.89529	3.21722	3.48025	3.63225	4.0213	3.84171	3.73443	3.21722	3.6867	3.06521	3.73588	3.13921	3.58375	3.97621	3.5258	3.74078	3.95757	3.33586	3.85704	3.10174	3.84084	3.56514	3.84757	3.63225	3.81668	3.82129	3.52534	4.09168	3.58198	3.6867	3.26968	3.25786	3.16568	3.24418	3.79498	3.42872	3.99482	3.71471	4.04729	3.89529	2.99482	4.17282	3.63225	4.05675	3.25965	2.80218	3.67507	2.38714	3.70381	3.14683	3.05539	3.32413	3.76318	3.41698	3.0709	3.21722	4.46998	3.39409	3.40044	3.50101	3.61518	2.97621	3.80713	2.31032	4.53914	4.92771	3.95418	4.21722	4.53914	3.89529	4.89529	3.80218	3.89529	3.99482	4.80218	3.63225	4.70264	3.21722	4.63225	3.63225	5.21722	4.89529	3.63225	3.99482	3.21722	4.21722	4.21722	4.09168	4.50672	3.92771	4.70264	4.33269	4.39779	4.45822	4.73179	4.89529	4.21722	4.21722	4.45822	4.34275	4.21722
ZNF680	3.21722	3.80218	3.80218	2.63225	3.95418	2.63225	1.89529	2.40986	3.53914	2.99482	4.21722	2.63225	1.89529	2.21722	3.73179	3.21722	4.21722	2.40986	3.36922	3.80218	2.40986	3.48025	2.89529	3.95418	1.63225	3.40986	3.66702	2.8387	3.53914	2.63225	3.52534	3.46514	3.78112	3.9442	3.48025	2.69365	3.5094	1.04729	3.56514	3.06521	3.63225	2.74328	4.21722	3.12975	3.78426	3.73179	3.2289	2.29122	3.36216	3.21722	3.82865	2.53914	3.28911	2.10174	3.76404	3.12975	3.41885	3.59573	3.60327	3.85465	3.49285	3.40986	3.44388	2.99482	3.60639	3.48025	3.2243	2.21722	2.21722	3.36326	2.88537	2.75778	2.46828	3.28368	2.65534	2.96568	2.81988	3.31032	2.96346	3.03888	3.36307	3.03664	2.94873	2.43961	3.47097	2.86929	3.86107	2.76655	3.28433	4.21722	2.63225	3.48025	2.99482	3.21722	2.74328	3.82129	4.21722	3.21722	3.40986	1.80218	2.89529	2.63225	1.89529	2.21722	1.89529	3.21722	3.57979	3.40986	2.04729	3.07971	3.04729	3.63225	3.53914	1.89529	4.21722	3.89529	2.63225	1.89529	2.63225	3.21722	3.21722	2.93394	1.58495	2.77578	2.92771	2.82817	2.68116	3.18327	3.43294	2.21722	3.42872	3.63225	3.20875	4.21722	2.89529	3.21722	3.34275	2.89529	3.80218	3.63225	2.86358	2.6867	2.89529	3.06521	3.73179	3.80218	3.33269	3.74773	2.31032	1.63225	3.86929	3.21722	3.21722	4.21722	3.73179	3.73179	2.63225	2.99482	3.21722	2.63225	2.63225	4.21722	3.04137	2.84525	3.12258	3.16912	2.63225	3.80218	3.53914	1.31032	2.84798	2.53914	3.40986	2.99482	4.48025	2.36922	3.63225	2.92176	3.48786	3.33269	3.75281	3.40986	3.78979	2.89529	2.91055	3.36161	2.91306	3.10174	3.1237	3.21722	3.01728	3.61149	3.34554	3.37476	2.46233	3.07971	2.93428	2.63225	3.0308	2.57336	2.99482	2.74773	2.34932	2.60424	3.54979	2.94591	3.11225	3.07426	3.70571	2.42872	3.49732	3.12975	2.54979	2.99482	1.8249	3.07971	2.31032	2.77664	2.67469	1.95418	2.64953	3.02457	3.14193	2.63225	3.03448	2.63225	3.06521	2.95132	2.9702	2.78281	2.24759	2.50101	2.46514	2.01558	2.89529	2.6867	2.5715	3.11768	2.21722	2.56514	3.85465	2.34275	3.63225	3.48025	3.89529	3.53914	2.89529	2.99482	3.21722	2.63225	3.01076	3.80218	2.63225	2.63225	2.63225	1.89529	3.63225	2.99482	3.21722	3.21722	3.21722	3.43961	3.63225	3.56514	4.21722	2.95418	3.31032	3.75778	3.99482	3.48025	2.21722	2.63225	2.34275	3.75778	1.40986
NRBP2	3.80218	3.80218	4.21722	2.63225	3.21722	3.63225	3.48025	3.99482	4.02457	4.57979	3.95418	2.63225	3.48025	3.21722	3.73179	3.21722	4.21722	3.57979	4.21722	3.53914	3.99482	3.48025	3.89529	4.43961	3.63225	2.40986	3.44463	3.7647	3.53914	3.21722	4.18245	4.02457	4.15308	4.05967	3.52756	3.39409	3.6469	3.74773	4.00571	4.48025	3.6867	3.38071	4.1501	4.03664	4.54979	3.40986	4.12019	3.77664	4.2289	3.12411	4.76154	3.53914	4.46348	4.21722	4.15308	3.83019	4.245	4.2876	4.40884	3.26968	4.36161	4.21722	4.40236	3.73179	4.76007	3.48025	4.7662	3.95418	3.48025	4.75685	4.78228	3.56514	5.0599	4.8549	3.84798	5.23157	4.61207	3.63225	5.02678	2.87841	4.87208	3.29968	4.55538	3.33269	4.98438	3.73179	4.42667	4.71764	4.46875	3.48025	2.63225	3.48025	4.07283	3.80218	4.72311	4.30128	3.89529	3.80218	3.99482	4.21722	4.48025	1.63225	2.89529	4.38714	1.89529	3.80218	3.86929	3.73179	3.36922	3.75778	3.04729	4.04729	3.43961	4.48025	4.21722	2.89529	2.63225	4.21722	3.63225	3.63225	3.21722	4.49662	3.78658	4.27635	3.56514	4.77571	4.8828	3.31451	3.90688	3.80218	3.87618	3.63225	4.79936	4.04729	3.48025	2.21722	3.92771	3.48025	3.63225	1.63225	3.69365	3.51678	3.63225	3.21722	4.31675	1.63225	3.80218	3.50672	3.11768	1.63225	4.1103	4.21722	4.21722	3.63225	2.40986	4.21722	4.63225	3.73179	4.21722	3.63225	4.21722	3.21722	3.88639	3.91429	4.09792	3.37394	2.63225	2.21722	2.21722	3.31032	3.51095	3.02457	1.40986	3.40986	3.89529	2.04729	3.48025	4.04729	3.44939	3.58645	3.65848	3.21722	3.96524	3.48025	4.38144	3.21722	3.89826	3.32413	3.89378	3.38714	4.60224	2.89529	4.42031	3.80218	3.72536	4.07971	4.03862	3.95418	4.00571	3.66082	4.52534	3.21722	3.51924	3.7647	3.63225	3.40986	3.75936	4.13315	3.67469	3.49285	3.57979	3.83019	3.32031	3.84282	2.99482	3.42075	3.89529	3.87618	3.90601	2.63225	3.14596	3.12411	4.4431	3.28433	4.51009	3.57567	5.43755	4.80693	4.61475	2.99962	4.54527	2.86358	4.10799	3.39409	4.53574	3.21722	3.34522	2.89529	4.30468	4.51267	4.43961	4.45822	4.21722	3.89529	3.48025	4.21722	2.89529	3.40986	4.53914	2.63225	4.73659	5.67665	4.21722	4.21722	4.63225	4.21722	3.63225	3.99482	2.63225	4.21722	3.21722	3.80218	3.04729	3.56514	4.21722	3.63225	4.01076	4.34275	4.57979	4.48025	2.21722	3.63225	5.00571	5.1501	4.40986
ZDHHC21	4.21722	3.80218	3.21722	5.43961	4.63225	3.21722	3.48025	2.99482	2.80218	3.40986	3.63225	2.63225	4.70264	3.80218	3.99482	4.21722	4.21722	3.99482	3.36922	3.21722	2.99482	3.89529	3.48025	3.95418	4.21722	3.99482	3.76655	3.51678	3.33269	3.50672	3.34846	3.9721	4.01558	4.11412	3.89529	3.86358	2.77243	3.50672	3.51267	3.98275	3.45537	3.82129	3.34275	3.29968	3.44418	3.40986	3.48415	3.29122	3.63225	3.46514	3.49023	3.53914	3.77739	4.10174	3.27862	3.71471	3.41885	3.06521	3.44428	3.92176	3.57415	1.40986	3.57111	3.21722	3.80462	3.89529	3.33324	3.95418	3.06521	3.38107	4.02739	3.07971	3.6382	3.87999	3.78658	3.57336	3.54979	3.89529	3.51095	3.54584	3.52061	3.45168	3.18973	4.15581	3.34967	2.86929	3.67665	3.02959	3.73179	3.48025	4.09168	3.89529	2.8249	3.21722	3.66082	3.32825	1.89529	4.80218	4.57979	3.21722	3.89529	3.21722	4.70264	3.21722	1.89529	2.21722	3.73179	4.86929	4.21722	3.34275	3.85465	3.95418	3.43961	4.70264	3.21722	4.21722	4.95418	4.21722	2.63225	1.63225	4.53914	4.07596	3.78658	4.0779	3.66467	3.99044	4.08715	4.07635	3.58495	2.21722	3.96929	3.63225	3.94911	3.04729	3.48025	2.21722	4.07971	1.89529	3.95418	2.63225	3.78112	3.51678	3.48025	3.59573	2.99482	3.43961	3.63225	3.85465	4.11768	3.63225	3.40986	3.21722	3.21722	3.63225	3.73179	4.21722	4.95418	2.99482	3.63225	2.63225	4.95418	3.21722	3.60841	3.61576	3.21722	3.59026	3.21722	4.53914	3.80218	4.01076	4.16991	3.38714	3.40986	3.73179	3.89529	3.21722	2.63225	3.98589	3.40986	3.53914	3.55756	3.57979	3.57567	3.98275	3.87208	3.82727	3.80615	3.6867	3.85551	3.86107	3.56271	3.78837	3.87841	3.97621	3.22786	2.34275	3.67125	2.95418	4.32257	3.96568	3.52534	3.95418	3.72783	4.00863	4.04729	3.70264	3.70625	2.88161	3.28041	3.29122	3.49732	3.29968	3.71026	3.89529	2.8249	3.75778	4.01076	4.29122	3.62686	3.80218	3.63659	3.02457	3.66847	4.07283	3.73086	3.6867	3.80218	3.68829	3.6932	3.76318	3.91055	4.08597	3.782	3.60054	3.05575	4.32413	3.72583	2.89529	3.91765	4.45822	3.74773	3.34275	3.43961	4.70264	1.89529	4.02457	4.48025	3.73179	4.38714	2.63225	3.63225	2.21722	4.21722	2.63225	4.63225	1.89529	4.80218	3.73179	3.21722	4.21722	4.21722	3.63225	3.36922	3.92771	2.89529	3.43961	4.11768	3.45822	4.1103	4.48025	3.21722	2.63225	3.75778	3.92771	3.40986
WDFY3	2.21722	3.21722	3.21722	2.63225	4.21722	1.63225	4.21722	4.21722	4.21722	2.40986	4.43961	3.63225	4.48025	3.21722	3.40986	4.21722	4.21722	3.73179	4.21722	4.02457	3.73179	4.06521	1.89529	3.63225	4.43961	4.57979	3.90406	3.21722	3.38714	4.50672	3.52534	3.86107	3.60054	3.75155	3.74328	3.78112	3.6469	3.21722	3.71198	3.70264	3.63225	3.82129	3.61576	2.45168	3.16277	3.73179	3.36216	4.13921	3.51311	3.21722	3.29522	2.53914	3.42752	3.32413	3.20462	3.83019	3.19297	3.48025	2.94761	3.71026	3.33852	2.99482	3.09874	3.73179	3.02143	4.06521	3.05967	2.21722	2.21722	2.77381	2.41971	2.34275	2.34275	3.18463	3.07037	2.74328	2.54979	3.63225	3.07037	3.11288	2.98455	3.37768	2.18973	3.21722	2.04034	3.65779	3.86107	3.02959	3.28433	2.89529	4.21722	3.89529	3.8249	2.80218	3.52756	3.74328	2.89529	4.21722	4.57979	3.91765	3.89529	3.21722	2.89529	2.80218	2.89529	3.80218	3.57979	2.99482	3.85465	3.56514	3.63225	2.85465	3.09168	2.89529	3.21722	4.48025	2.63225	2.89529	3.63225	2.63225	3.21722	3.66092	3.65534	3.47622	4.21722	2.1363	2.60716	3.83534	2.43294	2.21722	3.42872	3.63225	3.48586	1.04729	1.89529	2.21722	2.34275	1.89529	3.95418	3.63225	3.86358	2.97621	4.11768	3.35472	3.86929	4.33269	3.43961	1.63225	4.21722	3.63225	3.57979	4.80218	3.21722	2.63225	3.40986	3.73179	3.63225	2.99482	3.63225	3.63225	2.63225	3.21722	3.91583	3.59909	3.68288	3.33087	1.63225	3.80218	3.21722	2.31032	3.43294	3.38714	2.99482	3.40986	3.89529	3.36922	3.89529	3.26968	3.59749	3.49023	3.42631	3.21722	3.43961	3.89529	3.24759	3.49285	3.181	3.32413	3.74261	3.74078	3.71471	3.40986	3.69784	3.80218	3.31032	3.07971	3.71389	4.33269	3.12702	3.48025	3.8249	4.00149	3.95813	3.10174	4.21722	3.33586	3.45041	3.07426	3.32105	3.92348	2.99482	4.03664	3.59161	2.99482	4.07283	3.49475	3.89529	3.77664	2.70571	3.63225	2.45689	4.02457	3.22534	3.63225	2.98084	3.39124	2.74328	2.64647	2.84309	3.59573	3.41751	3.27862	2.76154	3.50101	3.20014	3.8387	2.86523	3.76976	3.46514	3.66467	3.36922	3.34275	3.80218	1.89529	3.48025	2.80218	3.89529	3.40986	3.21722	2.63225	3.95418	3.80218	3.63225	3.63225	4.63225	4.70264	2.63225	2.99482	3.21722	3.21722	3.21722	2.95418	4.74773	3.75778	3.21722	3.43961	3.31032	3.56514	4.21722	1.89529	3.21722	4.63225	3.34275	3.34275	3.40986
MTDH	3.80218	3.53914	2.21722	4.21722	3.63225	3.21722	3.48025	4.21722	3.80218	2.99482	4.43961	3.63225	4.89529	5.02457	3.40986	3.21722	4.21722	4.21722	3.36922	4.67665	3.40986	4.06521	5.06521	4.21722	4.63225	4.40986	3.76655	4.42367	3.95418	3.85465	4.07283	4.74078	4.08597	4.26612	2.82129	4.15308	3.81196	4.04729	3.75778	4.2876	4.0611	4.70264	3.21722	4.37768	4.31032	3.73179	4.21722	4.05675	4.16952	4.46514	4.25674	4.74078	4.14985	3.51678	4.42157	4.03664	4.3907	4.06521	4.40884	4.04729	4.09857	3.99482	4.28732	3.73179	4.20987	3.70264	5.04773	5.02457	4.70264	5.12774	4.89776	5.28135	4.82191	4.83171	4.81761	5.04909	4.92176	4.95418	5.121	4.18327	4.98455	4.29968	4.67912	4.63225	5.05593	4.90171	4.12411	4.92575	4.86929	4.21722	2.95418	2.89529	3.14683	4.21722	4.21722	4.03279	3.48025	3.21722	3.40986	3.38714	3.89529	1.63225	2.89529	4.02457	3.48025	2.21722	3.40986	3.40986	4.36922	3.92771	2.63225	3.04729	3.71972	1.89529	3.21722	2.89529	2.63225	4.21722	4.63225	2.63225	3.21722	3.91726	3.07037	3.84773	3.84525	3.99044	4.16659	3.79095	3.72245	2.21722	3.96929	3.63225	3.92865	3.63225	2.89529	3.80218	3.34275	1.89529	4.09168	3.21722	3.78112	3.42367	4.21722	3.48025	0.40986	2.21722	3.09168	2.04729	3.11768	4.43961	1.99482	3.21722	4.21722	3.63225	3.40986	3.40986	4.21722	4.21722	3.21722	2.63225	2.63225	3.21722	4.13197	3.87326	4.12258	3.5153	3.63225	2.21722	4.21722	2.63225	3.78658	3.67665	3.40986	3.73179	3.48025	3.63225	3.76976	2.26968	3.48786	3.9898	3.53649	2.99482	3.63225	2.48025	3.88502	3.36161	3.6559	3.8387	3.58313	4.02457	4.28356	3.54736	4.21722	3.64606	2.72536	2.75778	3.92221	3.80218	3.75778	3.82129	4.34846	4.00149	3.41971	3.72623	3.36922	3.73179	3.70625	3.57676	4.10532	3.36161	3.65779	2.45168	3.50672	3.89529	4.34846	3.56514	3.70264	2.96929	4.12841	4.09168	3.84218	3.53914	4.13331	3.99482	4.31148	4.21722	4.38071	4.41698	4.20987	3.9484	4.41751	4.27862	4.3938	4.33751	4.03664	3.90909	4.04357	3.11768	4.17141	3.92771	4.04729	3.75778	4.21722	3.89529	3.48025	3.80218	4.21722	2.99482	2.80218	4.95418	4.35472	2.21722	2.63225	2.63225	3.63225	3.89529	1.63225	4.40986	3.95418	3.21722	3.21722	4.33269	4.04729	4.92771	4.59573	4.43961	2.89529	4.07971	3.21722	2.89529	4.21722	3.63225	3.92771	3.07971	2.99482
AKAP14	3.80218	2.80218	2.21722	3.63225	3.63225	4.21722	4.21722	3.86929	2.80218	4.40986	3.21722	4.21722	3.48025	3.21722	4.21722	4.80218	4.21722	4.49732	2.63225	3.21722	4.40986	4.21722	2.89529	4.43961	3.21722	2.40986	3.38323	3.60424	2.95418	3.63225	3.14683	3.60953	3.56812	4.31343	3.66082	3.78112	3.18747	3.50672	3.80218	2.89529	3.88601	3.74328	2.84525	4.03664	3.11768	2.99482	3.13268	2.77664	3.20544	3.53914	2.60188	2.80218	3.10787	2.8387	2.91088	3.58918	3.02914	3.48025	2.88707	3.71026	2.81059	2.40986	3.07251	3.21722	2.93501	3.21722	2.7218	3.63225	3.48025	2.54013	2.98159	3.56514	3.02627	3.24206	3.58495	2.48025	2.92176	3.31032	2.13749	1.11288	2.98455	3.12975	2.81122	2.63225	2.32413	2.73179	2.21722	1.44463	0.824898	4.21722	3.43961	3.89529	3.28433	3.53914	3.43134	3.57336	3.48025	3.21722	4.40986	4.53914	1.89529	4.21722	1.89529	2.80218	3.48025	3.80218	3.99482	2.40986	3.63225	3.34275	3.36922	1.63225	1.95418	3.48025	3.21722	4.48025	3.63225	2.89529	2.63225	3.21722	3.21722	3.89188	3.84798	3.70867	3.45822	3.19074	3.60716	4.43481	4.62057	2.21722	4.42872	3.95418	3.29122	4.04729	4.21722	3.80218	3.34275	3.48025	3.63225	3.21722	3.50101	3.60424	3.89529	4.06521	3.99482	1.63225	4.02457	3.63225	3.63225	3.95418	3.21722	3.21722	3.21722	4.63225	2.40986	4.21722	2.63225	2.99482	3.63225	3.63225	5.63225	3.21722	3.16912	3.05546	3.38968	2.41576	1.63225	2.21722	2.80218	4.21722	3.72245	3.38714	3.99482	2.99482	4.21722	4.21722	4.48025	4.21722	3.63225	3.21722	3.75281	3.21722	3.42367	1.89529	3.52061	3.96929	3.94221	3.90909	3.83205	3.9721	3.36241	3.40986	3.79095	3.51678	3.89529	3.75778	3.65675	2.63225	4.00571	4.32825	3.99482	3.80218	4.31279	3.87433	3.92176	3.40986	3.29122	2.88161	3.47305	4.17874	3.40986	4.12975	4.29522	3.67289	3.63225	4.0308	4.01076	3.66973	3.10532	2.43961	2.81946	2.80218	2.72689	2.99482	3.24933	3.57567	2.82129	3.28692	3.0709	3.40625	3.36307	3.69365	3.02457	3.01558	3.09323	2.97621	3.28973	3.31032	3.38714	4.45822	3.95418	3.56514	4.09168	2.89529	3.48025	3.53914	1.89529	4.40986	2.21722	2.63225	3.89529	3.80218	3.63225	3.63225	4.21722	1.89529	3.63225	3.99482	3.21722	3.21722	4.21722	3.95418	3.04729	3.07971	3.21722	3.21722	4.01076	4.34275	4.21722	4.70264	3.21722	4.21722	3.92771	3.56514	1.40986
ARL5B	3.80218	3.80218	4.21722	2.63225	1.63225	2.63225	2.89529	2.99482	2.21722	2.40986	2.63225	3.63225	1.89529	2.21722	2.99482	3.21722	4.21722	3.21722	3.85465	4.02457	3.40986	3.21722	3.48025	1.63225	3.21722	2.40986	3.44463	3.7647	2.95418	3.36922	3.34846	3.46514	3.39409	4.00309	3.85876	3.39409	3.85043	3.50672	3.80218	3.59573	3.6867	3.57336	2.75778	3.45168	3.58334	3.86929	3.44463	2.96929	3.79826	3.67665	3.74773	1.80218	3.348	2.51678	3.68461	1.71471	3.63225	3.21722	3.75778	3.36922	3.81059	2.40986	3.75554	2.73179	3.5259	3.70264	3.54056	2.95418	3.06521	3.6617	3.27532	3.75778	3.4481	3.17729	2.96346	3.74328	3.13475	2.63225	3.43294	3.54584	3.52061	4.08395	4.13315	3.43961	3.66652	3.57979	4.0752	4.47437	4.40986	4.21722	3.95418	2.89529	3.91236	4.02457	3.66082	4.12795	1.89529	3.21722	4.21722	3.38714	3.48025	4.43961	4.21722	4.21722	3.48025	3.21722	4.21722	3.99482	3.85465	1.75778	1.04729	4.36922	4.21722	3.89529	3.21722	3.48025	2.63225	1.89529	2.63225	1.63225	3.21722	3.32389	3.43294	2.97456	2.56514	4.05057	3.52916	4.03888	3.72245	3.21722	3.77664	1.63225	3.15691	2.63225	4.21722	3.80218	3.75778	3.89529	4.33269	3.95418	3.50101	3.21722	4.21722	4.14321	3.86929	4.21722	3.63225	4.57085	3.63225	4.43961	3.57979	3.21722	3.21722	2.63225	4.57979	2.99482	2.63225	4.21722	3.21722	4.95418	3.63225	4.21722	3.35257	3.4766	3.34846	3.5153	3.63225	4.21722	2.21722	3.48025	3.35048	2.53914	3.99482	1.40986	2.89529	3.50672	3.63225	3.78426	2.8249	3.09168	3.44903	2.99482	3.67328	3.59573	3.50393	2.87618	3.29835	3.51678	3.00285	3.86107	3.26726	3.1754	3.07635	3.10174	3.04729	3.92771	3.36724	2.63225	3.56514	3.15832	2.99482	3.57085	3.11485	3.60424	2.46233	3.21722	3.92348	4.13315	4.28041	2.96929	3.1103	2.45168	3.36922	3.94591	3.40986	2.98018	3.55825	2.29122	3.57739	3.33269	3.77291	3.21722	3.28877	3.52534	3.5289	3.10174	3.74328	3.36636	3.31626	3.18807	3.24759	3.15308	3.47774	3.27862	3.20014	3.10174	3.5715	3.11768	3.46514	3.07971	3.63225	3.92771	3.63225	3.89529	4.48025	3.80218	3.89529	3.40986	4.21722	5.21722	3.63225	4.21722	2.63225	2.63225	2.63225	2.89529	3.63225	2.40986	1.63225	3.21722	3.21722	4.33269	3.63225	0.757784	3.48025	3.63225	3.89529	2.56514	3.86929	1.89529	3.21722	2.63225	3.75778	3.34275	3.99482
CMTM4	2.21722	3.80218	3.21722	2.63225	1.63225	3.63225	1.89529	3.86929	2.80218	4.40986	3.21722	2.63225	1.89529	2.21722	4.99482	4.21722	4.21722	2.99482	4.50672	2.21722	2.40986	3.21722	4.21722	2.63225	3.21722	3.40986	3.44463	3.21722	3.91765	3.50672	3.57979	3.46514	3.60054	3.81867	3.38071	3.39409	3.46049	4.29522	3.45822	3.89529	4.01928	3.38071	3.21722	3.45168	3.33022	3.86929	3.13268	3.66973	3.49387	2.91765	3.21722	3.67665	3.57861	3.51678	3.43781	2.45168	3.38357	3.21722	3.38714	3.46233	3.63225	1.40986	3.34872	2.99482	3.59516	3.21722	3.13684	3.21722	2.89529	3.07673	2.78228	3.07971	3.40688	3.67632	3.54842	2.57336	3.21722	2.31032	3.20162	2.87841	3.18619	3.21722	3.07426	3.33269	3.32413	2.99482	3.38714	3.25198	2.40986	2.89529	3.80218	3.48025	3.73179	3.80218	3.32825	3.38071	2.89529	4.21722	3.40986	3.67665	3.48025	3.95418	1.89529	3.21722	3.89529	2.21722	3.86929	2.99482	3.04729	3.34275	4.21722	3.50672	3.33269	4.48025	4.80218	3.89529	4.21722	3.89529	2.63225	1.63225	3.21722	3.50222	3.65534	3.70005	3.56514	3.75778	4.00309	3.96088	3.96346	4.53914	3.77664	1.63225	3.44322	3.36922	3.48025	2.21722	2.75778	4.21722	2.21722	3.21722	3.39409	3.21722	3.63225	3.21722	2.99482	3.21722	2.80218	3.36922	3.89529	2.63225	4.1103	3.21722	3.21722	2.63225	3.73179	3.73179	4.21722	3.40986	3.21722	3.63225	2.63225	4.80218	3.33087	2.98018	3.42976	2.93033	2.63225	3.21722	2.80218	3.89529	3.26302	3.91765	3.40986	3.40986	3.89529	2.85465	3.89529	3.78426	3.7635	3.27611	3.37977	3.57979	3.14127	3.35472	3.66263	3.55425	3.52717	3.7647	3.57374	3.21722	3.39279	3.25786	3.34554	3.42367	3.78426	3.07971	3.58198	2.21722	3.45822	3.15832	4.21722	3.50672	3.83475	3.42367	2.63225	3.57979	3.72418	3.88161	3.67469	4.05675	3.93342	3.45168	3.98589	3.78837	3.28433	3.34275	3.70264	3.55425	2.93249	3.09168	2.99192	2.38714	3.07154	3.28433	3.15561	3.17974	3.09692	3.53628	3.14206	3.12795	2.24759	2.50101	3.20211	2.50101	2.80782	2.8387	3.14086	3.11768	3.86107	3.21722	3.04729	3.56514	2.95418	4.21722	1.89529	1.21722	1.89529	3.40986	3.21722	4.21722	3.11768	4.21722	4.21722	3.63225	4.21722	3.48025	3.21722	2.40986	3.95418	3.21722	3.21722	4.53914	3.63225	0.757784	4.06521	4.53914	3.31032	3.66467	3.57979	2.89529	3.21722	2.63225	2.34275	4.21722	2.40986
GPAT4	2.21722	4.38714	4.21722	2.63225	4.21722	3.21722	2.89529	3.99482	2.80218	3.73179	3.21722	2.63225	4.48025	3.80218	3.99482	3.21722	4.21722	3.99482	2.63225	3.53914	3.73179	2.89529	1.89529	4.43961	1.63225	2.40986	4.28593	3.8387	4.09168	4.57085	4.14683	3.80218	3.91605	3.68116	4.24578	3.50101	4.35739	3.50672	4.00571	4.2876	3.78979	4.09692	4.11534	3.83019	3.59983	3.40986	4.13268	4.13921	3.60562	3.30468	3.662	3.91765	3.94573	3.6867	3.89529	3.58918	3.75327	4.14321	3.97695	3.98589	3.81059	3.40986	3.73895	2.99482	3.98748	2.48025	3.26612	2.63225	3.21722	3.22216	2.67125	3.07971	3.13124	3.6015	3.16991	2.96568	3.19025	3.48025	3.03561	3.83534	3.30648	3.58918	3.29665	3.80218	3.27166	3.80218	4.21722	4.5601	5.21722	3.89529	3.43961	4.48025	4.73179	3.80218	4.35472	4.52756	2.89529	3.80218	4.21722	2.80218	1.89529	2.63225	3.89529	4.21722	3.48025	2.21722	3.21722	3.73179	3.85465	4.45822	3.85465	4.57085	4.53914	2.89529	3.21722	1.89529	4.21722	3.48025	4.95418	4.21722	4.80218	3.34898	4.47247	3.31635	3.66467	3.92771	4.14059	3.92023	4.121	3.80218	4.29122	4.43961	3.61954	3.36922	3.48025	2.21722	3.92771	3.48025	4.33269	4.21722	2.86358	3.10174	2.89529	3.35472	4.1103	4.21722	3.71972	3.85465	3.11768	4.43961	4.21722	3.21722	4.21722	2.63225	3.73179	3.40986	4.63225	2.40986	3.21722	5.21722	3.63225	3.21722	3.82564	3.85932	4.38968	4.38451	2.63225	4.21722	3.53914	2.89529	2.72245	3.53914	3.40986	2.40986	3.48025	3.36922	3.31032	3.46233	4.0213	3.43961	3.82407	1.99482	3.86255	3.48025	3.87208	3.66973	3.97078	3.6867	3.80016	3.91765	3.91635	3.73179	3.69784	4.21722	3.46233	3.34275	3.55095	4.09168	3.84525	3.57336	4.07283	3.80218	3.31279	3.60424	4.04729	3.78837	3.90789	4.18973	3.79498	3.55425	3.65779	3.93711	3.32031	3.40986	3.8249	3.26028	3.70264	3.55425	3.49098	4.27611	2.67507	3.46514	3.83707	4.21722	3.51387	3.78979	3.52756	3.20286	3.28166	3.78281	3.46998	3.94158	3.18684	3.01558	3.85222	4.37476	2.86523	3.89529	3.46514	4.34275	3.74773	3.92771	3.43961	3.48025	2.89529	3.53914	3.89529	4.57979	2.21722	3.63225	3.48025	2.21722	3.63225	4.21722	4.95418	3.48025	3.21722	3.73179	3.63225	5.21722	3.21722	3.63225	4.04729	4.34275	3.21722	3.43961	3.48025	3.75778	3.99482	1.89529	4.21722	3.63225	4.21722	4.07971	2.99482
DAW1	3.21722	3.53914	4.21722	2.63225	2.63225	4.43961	3.48025	4.57979	2.21722	4.73179	2.63225	2.63225	3.89529	3.21722	5.1103	3.21722	4.21722	4.57979	3.36922	3.21722	4.73179	2.89529	4.21722	4.43961	4.43961	3.99482	3.31909	3.42367	3.43961	3.50672	3.34846	3.02457	3.69365	3.35923	3.21722	3.39409	3.18747	3.21722	3.56514	3.21722	3.88601	3.89529	3.07971	2.71471	2.72536	2.73179	2.91856	2.29122	3.18159	3.46514	2.09168	2.53914	3.03805	2.51678	2.95669	3.12975	2.74773	3.35472	2.4857	3.46233	2.70625	1.40986	2.97675	3.99482	2.76509	3.21722	2.50608	2.63225	3.06521	2.50807	2.72783	2.75778	2.62028	2.80098	3.121	2.2738	2.46233	1.89529	1.58495	3.03888	2.12206	2.71471	2.48929	3.21722	2.27166	2.40986	2.80218	1.66702	1.8249	3.48025	4.63225	1.89529	2.8249	3.21722	3.48025	3.52756	4.21722	3.80218	2.99482	4.38714	3.89529	4.21722	2.89529	2.21722	3.48025	2.21722	4.1103	2.40986	4.50672	2.34275	2.04729	3.63225	3.09168	4.89529	4.80218	4.21722	4.95418	3.89529	2.63225	3.63225	4.53914	3.13485	3.58495	3.37163	3.56514	3.60578	3.68116	4.96088	5.2403	2.21722	4.66973	4.43961	3.08476	1.04729	3.48025	2.21722	4.07971	3.89529	4.43961	3.21722	3.01558	3.51678	4.39779	4.21722	3.21722	3.43961	3.33269	4.50672	4.31032	2.63225	3.86929	4.21722	4.21722	4.21722	3.40986	5.31675	3.63225	5.49732	3.95418	3.63225	3.63225	4.21722	3.19337	2.84525	2.96786	2.6788	3.63225	2.21722	3.80218	3.76976	3.07037	3.80218	4.40986	3.99482	1.89529	3.85465	3.89529	3.85465	3.48786	3.02457	3.53649	3.21722	2.97621	2.70264	3.34445	3.49285	3.50781	3.6867	3.68267	4.12411	3.66581	3.40986	3.57231	3.32413	3.22786	3.92771	3.40243	2.95418	3.66467	5.09692	3.28433	3.13475	4.21722	3.37476	3.26968	3.48025	2.38433	3.01286	3.57739	4.49285	2.99482	3.12975	4.50672	3.40986	3.63225	3.63225	3.11768	3.13921	2.15113	3.43961	2.48603	3.46514	2.55696	2.40986	2.65069	2.63225	2.32825	2.46589	2.66125	3.21722	2.98455	2.69365	2.53914	2.01558	2.56271	3.51678	1.86523	2.89529	3.46514	3.07971	3.63225	2.75778	2.63225	2.89529	4.21722	3.80218	3.48025	3.73179	3.53914	2.63225	3.55825	4.21722	2.63225	3.63225	2.63225	2.89529	4.80218	3.73179	4.63225	4.21722	5.21722	3.63225	3.85465	3.92771	3.70264	3.80218	3.48025	4.45822	4.31675	3.89529	4.21722	3.63225	4.34275	4.07971	3.73179
ZNF827	3.21722	2.21722	3.80218	3.63225	3.95418	4.43961	2.89529	3.40986	4.02457	4.21722	3.63225	2.63225	4.21722	4.21722	2.40986	4.21722	4.21722	4.1103	3.63225	4.53914	4.57979	4.06521	4.48025	3.95418	3.21722	3.73179	4.18159	3.6867	4.09168	4.29522	4.03435	3.60953	4.33751	4.16659	4.24578	4.08597	3.92443	4.04729	4.18405	4.35472	4.39124	3.82129	4.18405	4.21722	3.78426	2.73179	3.48415	3.29122	3.65841	3.74078	3.69115	4.30468	3.55381	3.97621	3.41612	3.58918	3.61411	4.2876	3.43021	3.71026	3.57415	3.99482	3.53314	4.31675	3.57244	4.48025	3.54056	2.95418	3.89529	3.56372	3.38494	3.07971	3.38581	3.33076	3.3923	3.74328	3.74773	2.31032	3.48541	3.25038	3.46998	3.77361	3.24418	3.53914	3.66652	4.16475	3.46514	3.61455	3.91236	3.89529	2.95418	3.89529	4.21722	4.21722	3.66082	3.57336	3.89529	3.21722	4.21722	3.53914	3.89529	3.63225	3.48025	4.21722	4.89529	4.21722	4.57979	3.40986	4.04729	3.92771	4.74773	4.43961	4.21722	1.89529	3.21722	4.70264	3.63225	3.48025	3.63225	3.21722	4.53914	3.92563	3.90688	3.86324	3.75778	3.75778	4.16659	4.21722	4.16991	4.21722	4.13921	2.63225	3.88683	4.21722	2.89529	2.21722	4.21722	3.48025	4.33269	3.63225	4.08597	4.32413	4.21722	3.59573	4.31675	4.09168	3.43961	3.74773	3.76976	4.21722	3.86929	3.21722	3.21722	4.21722	3.99482	4.21722	3.63225	3.73179	4.21722	4.63225	4.63225	4.21722	4.06784	3.78753	4.00812	3.77833	3.21722	2.21722	3.21722	3.11768	3.51095	3.91765	2.40986	3.40986	1.89529	3.21722	2.63225	3.63225	3.28433	3.76154	3.55756	2.73179	3.67328	3.35472	3.84585	3.13921	3.89826	3.90909	3.99583	3.38714	3.95757	3.61149	3.85704	3.6867	3.59983	3.07971	3.50312	3.43961	3.63225	3.66082	2.8249	3.80218	3.75531	3.72623	4.10618	2.84282	3.19168	3.34728	3.23859	3.49285	3.93342	3.71471	3.50672	3.94591	2.63225	3.49475	3.48025	3.87618	4.05802	3.71972	3.55642	3.9721	4.14193	3.28433	3.73086	3.73917	5.20998	3.84441	3.28166	3.2738	3.70702	3.86358	4.3938	3.86358	3.26726	3.51678	3.78723	3.48025	3.9721	3.84525	3.95418	4.07971	4.21722	1.89529	2.89529	3.21722	4.21722	3.73179	3.21722	4.95418	3.89529	3.21722	2.63225	3.63225	3.63225	4.70264	1.63225	4.40986	3.21722	4.80218	3.21722	3.63225	3.63225	3.07971	3.89529	4.88018	4.11768	4.28135	3.73179	2.89529	3.80218	4.63225	3.34275	3.34275	2.99482
LRRTM1	2.21722	1.21722	2.21722	2.63225	2.63225	1.63225	1.89529	0.40986	3.80218	1.40986	1.63225	4.21722	1.89529	2.21722	1.40986	3.21722	4.21722	2.40986	3.04729	3.21722	1.40986	3.48025	1.89529	2.63225	1.63225	2.99482	4.61455	3.21722	4.56299	3.21722	5.01472	3.12411	4.31814	3.35923	4.15832	3.50101	4.33043	2.04729	4.24964	3.70264	4.78979	2.89529	4.21722	2.71471	4.76976	2.73179	4.91133	3.29122	5.63664	3.21722	5.57477	1.80218	5.02607	3.51678	4.05823	3.71471	5.08071	3.21722	5.44428	3.46233	6.03896	4.57979	5.55935	4.1103	5.42805	3.48025	2.85566	3.63225	2.89529	2.73278	2.41971	1.75778	3.32072	2.76225	2.58495	2.89529	2.36922	1.31032	4.0531	2.59831	4.46998	2.58918	3.07426	2.95418	3.60424	2.99482	3.02457	3.81386	3.52534	3.48025	2.63225	1.89529	4.46875	2.80218	4.48025	4.40625	3.48025	2.21722	1.40986	3.38714	3.48025	1.63225	3.48025	3.53914	2.89529	2.21722	3.73179	4.86929	2.63225	5.56514	5.57085	4.13475	5.33269	2.89529	3.21722	2.89529	3.63225	2.89529	2.63225	3.63225	3.21722	3.88331	3.07037	3.53552	3.21722	5.34275	4.19212	3.43481	3.58495	2.21722	3.42872	3.21722	4.34626	2.04729	2.89529	4.21722	3.07971	2.89529	4.21722	2.63225	3.50101	4.10174	3.48025	3.48025	1.99482	2.95418	3.21722	4.85465	4.39779	3.63225	3.40986	4.21722	3.21722	2.63225	2.40986	2.99482	3.63225	2.99482	3.21722	4.63225	4.21722	5.53914	3.43623	4.07971	4.20572	4.28648	3.21722	3.21722	4.02457	2.31032	3.26302	3.67665	1.40986	2.40986	2.89529	3.04729	2.89529	2.46233	4.73179	3.21722	5.44903	3.40986	4.36644	1.89529	4.06635	3.05675	4.41729	3.42367	3.75929	3.60953	2.45168	2.54736	2.54584	2.32413	4.89529	3.07971	3.6273	2.21722	3.72741	2.15832	2.8249	2.50672	2.19732	1.51678	2.63225	2.67289	2.87618	4.55538	4.03377	3.05675	2.86929	1.71471	2.78426	3.33586	2.8249	2.49475	3.01076	2.29122	1.79498	2.63225	1.59706	2.53914	4.35694	2.14683	2.16526	1.93181	2.15832	2.46589	2.16502	1.66082	1.98455	2.27862	2.69834	2.01558	2.50826	2.32413	2.26116	2.31032	3.21722	3.45822	3.63225	4.07971	3.80218	3.89529	3.48025	2.80218	1.89529	2.40986	4.21722	4.21722	2.63225	3.21722	4.21722	2.63225	2.63225	3.48025	3.95418	2.40986	3.63225	3.21722	3.21722	3.43961	3.63225	3.34275	2.89529	3.43961	3.11768	3.66467	3.73179	1.89529	3.80218	2.63225	2.34275	2.75778	3.40986
STT3B	2.21722	4.02457	3.21722	4.95418	4.43961	3.95418	4.48025	3.57979	5.12411	4.86929	3.95418	4.21722	2.89529	5.21722	3.99482	4.80218	4.21722	3.21722	4.50672	4.53914	3.73179	4.59573	4.21722	3.63225	3.63225	4.57979	3.85966	4.32413	3.95418	3.95418	3.91236	4.30468	4.10869	3.68116	4.15832	4.15308	4.02877	4.13475	4.04319	3.80218	3.97621	4.03279	3.84525	4.37768	4.12908	4.1103	4.44463	3.96929	4.06912	4.3465	4.06966	3.80218	4.274	3.97621	4.40515	4.52207	4.22919	4.53914	4.58433	4.46233	4.45041	3.73179	4.32113	3.40986	4.53768	2.48025	4.89173	4.88018	5.18069	4.96898	4.02739	5.56514	4.4481	4.50216	4.21722	4.87714	4.64224	4.83389	4.99094	5.21722	5.03767	4.98773	4.93224	5.24696	5.1892	4.90171	4.17141	4.69255	5.07283	1.89529	4.21722	1.89529	4.21722	2.80218	3.66082	4.21722	2.89529	3.80218	3.40986	3.91765	3.89529	3.63225	4.48025	3.21722	3.89529	3.21722	3.21722	4.73179	4.50672	4.07971	1.04729	4.36922	3.95418	2.89529	3.21722	1.89529	2.63225	2.89529	2.63225	1.63225	4.21722	3.96673	3.43294	3.75929	3.56514	4.34275	4.11412	3.79095	3.58495	5.02457	2.96929	3.95418	4.29921	4.21722	4.21722	2.21722	4.75778	1.89529	4.21722	4.21722	3.50101	3.42367	3.63225	3.89529	4.21722	3.21722	2.21722	4.04729	3.48025	4.43961	2.99482	3.21722	4.21722	3.63225	4.21722	2.40986	2.63225	3.40986	3.21722	4.21722	2.63225	3.21722	4.37394	4.74268	4.74773	5.22312	4.21722	3.80218	3.53914	2.31032	3.90688	4.02457	4.21722	3.73179	2.89529	3.63225	3.11768	3.54979	3.48786	3.71972	3.40323	3.73179	3.9205	4.06521	3.73588	3.72418	4.0126	4.04034	3.74261	4.0752	3.73856	4.04213	3.81332	3.6867	3.94775	3.56514	3.86028	4.33269	3.90074	3.66082	4.14683	4.25674	4.07178	3.47097	3.71026	4.21722	4.32684	4.04388	3.54344	3.66973	4.26784	4.45168	3.36922	3.67289	3.99482	3.42075	3.11768	3.55425	3.82355	4.33269	4.12758	4.60953	4.53751	4.68288	4.4756	4.51678	4.72311	4.39189	4.28865	4.31483	4.94803	4.44854	4.69295	4.01558	4.39279	3.60424	3.92108	4.55825	4.21722	3.75778	3.63225	2.75778	4.53914	2.89529	1.89529	4.21722	4.48025	3.73179	3.21722	4.63225	3.95418	4.21722	2.63225	4.21722	2.63225	3.89529	2.63225	3.73179	3.63225	3.21722	3.21722	2.95418	5.21722	4.07971	4.48025	4.21722	4.11768	4.1501	4.49732	2.89529	4.53914	4.95418	4.45822	4.21722	3.40986
IL24	5.02457	4.02457	5.21722	2.63225	4.43961	4.43961	4.89529	4.21722	5.12411	2.99482	3.21722	4.21722	4.70264	4.80218	4.86929	4.80218	4.21722	4.57979	2.04729	5.02457	3.40986	4.35472	3.89529	1.63225	4.80218	4.40986	4.14507	4.16063	4.21722	4.57085	4.28433	4.38714	4.41247	4.40363	4.38071	4.27862	3.68997	4.29522	4.21722	3.98275	3.73917	4.32825	4.18405	4.52207	4.33022	4.40986	4.34079	4.66973	4.26339	4.3465	4.08071	4.12411	4.3528	4.32413	4.29059	4.21722	4.24106	4.48025	4.43726	4.32031	4.09857	3.40986	4.52349	4.40986	4.11873	3.70264	3.54056	3.43961	3.48025	3.40738	3.91003	4.07971	4.11853	4.18096	4.09591	3.74328	4.14883	4.55825	3.90688	3.96088	3.46998	3.83019	3.84685	2.95418	3.44751	2.86929	4.42667	2.94713	3.14683	2.89529	4.53914	4.48025	4.21722	3.80218	4.30128	4.15832	3.89529	5.53914	4.21722	3.67665	1.89529	4.21722	2.89529	4.53914	4.70264	3.80218	3.86929	3.73179	3.63225	4.56514	3.85465	4.69115	4.76154	4.48025	4.21722	4.70264	3.63225	3.89529	3.63225	4.63225	4.21722	4.23919	4.26302	4.43009	3.92771	4.39005	3.7855	4.21722	3.84798	3.80218	3.29122	4.21722	4.23399	4.36922	4.89529	4.80218	4.56514	4.21722	3.21722	3.63225	4.44854	4.37476	4.39779	4.65017	4.40986	3.80218	4.27611	4.50672	4.31032	4.21722	4.31675	3.21722	5.21722	2.63225	1.40986	3.40986	4.21722	3.99482	3.95418	2.63225	4.95418	4.80218	4.24067	3.91429	4.36922	3.93033	4.95418	4.21722	4.02457	4.31032	4.68928	4.46514	4.21722	2.99482	4.48025	4.50672	4.63225	4.81988	4.34846	4.46514	4.21722	4.21722	4.55386	4.53914	4.35379	4.39555	4.50781	4.32413	4.41438	4.30468	4.37768	4.37333	4.5052	4.34967	4.49795	4.34275	4.69982	4.33269	4.4766	3.74328	4.46875	4.17657	4.53519	4.56117	4.32031	4.1754	4.29122	3.91556	4.36058	4.32684	4.21722	4.29968	4.4847	4.67289	4.34846	4.63225	4.35472	4.66973	3.79498	4.33269	4.1368	4.67665	4.09834	4.52534	4.26287	4.39124	4.52756	4.20286	4.36335	4.25986	4.66263	4.08597	3.9721	4.08597	4.01728	4.10174	3.86523	4.01076	4.60953	4.28135	4.74773	4.45822	4.63225	5.59573	4.89529	5.30468	4.70264	5.1103	4.91765	4.63225	4.51978	4.80218	4.21722	2.63225	4.63225	4.21722	4.95418	4.21722	3.95418	3.21722	4.21722	4.21722	4.85465	4.84525	4.35472	4.95418	4.48025	3.21722	4.49732	4.48025	3.80218	3.63225	4.75778	4.56514	4.57979
DCAF4	2.21722	3.21722	3.21722	2.63225	3.63225	2.63225	1.89529	3.21722	4.02457	2.40986	3.63225	3.63225	3.89529	2.21722	3.73179	3.21722	4.21722	3.40986	3.04729	3.80218	4.40986	3.21722	1.89529	1.63225	3.63225	2.40986	3.5601	3.32413	3.49023	3.50672	3.63225	3.46514	3.63225	3.8828	3.57336	3.01558	3.73179	3.63225	3.56514	3.35472	3.88601	3.74328	3.71198	3.12975	3.44418	2.73179	3.36216	2.96929	2.91856	3.02457	3.02457	3.21722	3.36711	3.10174	3.39409	2.93711	3.17657	3.59573	3.29694	2.92176	3.40669	2.99482	3.47425	3.21722	3.35005	4.21722	2.87381	0.632253	3.48025	2.49177	2.78228	3.56514	2.69067	3.12482	2.72245	2.66082	2.98589	3.11768	2.92598	2.79095	3.12206	3.45168	2.94873	2.80218	2.72623	2.21722	2.02457	3.10759	2.99482	5.06521	2.95418	4.21722	3.14683	3.53914	3.82129	3.61775	3.48025	3.21722	3.99482	3.53914	2.89529	2.63225	1.89529	2.80218	3.89529	2.21722	1.99482	2.99482	3.63225	3.07971	3.63225	3.04729	3.80218	3.48025	4.21722	2.89529	4.95418	1.89529	2.63225	2.63225	2.21722	3.60994	3.78658	3.4559	3.75778	3.48025	3.00309	3.11288	3.65534	2.21722	3.77664	1.63225	3.48586	2.63225	3.89529	2.21722	2.75778	2.89529	3.63225	2.63225	3.94158	3.42367	3.48025	3.80218	3.57979	2.21722	3.43961	4.29522	3.11768	2.63225	3.57979	3.21722	4.21722	2.63225	3.40986	3.73179	2.63225	3.73179	2.63225	2.63225	2.63225	3.21722	3.53441	3.74268	3.36922	3.09383	1.63225	2.21722	3.21722	2.63225	4.01791	3.53914	2.40986	2.40986	3.89529	3.63225	3.11768	2.92176	3.52534	3.58645	3.28192	2.99482	3.12164	2.21722	3.46998	3.49285	3.50781	2.6867	3.61097	3.86107	3.36241	3.33586	3.72169	2.90909	3.99838	3.07971	3.56655	3.43961	3.0308	4.38071	2.99482	3.36922	3.27532	3.47097	3.04729	2.99482	3.05675	3.69875	2.54344	3.29122	2.99482	3.93711	3.10618	3.61149	1.8249	2.75778	3.11768	3.87618	3.17349	3.53914	2.70016	2.80218	3.20904	3.52534	3.16526	2.93181	2.52756	2.88093	2.98748	2.96568	3.70702	2.86358	2.76154	2.50101	3.16538	2.32413	2.9027	1.31032	3.46514	3.21722	3.21722	3.56514	4.43961	1.89529	3.89529	2.80218	3.89529	2.40986	3.21722	2.63225	3.83389	3.21722	2.63225	2.63225	4.63225	2.89529	4.21722	2.40986	1.63225	3.21722	3.21722	2.63225	4.04729	3.07971	3.48025	3.95418	3.48025	2.92771	3.21722	1.89529	4.80218	4.63225	3.07971	2.75778	2.40986
SMURF1	2.21722	4.02457	2.21722	2.63225	4.21722	3.63225	1.89529	2.73179	4.38714	2.99482	1.63225	2.63225	1.89529	3.80218	3.73179	3.21722	5.80218	4.21722	3.36922	3.53914	4.57979	3.48025	3.89529	3.21722	1.63225	2.99482	3.66702	3.10174	3.58645	3.63225	3.46875	3.38714	3.60054	3.4467	3.70264	4.08597	3.81196	3.36922	3.92771	4.14321	3.01928	3.74328	3.66467	3.83019	3.16277	2.99482	3.18159	2.77664	3.25198	3.21722	3.00149	3.21722	3.4501	3.10174	3.21722	2.12975	3.23316	3.21722	3.34275	3.46233	3.24231	2.99482	3.35961	2.99482	3.19508	3.48025	3.7417	3.63225	3.80218	3.71182	3.93428	3.56514	3.62028	3.66061	3.43294	3.61775	3.43961	4.21722	3.51095	3.43481	3.87208	4.03664	4.01286	4.09168	3.6253	3.80218	3.46514	3.10759	2.99482	1.89529	3.21722	3.48025	3.99482	4.38714	3.15832	3.15832	1.89529	2.21722	3.40986	3.80218	1.89529	3.63225	4.21722	3.80218	2.89529	2.21722	1.99482	3.73179	3.36922	3.92771	3.63225	3.21722	3.63225	4.70264	4.80218	3.48025	4.63225	1.89529	2.63225	2.63225	3.80218	3.36136	3.84798	3.4661	3.92771	3.52332	3.40363	3.43481	3.35048	4.53914	3.77664	3.95418	3.15691	3.36922	1.89529	2.21722	2.34275	4.21722	3.21722	4.43961	3.15308	3.32413	3.76976	3.70264	2.40986	3.95418	3.43961	4.13475	3.63225	4.95418	3.73179	3.21722	3.21722	2.63225	3.99482	3.40986	4.21722	3.73179	3.95418	2.63225	3.63225	3.21722	3.11937	3.38227	3.46875	3.62633	3.95418	2.21722	1.21722	3.31032	3.78658	3.67665	3.73179	3.73179	1.89529	3.85465	3.76976	3.36922	3.44939	3.43961	3.33167	3.73179	3.61831	3.59573	3.79191	3.72418	3.58375	3.42367	3.77578	3.38714	3.45168	3.61149	3.40566	3.7647	3.59983	2.34275	3.59725	2.95418	3.78753	3.66082	3.52534	3.13475	3.41971	3.6867	3.71026	3.40986	3.53407	3.61858	3.90601	3.82727	3.65779	3.83019	3.92176	3.54736	3.99482	3.34275	3.89529	3.29122	3.49098	3.33269	3.73699	3.21722	3.60759	3.52534	3.7178	3.6867	3.52756	3.41698	3.45935	3.40625	3.61682	3.78112	3.52707	3.60054	3.99765	3.90909	3.68339	2.89529	3.74078	4.21722	3.74773	3.75778	4.09168	3.89529	4.21722	2.80218	3.48025	4.57979	3.53914	3.63225	3.83389	3.21722	2.63225	3.63225	4.63225	3.89529	3.63225	2.99482	1.63225	3.21722	3.21722	3.43961	4.04729	3.56514	3.70264	3.63225	3.89529	4.45822	2.73179	1.89529	4.53914	3.63225	3.92771	3.75778	2.99482
ADNP	4.80218	4.53914	4.80218	2.63225	5.43961	3.63225	5.21722	3.99482	4.80218	4.57979	4.43961	4.21722	3.48025	4.80218	4.21722	3.21722	5.21722	4.86929	4.50672	4.91765	4.57979	5.59573	5.21722	4.63225	5.09168	4.40986	5.45958	4.37476	5.3465	4.57085	5.77909	4.3465	5.40331	4.26612	5.59573	4.50101	5.70054	4.69115	5.52597	4.65017	5.50167	4.48025	5.31237	4.37768	5.27483	4.80218	5.3354	4.13921	5.45958	4.57477	5.57085	4.86107	5.1893	5.10174	5.39686	5.25904	5.51163	5.18069	5.39078	4.21722	5.32684	4.73179	5.40236	4.49732	5.32648	5.14321	5.07936	4.53914	4.53914	4.99524	5.08267	3.56514	5.08625	5.09006	4.83287	5.20272	4.88018	4.55825	5.47896	4.89947	5.44399	4.55602	5.104	4.91765	5.43564	4.96445	5.50262	6.02959	6.07283	4.21722	4.88018	4.70264	5.21722	3.80218	5.17327	5.38071	4.21722	5.02457	4.86929	4.38714	3.48025	4.80218	5.06521	3.21722	4.48025	3.80218	4.73179	4.73179	4.85465	4.66467	5.21722	5.13475	5.09168	3.48025	3.21722	4.89529	4.95418	4.48025	5.21722	4.21722	4.53914	4.92563	4.62057	4.8862	4.34275	5.37837	5.01745	4.49139	4.16991	4.53914	4.72418	4.63225	5.06146	4.36922	4.21722	3.80218	4.45822	4.70264	3.95418	4.43961	5.05121	5.16063	3.48025	4.80218	5.21722	4.33269	4.95418	4.57085	5.11768	4.21722	5.1103	3.21722	3.21722	4.63225	3.73179	4.21722	3.63225	4.21722	4.43961	4.95418	3.63225	4.21722	5.5008	5.8346	5.47355	5.7903	3.21722	2.21722	4.67665	4.76976	4.51095	3.80218	3.73179	4.57979	3.89529	4.21722	4.70264	4.41652	4.9814	4.89904	4.88366	3.40986	5.00328	4.93968	4.7781	4.36161	4.66467	4.60424	4.62469	4.67665	5.04623	4.86929	5.26668	4.44751	5.20649	4.92771	4.94028	4.43961	4.68062	4.82129	4.57979	4.71972	4.51924	4.82056	4.16277	4.98275	5.21087	5.30947	4.94554	4.29122	4.99482	4.45168	4.59161	4.81585	4.8249	4.34275	4.55825	4.21722	5.24388	4.95418	5.22155	4.70907	5.23745	4.95418	4.98901	4.78979	4.85876	4.97686	4.93946	4.76318	4.81237	4.33751	4.77691	5.05121	5.06521	4.47097	5.09304	4.39779	4.7718	4.1501	4.21722	4.75778	5.02457	4.89529	4.21722	4.67665	3.89529	3.73179	4.67665	4.63225	4.59573	3.80218	3.63225	4.21722	3.63225	3.89529	4.63225	5.31675	3.21722	3.21722	4.21722	5.02457	5.29522	5.00571	4.98275	4.09168	4.89529	4.66467	5.36406	4.21722	4.21722	4.21722	4.21722	4.75778	3.73179
MRPL55	4.21722	2.21722	5.02457	4.21722	3.63225	4.63225	1.89529	3.99482	3.21722	3.73179	4.43961	4.63225	4.70264	2.21722	4.73179	3.21722	4.21722	3.40986	4.04729	4.53914	4.73179	4.35472	5.06521	4.43961	4.80218	2.99482	4.35152	3.42367	4.84171	4.69115	4.52534	4.38714	4.21722	4.21722	4.09692	3.60054	3.96006	3.50672	4.40164	4.35472	4.39124	3.74328	4.34275	4.03664	4.17382	3.86929	4.34079	4.29122	4.50832	3.67665	4.72677	4.53914	4.39995	4.42367	4.24824	4.29968	4.37641	3.59573	4.4857	3.98589	4.24231	3.99482	4.30433	3.40986	4.55517	4.59573	4.35923	3.63225	3.21722	4.26596	3.91003	3.56514	3.89826	4.42367	4.21722	4.40625	4.09168	4.11768	4.3785	4.31451	4.27734	4.29968	4.48929	4.38714	4.14613	4.26784	3.91765	4.50352	4.91236	4.48025	3.43961	4.48025	4.52534	4.53914	4.15832	4.72311	3.48025	3.80218	2.40986	3.53914	1.89529	3.63225	3.89529	4.21722	3.89529	4.80218	3.73179	3.40986	3.63225	4.45822	4.50672	4.21722	4.02457	4.21722	5.21722	3.48025	4.21722	3.48025	2.63225	4.63225	4.53914	4.24588	4.51095	4.13013	4.45822	4.34275	4.46776	3.74515	3.96346	3.21722	4.05675	3.21722	4.33074	3.85465	4.21722	3.80218	3.34275	2.89529	3.80218	4.21722	4.01558	3.97621	4.48025	4.2876	4.80218	3.80218	2.95418	4.21722	4.01076	2.63225	3.57979	3.21722	3.21722	3.63225	3.73179	4.86929	2.63225	3.40986	3.63225	4.63225	3.63225	3.21722	4.09383	3.84525	4.07283	3.87144	4.21722	3.80218	3.80218	4.76976	4.121	4.02457	3.99482	3.40986	3.89529	4.50672	3.89529	3.54979	4.50672	3.80218	4.48245	3.73179	4.22643	4.14321	4.06635	3.05675	4.20524	4.37476	4.31635	4.60953	4.33139	4.13233	4.11288	4.13149	3.89529	3.92771	4.04976	3.43961	4.07971	3.96568	3.40986	4.13475	4.11485	3.90909	4.10618	4.33586	4.09857	4.39619	4.56052	3.42872	2.40986	3.71471	4.19025	4.1754	4.52534	4.17282	3.55825	4.36161	4.48204	4.02457	4.23449	4.42667	4.08946	3.73179	4.20791	3.73917	3.93091	4.0668	4.05049	3.93091	4.21722	3.86358	4.00729	3.78112	4.42253	3.7647	4.20226	3.89529	4.50262	4.07971	4.13475	3.56514	4.43961	2.89529	4.70264	3.21722	4.21722	5.21722	4.38714	4.21722	4.39779	3.21722	3.63225	2.63225	3.63225	4.48025	3.95418	3.73179	3.95418	4.21722	4.21722	4.33269	2.04729	4.21722	4.06521	3.63225	3.11768	4.40164	4.49732	4.48025	4.53914	4.21722	3.75778	3.34275	3.99482
ZNF445	3.80218	3.80218	2.21722	2.63225	3.63225	3.95418	1.89529	3.73179	3.21722	3.99482	2.63225	3.63225	3.48025	2.21722	1.40986	3.21722	4.21722	3.73179	3.04729	3.21722	2.99482	3.21722	3.89529	2.63225	3.63225	3.73179	3.31909	3.7647	3.71972	3.36922	2.91236	3.46514	3.75255	3.75155	3.66082	1.27862	3.99482	3.36922	3.66467	3.48025	3.93181	3.74328	3.71198	4.03664	3.4258	4.21722	3.08206	3.42872	3.32998	4.0752	3.13475	3.53914	3.54125	3.51678	3.08597	2.71471	3.2011	3.21722	3.28135	3.46233	2.96929	3.40986	3.23506	3.21722	3.54936	2.89529	3.21009	3.43961	3.35472	2.91498	3.48682	3.07971	3.32072	3.4391	3.3923	3.09692	3.43961	3.11768	2.80734	3.25038	2.66263	3.12975	3.39619	3.33269	3.29814	2.73179	3.80218	2.66702	2.63225	3.48025	2.21722	3.48025	2.99482	2.21722	3.89529	3.96568	3.48025	4.80218	2.99482	4.12411	2.89529	4.21722	3.48025	3.53914	2.89529	2.21722	2.40986	3.73179	3.04729	3.92771	4.21722	2.63225	3.71972	3.89529	4.80218	3.48025	4.63225	4.21722	2.63225	4.21722	3.21722	3.65087	3.65534	3.81619	2.34275	3.79341	3.71679	3.31451	3.07037	4.53914	3.13921	2.63225	3.61954	3.36922	3.89529	2.21722	3.75778	2.89529	3.95418	3.95418	4.15308	2.32413	2.63225	4.35472	3.73179	3.63225	3.71972	3.36922	2.89529	4.21722	3.40986	4.21722	4.80218	2.63225	3.73179	2.99482	3.63225	3.99482	1.63225	2.63225	3.63225	3.21722	3.88639	3.32257	3.77909	3.71274	1.63225	2.21722	4.21722	4.48025	4.01791	3.53914	3.73179	3.99482	3.48025	4.63225	2.89529	4.04729	3.94038	3.84171	3.75281	3.57979	3.56117	3.80218	3.67758	3.29122	3.75778	3.90909	3.72574	3.74078	3.53574	3.73179	3.67359	4.10174	3.78426	3.07971	3.92221	3.80218	3.63225	3.2738	3.63225	3.43961	3.83475	3.32413	3.54979	3.33586	3.61314	3.13315	3.28041	3.72418	3.80218	3.45168	3.71026	3.84282	4.34846	3.87326	4.06521	3.13921	3.57739	3.53914	3.38133	3.12411	3.51779	3.91236	3.19383	3.25374	3.74328	3.31389	3.28865	3.68188	3.98455	3.78112	3.5149	2.50101	3.69047	3.90909	3.23201	3.76976	3.53914	3.92771	3.36922	3.75778	2.95418	2.89529	2.89529	3.21722	2.89529	4.40986	3.21722	2.63225	3.39779	2.21722	3.63225	3.63225	2.63225	4.48025	3.21722	1.40986	3.21722	4.80218	4.80218	3.21722	4.85465	3.07971	3.70264	2.95418	3.76976	3.66467	3.21722	3.89529	4.53914	3.63225	3.56514	3.75778	3.73179
ITGA1	2.21722	3.21722	4.80218	2.63225	1.63225	3.21722	3.48025	2.73179	2.80218	3.73179	2.63225	3.63225	3.48025	2.21722	2.99482	3.21722	4.21722	2.40986	2.63225	4.53914	2.40986	3.70264	2.89529	2.63225	2.63225	2.99482	2.66702	4.37476	2.33269	3.74773	3.34846	3.74078	3.15308	3.75155	2.89529	3.78112	3.12607	3.95418	2.84525	3.48025	2.51678	3.2738	2.84525	3.83019	2.84084	3.57979	2.52263	5.13921	2.70097	3.53914	2.662	3.53914	2.83343	4.7647	2.39409	4.71471	2.72536	4.41885	2.78015	4.10618	2.99904	3.40986	2.62625	4.31675	2.76509	4.21722	2.33324	3.43961	4.59573	2.20226	2.11485	4.56514	2.25255	2.88451	3.26302	2.38071	3.01692	3.48025	2.26302	4.0004	1.83255	3.83019	2.39619	4.67665	2.27166	4.65779	2.80218	0.859663	2.14683	3.48025	3.80218	1.89529	2.14683	2.80218	3.32825	3.15832	3.48025	2.21722	1.40986	2.80218	2.89529	1.63225	4.21722	2.21722	1.89529	2.21722	4.21722	3.40986	3.36922	2.34275	3.63225	3.04729	2.80218	3.89529	4.80218	2.89529	2.63225	1.89529	2.63225	3.21722	4.21722	3.1775	3.35048	3.24709	3.84525	3.24321	2.9442	3.03888	3.51095	4.21722	0.969288	4.21722	3.15691	2.63225	1.89529	3.21722	2.34275	3.48025	3.43961	3.63225	3.01558	3.21722	3.48025	3.35472	3.73179	3.43961	3.09168	3.63225	2.89529	3.21722	2.99482	3.21722	3.21722	3.63225	2.40986	1.40986	2.63225	2.40986	2.63225	2.63225	3.63225	4.21722	2.74591	2.81668	2.7635	2.33087	2.63225	3.80218	4.38714	4.11768	3.35048	3.21722	3.40986	1.40986	3.48025	2.85465	2.63225	3.36922	2.56186	2.80218	2.8753	4.49732	3.27166	3.98275	3.24759	3.21722	3.07971	3.51678	3.21117	3.30468	2.76202	3.78837	3.1485	3.80218	2.84084	3.34275	3.11485	3.80218	3.63225	3.48025	2.8249	4.09168	3.07178	3.42367	3.63225	2.94591	2.66973	3.24418	2.67469	3.36161	2.99482	3.83019	2.98589	2.99482	2.63225	2.98018	3.39779	2.96929	2.39905	3.95418	2.30161	2.91765	2.20904	2.8249	2.46001	3.57567	2.57336	2.64647	2.41534	3.52756	3.56952	3.15308	2.86107	3.15308	2.71471	3.6867	2.52419	2.89529	3.38714	2.34275	2.04729	2.75778	1.63225	1.89529	2.89529	2.21722	1.89529	3.40986	1.21722	2.63225	3.01076	3.80218	2.63225	2.63225	2.63225	3.48025	2.63225	2.40986	3.63225	4.21722	4.21722	3.21722	3.36922	1.75778	2.48025	2.95418	3.48025	3.21722	3.73179	1.89529	2.21722	2.63225	3.75778	2.34275	3.40986
PIK3R1	5.02457	5.21722	5.21722	5.43961	4.80218	4.63225	5.80218	4.21722	5.30468	3.73179	4.95418	5.63225	2.89529	5.21722	4.21722	4.80218	5.21722	4.49732	5.57085	4.80218	4.73179	5.2876	5.06521	4.95418	5.88018	5.1103	4.28593	3.97621	4.33269	4.29522	4.28433	4.38714	3.75255	4.75155	3.89529	4.44854	4.27493	4.13475	3.61576	4.59573	3.6867	4.38071	3.34275	4.58918	3.61613	4.21722	3.5601	4.36161	3.70933	4.70907	3.78876	4.86107	3.65834	3.97621	3.45919	4.58918	3.60801	3.98275	3.91765	4.67178	4.17874	3.99482	3.85122	4.80218	3.95272	4.35472	3.48262	4.09168	4.14321	3.31774	3.69982	3.75778	3.79021	3.4574	3.78658	3.85876	4.03218	3.48025	2.76552	4.11288	2.98455	4.03664	3.98115	3.71972	3.47097	3.73179	3.12411	2.44463	2.63225	4.70264	3.80218	4.70264	3.8249	4.02457	3.70264	3.52756	4.48025	3.21722	3.99482	4.38714	4.70264	4.43961	3.48025	4.21722	1.89529	2.21722	4.40986	4.21722	2.63225	4.34275	4.21722	3.36922	4.09168	1.89529	3.21722	4.21722	2.63225	3.48025	4.95418	4.21722	3.21722	3.29835	2.84798	3.61097	3.45822	3.02082	3.52916	2.96088	4.01791	4.21722	3.13921	3.21722	3.33852	3.04729	4.48025	3.21722	3.56514	4.48025	3.21722	3.95418	3.15308	3.60424	4.21722	4.06521	3.21722	0.632253	3.09168	3.50672	3.76976	3.63225	3.99482	3.21722	4.21722	4.63225	3.73179	3.99482	2.63225	2.40986	3.63225	3.63225	5.80218	3.21722	3.19337	2.78753	3.09792	2.90119	3.21722	3.80218	3.53914	2.89529	3.51095	2.80218	2.99482	3.73179	3.48025	3.36922	3.76976	3.04729	3.14683	3.95418	3.25639	3.21722	3.30685	3.35472	3.88502	3.96929	3.6559	4.10174	3.82414	3.53914	3.56271	3.84282	3.25038	3.94304	3.66396	2.34275	3.53519	3.95418	2.81668	3.74328	3.28433	3.04729	3.48682	3.47097	3.04729	2.78837	2.66973	2.48929	3.05802	3.77664	4.05372	3.29968	3.21722	2.25786	3.8249	3.49475	3.70264	3.55425	3.19552	3.63225	3.21722	3.21722	3.42204	3.63225	3.42026	3.78979	2.66082	3.05086	2.80462	3.32825	2.91055	3.69365	3.37372	3.60054	2.85222	3.42367	3.28973	3.76976	4.42667	3.56514	4.29522	4.92771	3.63225	2.89529	3.48025	4.02457	1.89529	4.40986	3.80218	4.21722	4.16831	2.21722	4.95418	4.21722	4.21722	4.89529	4.21722	4.21722	4.21722	3.21722	3.21722	4.33269	4.21722	3.34275	4.98275	4.88018	5.16831	4.56514	4.57979	4.70264	5.53914	4.21722	2.34275	3.92771	2.99482
MRPL21	3.80218	3.21722	2.21722	3.63225	3.95418	2.63225	3.48025	2.99482	3.21722	3.99482	3.21722	2.63225	3.48025	3.21722	3.40986	3.21722	4.21722	3.21722	2.63225	4.02457	3.73179	3.48025	1.89529	4.63225	2.63225	2.99482	3.44463	4.16063	3.53914	1.63225	3.73179	4.12411	3.91605	3.75155	3.43134	3.69365	3.46049	2.36922	3.75778	3.35472	3.73917	3.89529	3.80218	3.45168	4.25934	3.57979	4.20544	4.21722	3.88203	3.67665	3.82865	3.21722	4.04102	3.8387	4.22971	3.71471	4.23316	4.06521	4.21722	3.71026	3.72418	3.99482	4.27587	3.73179	4.13432	4.06521	4.87831	4.63225	4.06521	4.96012	4.50312	3.56514	4.68206	4.78899	4.60287	4.70264	4.67178	3.89529	5.09591	4.51887	4.79191	4.41515	4.7747	3.95418	4.87433	3.65779	2.80218	2.85966	2.14683	2.89529	3.43961	1.89529	3.52534	3.21722	3.66082	3.57336	4.48025	2.21722	2.99482	3.80218	1.89529	4.43961	3.48025	3.21722	3.48025	3.21722	3.21722	3.99482	3.04729	2.75778	4.21722	3.36922	3.33269	3.48025	3.21722	4.48025	2.63225	3.48025	4.63225	4.63225	2.21722	3.7294	3.26302	4.03059	4.07971	3.72126	4.08715	3.59831	3.84798	2.21722	3.96929	3.21722	4.02818	2.63225	4.21722	2.21722	1.75778	2.89529	3.21722	3.63225	3.78112	4.10174	4.11768	3.48025	3.57979	3.80218	3.33269	3.50672	3.76976	2.63225	3.86929	3.21722	3.21722	2.63225	1.40986	3.99482	3.63225	4.40986	3.63225	4.21722	2.63225	3.21722	3.35257	3.68062	3.9814	3.55326	3.21722	3.21722	3.53914	2.63225	3.78658	3.21722	2.40986	2.40986	1.89529	3.74773	3.11768	3.71026	3.40986	3.38714	3.33167	3.57979	3.28937	3.21722	3.4527	3.55425	3.48818	3.42367	3.5258	3.21722	3.50826	3.89529	3.51887	3.37476	3.38833	3.75778	3.43678	2.21722	3.49475	3.74328	3.28433	3.13475	3.23684	3.6867	3.04729	3.70264	3.53407	3.84685	3.67469	3.72418	4.1103	3.58918	3.74773	3.33586	3.14683	3.63225	3.31032	3.42872	3.65892	4.02457	3.98173	2.21722	3.5825	3.52534	3.87896	3.51678	3.84015	3.72893	3.86663	3.24578	3.30648	3.86358	3.99857	3.60054	3.95757	3.21722	4.10916	3.63225	4.26161	2.92771	3.95418	3.56514	2.95418	2.89529	3.89529	5.21722	3.48025	3.73179	3.80218	2.63225	3.83389	3.80218	3.63225	2.63225	4.63225	4.48025	3.63225	3.40986	3.21722	4.21722	4.21722	3.95418	2.04729	3.34275	1.89529	3.63225	3.76976	4.21722	4.1103	3.48025	3.80218	2.63225	3.34275	3.92771	3.99482
MYL9	4.80218	5.21722	4.53914	6.43961	3.63225	4.63225	5.21722	3.99482	5.38714	4.86929	5.21722	5.63225	5.06521	5.67665	3.40986	6.02457	7.02457	4.40986	5.21722	5.80218	4.73179	5.35472	5.98275	3.95418	5.88018	5.93342	6.34348	5.7647	6.31173	6.21722	6.88018	6.23958	6.47063	6.71679	6.78281	6.4079	6.80218	6.00149	6.45822	6.35472	6.53914	6.53914	7.02457	6.98773	6.30027	6.08229	6.31909	6.81478	5.64321	5.484	6.02743	4.9721	5.90953	6.72623	6.0894	7.06049	6.34099	6.66347	6.39622	6.76611	5.96929	6.53914	5.90795	6.38714	6.09302	6.75327	5.80927	5.88018	6.6897	6.00388	5.61985	6.00571	5.69067	5.1114	5.10851	5.44372	5.6472	6.11768	4.80734	6.47043	5.52061	6.17415	5.88161	6.95418	6.10923	6.75859	5.30468	7.11233	7.21722	6.53914	4.80218	4.89529	6.70754	6.74078	5.24578	5.40625	6.14321	5.53914	5.65779	5.02457	5.98275	6.38714	5.06521	5.86107	6.06521	4.53914	5.45425	4.73179	4.74773	5.1501	4.85465	4.74773	5.38714	4.48025	5.21722	5.59573	5.43961	4.89529	6.33269	6.27611	5.91765	6.51059	5.60287	6.38109	5.59067	6.55998	6.66757	4.54584	3.51095	5.21722	5.39555	4.80218	6.76081	5.85465	5.21722	7.60953	6.34275	6.70264	6.18684	5.71972	5.52654	6.08663	5.63225	3.70264	4.40986	6.18684	3.80218	6.23711	5.86491	5.43961	5.99482	4.21722	5.53914	4.21722	5.57979	3.99482	2.63225	3.73179	4.80218	5.80218	4.63225	5.53914	6.61066	6.26028	6.0376	5.94111	6.91765	7.26161	6.12411	4.39779	5.07037	5.38714	3.40986	5.80218	5.89529	4.43961	5.01076	5.63225	5.86199	6.11607	5.20392	6.47595	5.65291	6.80218	4.94803	5.27307	4.57448	5.1892	4.30503	5.72501	6.72967	7.46731	6.81054	7.58017	4.56666	5.96724	5.00467	5.27611	4.07971	4.21722	4.86929	7.03597	4.61235	5.14613	7.01692	6.21722	6.38433	6.46657	6.82001	4.72418	5.51838	6.4696	3.98589	4.99482	6.05372	4.07971	4.80218	5.64171	7.03071	7.38045	5.60373	7.21722	7.36063	7.93864	6.68799	5.82663	6.6871	5.97263	6.40734	6.77793	6.02895	6.36608	6.27971	6.1366	6.15655	8.09042	6.55688	7.42927	4.86107	4.71198	5.13475	5.00571	4.33269	4.48025	5.06521	5.02457	5.35472	2.99482	5.30468	3.63225	5.2876	5.21722	4.21722	3.63225	4.95418	4.21722	4.43961	4.86929	3.21722	6.02457	4.80218	4.80218	4.50672	4.66467	3.89529	4.09168	5.11768	4.51267	5.16475	3.89529	5.21722	6.80218	5.71198	6.11534	5.65779
KRT28	3.80218	4.91765	5.02457	5.43961	5.33269	4.80218	3.48025	4.1103	5.30468	4.40986	5.71972	5.43961	4.21722	4.80218	4.86929	3.21722	4.21722	4.57979	4.85465	5.38714	4.99482	5.06521	4.70264	3.63225	4.21722	5.1103	4.66702	4.8387	4.82208	4.69115	4.63225	4.26161	4.99133	4.8828	4.89529	4.21722	4.79233	4.57085	4.66467	4.93968	5.14127	4.61775	4.75778	5.17415	4.73286	4.80218	4.63225	4.61314	4.51311	4.17141	4.55508	4.21722	4.50505	3.8387	4.73805	4.21722	4.40836	4.35472	4.57156	4.50672	4.67895	4.40986	4.41285	4.57979	4.60639	4.21722	3.90061	2.95418	4.2876	3.68339	4.13592	4.75778	4.24087	4.38595	3.16991	3.93091	4.43961	4.21722	4.24791	4.34554	4.44399	4.08395	3.94873	3.95418	3.95972	4.1103	4.53914	3.38323	2.63225	4.70264	4.33269	4.48025	3.91236	4.02457	4.52756	4.5041	2.89529	5.38714	4.40986	4.12411	5.06521	1.63225	4.48025	4.38714	3.89529	5.21722	3.99482	4.57979	4.85465	5.45822	5.21722	5.25674	5.12411	5.21722	3.21722	3.89529	3.63225	2.89529	4.63225	5.21722	4.80218	4.0067	3.96346	3.92368	2.92771	4.02082	4.48852	4.85704	4.47247	4.80218	4.36161	3.21722	3.82173	4.04729	2.89529	4.21722	5.00571	4.48025	3.63225	4.21722	4.64785	4.42367	4.11768	4.80218	4.99482	4.09168	4.53914	4.50672	4.95418	4.63225	4.1103	5.80218	4.80218	4.95418	4.57979	4.73179	4.21722	4.40986	4.43961	4.95418	4.21722	4.21722	4.14446	4.01831	4.03435	4.09383	3.63225	2.21722	4.21722	4.01076	4.35048	4.60953	4.21722	3.40986	4.21722	3.85465	4.31032	3.54979	4.30602	4.15581	4.25639	4.31675	4.32413	4.21722	4.46137	4.42872	4.30958	3.6867	4.05106	4.74078	4.21722	4.29739	4.84623	4.21722	4.38833	4.66467	4.43678	4.33269	3.75778	4.03279	4.40986	4.43961	4.25621	4.64606	3.98589	4.08793	4.15251	4.104	4.37994	4.29122	4.21722	4.21722	3.88859	4.13233	3.52534	3.92771	4.39779	4.05675	4.16235	3.88018	4.1368	3.80218	4.21722	4.63225	4.22185	4.14127	4.60678	4.47787	4.20987	4.24578	4.44399	4.44854	3.89904	3.86358	4.14767	4.27166	4.00962	3.63225	5.12411	5.18405	4.95418	5.28135	5.53914	5.59573	5.35472	4.53914	5.35472	3.73179	4.67665	4.63225	4.92503	4.53914	2.63225	6.09168	4.95418	4.89529	3.21722	4.73179	4.21722	4.21722	4.80218	5.02457	4.95418	4.07971	5.41885	4.71972	4.89529	4.66467	4.86929	4.89529	4.21722	4.63225	5.00571	5.00571	5.49732
PIFO	3.80218	5.12411	3.21722	3.63225	2.63225	5.09168	2.89529	5.57979	3.21722	5.57979	2.63225	3.63225	5.59573	3.80218	5.65779	4.21722	4.21722	5.99482	2.63225	3.80218	5.1103	3.48025	4.48025	4.95418	2.63225	1.40986	3.61455	3.32413	3.58645	2.85465	3.63225	3.74078	2.80913	3.75155	3.15832	3.01558	3.12607	3.63225	3.61576	4.21722	3.17974	2.15832	3.34275	4.03664	2.99838	2.40986	3.05606	2.55425	3.06912	3.30468	2.09168	3.02457	3.11918	2.8387	2.87952	3.29968	2.89529	3.06521	2.68852	2.63225	2.81059	3.40986	2.82789	1.99482	2.9702	2.89529	2.43452	2.63225	2.48025	2.33612	2.55095	2.75778	2.38581	3.01379	3.16991	2.38071	2.81988	3.48025	2.13749	2.79095	2.12206	3.37768	2.29665	2.80218	2.21722	2.73179	1.80218	1.66702	2.40986	4.21722	5.33269	2.89529	3.14683	1.21722	2.66082	3.03279	1.89529	3.80218	3.99482	5.46514	4.70264	2.63225	3.48025	2.21722	3.89529	3.21722	2.99482	3.73179	3.63225	3.56514	3.04729	3.21722	3.80218	4.89529	4.21722	3.48025	4.21722	2.89529	3.63225	3.21722	4.53914	3.06085	3.07037	3.40381	2.92771	3.24321	3.26612	5.66132	5.62057	3.21722	5.80218	4.63225	3.44322	3.63225	3.48025	2.21722	3.75778	1.89529	4.43961	3.63225	3.15308	3.6867	3.11768	2.48025	2.40986	3.80218	3.63225	3.63225	4.21722	3.21722	2.99482	3.21722	3.21722	3.63225	3.73179	4.57979	4.63225	5.40986	3.21722	4.63225	3.63225	4.21722	2.28648	2.59909	2.79452	2.81004	3.21722	2.21722	2.21722	4.89529	3.16991	3.21722	4.40986	3.99482	2.89529	4.50672	3.63225	3.16277	2.69937	3.33269	3.14947	2.99482	2.90909	2.21722	3.38144	3.29122	3.05324	3.21722	3.38244	2.80218	3.61518	3.33586	3.76823	3.21722	2.84084	3.07971	3.23684	3.63225	3.26028	5.5041	3.63225	3.36922	5.22706	3.04034	2.92176	2.48025	2.99904	2.57676	3.10532	5.71075	3.65779	2.12975	4.81988	3.78837	3.63225	5.28135	3.76976	3.42872	2.93249	3.33269	2.42714	1.80218	2.85813	3.40986	2.67791	2.10174	2.99962	2.36636	2.75503	3.09692	1.98455	2.50101	2.67665	2.27862	2.66581	3.42367	2.6617	3.31032	3.21722	2.92771	3.21722	3.07971	3.21722	3.89529	3.89529	3.80218	3.89529	5.31675	3.53914	3.63225	3.01076	4.80218	4.21722	3.63225	4.95418	3.89529	5.21722	3.73179	4.43961	3.21722	3.21722	4.09168	3.63225	1.75778	3.89529	3.95418	3.63225	4.51267	1.99482	5.70264	3.21722	4.21722	3.75778	3.07971	3.40986
C17orf58	3.21722	4.02457	2.21722	2.63225	3.21722	3.95418	4.48025	2.99482	3.53914	2.40986	3.21722	2.63225	4.48025	4.21722	3.99482	3.21722	4.21722	2.40986	4.63225	4.02457	1.40986	3.21722	3.89529	2.63225	2.63225	3.40986	4.21722	3.6867	4.12411	3.95418	3.46875	4.3465	3.75255	3.26612	3.70264	3.86358	3.24636	3.95418	3.84525	4.35472	3.39124	3.2738	3.92771	3.83019	3.11768	3.21722	3.81386	4.05675	3.50352	3.30468	3.21722	3.38714	3.37657	4.10174	3.34901	2.93711	3.54554	3.35472	3.24964	3.16277	3.45041	2.40986	3.38114	3.57979	3.44065	3.21722	3.04373	3.63225	3.06521	3.29913	3.55095	3.92771	3.40688	3.4574	3.07037	3.15832	3.36922	3.48025	2.76552	2.87841	3.30648	3.03664	3.07426	3.71972	2.94304	2.57979	3.9721	3.76655	3.28433	1.89529	3.80218	1.89529	3.91236	2.80218	4.18807	3.70264	4.21722	2.21722	2.99482	3.67665	3.48025	2.63225	4.21722	4.21722	3.48025	2.21722	3.73179	2.40986	3.04729	4.34275	3.85465	4.69115	4.38714	4.48025	3.21722	2.89529	3.63225	4.21722	3.63225	4.21722	3.80218	3.37364	3.90688	3.4661	3.07971	3.56514	3.31343	3.74515	3.58495	2.21722	3.29122	2.63225	3.42872	2.63225	3.89529	3.80218	4.66467	3.89529	3.80218	2.63225	2.86358	3.90909	3.89529	4.06521	4.21722	1.63225	3.43961	3.36922	4.11768	3.21722	2.99482	3.21722	4.21722	2.63225	3.73179	3.40986	3.63225	2.99482	3.63225	2.63225	2.63225	3.21722	3.24067	3.40164	3.48786	3.66152	2.63225	3.21722	3.21722	2.89529	3.35048	4.02457	4.57979	3.40986	3.48025	3.74773	1.31032	3.71026	3.48786	3.80218	3.85842	2.99482	3.63225	3.98275	3.70702	3.66973	4.05324	3.60424	4.00285	3.38714	3.91635	3.40986	4.16599	3.94304	4.26968	3.75778	3.92221	3.95418	4.10356	3.89529	3.63225	3.95418	3.67125	3.80218	4.16277	3.40986	3.42872	3.18973	3.54344	4.09857	3.1103	4.03664	3.54979	3.73179	2.14683	3.69638	3.63225	3.96929	3.23859	3.43961	3.86454	3.21722	2.99754	2.40986	2.80681	3.32413	3.18807	3.64647	3.45935	3.24578	3.61682	3.39409	3.43961	3.27862	3.73856	3.42367	3.42466	3.63225	4.0752	2.75778	2.85465	3.56514	3.80218	2.89529	2.89529	3.53914	2.89529	4.40986	1.21722	4.95418	3.89529	3.80218	3.63225	4.21722	4.21722	1.89529	3.63225	2.40986	3.95418	3.21722	4.21722	3.63225	3.36922	3.75778	4.06521	3.95418	3.76976	3.56514	3.86929	2.89529	3.21722	2.63225	3.75778	2.75778	3.73179
NCOA3	3.21722	4.02457	3.21722	4.95418	3.63225	1.63225	2.89529	4.31675	4.80218	2.99482	3.95418	2.63225	2.89529	3.21722	3.40986	4.80218	4.21722	3.57979	4.21722	3.53914	2.40986	3.89529	4.48025	3.21722	4.43961	3.73179	3.98895	4.32413	3.76154	3.95418	4.07283	3.86107	4.03943	4.05967	4.06521	3.94158	3.77243	3.74773	3.71198	3.70264	3.51678	3.48025	3.66467	3.71471	3.56666	4.1103	3.38323	3.66973	3.5601	3.86107	3.63225	4.60953	3.53281	3.10174	3.61013	3.12975	3.36922	2.70264	3.31237	3.98589	3.68811	3.73179	3.69664	2.99482	3.62859	3.48025	3.39737	3.43961	4.14321	3.39866	4.11485	4.07971	3.69067	3.55126	3.65534	3.74328	3.87172	3.76976	3.65534	3.83534	3.46998	4.4873	3.61858	3.80218	3.6867	3.21722	4.60953	4.35152	4.14683	3.89529	3.63225	3.89529	3.40986	4.21722	3.85876	4.03279	3.48025	4.21722	2.40986	3.67665	3.48025	3.63225	3.89529	3.80218	1.89529	2.21722	3.21722	3.73179	3.85465	3.75778	4.74773	2.85465	4.15581	2.89529	4.21722	2.89529	2.63225	3.48025	2.63225	1.63225	4.21722	3.40986	3.72245	3.14924	3.07971	3.52332	3.81867	3.11288	3.72245	3.21722	2.96929	3.21722	2.79936	4.04729	4.21722	3.21722	4.21722	4.21722	3.80218	3.21722	3.50101	2.32413	2.89529	3.80218	3.73179	3.80218	3.33269	2.04729	4.11768	3.21722	3.99482	3.21722	3.21722	4.63225	4.21722	1.40986	3.63225	2.40986	3.95418	2.63225	3.63225	3.21722	4.02794	3.88707	3.77909	3.69587	4.43961	3.21722	3.80218	3.11768	2.96346	2.53914	2.99482	2.40986	3.48025	2.85465	3.31032	3.71026	3.40986	2.33269	3.37977	3.86929	3.21722	3.80218	3.34445	3.36161	3.02627	3.21722	3.07124	2.91765	3.64071	3.1754	3.54584	3.47097	3.38833	3.56514	3.00467	2.63225	2.87326	3.2738	2.63225	3.50672	3.19732	3.37476	3.92176	3.78837	3.63225	3.7747	3.67469	3.87618	3.65779	3.12975	3.04729	3.48025	2.8249	3.42075	3.63225	2.29122	3.70571	3.88018	4.06134	3.9721	3.74961	3.73179	3.75023	4.32413	3.96568	4.18836	4.12264	4.11252	3.66263	3.78112	3.91765	3.27862	3.95757	4.10174	4.09304	3.89529	3.74078	3.34275	3.21722	2.34275	3.21722	4.21722	2.89529	3.21722	3.89529	3.40986	4.80218	3.63225	3.39779	2.21722	3.63225	3.63225	2.63225	3.89529	3.21722	3.40986	3.21722	3.21722	3.21722	3.80218	3.63225	4.34275	4.59573	3.80218	3.11768	4.21722	4.49732	3.48025	3.21722	2.63225	2.75778	3.07971	3.99482
OGT	4.80218	4.38714	5.02457	4.21722	4.21722	5.21722	5.21722	4.65779	5.38714	5.40986	4.80218	4.21722	4.70264	5.91765	4.99482	4.80218	4.21722	4.86929	5.36922	5.02457	4.86929	5.06521	4.48025	4.63225	5.09168	4.57979	4.35152	4.42367	3.33269	4.29522	3.86929	4.80218	3.91605	4.11412	3.96568	4.27862	3.99482	4.90527	3.88707	4.35472	3.63225	4.66082	3.56514	4.58918	4.76245	4.73179	4.57848	4.61314	4.39882	4.57477	4.60953	4.53914	4.71724	3.97621	4.70264	3.93711	4.40132	4.48025	4.55868	5.01692	4.56423	4.21722	4.28732	4.73179	4.49603	3.48025	4.20293	3.63225	4.75327	4.29913	4.33117	5.88707	4.79021	4.48442	4.32911	4.35472	4.09168	4.95418	4.66674	4.74515	4.85245	4.17415	4.44349	4.67665	4.42367	4.57979	3.74078	2.85966	3.52534	4.70264	4.95418	5.70264	4.21722	4.53914	4.30128	4.18807	2.89529	3.21722	5.31675	4.60953	4.48025	5.09168	4.21722	4.67665	4.21722	3.80218	4.65779	2.40986	4.63225	4.92771	3.63225	3.95418	4.84171	4.48025	3.21722	4.70264	2.63225	4.21722	2.63225	4.21722	4.53914	4.67587	4.21722	4.84773	4.1501	3.99044	4.3816	4.54584	4.21722	3.80218	3.96929	3.95418	4.92865	4.63225	3.89529	3.80218	4.21722	4.21722	3.95418	4.43961	3.78112	4.10174	3.63225	4.35472	4.21722	4.63225	4.58645	3.74773	4.21722	4.43961	4.57979	3.21722	4.21722	2.63225	4.73179	5.1103	5.43961	3.73179	3.21722	4.21722	4.21722	3.21722	4.5153	4.41123	4.4591	4.21722	4.63225	4.80218	5.21722	4.48025	5.3923	5.0752	4.99482	5.40986	5.21722	4.13475	4.31032	3.92176	4.52534	4.36017	4.34385	4.49732	4.796	4.70264	4.60123	4.64171	4.57448	4.90909	4.82017	4.60953	5.43718	5.01867	5.42758	4.16063	5.26968	3.75778	4.84117	3.95418	4.64855	4.52756	4.68288	4.63225	4.43678	4.74559	4.36922	4.53088	4.51361	4.93224	4.45491	4.29122	4.76741	4.12975	4.32031	4.92082	4.40986	4.38227	4.89529	4.87618	5.39905	4.91765	4.06134	5.21722	5.72689	4.8249	5.02391	5.27166	5.48625	5.17371	4.96149	5.04909	5.40409	4.97906	4.82208	4.97906	4.70264	4.80218	4.10916	4.55825	5.42667	5.34275	5.29522	4.21722	5.49023	6.21722	3.48025	5.30468	4.21722	4.99482	5.80218	5.63225	5.24106	4.21722	5.63225	5.63225	4.63225	3.89529	4.21722	3.99482	3.95418	3.21722	3.21722	4.33269	4.74773	4.66467	4.89529	3.95418	5.31032	4.51267	5.26784	4.21722	5.53914	4.21722	5.71198	5.56514	5.57979
PPP2R2B	4.21722	5.02457	6.21722	4.63225	5.95418	5.21722	5.35472	4.93342	5.80218	4.86929	4.80218	2.63225	5.59573	5.91765	5.99482	4.21722	4.21722	6.02457	5.21722	5.21722	5.40986	5.35472	5.48025	5.21722	5.53914	5.31675	5.42952	5.2447	4.89904	4.90527	4.68288	5.21722	4.99133	5.24188	4.96568	4.64785	4.90629	5.40484	5.13282	4.93968	4.88601	5.30128	4.86631	5.58918	4.9796	5.40986	5.10125	4.92348	5.04289	5.23958	4.36017	4.80218	5.09073	4.97621	4.89529	4.29968	5.21722	5.32155	4.89733	5.04729	4.87618	4.57979	4.94818	5.45425	4.84309	5.53914	4.17393	3.63225	3.70264	4.10916	4.43678	4.56514	4.54628	4.71993	4.63806	4.06521	4.19025	5.21722	3.72245	4.51887	3.83255	4.52207	4.13315	3.88018	3.90909	4.21722	4.0752	3.61455	2.63225	4.48025	5.58645	5.48025	4.68288	4.38714	5.46818	4.32825	4.21722	5.21722	5.21722	5.42667	5.06521	4.21722	4.89529	5.38714	5.21722	3.21722	5.31675	5.21722	3.85465	4.75778	3.85465	5.00149	4.53914	4.48025	4.21722	5.21722	4.63225	5.06521	4.95418	4.63225	4.21722	5.48535	5.35048	5.33594	5.18405	5.1363	4.54906	5.29875	5.70596	5.67665	5.32684	5.53914	5.66045	4.21722	4.89529	4.53914	5.00571	4.21722	4.43961	5.63225	5.24824	5.47097	5.48025	5.80218	4.86929	5.02457	5.53914	4.90527	4.83389	5.09168	5.31675	4.80218	5.21722	4.21722	5.21722	4.73179	4.95418	5.49732	4.43961	5.43961	4.95418	4.21722	4.34176	4.36265	4.75564	4.19337	4.63225	5.02457	4.21722	5.59573	5.5668	5.26161	5.31675	5.31675	6.35472	5.47355	5.31032	5.24369	4.71567	4.76154	5.08566	5.61931	4.96524	4.70264	5.12751	5.37868	5.28704	5.07136	5.25593	5.0752	5.24245	5.1754	5.79095	5.41159	5.33022	5.1501	5.43253	4.53914	5.21722	6.11252	5.97464	5.63225	5.89776	5.57206	5.59161	5.01867	5.15251	4.79308	5.06999	5.95797	5.91765	4.88464	5.51761	5.40986	5.37949	5.80218	5.48025	5.42872	4.79498	4.67665	4.50039	4.91765	4.24946	4.63225	4.28517	4.45537	4.11252	4.37918	4.50805	4.59573	4.79191	4.55163	4.98098	4.15308	4.53574	4.56117	4.33155	4.63225	5.14795	4.92771	5.04729	4.66467	4.43961	5.80218	6.21722	2.80218	4.70264	4.21722	5.21722	5.43961	5.09168	4.80218	2.63225	5.43961	5.80218	4.70264	5.71972	5.73179	5.09168	4.80218	5.80218	4.88018	4.36922	4.45822	4.80218	5.21722	5.06521	5.04319	5.21722	5.35472	5.38714	5.21722	5.1501	5.21722	5.65779
KRTAP10-10	3.21722	4.80218	3.80218	3.63225	4.80218	3.95418	3.48025	2.73179	4.02457	3.40986	1.63225	4.21722	3.89529	3.80218	3.99482	4.80218	4.21722	3.73179	3.36922	2.80218	4.21722	3.48025	4.48025	3.21722	3.21722	3.40986	3.66702	5.42367	4.05852	5.21722	4.03435	5.14795	3.91605	4.56869	3.93091	4.78112	4.48515	4.21722	3.88707	5.10474	4.42367	4.09692	4.18405	4.12975	3.49795	4.49732	3.79826	3.55425	3.40398	3.67665	3.25674	4.02457	3.50289	3.6867	3.41612	3.29968	3.38357	3.89529	3.4857	3.16277	3.47179	2.40986	3.52349	4.31675	3.48998	4.35472	3.2243	2.21722	3.98275	3.13037	3.19732	4.34275	3.22909	3.6015	3.65534	3.38071	3.4847	4.21722	3.07037	3.31451	2.98455	3.52207	2.73722	3.21722	3.10174	3.65779	3.30468	3.61455	-0.175102	3.89529	2.63225	4.48025	3.63225	3.21722	3.48025	3.85876	4.21722	4.53914	4.40986	3.91765	4.21722	3.21722	1.89529	3.80218	4.21722	4.21722	3.86929	2.99482	3.63225	3.34275	3.63225	4.57085	4.63225	3.48025	4.21722	4.48025	2.63225	4.21722	2.63225	4.43961	3.80218	3.94221	4.07037	3.71723	3.92771	3.92771	3.52916	3.37591	3.84798	3.80218	3.96929	3.21722	3.81059	4.63225	2.89529	3.80218	4.21722	2.89529	3.95418	3.63225	4.08597	3.97621	4.39779	4.35472	3.57979	3.63225	4.71972	4.04729	4.39779	2.63225	4.31675	3.21722	3.21722	2.63225	4.57979	3.99482	4.95418	4.57979	4.95418	2.63225	4.21722	4.21722	3.49593	3.66467	3.61497	3.21722	4.21722	4.21722	3.80218	3.89529	3.72245	3.80218	4.21722	2.99482	3.48025	3.63225	3.89529	4.10618	3.79452	3.27611	3.73443	4.1103	3.53173	3.89529	4.04345	3.55425	3.72462	4.27166	3.71723	3.80218	4.20014	4.37333	4.03888	4.04034	3.84084	3.07971	3.84757	4.33269	4.12702	3.48025	3.99482	4.04729	3.86028	3.7647	4.26968	3.86929	3.70625	3.53369	3.73609	4.09857	4.16475	4.21722	4.01692	3.67289	3.91236	3.56514	4.01076	3.87618	3.34095	4.63225	3.55642	3.86107	3.37897	3.91236	3.62294	4.57567	3.38071	3.23143	3.55517	4.18807	3.87208	5.15308	3.63225	4.21722	3.85222	4.27166	3.34522	4.01076	3.9721	2.34275	4.43961	2.75778	2.63225	3.89529	4.48025	4.67665	3.89529	3.99482	4.38714	4.95418	3.48025	3.80218	2.63225	2.63225	4.63225	4.70264	3.21722	3.73179	4.43961	4.21722	3.21722	4.43961	3.85465	4.75778	3.48025	4.33269	4.70264	4.07971	3.99482	4.21722	3.80218	3.63225	4.07971	0.757784	3.40986
TAMALIN	3.80218	3.53914	4.21722	5.21722	3.63225	3.21722	4.70264	2.40986	4.53914	3.99482	3.63225	2.63225	1.89529	2.21722	3.99482	4.80218	4.21722	3.73179	3.85465	3.80218	3.40986	3.70264	4.70264	3.95418	4.21722	4.40986	3.31909	3.51678	2.95418	4.21722	3.77909	3.9721	3.63225	4.05967	3.70264	3.86358	3.40986	4.21722	3.34275	4.35472	3.78979	3.2738	3.84525	4.12975	2.97329	4.21722	3.40398	4.05675	3.2289	4.3465	2.77521	4.67665	3.52006	4.21722	3.16614	3.83019	3.20918	2.89529	3.37249	4.10618	3.13921	3.73179	3.04579	4.40986	3.36335	4.98275	3.2243	2.63225	3.89529	2.89032	3.19732	1.75778	3.40688	3.51678	3.35048	3.09692	3.10618	3.11768	2.80734	3.74515	2.56952	3.71471	3.07426	3.63225	3.10174	2.86929	3.02457	2.44463	2.14683	2.89529	3.63225	4.21722	3.52534	2.80218	3.43134	3.32825	3.48025	4.53914	3.40986	2.80218	2.89529	4.63225	1.89529	4.21722	1.89529	4.53914	3.86929	4.21722	3.04729	3.34275	1.04729	2.04729	2.95418	3.48025	3.21722	2.89529	2.63225	3.48025	3.63225	1.63225	4.21722	3.63055	3.65534	3.62923	4.00571	3.48025	3.35923	2.69784	4.01791	3.21722	3.55425	3.21722	3.54083	4.21722	2.89529	2.21722	3.75778	1.89529	3.95418	3.63225	3.50101	3.90909	4.11768	2.70264	3.21722	3.63225	3.71972	3.85465	3.76976	1.63225	3.86929	3.21722	4.21722	2.63225	3.99482	3.99482	4.21722	2.99482	2.63225	2.63225	2.63225	3.21722	3.55326	3.4766	3.57979	3.74591	3.95418	4.21722	4.80218	3.76976	3.43294	4.02457	1.40986	3.99482	4.48025	3.50672	4.55825	4.46233	3.94038	3.02457	3.80658	3.86929	3.64606	4.41885	3.52061	4.42872	3.52717	3.90909	3.75929	4.21722	3.58918	4.08793	3.67359	4.13149	3.66396	3.75778	3.74164	4.33269	3.63225	3.48025	3.8249	4.04729	3.31279	3.94304	4.21722	3.57979	3.24231	3.53369	3.82355	4.13921	3.65779	4.12975	3.81988	3.78837	4.68288	3.98018	4.06521	4.82727	3.41791	4.38714	3.70016	4.46514	3.40782	3.91236	3.20323	3.93181	3.24578	3.20286	3.32308	4.23157	3.36307	3.94158	3.26161	4.01558	3.69047	4.27166	3.52419	4.63225	3.74078	3.45822	3.04729	2.75778	4.09168	3.48025	3.48025	4.02457	2.89529	3.99482	3.21722	2.63225	3.48025	3.21722	4.63225	4.63225	3.63225	3.48025	3.63225	3.40986	2.63225	3.21722	4.21722	2.21722	3.04729	3.56514	2.48025	4.43961	3.89529	4.1501	3.40986	1.89529	3.21722	3.63225	4.45822	3.92771	2.99482
UBXN2A	4.21722	4.53914	2.21722	2.63225	2.63225	3.95418	3.48025	3.73179	4.02457	3.73179	3.21722	2.63225	1.89529	4.21722	4.21722	3.21722	4.21722	3.40986	3.04729	4.67665	4.57979	1.89529	4.70264	3.21722	2.63225	4.21722	4.10759	4.32413	4.02457	3.04729	3.99482	3.67665	3.75255	3.75155	4.18807	3.69365	4.06194	4.36922	4.07971	4.21722	3.97621	4.43134	4.18405	4.12975	4.11768	3.99482	3.93291	4.55425	4.09488	4.50262	4.02457	3.21722	4.29411	3.97621	4.33751	4.03664	4.04277	4.14321	3.90753	3.78426	4.05675	3.99482	4.21122	3.40986	4.19508	3.21722	4.06758	4.33269	4.14321	3.98071	4.00467	4.34275	3.86821	4.21722	3.58495	4.15832	4.12054	4.70264	3.96346	3.49139	3.83255	4.03664	3.84685	2.95418	4.11669	3.73179	3.9721	3.61455	3.8249	2.89529	4.53914	1.89529	3.63225	3.21722	4.48025	3.99962	3.89529	4.80218	4.21722	4.12411	4.70264	4.43961	3.89529	4.53914	3.89529	4.21722	3.99482	3.73179	4.21722	2.75778	3.36922	3.63225	3.95418	3.48025	3.21722	3.48025	5.43961	4.21722	2.63225	2.63225	3.80218	4.30478	3.90688	4.38781	4.07971	4.24321	4.03166	3.79095	4.47247	3.80218	4.13921	3.95418	4.20875	4.04729	4.21722	4.53914	4.34275	4.48025	3.21722	4.21722	4.21722	4.6867	4.11768	4.65017	4.65779	4.21722	4.27611	4.21722	4.48025	3.95418	3.57979	3.21722	3.21722	3.63225	4.21722	4.21722	2.63225	3.40986	4.63225	4.63225	4.63225	4.21722	3.94469	3.74268	3.61497	3.5153	3.63225	2.21722	3.53914	3.76976	4.121	4.12411	3.40986	4.57979	3.48025	3.04729	4.01076	4.67178	4.38968	4.30468	4.43772	4.49732	4.43166	4.41885	4.1757	3.82727	4.26414	4.27166	4.27054	4.12411	4.21722	4.25786	4.36081	4.2447	4.34985	4.07971	4.19732	4.21722	4.23891	4.15832	4.07283	4.04729	4.17714	4.07136	3.98589	4.53088	4.29122	4.21722	4.39905	3.96929	3.93342	4.03664	4.67178	3.08793	4.07283	4.38227	4.06521	4.05675	3.80934	3.95418	4.06134	4.02457	3.5045	4.21722	4.25837	3.51678	3.87714	4.0668	4.1382	3.87714	3.75009	3.69365	4.09168	4.15308	4.36241	4.16063	3.6173	4.21722	4.17141	4.07971	3.36922	3.07971	4.33269	2.89529	3.48025	4.02457	3.89529	3.73179	3.80218	2.63225	4.31032	4.21722	3.63225	2.63225	2.63225	3.48025	4.43961	4.21722	3.95418	3.21722	4.80218	4.21722	3.04729	3.56514	4.21722	4.09168	4.01076	4.34275	4.31675	1.89529	3.21722	2.63225	4.21722	4.34275	2.99482
TMCO4	3.80218	4.53914	2.21722	3.63225	4.43961	3.63225	1.89529	4.31675	3.80218	2.99482	3.63225	2.63225	2.89529	4.80218	4.57979	3.21722	4.21722	3.57979	4.21722	3.53914	4.57979	3.48025	3.89529	4.21722	3.95418	2.40986	3.66702	3.6867	3.91765	3.50672	3.63225	3.12411	3.89005	3.35923	3.43134	3.15308	3.06194	3.04729	3.71198	3.06521	3.78979	3.03279	3.71198	3.93711	3.49795	3.57979	3.81386	3.66973	3.75852	3.46514	3.57085	2.80218	3.96153	3.10174	3.87157	3.45168	3.76428	3.70264	3.6526	4.10618	3.82727	4.21722	3.58973	3.21722	3.79484	3.21722	3.70163	3.95418	3.59573	3.74659	3.27532	2.34275	3.70774	3.9506	3.84798	3.85876	4.07704	3.63225	3.74415	3.79095	3.94803	3.12975	3.57676	3.53914	3.80218	2.99482	3.80218	2.76655	1.8249	3.48025	2.63225	2.89529	3.52534	3.80218	3.15832	3.38071	1.89529	6.67665	4.40986	3.38714	2.89529	4.43961	2.89529	3.53914	2.89529	2.21722	4.31675	2.99482	3.04729	4.07971	4.04729	3.74773	3.43961	4.48025	4.21722	3.48025	4.21722	3.48025	2.63225	3.63225	2.21722	4.06085	3.65534	3.84773	3.92771	3.64531	3.91382	3.11288	3.65534	2.21722	3.29122	3.95418	3.99904	2.63225	3.48025	3.80218	3.07971	4.48025	2.63225	2.63225	3.60054	3.51678	4.21722	3.80218	3.57979	3.43961	3.71972	4.13475	4.21722	3.95418	3.40986	3.21722	4.21722	2.63225	4.40986	3.99482	4.95418	2.99482	2.63225	4.21722	4.63225	4.21722	3.90119	3.95418	3.7635	3.16912	3.63225	2.21722	2.80218	4.11768	3.65534	3.53914	4.40986	4.57979	3.48025	3.74773	2.89529	3.98589	3.79452	3.84171	3.78888	4.57979	3.8976	3.98275	4.03186	3.55425	3.77409	3.97621	4.16184	3.60953	3.50826	3.67289	3.64893	3.8387	3.78426	2.75778	4.03862	3.80218	3.75778	4.03279	3.63225	3.85465	3.45366	3.6867	3.54979	3.29739	3.98424	3.53369	3.61056	4.36161	4.05372	3.12975	3.95418	3.89529	3.73179	3.63225	3.95418	3.29122	3.99662	3.33269	4.40442	3.74078	3.40782	3.91236	3.81909	3.32413	3.98275	3.68829	4.18388	3.82129	3.66263	2.27862	3.58645	3.50101	3.99765	4.27166	4.5715	3.31032	4.17141	4.00571	3.85465	4.66467	3.80218	3.89529	3.89529	3.80218	1.89529	2.40986	3.53914	4.63225	3.31032	3.80218	2.63225	3.63225	4.63225	3.89529	3.21722	2.99482	2.63225	3.21722	3.21722	2.95418	3.63225	4.07971	3.21722	3.80218	2.63225	3.92771	3.86929	3.48025	3.21722	3.63225	1.75778	3.75778	3.99482
TMEM119	2.21722	3.21722	3.21722	4.63225	2.63225	1.63225	3.89529	3.40986	3.80218	3.99482	3.21722	5.63225	3.89529	3.80218	4.21722	4.21722	5.80218	3.99482	2.63225	4.80218	3.40986	3.21722	4.70264	3.21722	4.21722	2.99482	3.31909	4.80218	3.67665	4.36922	3.95418	4.30468	3.91605	4.81867	3.74328	5.36608	3.81196	5.09168	3.80218	5.25284	3.51678	4.15832	3.40164	4.12975	2.99838	4.31675	3.13268	4.55425	3.19356	4.70907	2.69115	3.38714	3.08497	4.51678	2.78112	5.25904	2.92503	5.32155	3.02457	5.39307	2.87618	4.57979	3.37042	4.86929	3.13432	4.48025	2.63934	2.95418	4.2876	2.99812	2.67125	4.92771	2.69067	3.09396	3.30741	2.48025	3.39307	5.11768	1.84798	3.96088	2.75009	5.06049	2.18973	4.76154	2.47097	5.02457	3.86107	1.18159	1.40986	4.21722	3.95418	1.89529	3.14683	3.80218	3.74328	3.70264	3.48025	3.21722	3.40986	2.21722	3.89529	2.63225	1.89529	3.80218	1.89529	2.21722	3.73179	3.40986	3.63225	3.56514	2.04729	2.36922	3.21722	2.89529	3.21722	2.89529	4.21722	3.48025	2.63225	4.95418	3.21722	3.43351	3.51095	3.68267	3.45822	3.64531	3.31343	3.03888	3.58495	2.21722	3.87618	2.63225	3.2751	3.85465	1.89529	3.80218	3.75778	4.48025	3.43961	3.21722	4.27862	3.42367	4.11768	3.89529	4.1103	3.95418	3.71972	3.36922	2.63225	4.43961	3.73179	3.21722	3.21722	2.63225	3.40986	3.73179	2.63225	3.73179	1.63225	4.63225	4.21722	3.21722	3.24067	2.98018	3.42976	3.4564	2.63225	3.21722	2.80218	3.63225	3.16991	3.38714	3.99482	3.40986	4.48025	4.13475	4.01076	4.04729	3.28433	3.84171	3.84135	4.49732	3.40755	4.65017	3.34445	4.01368	3.20524	4.16063	3.39316	3.80218	3.58918	3.78837	3.37591	4.27166	3.84084	4.92771	3.38494	3.95418	3.63225	3.03279	3.52534	4.36922	3.38494	3.56117	3.85465	2.67289	2.84376	3.18973	3.43653	3.87618	3.40986	3.58918	3.63225	3.78837	3.73179	3.56514	3.39779	3.77664	2.95848	3.88018	2.81946	3.91765	2.89936	4.68288	2.89064	3.93181	3.18807	2.88093	3.14206	4.34154	3.18619	3.69365	3.20211	3.78112	3.12975	3.7647	2.93923	4.39779	3.67665	3.56514	3.74773	3.34275	3.43961	4.21722	4.21722	2.80218	1.89529	3.73179	4.21722	4.63225	3.63225	2.21722	2.63225	2.63225	2.63225	3.48025	3.95418	4.21722	3.21722	4.80218	3.21722	4.09168	3.04729	2.75778	2.48025	2.95418	4.01076	4.07971	3.86929	1.89529	3.80218	4.63225	4.07971	2.34275	2.40986
PRDX2	3.21722	2.80218	4.21722	3.63225	2.63225	4.21722	4.70264	4.49732	4.80218	3.73179	3.21722	4.63225	2.89529	2.21722	4.57979	5.21722	5.21722	4.1103	4.21722	4.53914	4.21722	4.06521	3.89529	3.21722	3.95418	4.73179	5.06912	4.56117	4.86107	3.95418	4.97464	4.12411	4.90311	4.7855	5.03279	4.60054	4.90629	3.85465	4.73506	4.41885	4.97621	3.96568	5.06156	4.29968	4.40719	4.57979	4.87461	4.82727	4.67558	4.3465	4.72677	4.21722	4.62896	4.51678	4.45919	4.21722	4.80751	4.2876	4.40884	4.04729	4.92348	4.73179	4.88175	4.31675	5.0003	3.70264	6.58255	6.24696	4.93968	6.56275	6.71389	5.00571	6.64043	6.1466	5.99094	6.69748	6.54979	5.11768	6.47896	5.80218	6.08889	5.23828	6.53914	5.12411	6.75518	5.3406	5.66016	6.19058	5.63225	3.48025	3.43961	4.48025	4.63225	3.80218	4.76318	5.03279	3.89529	4.21722	4.86929	4.46514	4.21722	5.21722	3.48025	4.21722	4.21722	4.21722	4.40986	3.73179	3.85465	4.21722	2.63225	3.74773	3.80218	3.89529	4.21722	4.21722	3.63225	4.21722	3.63225	3.63225	4.21722	4.51336	4.62057	4.47622	4.00571	4.86212	4.64464	4.43481	4.07037	5.02457	3.87618	1.63225	4.66973	4.85465	4.89529	3.80218	4.84525	4.21722	4.53914	4.80218	4.64785	4.56117	4.48025	3.89529	3.73179	3.63225	3.80218	4.21722	4.21722	4.63225	4.57979	4.80218	4.21722	4.21722	3.40986	3.99482	4.21722	4.99482	2.63225	3.63225	4.21722	4.21722	4.5153	4.54786	4.48786	4.50565	3.95418	2.21722	4.67665	3.76976	3.78658	4.80218	3.99482	4.21722	2.89529	4.13475	4.21722	4.54979	3.88379	3.88018	4.24345	3.40986	4.30685	4.2876	4.48705	4.32684	4.81405	4.51678	4.56901	3.9721	4.53574	4.21722	4.54584	4.32413	3.89529	3.34275	4.29418	4.80218	4.68062	3.2738	4.57979	4.09168	4.38494	4.47097	4.16277	4.78837	4.36161	4.24418	4.17349	4.13921	4.57979	4.37768	4.13475	4.1754	4.07283	4.26028	3.70264	4.05675	6.03682	4.80218	6.24519	4.30468	4.87373	5.03435	5.37524	4.78979	5.63945	5.64115	5.53621	4.456	5.30648	4.73805	5.70639	3.94158	5.05575	4.6867	6.26476	4.83389	5.23958	4.51267	3.85465	4.21722	4.53914	4.70264	4.21722	3.80218	3.89529	2.99482	4.80218	2.63225	4.80218	4.21722	2.63225	4.95418	3.63225	4.48025	3.95418	3.73179	4.43961	5.21722	3.21722	4.95418	4.04729	3.34275	3.70264	3.95418	3.76976	4.1501	4.49732	3.89529	4.21722	2.63225	4.07971	4.75778	3.73179
TMTC3	2.21722	3.80218	2.21722	4.21722	3.63225	3.95418	1.89529	4.1103	3.80218	4.21722	1.63225	3.63225	4.70264	2.21722	2.99482	3.21722	4.21722	3.86929	3.63225	4.02457	2.40986	3.48025	3.89529	4.80218	3.63225	3.40986	3.71764	3.8387	3.71972	3.95418	4.1103	4.02457	3.86358	3.4467	4.15832	3.27862	3.77243	3.50672	3.88707	3.35472	3.78979	3.89529	3.45822	4.12975	3.54979	3.73179	3.46453	4.21722	3.60562	3.74078	3.38714	2.53914	3.603	4.6867	3.09965	4.45168	3.50672	3.98275	3.43021	3.36922	3.59378	3.73179	3.68803	4.21722	3.26759	3.70264	3.15179	2.95418	3.59573	3.09843	3.51924	3.75778	3.07971	3.55126	3.65534	3.21722	3.4847	4.31032	2.63225	3.25038	2.56952	3.37768	2.57676	4.02457	2.56117	3.31675	3.30468	2.18159	1.40986	3.89529	3.80218	2.89529	3.28433	3.21722	3.66082	3.2738	3.48025	3.21722	2.99482	4.53914	3.89529	3.21722	1.89529	2.80218	5.21722	4.53914	3.86929	2.40986	4.04729	2.34275	3.63225	2.36922	2.80218	1.89529	4.80218	3.89529	2.63225	4.70264	3.63225	4.21722	2.21722	3.9586	4.26302	3.81619	3.75778	3.86212	3.48852	3.64893	3.90688	3.21722	3.96929	1.63225	3.41407	3.04729	2.89529	4.21722	3.56514	1.89529	4.43961	3.95418	3.78112	3.7647	3.89529	3.59573	4.21722	4.21722	3.71972	3.50672	3.11768	2.63225	3.21722	3.21722	3.21722	3.63225	2.40986	2.40986	4.21722	2.99482	3.63225	3.63225	4.63225	4.21722	3.395	3.12702	3.48786	2.87144	4.21722	3.80218	2.21722	3.89529	3.51095	3.53914	2.40986	3.40986	2.89529	4.13475	3.76976	4.32031	3.63225	3.80218	3.89197	3.99482	3.78979	3.80218	3.85902	3.77664	3.92771	4.10174	3.6562	3.91765	3.66581	4.29739	3.37591	3.8387	3.38833	4.21722	4.01608	4.63225	3.84525	4.09692	3.8249	3.85465	3.95813	4.07136	3.92176	4.01867	3.59378	3.84685	3.61056	3.72418	4.05372	3.71471	3.88859	3.61149	3.99482	4.12702	3.83389	3.77664	2.90601	4.15581	3.21722	3.53914	3.05339	3.40986	3.08619	3.01928	3.2738	3.559	3.35671	3.32825	2.91055	3.27862	3.29046	3.39409	3.36241	3.7647	3.80713	3.76976	3.12411	3.75778	2.36922	3.56514	3.95418	3.48025	2.89529	3.80218	2.89529	3.40986	3.21722	2.63225	3.70264	2.21722	2.63225	4.21722	2.63225	4.21722	3.63225	3.99482	2.63225	4.80218	4.21722	3.63225	4.50672	2.34275	3.48025	3.63225	3.76976	3.45822	3.99482	3.48025	4.21722	2.63225	3.56514	3.07971	3.40986
ZNF875	3.80218	4.21722	2.21722	2.63225	4.21722	3.63225	3.89529	4.1103	3.53914	3.99482	3.63225	4.63225	2.89529	4.21722	3.40986	3.21722	4.21722	3.86929	4.04729	3.53914	3.73179	3.70264	2.89529	1.63225	3.95418	3.99482	3.90406	3.21722	4.12411	4.04729	4.28433	3.86107	3.75255	3.75155	3.99962	3.86358	4.24636	4.04729	3.92771	3.98275	4.21722	3.89529	3.96724	3.45168	3.63225	3.57979	3.90406	3.29122	3.63225	3.38714	3.49023	3.38714	3.86402	2.51678	3.62911	3.45168	3.72536	4.06521	3.75778	3.63225	3.65111	3.99482	3.63524	3.86929	3.42805	3.48025	3.61797	2.63225	2.48025	3.21225	3.38494	3.07971	3.69067	3.6015	3.3923	3.32825	3.50672	3.48025	3.13749	3.31451	3.18619	3.29968	2.81122	3.33269	3.1892	3.21722	3.74078	3.5601	2.8249	3.89529	4.33269	2.89529	4.21722	3.21722	3.93091	4.18807	3.89529	4.21722	3.40986	3.67665	3.48025	3.95418	3.48025	2.80218	3.48025	4.21722	3.21722	2.99482	4.04729	3.07971	3.04729	3.21722	3.63225	3.89529	3.21722	4.21722	3.63225	3.48025	2.63225	3.63225	3.80218	3.74838	4.26302	4.02371	4.1501	3.79341	3.56869	3.49139	3.58495	2.21722	4.05675	1.63225	3.71823	2.63225	3.48025	2.21722	4.56514	3.89529	4.43961	3.21722	3.39409	3.7647	3.31032	4.14321	3.40986	3.21722	3.95418	3.95418	4.11768	3.21722	4.1103	3.21722	4.21722	2.63225	3.40986	2.99482	2.63225	3.40986	2.63225	3.63225	2.63225	4.80218	3.79427	3.45822	3.44939	3.37394	3.63225	2.21722	2.80218	2.89529	3.58495	3.80218	3.99482	4.21722	4.21722	3.21722	3.11768	4.26968	3.79452	3.71972	3.53649	3.40986	3.8387	3.70264	4.02018	3.92348	3.69067	3.6867	3.71723	3.53914	4.56271	3.54736	4.39086	3.80218	3.94775	4.34275	4.07178	4.21722	3.90074	3.66082	3.73179	3.43961	4.04976	3.90909	3.78426	3.84282	3.57415	3.48929	3.43653	3.87618	4.45425	4.37768	3.85465	3.89529	3.8249	3.56514	3.76976	4.13921	3.41791	2.80218	3.66235	2.80218	3.54403	2.99482	3.49869	3.32413	3.93091	3.82579	3.51403	3.52756	3.87208	3.39409	3.53914	3.78112	3.29968	3.42367	3.59458	3.89529	3.74078	3.75778	3.36922	2.75778	3.43961	2.89529	2.89529	3.80218	2.89529	4.21722	3.21722	4.21722	4.06521	4.21722	4.21722	3.63225	4.21722	3.48025	4.43961	3.73179	3.63225	4.80218	4.21722	3.21722	3.36922	3.07971	4.21722	3.21722	3.11768	4.07971	3.99482	2.89529	2.21722	2.63225	4.34275	1.75778	3.40986
DPY19L4	2.21722	3.53914	3.80218	5.43961	3.95418	4.21722	2.89529	3.99482	3.53914	3.40986	2.63225	3.63225	3.48025	2.21722	3.99482	3.21722	4.21722	3.57979	4.21722	3.21722	3.40986	3.48025	2.89529	3.63225	3.63225	3.73179	2.76655	4.10174	2.09168	3.21722	3.57979	3.67665	3.46624	3.81867	3.74328	3.27862	3.40986	3.21722	3.84525	3.59573	3.25374	3.57336	3.75778	3.29968	3.40719	3.86929	3.52263	3.96929	3.82929	3.02457	3.61715	2.80218	3.59492	3.6867	3.44854	2.12975	3.70264	3.80218	3.37249	3.71026	3.49285	3.40986	3.55225	2.99482	3.56095	1.89529	3.59627	1.63225	3.21722	3.77381	3.45366	2.34275	3.6559	3.94196	3.51095	3.85876	3.72911	2.63225	4.33627	3.64893	4.33505	3.88464	3.98115	2.80218	4.1892	3.65779	3.46514	3.94713	3.52534	2.89529	1.63225	3.48025	3.73179	2.21722	3.61775	3.78281	3.89529	3.80218	1.40986	3.38714	3.89529	3.21722	2.89529	3.21722	1.89529	2.21722	3.73179	3.73179	3.63225	2.34275	2.63225	3.04729	2.63225	4.21722	3.21722	3.48025	4.21722	1.89529	3.63225	2.63225	2.21722	3.45678	3.16991	3.49626	3.84525	3.43586	3.48852	3.54584	3.78658	2.21722	3.29122	3.95418	3.38433	3.85465	2.89529	2.21722	2.75778	3.89529	3.21722	3.63225	3.39409	2.6867	3.11768	3.48025	3.40986	2.95418	4.15581	3.50672	3.11768	3.95418	2.99482	3.21722	3.21722	2.63225	3.73179	3.40986	3.63225	2.99482	3.21722	2.63225	3.63225	3.21722	3.26376	3.05546	3.56186	3.35257	2.63225	2.21722	3.21722	2.89529	2.84798	3.67665	3.40986	3.40986	4.48025	3.21722	3.48025	3.04729	3.40986	3.49023	2.97259	2.99482	3.25374	2.48025	3.39959	3.05675	3.48818	3.10174	3.29363	3.30468	3.39279	3.40986	3.57231	2.97621	3.31032	1.75778	3.41971	2.95418	3.49475	3.48025	3.14683	3.50672	3.6421	3.04034	2.63225	2.99482	3.29122	3.48929	3.43653	3.21722	2.57979	2.12975	3.21722	3.33586	3.52534	3.49475	3.48025	3.87618	2.82355	2.43961	3.12758	2.91765	3.2574	2.63225	3.32876	2.8387	3.5041	3.41698	3.48998	2.89529	3.24759	3.39409	3.5149	2.69365	3.36241	2.51678	2.6617	2.89529	3.46514	2.92771	3.21722	1.75778	3.43961	3.89529	3.48025	3.53914	2.89529	3.40986	4.21722	2.63225	3.70264	2.21722	3.63225	4.21722	4.21722	3.89529	2.63225	3.73179	1.63225	3.21722	4.21722	3.43961	3.85465	4.07971	4.48025	2.95418	3.76976	4.28135	3.57979	4.21722	3.80218	2.63225	3.56514	3.75778	1.40986
GLDN	2.21722	2.21722	3.21722	4.63225	3.21722	3.95418	4.21722	3.40986	4.21722	2.99482	4.21722	2.63225	3.48025	4.21722	2.99482	3.21722	4.21722	3.86929	2.04729	2.80218	3.40986	3.48025	3.89529	3.21722	3.21722	2.99482	3.90406	4.04034	3.53914	3.85465	3.57979	4.02457	3.39409	3.60716	3.85876	3.86358	3.73179	3.36922	3.80218	4.14321	3.63225	3.2738	3.56514	3.29968	3.58334	3.86929	3.29707	3.29122	3.37273	3.86107	3.31408	1.80218	3.65056	2.10174	3.16614	2.93711	3.43272	3.89529	3.31237	4.10618	3.02818	2.99482	3.58973	3.99482	3.25337	1.89529	2.87381	3.21722	3.70264	2.69055	3.69982	3.07971	3.34275	3.48144	3.43294	2.89529	3.57085	3.63225	2.26302	2.87841	3.12206	2.83019	2.39619	3.21722	2.6867	2.57979	2.91765	2.76655	2.99482	4.21722	4.09168	2.89529	2.99482	2.21722	4.15832	3.61775	2.89529	3.21722	3.40986	2.53914	1.89529	3.21722	3.48025	3.80218	4.70264	4.21722	3.57979	3.73179	3.04729	2.34275	3.63225	2.63225	2.80218	1.89529	3.21722	3.89529	3.63225	1.89529	2.63225	1.63225	2.21722	3.92563	4.21722	3.9602	3.66467	3.29384	3.31343	3.92023	2.43294	3.21722	3.29122	3.95418	3.69418	3.63225	2.89529	2.21722	4.07971	3.48025	3.21722	3.95418	3.86358	3.8387	4.11768	3.48025	3.57979	4.09168	3.95418	3.04729	3.31032	4.43961	3.73179	4.80218	3.21722	2.63225	2.99482	2.40986	3.63225	2.99482	2.63225	4.21722	2.63225	4.21722	3.35257	3.26028	3.34846	2.77833	1.63225	4.21722	3.21722	4.01076	4.30741	4.12411	4.21722	4.57979	3.89529	3.95418	4.21722	3.85465	3.63225	3.67665	3.75281	4.40986	3.53173	3.98275	3.43522	3.49285	3.75778	3.90909	3.58313	3.80218	3.53574	3.67289	3.49139	4.39942	3.53272	2.75778	3.6273	2.95418	3.72741	3.89529	3.14683	3.80218	4.02739	3.7647	3.92176	3.29739	3.45041	3.39619	2.79498	3.82727	3.1103	3.93711	4.04729	4.04213	3.63225	3.69638	3.76976	4.05675	2.87905	3.21722	2.74907	3.21722	2.63225	2.63225	3.32876	3.63225	2.99962	3.11359	3.09501	3.48025	3.12206	3.94158	3.00729	3.60054	3.39279	3.10174	2.97485	3.63225	3.53914	4.00571	3.74773	3.34275	3.21722	4.21722	3.48025	4.02457	1.89529	3.40986	2.80218	3.63225	3.83389	2.21722	3.63225	2.63225	4.63225	3.48025	2.63225	4.21722	3.95418	3.21722	3.21722	1.63225	3.36922	3.56514	4.06521	2.95418	1.31032	3.21722	3.57979	3.48025	4.21722	2.63225	4.56514	3.75778	2.99482
GPR141	4.21722	2.21722	4.21722	3.63225	3.21722	2.63225	2.89529	3.21722	2.80218	1.40986	1.63225	5.21722	3.48025	4.53914	3.40986	3.21722	4.21722	2.40986	2.63225	3.53914	2.99482	4.06521	3.48025	1.63225	1.63225	3.40986	3.81386	3.10174	3.63225	3.95418	4.03435	3.30468	3.78112	2.81867	3.66082	3.78112	3.40986	3.50672	3.61576	2.70264	3.88601	3.57336	3.45822	4.03664	2.66396	3.40986	3.00262	3.66973	3.08206	3.67665	2.33269	3.21722	3.16903	2.8387	3.07216	2.93711	3.01998	1.89529	2.80218	3.46233	2.87618	2.99482	2.74727	3.73179	2.84309	2.89529	3.77105	2.21722	3.35472	3.6617	4.25621	3.34275	3.75778	3.65534	3.35048	4.38071	4.30782	2.31032	3.07037	2.37591	2.83255	3.21722	3.57676	2.63225	3.44751	3.31675	3.30468	1.85966	1.40986	4.21722	3.21722	1.89529	2.14683	2.80218	3.03279	3.38071	3.48025	2.21722	3.40986	3.91765	3.48025	3.21722	3.89529	3.21722	3.48025	3.21722	2.99482	3.40986	3.04729	3.56514	3.85465	3.74773	3.53914	3.48025	3.21722	4.48025	4.63225	1.89529	3.63225	1.63225	2.21722	3.07596	3.43294	3.19899	2.92771	2.52332	2.16659	3.18327	2.96346	2.21722	3.42872	3.21722	3.10314	3.04729	1.89529	3.21722	2.75778	3.48025	2.63225	2.63225	3.27862	3.21722	3.31032	3.98275	3.40986	3.80218	4.09168	4.21722	4.31032	3.63225	3.57979	4.80218	4.80218	2.63225	2.40986	3.99482	4.21722	3.40986	4.43961	2.63225	3.63225	4.21722	2.28648	2.53037	3.21722	2.24067	3.21722	3.21722	3.21722	4.01076	3.65534	3.80218	3.99482	1.40986	3.48025	3.04729	3.89529	3.63225	3.44939	2.95418	3.09289	0.40986	2.6867	3.06521	2.80558	3.42872	3.34275	3.6867	2.77578	3.30468	3.05575	3.25786	3.2828	3.21722	3.1404	2.75778	3.25621	3.21722	3.42075	3.74328	2.99482	3.21722	2.93428	2.7647	2.92176	2.67289	2.90789	2.81122	2.61056	2.13921	2.99482	3.45168	3.16277	2.99482	2.63225	3.81668	2.31032	3.29122	2.54344	1.95418	2.45689	2.91765	2.70381	1.40986	4.67454	3.73917	3.21722	2.95132	3.7141	3.18807	2.91055	2.01558	3.65462	3.27862	2.89529	2.51678	2.86523	4.01076	3.91765	4.00571	4.04729	3.75778	3.80218	3.89529	4.48025	3.80218	3.48025	4.57979	4.21722	2.63225	3.63225	2.21722	2.63225	2.63225	2.63225	3.48025	3.63225	3.40986	3.63225	3.21722	5.21722	3.95418	3.63225	3.75778	3.70264	4.21722	3.31032	4.40164	4.1103	1.89529	2.21722	3.63225	4.07971	3.75778	2.99482
DCDC1	3.21722	4.80218	2.21722	2.63225	4.63225	4.21722	3.48025	4.21722	3.21722	4.40986	1.63225	4.21722	3.89529	5.02457	5.49732	3.21722	4.21722	4.21722	2.63225	4.53914	4.40986	3.21722	3.48025	3.63225	4.21722	1.40986	3.66702	3.51678	3.15581	4.13475	3.52534	3.91765	3.96667	3.8828	3.61775	3.15308	3.96006	3.04729	3.28135	3.98275	3.32413	3.57336	3.28135	3.58918	3.16277	2.99482	2.97514	2.96929	2.79826	2.91765	2.53914	2.21722	2.98337	2.8387	2.91088	3.71471	2.96377	3.35472	2.9866	3.63225	2.42872	3.73179	2.96254	3.57979	2.68263	3.21722	2.55188	0.632253	2.48025	2.38989	2.72783	4.34275	2.50781	2.87546	2.65534	2.89529	2.63225	4.01076	2.53604	2.49139	2.36307	3.03664	2.57676	1.21722	2.60424	2.57979	2.21722	2.44463	1.8249	3.48025	3.63225	3.89529	3.63225	3.21722	2.89529	2.96568	2.89529	2.21722	3.40986	4.60953	4.89529	2.63225	3.48025	3.53914	2.89529	4.80218	3.57979	3.40986	3.04729	3.92771	3.85465	4.13475	3.63225	5.35472	4.80218	3.89529	3.63225	3.89529	3.63225	3.21722	3.21722	3.16342	3.16991	3.28213	2.56514	3.48025	2.9442	4.96088	4.93544	3.21722	4.72418	3.95418	2.55425	2.63225	4.48025	2.21722	3.92771	4.21722	4.09168	2.63225	3.60054	3.21722	3.63225	3.21722	3.21722	4.21722	2.43961	4.13475	3.48025	3.95418	3.86929	3.21722	3.21722	2.63225	4.40986	3.40986	4.63225	4.57979	3.63225	3.63225	4.63225	3.21722	2.93033	2.49475	2.8249	2.6788	4.63225	3.21722	2.80218	4.31032	2.43294	3.21722	1.40986	2.99482	4.21722	3.63225	1.89529	3.04729	2.88379	2.43961	2.69696	1.99482	2.60424	3.98275	3.14375	2.77664	3.07971	3.21722	2.4661	3.21722	2.89529	2.99482	2.87841	2.90909	3.31032	2.75778	2.93428	4.21722	2.87326	4.48025	3.28433	3.04729	4.15667	3.21722	3.04729	1.99482	2.42872	2.81122	2.85157	4.42872	3.31675	3.58918	4.24369	3.25786	3.40986	4.84525	3.01076	1.96929	2.10532	2.43961	2.39676	2.80218	2.03501	-0.175102	2.5063	1.93181	1.57336	2.01844	2.26759	2.74328	2.83255	3.01558	2.49023	2.86358	2.45168	1.10174	2.00962	2.63225	3.30468	3.34275	4.13475	3.07971	3.43961	1.89529	3.89529	3.53914	1.89529	4.86929	2.80218	5.21722	3.48025	2.21722	2.63225	4.21722	4.21722	3.89529	4.95418	3.40986	4.63225	4.21722	3.21722	2.21722	3.63225	3.92771	1.89529	4.21722	4.21722	4.61576	3.99482	3.89529	4.53914	2.63225	3.56514	3.92771	2.99482
BMP8B	3.21722	3.21722	3.21722	3.63225	3.21722	2.63225	4.70264	2.99482	4.21722	3.99482	3.63225	4.21722	1.89529	4.53914	1.40986	3.21722	4.21722	3.21722	3.04729	2.80218	2.99482	2.89529	2.89529	3.21722	1.63225	2.99482	4.38323	3.97621	4.09168	3.85465	3.99482	3.53914	4.21722	2.9442	4.15832	3.50101	4.35739	3.04729	4.28135	3.89529	4.45537	3.82129	4.68852	3.71471	3.24892	3.40986	3.57848	3.96929	2.94713	3.38714	2.90527	3.02457	3.23293	3.32413	2.78112	3.83019	3.29522	3.48025	3.04319	3.36922	3.05675	3.99482	3.03225	3.21722	3.10296	3.21722	2.7807	3.63225	4.14321	2.70477	3.27532	4.34275	3.20524	3.29729	3.75487	2.66082	3.24369	3.89529	2.3785	3.25038	2.56952	2.29968	2.29665	4.02457	2.64606	3.40986	3.46514	2.5601	2.40986	4.48025	4.21722	1.89529	3.14683	3.80218	3.89529	3.61775	3.48025	3.21722	2.40986	3.67665	4.48025	3.21722	3.48025	3.21722	4.21722	4.21722	4.31675	3.40986	2.04729	2.75778	1.04729	3.36922	2.95418	2.89529	4.21722	4.89529	4.63225	4.21722	4.21722	1.63225	4.21722	4.02238	3.78658	4.00984	4.1501	4.07971	3.48852	3.25038	4.01791	3.80218	3.66973	3.21722	3.64485	4.50672	3.48025	2.21722	3.75778	3.48025	4.21722	4.21722	4.21722	4.16063	3.31032	4.21722	3.86929	4.09168	3.80218	4.80218	4.63225	2.63225	3.99482	3.21722	4.21722	2.63225	2.99482	4.40986	2.63225	3.40986	2.63225	3.63225	3.63225	3.21722	3.35257	3.42075	3.38968	3.11937	3.95418	5.21722	3.21722	4.11768	4.01791	1.80218	4.57979	4.40986	4.21722	3.36922	3.89529	3.71026	3.23994	3.91765	3.75281	3.40986	3.95418	4.53914	3.50393	4.05675	3.7413	3.97621	3.74261	3.86107	3.73856	4.21722	3.81332	4.47097	3.94775	4.07971	4.01608	3.80218	3.90074	4.21722	3.40986	4.17657	3.93428	3.60424	3.98589	3.5142	3.63225	3.53369	3.19552	3.96929	3.57979	4.21722	4.04729	3.33586	4.21722	3.98018	4.11768	4.72418	3.12841	3.88018	3.032	3.9721	2.60759	3.40986	3.25837	3.88601	3.06521	3.44165	3.34336	3.61775	3.30648	2.50101	3.52707	4.01558	2.85222	4.04034	2.93923	3.48025	3.74078	4.07971	2.85465	3.34275	2.63225	2.89529	1.89529	2.21722	3.89529	3.99482	2.80218	2.63225	3.55825	2.21722	2.63225	2.63225	2.63225	3.89529	3.95418	2.40986	2.63225	3.21722	3.21722	3.43961	3.36922	3.07971	2.89529	3.80218	4.11768	3.66467	3.86929	1.89529	3.21722	3.63225	3.92771	3.92771	2.99482
NF2	5.02457	4.02457	2.21722	4.21722	4.43961	4.21722	4.70264	3.57979	3.53914	4.99482	1.63225	4.21722	3.48025	4.53914	3.99482	4.21722	4.21722	3.40986	3.63225	3.80218	3.99482	3.48025	4.48025	4.21722	4.80218	4.40986	4.10759	4.21722	3.91765	4.13475	3.8249	3.91765	3.96667	4.11412	3.70264	4.21722	3.77243	3.74773	3.88707	3.98275	3.93181	4.2738	4.04319	3.83019	3.46233	3.21722	3.79826	3.87618	3.65841	3.80218	3.36922	3.80218	3.71537	4.32413	3.50101	3.58918	3.54554	3.59573	3.21722	3.16277	3.08476	3.73179	3.66188	3.99482	3.76509	3.70264	3.87381	3.95418	4.14321	3.85889	3.75531	3.75778	3.54628	3.93327	3.68928	3.74328	3.71026	4.39779	3.88751	4.18327	4.08889	4.03664	4.01286	3.88018	3.82056	3.49732	3.46514	3.66702	3.99482	4.21722	3.95418	4.70264	3.8249	4.53914	4.09692	3.38071	4.21722	4.21722	3.99482	4.30468	3.48025	3.95418	3.89529	4.02457	2.89529	3.80218	4.40986	3.40986	3.63225	4.21722	3.36922	4.29522	3.33269	3.89529	3.21722	2.89529	3.63225	3.48025	4.63225	4.95418	2.21722	4.12035	3.72245	3.98877	4.45822	3.79341	4.19212	4.34554	3.84798	3.80218	4.05675	3.95418	3.93891	3.36922	3.89529	3.21722	4.84525	3.48025	4.63225	4.43961	3.01558	3.97621	4.01076	3.70264	3.99482	3.95418	3.88018	4.29522	3.63225	4.95418	2.73179	3.21722	3.21722	4.63225	4.40986	4.40986	2.63225	3.99482	4.21722	2.63225	3.63225	3.21722	3.97298	3.91429	4.3274	3.90119	4.80218	4.21722	3.53914	4.39779	4.47247	4.46514	3.73179	4.21722	4.89529	4.36922	4.01076	4.16277	3.99482	3.58645	3.92476	4.80218	3.7647	4.14321	3.93564	3.87618	4.21722	3.8387	3.66508	4.0752	3.87391	4.40986	3.92023	3.8387	3.46233	3.92771	4.18726	3.95418	3.34275	3.57336	3.73179	4.17657	3.88537	4.16063	4.21722	3.84282	3.45041	3.69875	3.70571	3.66973	4.36406	4.29968	3.88859	4.37333	4.07283	4.21722	4.06521	4.05675	4.34095	2.95418	4.19973	3.74078	3.92952	3.40986	3.7178	3.93181	4.08115	3.91656	3.92608	4.25986	3.75009	4.55163	3.69834	4.08597	4.37768	3.51678	4.17189	4.63225	3.67665	3.84525	3.95418	3.07971	3.63225	2.89529	2.89529	4.38714	4.21722	4.57979	4.21722	2.63225	4.01076	4.21722	2.63225	4.63225	4.21722	2.89529	4.43961	3.99482	4.95418	3.21722	4.21722	4.33269	2.63225	3.34275	3.48025	3.95418	4.31032	3.84525	4.57979	1.89529	3.80218	2.63225	4.21722	4.45822	2.99482
TMED7	4.21722	4.02457	4.21722	2.63225	4.43961	1.63225	3.48025	3.99482	4.02457	3.73179	3.95418	4.21722	2.89529	3.21722	2.40986	3.21722	4.21722	4.21722	4.04729	3.21722	3.40986	4.35472	4.48025	4.80218	4.43961	3.40986	3.85966	3.90909	3.76154	4.21722	3.57979	3.9721	3.50101	3.4467	3.89529	3.60054	4.06194	3.36922	3.71198	4.21722	3.93181	3.66082	3.1501	3.83019	3.79861	2.99482	3.59663	3.77664	3.75852	3.9721	3.58645	3.21722	3.73389	4.10174	3.87157	3.12975	4.02914	4.35472	3.87672	4.32031	3.93891	2.99482	3.78814	3.86929	3.73471	3.21722	3.29335	3.21722	3.80218	3.82676	3.83475	4.07971	3.38581	3.88451	4.21722	3.43134	3.46233	3.89529	3.29277	3.79095	3.46998	3.12975	3.53369	3.43961	3.00863	3.73179	3.46514	3.31909	2.99482	3.89529	4.21722	3.48025	3.40986	4.02457	3.61775	3.32825	3.89529	2.21722	3.99482	4.38714	3.89529	1.63225	2.89529	3.53914	4.21722	3.80218	3.40986	2.40986	3.04729	3.56514	3.85465	3.50672	3.33269	2.89529	4.80218	4.48025	2.63225	3.48025	2.63225	1.63225	4.21722	3.85732	3.58495	3.75098	4.40164	3.92771	4.00309	4.25038	4.35048	4.21722	4.49285	3.21722	3.89739	4.21722	4.48025	2.21722	4.56514	1.89529	4.63225	3.95418	2.69365	3.6867	3.89529	3.35472	3.99482	3.63225	3.71972	3.74773	3.76976	1.63225	3.99482	3.21722	4.80218	2.63225	3.73179	3.99482	2.63225	4.57979	1.63225	3.63225	5.21722	3.21722	4.0144	4.01831	4.19413	3.74591	1.63225	4.21722	3.80218	4.31032	3.72245	4.30468	3.73179	3.40986	3.48025	3.36922	4.01076	4.54979	4.0213	3.76154	3.78888	4.21722	3.86255	4.21722	4.37228	3.92348	4.02627	4.10174	4.10425	4.42667	3.91635	3.67289	3.87841	3.87433	4.46233	4.07971	4.07178	4.21722	3.92771	4.03279	4.21722	3.90527	4.17714	4.16063	4.46233	3.73179	3.81059	3.69875	3.76584	4.46114	4.31675	4.21722	4.29522	3.99482	3.63225	4.45822	4.35472	4.13921	3.54344	3.53914	3.58364	3.80218	4.47753	3.99482	3.57307	3.78979	3.52756	3.74883	3.72445	3.91321	3.87208	3.86358	3.53914	4.33751	3.91635	4.04034	3.49995	3.76976	4.21722	2.92771	4.36922	4.75778	4.33269	2.89529	4.21722	3.53914	4.21722	2.99482	4.53914	2.63225	4.43961	3.80218	2.63225	4.63225	2.63225	1.89529	4.21722	4.40986	2.63225	3.21722	4.21722	3.63225	3.36922	4.07971	0.895287	3.63225	3.63225	3.92771	4.1103	3.48025	4.53914	4.21722	4.66467	4.75778	3.73179
ORC3	2.21722	3.53914	2.21722	2.63225	3.95418	3.95418	2.89529	3.99482	3.80218	3.99482	3.21722	4.21722	3.48025	3.21722	3.99482	3.21722	4.21722	3.21722	3.04729	2.21722	3.73179	4.06521	4.21722	3.21722	1.63225	3.73179	3.5601	3.97621	3.53914	3.36922	3.52534	4.21722	3.80913	3.75155	3.74328	4.27862	3.30295	4.21722	3.45822	3.48025	3.6867	4.21722	3.56514	3.93711	3.66396	3.40986	3.93291	3.42872	3.75043	3.38714	3.74773	3.53914	3.80568	3.10174	3.72928	3.45168	3.81282	3.70264	3.76901	3.78426	3.87618	3.40986	3.76376	3.57979	3.67198	3.48025	3.50608	3.43961	4.14321	3.41604	3.38494	3.56514	3.34275	3.62867	3.16991	3.09692	3.52842	4.39779	3.51095	3.03888	3.18619	3.45168	3.53369	3.09168	3.51678	2.86929	3.53914	3.25198	2.40986	3.48025	4.21722	3.89529	3.63225	4.02457	3.70264	3.96568	2.89529	2.21722	4.21722	3.38714	3.48025	3.21722	3.89529	3.80218	1.89529	2.21722	4.21722	4.21722	3.36922	3.07971	3.04729	4.13475	3.43961	2.89529	3.21722	3.48025	2.63225	1.89529	2.63225	3.63225	3.21722	3.7764	3.84798	3.40381	3.56514	3.39005	3.31343	3.54584	2.07037	3.80218	4.05675	1.63225	3.51361	3.63225	3.48025	3.80218	4.07971	2.89529	3.21722	2.63225	3.86358	3.51678	4.55825	4.2876	2.99482	3.43961	3.88018	3.50672	3.11768	4.63225	3.21722	3.21722	4.21722	2.63225	3.40986	2.99482	3.63225	2.40986	1.63225	2.63225	3.63225	3.21722	3.4763	3.3021	3.44939	3.09383	3.63225	4.53914	2.80218	3.31032	3.78658	4.02457	3.73179	3.73179	3.48025	3.50672	3.48025	3.92176	3.69937	3.88018	3.73443	3.73179	3.7	3.70264	3.46998	3.96929	3.69067	2.8387	3.55475	3.74078	3.01728	2.78837	3.79095	4.04034	3.22786	3.75778	3.27532	3.80218	3.69638	3.2738	3.73179	3.36922	3.48682	3.27166	3.98589	3.37333	3.53407	3.13315	3.32105	3.36161	3.31675	2.12975	3.71026	2.99482	3.40986	3.69638	3.31032	3.96929	2.95848	3.63225	3.18203	3.12411	3.10716	3.63225	3.40405	3.51678	3.40625	3.44165	3.70369	3.30128	3.79191	3.94158	3.40044	2.69365	3.7851	2.8387	3.54804	3.48025	3.67665	3.45822	4.36922	3.07971	2.95418	3.89529	1.89529	3.80218	3.48025	3.73179	4.21722	3.63225	3.76976	2.21722	4.63225	4.21722	2.63225	1.89529	3.63225	3.73179	3.63225	5.21722	3.21722	3.80218	3.63225	0.757784	3.21722	3.80218	3.89529	3.34275	3.21722	1.89529	4.53914	2.63225	3.34275	4.07971	2.99482
UBE2D2	4.53914	5.38714	3.21722	3.63225	3.95418	3.21722	5.35472	5.31675	5.02457	4.57979	3.95418	3.63225	5.06521	5.21722	5.21722	4.21722	4.21722	5.16475	4.63225	4.67665	4.21722	4.98275	4.21722	5.09168	4.43961	4.40986	4.21722	4.21722	4.27611	4.43961	3.95418	4.0752	4.13106	3.68116	3.78281	4.60054	4.24636	4.04729	4.00571	3.89529	4.01928	4.21722	4.04319	3.12975	4.51544	3.57979	4.44463	4.05675	4.57848	4.12411	4.29522	3.80218	4.41839	3.97621	4.37735	4.45168	4.59881	4.35472	4.35024	4.41652	4.48236	4.21722	4.53795	3.86929	4.31626	4.59573	5.2243	4.88018	3.89529	5.20976	5.28478	3.56514	5.3805	5.32413	5.01791	5.59573	5.50125	3.76976	5.11268	4.46338	5.10557	4.33921	5.27065	4.09168	5.21722	4.26784	3.9721	4.25198	4.21722	3.48025	4.88018	4.21722	3.40986	4.67665	4.2738	4.21722	1.89529	5.02457	4.57979	4.46514	4.48025	4.43961	4.48025	4.38714	4.89529	4.21722	3.86929	2.40986	5.13475	4.21722	4.50672	3.50672	3.53914	3.48025	4.21722	3.48025	4.21722	4.21722	2.63225	3.21722	4.21722	4.96673	4.43294	5.03745	4.51267	4.84525	4.91382	4.34554	4.121	4.53914	5.05675	5.09168	5.07083	5.04729	4.48025	4.53914	4.34275	3.89529	4.43961	2.63225	4.01558	3.97621	3.48025	3.21722	3.57979	3.95418	4.33269	4.50672	3.89529	3.95418	3.57979	4.21722	4.80218	4.63225	3.99482	3.73179	2.63225	4.40986	4.21722	3.63225	4.95418	4.80218	4.72942	4.91429	4.81736	4.84872	4.43961	4.21722	3.53914	4.63225	4.51095	4.67665	4.57979	5.73179	3.89529	3.50672	3.89529	4.41652	4.23994	4.67665	4.62894	4.49732	4.35808	4.48025	4.79876	4.584	5.00571	4.16063	5.14924	4.17141	4.52207	4.64252	4.85704	4.39942	4.49795	4.56514	4.58963	4.09168	5.21722	4.78281	5.1103	4.29522	4.6856	4.80218	4.32031	4.35472	4.25469	4.21722	4.52617	4.55425	4.69526	4.29968	4.78426	4.78837	3.91236	4.87326	4.95418	4.61314	5.23859	4.15581	6.16636	4.64348	6.47071	5.03435	5.40609	4.6867	4.84015	5.04282	5.12654	4.57336	4.70702	4.64785	4.80218	3.94158	4.90586	4.32413	5.97485	4.31032	4.9721	4.34275	4.29522	4.21722	4.53914	5.21722	5.06521	5.21722	4.48025	4.40986	4.21722	4.63225	5.2876	4.21722	4.63225	4.95418	4.63225	3.48025	4.43961	4.21722	5.53914	3.21722	3.21722	4.33269	3.85465	3.92771	3.48025	3.80218	4.31032	4.34275	3.57979	3.48025	4.53914	4.21722	4.21722	5.00571	4.57979
ZBTB12	4.21722	1.21722	2.21722	2.63225	3.95418	1.63225	2.89529	2.99482	3.53914	3.40986	1.63225	2.63225	1.89529	2.21722	1.40986	4.21722	4.21722	3.57979	2.63225	3.21722	3.40986	0.895287	1.89529	3.21722	4.63225	2.40986	2.76655	3.60424	3.38714	3.50672	2.73179	2.91765	3.39409	3.35923	3.61775	3.60054	3.81196	2.63225	3.1501	2.70264	3.45537	2.38071	3.1501	2.71471	3.24892	3.40986	3.54149	3.13921	3.2747	2.21722	3.13475	2.21722	3.48987	2.51678	3.5714	2.71471	3.63225	3.35472	3.66467	3.16277	3.47179	1.40986	3.29301	3.21722	3.30941	1.89529	3.01131	2.21722	2.21722	2.71884	3.45366	3.07971	3.07971	3.06243	2.43294	2.82129	3.21722	2.31032	2.99998	2.87841	2.75009	2.29968	3.44349	2.80218	2.94304	3.21722	2.91765	2.44463	1.8249	3.89529	2.21722	1.89529	3.28433	2.80218	3.15832	3.70264	1.89529	3.21722	2.99482	3.38714	2.89529	2.63225	2.89529	3.21722	2.89529	2.21722	3.21722	3.40986	4.04729	3.07971	4.04729	3.50672	3.88018	1.89529	3.21722	1.89529	4.21722	1.89529	2.63225	1.63225	2.21722	3.40986	2.96346	3.1237	2.56514	3.43586	3.00309	3.11288	3.65534	2.21722	3.55425	1.63225	2.94911	4.21722	1.89529	3.21722	2.34275	3.48025	3.43961	2.63225	3.27862	3.10174	3.31032	3.89529	3.21722	3.63225	1.95418	4.13475	2.63225	1.63225	3.86929	3.21722	3.21722	3.63225	2.40986	3.73179	2.63225	2.99482	1.63225	4.21722	2.63225	3.21722	3.37394	3.45822	3.63225	3.37394	1.63225	4.21722	2.21722	2.63225	3.58495	3.38714	1.40986	3.73179	3.48025	3.21722	4.21722	3.36922	3.36922	3.76154	2.8753	2.40986	2.9979	2.89529	3.18619	3.42872	3.29835	2.6867	3.29363	2.80218	3.05575	3.08793	3.21722	3.60424	3.46233	2.75778	2.93428	2.95418	3.26028	2.89529	3.52534	2.74773	3.34932	3.04034	2.46233	3.37333	3.33852	3.73722	3.00911	3.49285	3.31675	2.71471	3.26968	2.99482	3.14683	3.56514	3.11768	2.96929	3.05802	2.21722	3.19973	2.21722	2.83707	1.40986	2.80681	1.93181	2.96568	2.98527	2.74491	2.21722	2.75009	1.69365	3.12411	3.50101	2.85222	3.6867	2.86523	1.89529	3.9721	2.75778	2.04729	3.34275	3.43961	1.89529	3.89529	2.21722	1.89529	2.99482	3.80218	4.21722	3.55825	3.80218	2.63225	3.63225	2.63225	1.89529	2.63225	2.99482	2.63225	4.21722	4.21722	3.21722	2.63225	3.34275	2.48025	2.95418	1.89529	3.66467	3.21722	3.48025	3.21722	3.63225	2.75778	3.56514	1.40986
OLFML2A	4.53914	1.21722	3.80218	4.63225	3.63225	3.63225	3.89529	4.1103	3.21722	3.40986	1.63225	2.63225	3.48025	3.80218	2.99482	3.21722	4.21722	1.99482	3.63225	2.80218	4.40986	4.48025	3.48025	3.63225	3.63225	3.99482	3.98895	3.21722	3.53914	3.95418	3.52534	3.91765	3.83661	3.16659	3.74328	3.69365	3.06194	3.50672	4.1501	3.59573	3.45537	3.57336	3.28135	3.58918	4.71783	2.99482	4.43457	4.55425	4.41425	3.67665	4.52302	3.38714	4.39531	3.6867	4.6149	4.71471	4.2132	4.93968	4.62815	4.10618	4.02818	3.99482	4.57111	3.73179	4.2605	4.21722	2.68116	2.63225	3.06521	2.76026	2.93428	2.34275	2.6559	3.31077	3.26302	2.89529	2.59161	3.76976	2.07037	3.18327	2.98455	3.37768	3.07426	3.33269	2.10174	3.31675	4.17141	2.31909	0.824898	4.21722	3.80218	3.89529	3.28433	2.21722	3.32825	3.96568	4.48025	2.21722	3.40986	3.21722	1.89529	3.63225	3.48025	3.80218	4.89529	3.21722	3.86929	3.40986	4.04729	3.07971	3.63225	3.04729	3.09168	2.89529	3.21722	3.48025	2.63225	3.48025	2.63225	4.21722	2.21722	3.71982	4.07037	3.74261	3.66467	3.48025	3.68116	2.79095	3.16991	4.21722	3.55425	3.21722	3.30716	3.63225	3.89529	3.21722	4.21722	2.89529	4.21722	3.21722	3.69365	3.51678	3.48025	3.59573	3.86929	3.43961	3.63225	3.74773	3.48025	3.63225	3.57979	3.21722	4.80218	2.63225	2.99482	2.99482	3.63225	3.40986	3.21722	2.63225	3.63225	3.21722	3.76221	4.31237	4.39981	3.72942	3.95418	4.21722	3.80218	3.76976	3.65534	2.80218	1.40986	3.73179	1.89529	3.63225	2.31032	3.92176	3.63225	3.95418	3.69696	3.73179	3.82663	4.21722	3.70702	3.55425	3.7413	4.21722	3.4559	4.21722	3.39279	3.54736	3.59831	3.87433	3.38833	1.75778	3.83475	2.95418	3.59909	3.15832	3.40986	3.57085	3.48682	3.80218	3.04729	4.81585	4.96175	4.42003	4.52617	3.29122	3.49732	3.58918	3.67178	3.33586	3.8249	3.49475	3.11768	3.96929	2.90601	3.21722	2.48603	3.12411	2.63225	3.52534	2.7178	3.10174	2.70264	2.80693	2.93501	3.35472	3.05494	3.15308	2.89904	3.27862	2.93711	3.6867	2.5715	2.89529	3.67665	3.45822	3.74773	1.75778	2.63225	1.89529	4.48025	2.21722	1.89529	3.99482	2.21722	2.63225	3.48025	3.21722	2.63225	2.63225	5.21722	1.89529	3.21722	2.99482	3.21722	3.21722	3.21722	2.95418	3.63225	2.34275	3.70264	3.43961	3.31032	3.56514	3.73179	1.89529	2.21722	3.63225	4.07971	2.75778	2.40986
ZNF227	3.21722	3.21722	3.80218	4.63225	3.21722	1.63225	1.89529	3.40986	4.02457	2.40986	2.63225	4.63225	3.48025	2.21722	2.99482	3.21722	4.21722	2.99482	4.36922	3.53914	2.40986	3.48025	3.48025	3.21722	3.63225	3.99482	4.18159	3.51678	4.41361	3.04729	3.86929	3.38714	4.01558	4.16659	3.74328	3.01558	3.5094	3.04729	3.21722	4.2876	4.14127	3.57336	3.80218	2.93711	3.34985	3.57979	3.08206	2.96929	3.49387	3.30468	3.25674	3.67665	3.42296	3.32413	3.45919	3.93711	3.46007	2.89529	3.29694	2.92176	3.36161	3.73179	3.42327	3.86929	3.20987	2.48025	2.99482	2.21722	3.48025	2.77381	3.07178	3.92771	2.99879	3.30405	3.01791	2.82129	2.88859	3.11768	2.67806	3.31451	2.46998	2.12975	2.48929	2.63225	2.47097	2.73179	2.80218	3.44463	3.28433	1.89529	3.43961	4.21722	3.14683	4.38714	2.89529	3.96568	3.48025	3.80218	2.40986	4.46514	2.89529	1.63225	3.48025	3.21722	1.89529	3.80218	3.21722	2.99482	1.04729	3.07971	3.36922	2.85465	3.21722	3.48025	5.53914	4.21722	2.63225	3.48025	3.63225	3.63225	2.21722	3.59952	3.26302	3.70005	4.07971	3.07971	3.16659	3.54584	3.72245	3.21722	3.66973	4.21722	3.4998	4.04729	1.89529	3.80218	2.34275	2.89529	2.63225	3.63225	3.01558	4.04034	3.31032	3.70264	4.1103	2.95418	3.21722	3.36922	4.55825	4.63225	3.99482	4.21722	3.21722	2.63225	3.73179	3.73179	2.63225	3.40986	3.21722	2.63225	2.63225	3.21722	3.6788	3.21722	3.63225	3.0144	4.21722	3.21722	4.21722	3.76976	3.90688	3.80218	3.40986	4.21722	3.89529	2.63225	1.89529	3.98589	3.48786	3.49023	3.69696	2.40986	3.51678	3.80218	3.92315	4.13921	3.69067	3.21722	3.70867	3.91765	3.64071	3.54736	3.98078	3.72623	3.89529	3.56514	3.6856	3.80218	3.69638	3.66082	3.8249	3.36922	3.48682	3.7647	4.04729	3.73179	3.89212	2.88161	3.36058	3.49285	3.99482	3.71471	3.63225	2.99482	3.28433	3.87326	3.21722	3.66973	3.37994	3.63225	3.14596	3.46514	3.34952	3.28433	3.28517	3.17974	3.55064	3.23143	3.37652	3.68188	3.56952	3.27862	3.40044	3.50101	3.33139	3.60424	2.74659	3.48025	4.02457	3.21722	3.36922	3.56514	3.63225	3.89529	2.89529	2.80218	1.89529	2.99482	3.53914	3.63225	3.31032	2.21722	2.63225	3.63225	3.63225	1.89529	3.21722	2.99482	1.63225	4.21722	4.21722	2.21722	3.85465	2.34275	2.89529	3.43961	3.63225	3.84525	3.57979	2.89529	2.21722	3.63225	3.56514	3.56514	4.40986
MAGEB10	2.21722	4.02457	3.21722	4.21722	2.63225	3.21722	2.89529	3.40986	2.21722	3.99482	3.21722	3.63225	1.89529	2.21722	3.40986	4.21722	4.21722	3.21722	3.04729	4.38714	3.73179	3.70264	3.89529	3.95418	2.63225	3.73179	4.10759	3.42367	3.09168	3.74773	3.91236	3.60953	3.80913	4.4467	2.96568	3.50101	3.40986	3.74773	3.75778	3.89529	3.6867	3.82129	3.80218	3.71471	3.34985	3.57979	3.36216	3.66973	3.52263	3.86107	3.27611	1.80218	3.37657	3.10174	2.86358	3.83019	3.12624	3.70264	3.24964	3.26968	3.19168	2.99482	3.24684	3.99482	3.20987	3.89529	2.68116	2.63225	2.48025	2.89032	3.11485	4.07971	3.56514	3.41433	3.81761	2.89529	3.24369	2.31032	1.67806	2.69784	1.66263	2.12975	2.57676	3.43961	2.47097	1.73179	3.38714	0.859663	-0.175102	4.21722	3.95418	3.89529	4.07283	2.80218	3.85876	3.93091	3.89529	3.80218	3.73179	4.02457	1.89529	3.95418	4.48025	4.21722	3.48025	3.80218	4.21722	4.21722	4.21722	3.92771	3.04729	3.21722	3.21722	3.48025	3.21722	2.89529	2.63225	1.89529	2.63225	2.63225	4.21722	4.15633	3.51095	4.04427	4.1501	3.56514	3.7855	3.59831	4.07037	3.80218	3.55425	1.63225	3.87618	3.36922	1.89529	4.21722	4.34275	3.48025	4.21722	3.95418	3.94158	4.10174	3.89529	3.06521	4.40986	3.95418	4.09168	4.13475	3.76976	3.63225	3.57979	3.21722	3.21722	3.63225	4.57979	3.99482	2.63225	3.40986	1.63225	2.63225	3.63225	4.80218	3.04137	3.07971	3.23994	3.30885	3.95418	3.80218	2.21722	4.21722	3.96346	3.80218	3.73179	4.57979	2.89529	3.85465	3.76976	4.36922	4.21722	3.84171	4.01889	4.40986	3.93181	4.65017	3.91055	4.13921	4.13124	4.10174	4.05106	4.0752	3.71471	3.94591	3.92023	3.87433	4.1404	4.21722	3.87288	4.80218	3.78753	3.96568	3.73179	4.00149	3.86028	4.2447	4.10618	4.13233	3.53407	3.07426	3.67469	3.87618	3.65779	3.71471	3.98589	3.99482	4.21722	3.87326	3.55825	3.96929	3.03377	2.95418	3.23449	3.38714	3.12465	3.73179	3.55115	3.39124	3.48025	3.44165	3.15741	3.66082	3.30648	3.01558	3.57477	3.27862	3.29968	3.60424	3.07673	3.11768	3.60953	4.07971	2.85465	3.07971	2.63225	3.48025	2.89529	1.21722	3.48025	3.40986	2.21722	2.63225	3.21722	3.21722	2.63225	2.63225	3.63225	4.21722	2.63225	4.21722	3.63225	3.21722	4.21722	2.63225	4.21722	3.07971	2.89529	3.80218	3.89529	2.92771	3.73179	3.89529	3.21722	2.63225	1.75778	3.07971	3.40986
KRT80	3.80218	3.53914	3.21722	2.63225	3.21722	3.63225	3.48025	2.99482	3.53914	4.21722	2.63225	3.63225	5.06521	4.21722	3.40986	3.21722	4.21722	3.73179	3.04729	2.21722	4.40986	4.06521	2.89529	3.63225	3.63225	2.99482	4.06912	3.60424	4.02457	3.95418	3.8249	3.74078	4.13106	4.48852	4.40625	4.33751	3.99482	3.50672	4.24964	3.59573	3.8387	3.82129	4.34275	4.21722	3.29015	3.86929	3.52263	3.87618	3.51311	3.21722	3.13475	4.30468	3.64666	2.10174	3.29059	3.58918	3.34741	3.35472	3.44428	3.98589	3.55425	3.73179	3.34872	3.86929	3.11873	3.89529	3.19574	3.21722	3.21722	3.44173	3.55095	4.07971	3.32072	4.05443	3.99094	3.09692	3.46233	2.31032	2.63225	2.59831	3.98455	2.93711	3.69875	3.53914	3.78356	2.86929	3.91765	2.44463	2.8249	4.21722	3.63225	4.21722	2.8249	4.21722	4.2738	3.66082	1.89529	3.21722	3.40986	3.67665	3.89529	2.63225	3.48025	3.53914	2.89529	3.80218	4.31675	4.21722	4.50672	3.92771	2.04729	3.85465	4.33269	3.48025	3.21722	2.89529	3.63225	1.89529	3.63225	3.21722	2.21722	4.28541	4.35048	4.4559	4.45822	4.10828	4.03166	4.74515	4.62057	4.21722	4.77664	3.95418	3.81059	3.63225	3.89529	3.21722	2.75778	3.48025	3.95418	4.43961	4.39409	3.97621	3.89529	3.59573	4.49732	4.21722	4.27611	4.50672	4.31032	4.43961	4.21722	3.21722	3.21722	4.21722	3.73179	4.57979	4.63225	3.40986	3.95418	2.63225	3.63225	3.21722	3.9589	3.84525	3.92644	3.93033	3.95418	3.80218	1.21722	4.55825	3.84798	3.80218	3.73179	4.40986	3.89529	3.95418	4.31032	4.63225	4.38968	3.80218	3.90846	3.57979	3.95418	3.98275	4.32559	4.17874	4.29835	4.04034	4.14924	4.17141	4.40774	4.25786	4.40566	4.16063	3.89529	4.66467	4.15667	4.33269	4.17282	4.32825	3.91236	4.00149	4.6273	3.90909	3.63225	3.76036	3.82727	3.29665	3.98402	4.49285	4.80218	3.93711	4.50672	4.13233	4.14683	4.84525	3.70264	3.96929	3.87905	3.21722	3.90826	3.74078	3.55696	3.28433	3.80063	3.45537	3.38071	3.46589	3.95711	3.76318	3.46998	3.86358	3.55112	3.94158	4.12975	3.97621	4.00962	3.76976	3.67665	4.1501	5.00149	4.34275	4.53914	4.89529	4.48025	1.21722	4.48025	4.21722	4.02457	4.95418	3.70264	3.21722	4.21722	3.63225	2.63225	4.21722	4.80218	4.73179	3.95418	3.21722	3.21722	4.53914	2.63225	2.75778	3.21722	3.63225	3.48025	4.1501	3.86929	2.89529	2.21722	4.21722	3.07971	3.92771	3.73179
FAM216B	4.53914	5.86107	4.21722	3.63225	4.43961	5.33269	1.89529	5.49732	4.38714	5.1103	1.63225	2.63225	5.21722	2.21722	5.31675	3.21722	4.21722	5.1103	3.85465	3.21722	4.86929	3.70264	1.89529	5.09168	3.63225	1.40986	3.10759	3.60424	2.80218	4.04729	3.14683	3.53914	3.35662	3.60716	3.66082	3.69365	3.06194	3.63225	3.07971	3.35472	3.51678	3.89529	3.34275	3.71471	2.86832	3.40986	3.2289	2.55425	2.93291	2.67665	2.25674	3.02457	3.04992	3.51678	2.91088	2.71471	2.85465	3.80218	2.56514	3.04729	2.84376	3.99482	3.18697	3.57979	2.88057	3.48025	2.25232	2.21722	2.21722	2.70477	2.55095	3.07971	2.88331	3.11717	3.35048	1.74328	2.63225	3.48025	2.20162	2.96088	1.83255	2.83019	2.94873	1.95418	2.64606	2.21722	1.80218	1.85966	-0.175102	4.21722	5.27611	4.70264	2.8249	3.53914	3.32825	3.43134	3.48025	3.80218	4.21722	4.67665	4.21722	4.43961	4.70264	2.21722	2.89529	2.21722	2.73179	2.40986	3.04729	1.75778	2.04729	2.85465	1.95418	4.21722	3.21722	1.89529	4.63225	3.48025	4.21722	1.63225	2.21722	3.59952	3.90688	3.57374	3.84525	2.95942	3.11412	4.62384	5.28539	4.80218	4.49285	3.63225	3.41407	3.63225	2.89529	3.80218	3.07971	1.89529	3.95418	2.63225	3.78112	3.97621	3.89529	3.89529	3.40986	3.80218	4.02457	2.63225	3.48025	3.63225	1.99482	3.21722	3.21722	4.21722	4.40986	3.73179	2.63225	3.73179	1.63225	2.63225	4.21722	3.21722	2.93033	3.10356	3.2623	2.74591	1.63225	3.21722	1.21722	4.95418	3.43294	2.53914	4.57979	2.99482	4.21722	4.21722	4.39779	4.04729	3.44939	3.80218	3.53649	1.99482	3.32413	3.35472	3.5534	3.55425	3.25255	4.21722	3.49626	2.67665	3.39279	3.54736	3.54584	3.6867	2.94775	3.56514	3.48682	3.63225	3.34275	5.12795	2.99482	3.63225	5.12542	3.90909	3.92176	3.57979	3.29122	2.73722	3.23859	5.27307	3.49732	4.29968	4.76611	4.13233	3.99482	4.78753	4.11768	3.66973	2.54344	3.09168	2.74907	3.21722	2.53097	2.40986	3.02391	3.17974	3.06521	2.6034	2.80462	3.18807	3.05494	3.01558	2.95418	3.50101	2.66581	2.97621	2.93923	3.11768	3.53914	3.66467	3.74773	2.75778	3.21722	2.89529	1.89529	3.21722	4.21722	3.73179	3.21722	4.95418	3.63225	4.80218	2.63225	2.63225	5.63225	3.48025	4.43961	3.40986	4.63225	3.21722	3.21722	3.80218	2.63225	2.34275	3.48025	4.33269	3.63225	5.07971	3.57979	4.48025	2.21722	2.63225	3.92771	3.34275	3.40986
ZNF714	3.80218	3.21722	4.21722	2.63225	4.21722	3.21722	3.48025	3.40986	4.02457	4.21722	3.21722	2.63225	1.89529	3.80218	3.99482	5.21722	4.21722	2.99482	3.04729	3.80218	2.99482	2.89529	3.48025	4.63225	2.63225	3.40986	4.06912	3.7647	3.67665	4.21722	4.43961	3.80218	3.60054	3.75155	3.78281	4.33751	4.24636	3.50672	3.88707	3.48025	4.35808	3.96568	4.1501	3.93711	3.71026	4.40986	3.54149	2.77664	3.73413	3.53914	3.71972	3.21722	3.73021	3.32413	3.44854	2.45168	3.64423	3.80218	3.44428	4.10618	3.61314	3.99482	3.68803	3.40986	3.75503	1.89529	2.90943	3.21722	2.48025	2.85252	3.27532	3.07971	3.40688	3.48144	3.43294	3.09692	2.85465	3.11768	2.96346	1.37591	3.24759	2.29968	3.44349	2.63225	3.04034	2.73179	4.17141	2.94713	2.99482	4.21722	4.21722	1.89529	3.28433	4.67665	3.43134	4.12795	4.48025	2.21722	2.99482	2.53914	4.21722	3.63225	3.48025	3.80218	4.21722	2.21722	3.21722	4.21722	3.63225	2.75778	3.36922	3.50672	3.09168	1.89529	3.21722	2.89529	2.63225	1.89529	2.63225	3.63225	5.02457	3.67091	4.16991	3.83205	3.66467	3.56514	3.48852	3.54584	3.43294	2.21722	2.96929	3.21722	3.82173	4.04729	2.89529	3.21722	2.34275	3.48025	3.43961	2.63225	3.78112	4.27166	4.39779	3.59573	4.40986	4.71972	4.33269	4.04729	3.76976	4.21722	3.86929	3.21722	3.21722	2.63225	4.40986	3.40986	4.21722	2.40986	3.63225	2.63225	4.95418	4.21722	3.0144	3.21722	2.88379	2.77833	3.21722	3.21722	3.80218	3.63225	3.72245	3.67665	2.40986	2.99482	2.89529	3.04729	3.76976	4.04729	3.40986	3.76154	3.77096	1.40986	3.64606	3.59573	3.56952	3.49285	3.69067	3.51678	3.63828	3.53914	3.69047	3.73179	3.46338	3.90909	3.31032	4.07971	3.36724	3.21722	3.53037	4.15832	3.8249	3.36922	3.61235	4.21722	3.92176	3.78837	3.99904	3.29665	3.90601	2.66973	3.80218	4.12975	3.46233	3.78837	2.99482	3.87326	3.76976	3.77664	3.34095	3.21722	3.21722	2.91765	2.8157	3.63225	3.06573	3.63225	3.66082	3.08257	3.26759	3.15832	2.91055	3.50101	3.15581	3.39409	3.01728	2.8387	3.10916	3.11768	4.0752	3.56514	3.36922	3.34275	3.21722	3.48025	3.89529	3.53914	1.89529	2.40986	4.02457	2.63225	3.55825	2.21722	2.63225	4.63225	4.63225	2.89529	3.21722	3.40986	3.21722	3.21722	3.21722	2.21722	3.04729	4.07971	4.59573	3.21722	3.48025	3.75778	3.40986	3.48025	4.53914	2.63225	3.92771	3.56514	3.73179
TMEM229B	3.80218	2.21722	3.21722	4.63225	3.95418	2.63225	3.48025	3.99482	4.21722	3.73179	4.63225	2.63225	2.89529	2.21722	3.40986	3.21722	4.21722	3.40986	3.63225	3.21722	2.40986	3.48025	4.48025	3.63225	3.95418	2.40986	3.81386	3.7647	3.43961	3.63225	3.57979	3.12411	3.56812	3.52916	3.2738	3.50101	3.35739	4.29522	3.34275	3.80218	3.51678	3.57336	3.21722	2.93711	3.44418	3.73179	3.64974	2.29122	3.52263	3.74078	3.02457	3.91765	3.47233	3.6867	3.17908	3.12975	3.12624	3.80218	3.32764	3.63225	3.38433	2.99482	3.49415	3.73179	3.25337	4.21722	2.76133	3.21722	3.98275	2.98654	3.07178	3.56514	3.02627	3.42677	3.81761	2.57336	3.24369	3.48025	2.32191	2.69784	2.36307	3.12975	2.18973	3.09168	2.56117	2.99482	3.30468	1.18159	1.8249	3.89529	3.95418	3.48025	2.99482	3.53914	3.61775	3.78281	3.48025	4.80218	4.40986	3.91765	3.89529	1.63225	3.89529	3.21722	1.89529	2.21722	4.1103	3.99482	4.04729	3.75778	2.63225	4.21722	2.95418	3.89529	4.21722	4.48025	3.63225	3.89529	4.63225	4.95418	3.21722	3.98285	4.01791	4.09771	4.07971	3.75778	3.68116	4.11288	4.26302	3.21722	4.05675	3.63225	3.70625	4.04729	4.21722	4.21722	3.92771	4.48025	4.33269	4.43961	4.33751	3.97621	3.89529	4.14321	3.86929	4.21722	4.67665	4.04729	4.21722	4.80218	4.31675	4.21722	4.21722	2.63225	3.99482	4.40986	4.95418	3.99482	4.21722	4.21722	3.63225	3.21722	3.57188	2.92771	3.07283	2.77833	4.21722	4.53914	2.21722	4.01076	3.96346	4.02457	4.21722	2.40986	2.89529	4.04729	3.48025	4.46233	3.85465	3.95418	4.09289	4.1103	3.7773	4.21722	3.7781	3.92348	3.83751	4.04034	3.86324	4.3465	3.69047	4.25786	3.87841	3.97621	3.84084	3.34275	4.02739	3.80218	3.78753	3.57336	3.63225	3.90527	4.31279	3.56117	4.36922	3.78837	3.87618	3.48929	3.47305	3.96929	3.99482	3.83019	4.32031	4.54736	3.99482	3.92771	4.16831	4.36161	3.25965	2.43961	2.77291	3.12411	3.46386	3.40986	3.24023	3.6867	3.09692	3.23143	3.72959	3.9484	3.41751	3.60054	3.65462	3.69365	3.76202	4.16063	3.28973	3.89529	3.80218	3.66467	3.95418	3.34275	3.43961	3.48025	3.48025	1.21722	3.48025	3.73179	3.21722	3.63225	3.39779	3.21722	2.63225	2.63225	2.63225	4.48025	2.63225	3.73179	2.63225	3.21722	4.80218	3.43961	4.21722	3.34275	3.21722	2.63225	3.76976	3.84525	4.21722	2.89529	2.21722	2.63225	3.92771	3.07971	4.21722
C1QL2	3.80218	3.80218	4.21722	3.63225	4.43961	4.21722	3.48025	4.1103	4.67665	3.40986	2.63225	4.95418	1.89529	3.21722	4.86929	4.21722	4.21722	3.86929	3.85465	3.53914	3.73179	4.35472	4.48025	2.63225	2.63225	3.40986	3.90406	4.32413	4.33269	4.04729	4.31675	4.0752	4.19615	4.48852	3.82129	4.21722	3.92443	3.85465	4.04319	3.98275	4.10174	4.09692	3.96724	3.83019	3.34985	3.57979	3.81386	4.36161	3.56932	3.86107	3.11338	3.67665	3.63882	3.8387	3.55163	3.29968	3.61411	4.2876	3.92771	4.04729	3.45041	4.40986	3.48423	3.73179	3.42805	4.06521	2.90943	4.21722	3.21722	3.09843	3.23684	4.07971	3.29835	3.47547	3.3923	3.03279	3.41652	4.01076	2.92598	2.49139	2.36307	3.03664	2.94873	1.95418	2.21722	3.40986	4.26161	4.31909	3.52534	4.48025	3.95418	4.21722	3.91236	4.38714	4.12795	3.2738	2.89529	2.21722	3.73179	3.91765	4.21722	4.21722	1.89529	3.80218	3.48025	4.21722	3.21722	2.99482	3.63225	2.75778	1.04729	3.21722	3.53914	2.89529	3.21722	3.89529	4.63225	2.89529	3.63225	3.21722	3.21722	3.78562	3.78658	3.71723	3.75778	3.48025	3.68116	3.83534	3.26302	4.21722	4.13921	3.95418	3.65734	4.04729	3.89529	3.21722	3.92771	1.89529	3.80218	3.95418	3.69365	4.27166	4.31032	4.21722	4.1103	3.63225	4.38714	3.36922	3.89529	3.21722	2.99482	3.21722	4.21722	2.63225	3.40986	3.73179	4.95418	3.73179	4.43961	3.63225	3.63225	3.21722	3.53441	3.28135	3.07283	2.90119	3.21722	3.80218	4.02457	4.01076	3.78658	4.53914	3.73179	4.40986	4.89529	3.50672	4.21722	4.26968	3.8249	3.91765	3.53649	3.40986	3.3412	3.80218	3.69237	3.66973	3.29835	3.97621	3.79208	3.74078	3.83019	3.40986	3.85704	4.53914	4.1404	3.92771	3.99317	3.80218	3.69638	3.66082	3.91236	4.36922	3.88537	3.90909	3.16277	3.25786	3.42872	3.07426	4.03377	3.72418	3.80218	4.12975	3.95418	3.48025	4.14683	4.07971	4.06521	4.49285	2.39905	3.63225	2.72482	2.38714	2.93943	2.8249	3.06573	3.10174	3.18807	3.14397	3.07898	3.456	3.18619	3.15308	3.23217	2.01558	3.12975	3.32413	3.04357	3.11768	3.53914	4.80218	3.85465	4.75778	3.63225	1.89529	4.48025	2.80218	3.48025	4.57979	4.21722	4.21722	4.21722	3.21722	4.63225	3.63225	3.63225	4.21722	4.80218	2.99482	3.95418	3.21722	3.21722	4.43961	3.85465	3.92771	3.21722	4.21722	3.76976	4.21722	3.99482	1.89529	4.21722	4.63225	5.1501	4.56514	3.40986
FAAP20	3.21722	4.21722	2.21722	5.43961	3.63225	3.63225	3.48025	4.1103	3.21722	3.73179	3.21722	3.63225	1.89529	3.21722	1.40986	3.21722	5.21722	4.65779	5.13475	2.80218	4.21722	3.21722	4.70264	1.63225	3.95418	3.99482	4.98895	4.10174	4.76154	4.04729	5.05372	3.46514	4.75255	4.11412	4.48025	4.39409	4.88791	3.21722	4.71198	3.80218	5.04034	4.15832	4.18405	3.93711	4.87511	3.57979	5.03625	3.87618	5.09488	4.42667	5.36017	4.38714	4.82999	3.8387	4.907	4.21722	4.83127	4.48025	5.04319	3.63225	4.88417	3.40986	5.07251	3.86929	5.07494	3.89529	4.31343	3.43961	3.48025	4.54804	4.29418	3.56514	4.181	4.21004	3.87773	4.52756	4.24369	3.76976	4.70042	4.83534	4.44399	4.21722	4.65922	4.63225	4.61481	4.69526	4.80218	4.71764	5.31675	4.21722	3.63225	4.21722	4.86929	4.38714	4.5041	3.61775	1.89529	3.21722	2.99482	4.21722	4.21722	3.21722	4.89529	4.02457	3.48025	2.21722	3.57979	4.73179	3.04729	3.56514	3.36922	3.85465	3.88018	2.89529	3.21722	2.89529	2.63225	3.48025	3.63225	4.21722	4.53914	5.00275	4.3923	4.8671	3.92771	5.21722	4.83497	3.79095	3.84798	3.80218	3.55425	4.21722	5.11225	3.85465	1.89529	3.21722	4.07971	3.48025	3.95418	3.95418	4.21722	3.90909	3.89529	4.84948	4.49732	3.21722	3.95418	3.95418	3.48025	4.63225	4.40986	3.21722	4.21722	2.63225	2.99482	2.99482	2.63225	3.40986	3.95418	3.63225	4.21722	3.21722	5.02794	4.71972	4.69937	5.04137	4.21722	2.21722	4.53914	4.01076	4.01791	4.80218	3.40986	2.99482	2.89529	3.63225	4.31032	3.78426	4.74773	4.9721	4.94088	4.86929	4.94862	3.89529	4.52061	4.05675	4.57448	3.97621	4.74261	3.91765	4.50826	3.99482	4.75673	3.94304	3.89529	3.56514	4.53519	4.33269	4.83103	3.82129	3.99482	3.50672	3.75531	4.07136	3.92176	4.85612	5.12579	5.14751	5.25965	3.66973	3.86929	3.83019	3.50672	4.21722	3.99482	3.69638	3.55825	3.29122	4.05802	3.80218	4.1909	4.17141	4.5045	4.46875	4.19383	4.14127	3.91321	4.15892	4.26405	4.31483	3.70702	3.94158	3.76154	4.15308	4.20014	3.97621	4.38549	4.31032	4.21722	4.28135	3.95418	3.07971	3.95418	2.89529	3.48025	3.21722	3.89529	4.21722	3.21722	4.21722	3.76976	5.02457	3.63225	2.63225	2.63225	3.89529	3.21722	4.21722	2.63225	4.21722	3.21722	2.95418	4.50672	4.21722	3.70264	3.95418	3.63225	4.21722	3.99482	4.48025	4.53914	3.63225	4.21722	4.21722	3.40986
INTS6L	3.80218	4.53914	2.21722	3.63225	4.63225	4.43961	2.89529	3.86929	3.80218	2.99482	3.63225	2.63225	2.89529	3.80218	2.99482	3.21722	5.21722	4.1103	4.21722	4.21722	3.99482	4.35472	4.89529	2.63225	4.21722	3.40986	3.81386	3.7647	3.58645	3.74773	3.8249	4.17141	3.99133	4.00309	4.18807	4.39409	3.99482	4.29522	3.71198	3.35472	3.78979	4.2738	3.40164	4.21722	3.64819	4.1103	3.42445	3.55425	3.20544	3.46514	3.23711	4.12411	3.58271	4.32413	3.01558	3.93711	3.37641	3.59573	3.29694	3.63225	3.26697	4.21722	3.48423	3.40986	3.36335	4.80218	3.10647	2.63225	3.21722	2.97485	3.58198	3.92771	3.22909	3.57939	3.30741	2.96568	3.52842	3.89529	2.32191	3.25038	3.12206	3.88464	2.48929	3.09168	2.80218	3.49732	3.60953	1.44463	-0.175102	4.48025	3.43961	1.89529	3.73179	1.21722	4.21722	3.70264	4.48025	3.21722	3.99482	4.02457	4.21722	4.80218	4.21722	4.02457	4.48025	2.21722	4.49732	4.21722	2.04729	4.07971	3.36922	3.50672	3.53914	1.89529	4.80218	4.21722	2.63225	4.21722	2.63225	2.63225	4.80218	3.99879	4.07037	3.98877	4.1501	3.43586	3.91382	3.31451	4.121	2.21722	4.13921	2.63225	3.69418	3.36922	5.06521	4.21722	2.75778	2.89529	4.09168	4.63225	4.60054	4.10174	4.01076	4.65017	3.86929	4.21722	3.80218	4.29522	4.31032	4.80218	4.21722	3.21722	4.21722	4.21722	1.40986	3.73179	3.63225	2.99482	3.63225	2.63225	2.63225	3.21722	3.53441	3.1501	3.57979	3.37394	3.63225	3.21722	4.53914	4.89529	3.58495	4.30468	4.21722	4.40986	4.21722	4.13475	4.01076	4.59161	3.56186	3.84171	3.59878	4.21722	3.80218	4.14321	3.92315	4.17874	4.0126	4.16063	4.03745	4.17141	3.7851	3.94591	3.64893	3.97621	3.66396	3.92771	3.86028	4.53914	4.00571	4.21722	3.52534	4.13475	4.13592	3.97621	3.98589	3.64252	3.49285	3.88161	3.28041	4.09857	3.99482	3.58918	3.95418	4.21722	3.8249	4.17282	4.06521	4.36161	3.45491	3.71972	3.5146	3.12411	3.12465	3.14683	3.5063	3.6867	3.456	3.70875	3.38958	3.9484	3.30648	3.86358	3.67665	4.15308	3.83019	3.97621	3.23201	3.11768	3.53914	4.07971	3.74773	2.75778	3.95418	4.21722	4.70264	3.80218	1.89529	2.99482	4.21722	4.21722	4.31032	2.21722	3.63225	4.63225	4.21722	1.89529	4.43961	3.73179	3.95418	3.21722	3.21722	4.33269	3.85465	2.34275	4.06521	4.43961	4.31032	3.56514	3.86929	4.21722	2.21722	4.21722	4.21722	3.92771	4.21722
UBALD2	2.21722	3.53914	3.21722	3.63225	2.63225	2.63225	4.21722	4.1103	3.53914	4.57979	3.95418	2.63225	4.48025	3.21722	4.40986	3.21722	4.21722	4.21722	3.04729	2.21722	3.40986	4.21722	3.89529	3.95418	2.63225	1.40986	4.06912	4.6867	3.63225	3.50672	3.86929	3.9721	3.60054	3.81867	4.03279	3.86358	4.02877	4.04729	3.96724	4.14321	4.0611	3.03279	3.84525	3.83019	4.0946	3.21722	4.18159	4.21722	3.84456	4.57477	4.20716	4.38714	4.24847	3.8387	4.21093	4.12975	4.05179	3.06521	4.07971	4.36922	3.99904	3.40986	4.05921	3.86929	3.81433	3.48025	4.01131	4.53914	3.80218	3.98071	3.51924	4.34275	3.80615	3.99303	4.30741	3.70264	4.00149	3.89529	3.92598	3.92023	3.36307	4.12975	3.69875	3.53914	3.58286	4.16475	4.0752	4.14507	5.1103	4.21722	4.33269	3.48025	3.63225	2.80218	3.61775	3.09692	3.48025	4.21722	3.73179	3.91765	1.89529	4.21722	1.89529	4.38714	1.89529	4.53914	3.40986	3.40986	3.85465	4.66467	5.21722	3.50672	4.49023	4.21722	3.21722	3.89529	3.63225	4.21722	2.63225	3.95418	2.21722	4.07596	3.43294	3.91626	3.34275	4.1363	3.85109	3.96088	4.3923	4.53914	3.55425	2.63225	4.13921	4.36922	3.89529	3.21722	3.92771	3.48025	3.80218	4.21722	3.69365	3.8387	4.63225	3.89529	3.21722	2.21722	3.33269	3.36922	3.11768	3.21722	4.31675	3.21722	3.21722	2.63225	3.40986	4.40986	2.63225	3.40986	4.43961	2.63225	2.63225	3.21722	3.6788	3.68062	3.59749	3.84107	3.63225	3.80218	4.53914	3.11768	3.35048	1.80218	3.73179	1.40986	4.21722	3.63225	2.63225	3.04729	3.3274	3.49023	3.55756	3.21722	3.94304	3.70264	3.28712	3.92348	3.62028	3.7647	3.87859	3.53914	3.89529	3.25786	4.18327	3.21722	3.31032	3.07971	3.31279	1.63225	3.66467	4.21722	3.28433	3.13475	3.69982	3.97621	3.71026	3.94591	3.98424	3.7747	4.00911	3.72418	3.93342	2.93711	3.92176	3.54736	4.07283	3.49475	4.11768	3.96929	3.62686	3.43961	4.15506	4.0752	4.159	3.52534	3.88481	4.32413	3.93091	4.46589	4.14591	3.43134	3.41751	3.69365	4.29759	4.82294	3.48025	3.51678	3.74659	3.63225	3.80218	3.45822	3.63225	4.21722	2.63225	1.89529	4.21722	3.21722	3.48025	2.99482	3.21722	5.43961	3.95418	3.80218	2.63225	3.63225	4.21722	3.48025	3.63225	2.99482	2.63225	4.21722	3.21722	3.63225	4.04729	4.07971	3.21722	3.21722	3.31032	3.07971	3.99482	2.89529	2.21722	4.21722	3.07971	3.75778	3.40986
MAMSTR	3.80218	4.53914	2.21722	3.63225	3.63225	3.63225	4.70264	2.40986	2.80218	2.40986	4.43961	2.63225	2.89529	2.21722	3.99482	3.21722	4.21722	2.99482	3.85465	2.80218	3.99482	1.89529	4.21722	2.63225	2.63225	3.99482	3.18159	2.8387	3.15581	3.04729	3.07283	3.46514	3.39409	3.4467	3.61775	3.69365	3.5567	3.63225	3.40164	3.48025	3.8387	2.15832	2.84525	3.71471	4.45328	2.73179	4.54149	3.13921	3.74231	2.91765	3.69115	2.53914	4.27653	3.8387	4.78535	3.45168	3.96377	2.89529	4.37984	3.26968	3.77664	2.99482	4.4892	3.86929	4.18762	3.89529	2.30677	0.632253	3.21722	2.33612	2.19732	2.75778	2.6559	2.38276	2.35048	2.82129	2.46233	3.11768	1.92598	2.69784	2.66263	2.58918	1.48929	2.95418	2.56117	2.86929	3.02457	3.18159	2.8249	4.21722	2.95418	3.48025	3.14683	4.02457	3.93091	3.96568	3.89529	3.21722	3.40986	3.21722	3.89529	3.95418	1.89529	4.02457	3.89529	3.21722	4.31675	2.99482	2.63225	3.34275	3.85465	2.04729	3.43961	3.89529	4.21722	3.48025	2.63225	1.89529	3.63225	4.63225	2.21722	2.64074	2.58495	2.82414	3.07971	2.60578	3.35923	3.64893	2.58495	2.21722	3.29122	3.21722	3.04729	1.04729	3.48025	3.21722	3.56514	1.89529	2.95418	3.21722	3.50101	2.51678	3.63225	3.48025	3.57979	3.63225	3.95418	3.85465	3.76976	3.95418	3.57979	4.21722	3.21722	2.63225	2.99482	2.99482	4.21722	2.40986	3.21722	4.21722	3.63225	4.21722	2.90119	2.34275	2.7635	2.19337	3.21722	3.80218	3.21722	2.31032	2.96346	2.21722	1.40986	1.40986	2.89529	2.63225	3.31032	3.26968	3.40986	3.27611	3.17695	2.99482	3.1986	3.06521	2.85902	3.13921	2.88331	2.97621	2.98877	3.80218	2.97775	3.1754	3.07635	3.47097	2.94775	2.75778	3.27532	3.43961	2.49475	2.74328	3.28433	3.04729	2.83475	3.37476	3.63225	3.37333	3.96929	3.73722	3.19552	2.87618	2.73179	2.71471	2.71026	2.99482	3.14683	2.98018	3.11768	1.55425	2.90601	2.43961	2.81946	3.02457	2.72689	3.28433	2.39588	2.39124	2.15832	2.559	2.41534	1.89529	2.91055	2.01558	2.30468	2.69365	2.66581	2.8387	2.70477	2.89529	3.74078	3.66467	4.21722	4.34275	3.21722	2.89529	2.89529	3.21722	2.89529	3.73179	3.80218	4.95418	3.48025	3.80218	2.63225	3.63225	4.63225	3.48025	1.63225	2.40986	3.21722	3.21722	4.80218	2.95418	3.36922	2.75778	3.89529	3.21722	3.31032	4.1501	4.49732	4.48025	4.21722	4.21722	3.75778	2.75778	3.40986
THEM5	3.80218	4.53914	4.21722	3.63225	3.21722	3.63225	3.48025	3.99482	2.21722	3.99482	3.63225	4.21722	4.48025	3.80218	3.73179	3.21722	4.21722	3.86929	3.04729	4.21722	4.73179	4.70264	4.21722	4.63225	4.43961	2.99482	4.18159	4.16063	4.02457	3.85465	4.14683	4.30468	4.35662	4.16659	4.30128	4.55163	4.4354	3.36922	4.45822	3.98275	4.57567	3.66082	4.28135	4.37768	3.66396	3.73179	3.68409	3.29122	3.88941	3.46514	3.47355	2.80218	3.74489	3.6867	3.62911	3.71471	3.50015	3.48025	3.78015	3.85465	3.61314	3.99482	3.58045	4.31675	3.62859	3.89529	3.21009	3.21722	3.21722	3.14086	3.86028	3.75778	3.80615	3.90243	3.35048	3.66082	3.36922	3.76976	3.3785	3.59831	3.41751	3.45168	2.88161	3.21722	3.16063	2.73179	4.17141	2.94713	2.99482	4.70264	3.80218	5.06521	3.52534	2.80218	3.93091	4.40625	3.48025	2.21722	4.57979	3.21722	4.21722	4.95418	3.89529	5.12411	4.48025	3.21722	3.57979	4.86929	3.85465	4.07971	4.63225	3.95418	4.53914	2.89529	3.21722	4.21722	4.21722	3.89529	3.63225	4.21722	2.21722	4.36136	3.90688	4.31635	4.28135	4.41314	4.11412	4.25038	4.01791	4.21722	4.13921	4.63225	4.12129	3.63225	4.21722	4.53914	3.92771	2.89529	4.09168	4.43961	4.21722	4.42367	3.63225	4.75327	4.31675	4.63225	4.76154	4.85465	4.48025	4.21722	5.1103	4.21722	4.21722	3.63225	4.73179	3.99482	2.63225	4.21722	3.95418	2.63225	4.21722	4.80218	3.4564	3.45822	3.86929	3.57188	2.63225	3.80218	3.53914	4.76976	4.21722	3.91765	4.40986	3.73179	5.06521	4.36922	4.76976	4.46233	4.04729	4.02457	4.01889	4.57979	4.02985	3.48025	4.07766	3.82727	3.97078	4.47097	4.03059	3.9721	3.95757	3.48025	4.29875	4.27166	4.04729	3.92771	4.04976	4.09168	3.95418	4.03279	4.28433	3.95418	4.19732	4.49406	4.21722	3.73179	3.99904	3.61858	3.95848	4.13921	4.36406	3.93711	4.19025	4.70264	3.91236	4.07971	4.31032	3.96929	3.67469	3.88018	3.42714	3.38714	3.99754	3.28433	3.71123	3.8387	4.09692	3.70875	3.81433	3.9484	4.15448	3.86358	3.66568	2.86358	4.05575	3.10174	3.54804	3.48025	4.0752	4.1501	4.04729	4.21722	4.33269	4.89529	4.48025	4.53914	4.21722	1.40986	4.38714	3.63225	4.66788	3.80218	4.95418	3.63225	3.63225	4.48025	4.63225	4.57979	4.43961	5.21722	4.21722	4.53914	4.04729	5.00571	3.89529	4.33269	4.55825	4.71198	4.31675	4.21722	4.80218	2.63225	3.75778	3.56514	4.21722
GATD1	4.53914	2.80218	2.21722	4.21722	3.95418	3.95418	3.89529	3.86929	4.21722	2.99482	1.63225	2.63225	3.48025	4.21722	3.99482	3.21722	4.21722	4.49732	4.21722	4.53914	3.40986	2.89529	3.48025	2.63225	3.63225	2.40986	3.5601	3.97621	3.53914	4.21722	3.68288	4.38714	3.66328	4.4467	3.99962	3.94158	3.30295	3.74773	3.75778	3.98275	3.17974	3.38071	3.96724	3.93711	3.61613	3.57979	3.2747	4.21722	3.67558	3.21722	3.21722	4.21722	3.69661	3.51678	3.75543	3.29968	3.62623	3.35472	3.71198	4.41652	3.65111	4.21722	3.76376	1.99482	3.35005	3.89529	3.828	3.80218	4.14321	3.97485	3.67125	4.56514	3.79021	3.66587	2.65534	4.09692	3.85465	3.63225	3.74415	3.64893	4.15448	3.93711	3.94873	3.43961	4.10174	3.86929	3.53914	3.61455	3.40986	3.48025	4.09168	4.48025	3.73179	3.53914	3.43134	3.82129	3.89529	3.80218	3.73179	3.53914	2.89529	3.63225	3.48025	3.53914	1.89529	2.21722	3.73179	2.99482	3.63225	4.07971	3.85465	3.04729	4.38714	4.21722	4.21722	3.48025	2.63225	1.89529	2.63225	4.63225	4.53914	3.59952	3.51095	3.85551	3.66467	3.60578	4.26612	4.18327	4.35048	3.80218	4.49285	3.21722	4.02818	4.04729	4.70264	3.80218	4.21722	3.48025	3.63225	3.21722	3.50101	3.8387	3.31032	3.21722	2.99482	3.21722	3.33269	3.21722	3.63225	1.63225	3.40986	3.21722	4.80218	2.63225	4.57979	2.99482	2.63225	3.99482	3.95418	2.63225	4.21722	4.21722	4.15684	4.26028	4.20572	4.08089	3.63225	5.02457	2.80218	2.89529	4.121	2.80218	3.73179	3.40986	3.48025	2.63225	3.48025	3.36922	3.69937	3.71972	3.20392	3.40986	3.87433	2.89529	3.66263	3.61314	3.50781	3.10174	3.24709	3.30468	3.76202	3.54736	4.11288	4.10174	3.31032	3.75778	3.25621	2.63225	3.38227	3.66082	3.28433	3.63225	3.41971	3.51678	3.46233	3.33586	3.75936	3.53369	3.76584	3.49285	3.40986	3.58918	3.74773	3.73179	3.14683	2.98018	3.95418	3.29122	2.87905	3.09168	3.52868	4.17141	4.47071	3.99482	3.4756	3.93181	4.0163	3.6034	3.67731	3.59573	3.36307	3.50101	3.27611	4.08597	3.71471	3.32413	3.07673	4.01076	3.9721	4.00571	4.43961	4.34275	3.43961	4.21722	3.89529	3.80218	4.21722	3.40986	4.38714	3.63225	3.63225	3.21722	4.21722	4.21722	3.63225	3.48025	3.21722	3.40986	3.95418	3.21722	3.21722	4.09168	3.85465	3.92771	4.21722	4.53914	4.11768	3.92771	3.57979	2.89529	3.21722	4.63225	3.75778	3.75778	3.40986
TMEM255B	3.80218	4.67665	4.53914	4.63225	4.21722	4.21722	3.89529	2.99482	4.02457	3.73179	4.43961	2.63225	1.89529	3.80218	3.40986	3.21722	4.21722	4.40986	3.85465	3.53914	2.99482	4.70264	2.89529	3.21722	2.63225	3.73179	4.25198	3.97621	3.91765	3.74773	3.86929	3.80218	3.99133	4.00309	3.57336	4.08597	3.60251	4.29522	3.61576	4.14321	4.10174	3.96568	3.61576	4.03664	3.56666	3.21722	3.38323	4.05675	3.20544	4.38714	2.92993	3.02457	3.603	3.6867	3.39409	4.12975	3.34741	4.14321	3.53914	4.32031	3.16568	3.73179	3.37042	3.73179	3.18013	3.21722	2.9442	3.95418	3.70264	2.76026	2.93428	3.07971	3.05324	3.30405	3.68928	2.15832	2.98589	3.11768	2.3785	3.18327	2.66263	2.58918	2.88161	3.33269	2.8387	3.31675	3.38714	2.44463	-0.175102	4.48025	2.95418	3.89529	3.63225	4.02457	3.61775	3.70264	4.48025	4.80218	2.40986	4.12411	2.89529	5.09168	4.89529	3.53914	2.89529	4.21722	4.1103	4.57979	4.04729	3.34275	3.85465	3.21722	4.09168	3.89529	4.21722	2.89529	2.63225	3.89529	3.63225	4.21722	3.80218	3.74838	3.65534	3.5258	3.75778	3.56514	3.16659	3.49139	3.26302	3.21722	3.66973	3.95418	3.45757	3.63225	2.89529	3.21722	3.75778	3.48025	4.71972	3.21722	4.33751	4.16063	4.01076	3.80218	3.99482	2.95418	3.33269	4.13475	3.31032	4.63225	4.40986	3.21722	3.21722	2.63225	3.99482	3.99482	3.63225	2.99482	2.63225	2.63225	3.63225	4.80218	3.33087	3.19519	3.30602	3.0144	3.63225	3.21722	4.67665	4.76976	4.121	3.53914	2.99482	3.99482	3.48025	3.85465	3.63225	4.10618	2.94038	3.58645	3.44903	3.99482	3.47097	3.35472	3.75009	3.49285	3.4481	3.90909	3.8082	4.02457	3.48025	3.40986	3.74515	3.56117	3.53272	5.07971	3.74164	2.95418	3.75778	3.03279	2.63225	3.90527	3.61235	2.8387	4.41652	3.1754	3.24231	3.53369	3.47305	3.29122	2.73179	3.58918	3.46233	3.08793	3.91236	3.69638	3.31032	3.96929	2.79498	3.80218	2.88657	3.86107	2.794	3.91236	3.03448	3.01928	3.18807	3.20286	2.93501	3.74328	3.30648	3.15308	3.31875	3.15308	3.29968	3.6867	2.52419	3.76976	3.38714	4.1501	3.36922	3.92771	2.63225	1.89529	3.48025	2.21722	3.48025	3.99482	4.02457	3.63225	3.76976	2.21722	3.63225	2.63225	3.63225	3.48025	3.63225	4.21722	2.63225	4.21722	4.80218	3.43961	3.85465	3.56514	4.06521	3.80218	4.11768	4.21722	3.73179	3.48025	4.21722	2.63225	3.07971	3.56514	3.99482
FAM131C	3.21722	4.21722	4.53914	2.63225	4.21722	3.63225	1.89529	3.57979	4.21722	3.73179	1.63225	4.95418	3.48025	3.21722	2.99482	4.80218	4.21722	2.40986	4.04729	4.21722	1.40986	3.48025	3.89529	2.63225	4.21722	3.73179	3.81386	4.16063	3.76154	3.50672	3.63225	3.67665	3.53496	3.16659	3.89529	3.01558	3.96006	3.63225	2.84525	3.80218	3.8387	3.38071	4.04319	4.12975	3.78426	3.86929	3.40398	2.29122	3.09488	3.53914	2.71972	3.53914	3.25361	3.51678	3.13991	3.58918	3.40484	2.70264	3.62815	3.54979	3.19168	3.99482	3.27011	3.86929	3.08702	2.48025	2.63934	2.21722	3.21722	2.64705	3.31279	3.75778	2.82191	3.13243	2.78658	2.96568	2.92176	3.76976	1.99998	2.25038	2.46998	3.45168	2.48929	3.80218	2.72623	2.86929	3.9721	3.10759	2.14683	4.48025	4.53914	3.89529	3.14683	3.53914	3.61775	3.78281	3.48025	2.21722	2.99482	3.80218	4.21722	3.95418	4.70264	4.02457	4.21722	2.21722	2.73179	2.99482	2.63225	3.34275	3.36922	3.36922	3.80218	3.89529	4.80218	3.48025	3.63225	3.89529	2.63225	3.63225	3.80218	3.43351	3.16991	3.41438	2.75778	3.79341	3.64464	3.18327	3.96346	2.21722	3.77664	2.63225	3.15691	3.04729	3.89529	3.80218	3.34275	1.89529	4.09168	3.63225	3.69365	3.97621	3.76976	4.06521	2.73179	3.80218	3.88018	4.29522	3.76976	3.21722	2.73179	3.21722	4.21722	3.63225	3.73179	3.73179	2.63225	3.73179	3.95418	2.63225	4.63225	3.21722	3.71274	3.26028	3.44939	3.30885	3.21722	4.21722	4.02457	3.63225	3.96346	4.02457	2.40986	3.73179	3.48025	3.21722	4.21722	3.36922	3.44939	3.80218	3.30701	4.21722	3.47097	3.06521	3.50393	3.66973	3.58375	3.10174	3.58313	3.91765	3.87391	3.73179	3.74515	4.04034	3.46233	3.92771	3.72783	4.09168	4.0308	3.57336	3.73179	3.43961	3.67125	3.60424	3.63225	3.67289	3.33852	3.13315	3.23859	3.42872	3.21722	3.83019	3.59161	3.40986	3.40986	3.81668	3.11768	3.42872	2.93249	3.09168	3.12758	3.02457	3.20904	2.8249	2.85531	3.78979	2.61775	2.6034	2.93501	3.32825	2.83255	3.27862	2.65462	2.27862	3.20014	3.7647	2.82676	3.63225	3.53914	4.00571	3.95418	4.34275	3.43961	3.89529	4.48025	4.02457	4.21722	3.99482	2.80218	4.21722	3.70264	2.21722	2.63225	3.63225	4.21722	1.89529	3.21722	2.99482	3.21722	4.21722	3.21722	1.63225	3.04729	3.07971	2.89529	4.21722	3.76976	2.92771	3.99482	3.89529	3.21722	2.63225	3.92771	3.75778	3.73179
CFAP100	4.53914	4.02457	4.21722	2.63225	3.21722	3.95418	1.89529	3.99482	3.21722	3.99482	1.63225	3.63225	4.21722	2.21722	5.1103	3.21722	4.21722	4.57979	2.04729	3.53914	5.1103	2.48025	1.89529	4.63225	2.63225	4.21722	3.02959	3.32413	3.33269	3.50672	2.14683	3.38714	3.23797	3.16659	2.89529	2.27862	3.06194	3.74773	3.21722	4.2876	2.93181	2.89529	3.34275	2.71471	2.26968	3.57979	2.70097	2.96929	2.84456	2.67665	2.25674	3.21722	3.02607	3.6867	2.50101	2.45168	2.71405	2.70264	2.78015	2.92176	2.93891	2.99482	3.04579	3.40986	2.91709	3.21722	2.25232	3.80218	1.48025	2.24179	2.27532	3.07971	2.50781	2.88451	2.84798	2.2738	3.10618	2.63225	2.43294	1.37591	1.66263	2.12975	2.88161	3.21722	2.04034	2.40986	2.91765	2.18159	1.40986	2.89529	4.71972	3.48025	2.40986	2.80218	3.43134	3.03279	3.89529	3.80218	2.40986	3.91765	4.48025	3.63225	4.48025	1.21722	3.89529	3.21722	3.21722	3.73179	3.04729	3.56514	3.36922	3.21722	2.21722	4.70264	3.21722	1.89529	4.21722	3.48025	2.63225	1.63225	4.21722	3.39789	3.26302	3.30503	3.84525	3.52332	3.00309	4.81332	4.65534	3.80218	4.61314	4.21722	3.33852	2.63225	2.89529	3.21722	3.34275	2.89529	3.63225	1.63225	2.86358	3.51678	3.48025	3.89529	3.57979	3.43961	3.43961	2.36922	3.11768	3.63225	2.40986	3.21722	4.21722	3.63225	3.99482	3.40986	2.63225	3.40986	3.21722	3.63225	3.63225	3.21722	2.74591	2.98018	2.73179	2.4564	3.95418	4.21722	2.21722	4.55825	3.78658	3.67665	5.1103	2.99482	4.21722	4.57085	3.89529	3.63225	3.09792	3.02457	3.55756	2.40986	2.81446	3.48025	3.07766	3.13921	3.48818	2.97621	3.40381	3.46514	3.20014	2.99482	3.81332	3.21722	3.84084	3.34275	3.47033	3.21722	3.21722	3.96568	2.8249	3.90527	4.38494	3.51678	2.92176	2.54736	2.81059	2.73722	3.05802	4.52388	3.65779	3.12975	4.32031	3.48025	2.99482	4.53037	2.63225	3.13921	2.61056	2.63225	2.5701	2.53914	2.97843	3.14683	2.80681	3.10174	2.2738	2.80693	2.63956	2.85876	2.75009	3.01558	2.89904	3.27862	2.56271	3.21722	2.6173	1.31032	3.21722	2.56514	2.63225	1.75778	3.63225	3.48025	3.48025	2.21722	3.48025	4.57979	1.21722	2.63225	3.31032	5.21722	2.63225	4.63225	3.63225	2.89529	4.21722	3.40986	1.63225	3.21722	3.21722	3.63225	4.04729	2.75778	4.06521	3.80218	2.63225	3.92771	3.40986	3.48025	2.21722	2.63225	3.56514	3.92771	3.73179
BPTF	4.21722	4.38714	2.21722	4.95418	4.63225	3.21722	4.70264	3.86929	3.80218	4.40986	4.95418	4.21722	2.89529	3.21722	4.21722	4.21722	4.21722	3.21722	5.21722	3.53914	4.57979	4.35472	4.48025	4.21722	4.43961	3.40986	4.38323	3.90909	3.63225	3.63225	4.25116	3.9721	3.89005	4.05967	3.66082	3.69365	4.27493	4.21722	3.51267	3.35472	3.88601	4.03279	3.40164	4.12975	4.03522	3.40986	4.15734	4.36161	3.84456	3.80218	4.01307	3.67665	3.95839	4.21722	4.08597	3.93711	4.00149	3.48025	3.9866	3.63225	3.75936	2.99482	3.89678	3.40986	3.77507	4.06521	3.63934	2.95418	4.21722	3.36326	3.41971	3.75778	3.40688	3.46947	3.121	3.2738	3.54979	2.89529	3.45942	3.59831	3.61682	4.21722	3.34728	3.43961	3.6867	3.86929	3.60953	2.85966	3.73179	2.89529	4.21722	3.48025	3.73179	2.21722	3.66082	3.32825	4.21722	2.21722	3.73179	3.80218	3.48025	2.63225	3.48025	3.21722	4.21722	2.21722	3.57979	1.40986	4.04729	2.34275	3.63225	3.04729	3.43961	3.48025	4.80218	2.89529	3.63225	3.48025	4.21722	2.63225	4.21722	3.37364	3.43294	3.4661	2.34275	3.68378	3.68116	3.64893	3.26302	3.21722	2.77664	4.43961	3.51361	3.63225	1.89529	2.21722	3.34275	2.89529	2.95418	2.63225	3.50101	3.32413	3.11768	3.59573	3.57979	2.95418	3.09168	3.85465	2.89529	3.95418	3.73179	3.21722	4.21722	4.21722	4.73179	3.99482	2.63225	1.40986	2.63225	3.63225	2.63225	3.21722	3.37394	3.05546	3.23994	3.21722	3.95418	4.53914	2.80218	2.63225	3.26302	3.91765	3.40986	1.40986	1.89529	3.95418	3.48025	3.36922	3.14683	3.63225	3.40323	3.99482	3.45537	3.98275	3.46998	3.21722	3.48818	3.60424	3.29363	4.0752	3.64071	2.78837	3.98078	3.47097	3.53272	4.21722	3.34932	3.63225	2.87326	3.96568	4.46875	3.69115	3.75531	3.6867	3.54979	3.1754	3.68811	3.57676	3.23859	3.55425	3.65779	3.83019	3.36922	3.89529	2.40986	3.49475	3.31032	3.42872	3.10532	3.63225	3.23449	3.53914	3.61997	3.28433	3.04497	3.01928	3.21722	3.11359	3.14975	3.456	3.18619	3.27862	3.36017	3.01558	3.01728	3.32413	3.26116	3.48025	3.46514	4.34275	4.04729	2.34275	3.43961	2.89529	5.35472	2.21722	2.89529	3.40986	3.21722	3.63225	4.31032	2.21722	2.63225	4.63225	4.63225	1.89529	3.63225	2.40986	3.63225	3.21722	3.21722	3.95418	3.04729	3.07971	4.06521	4.21722	4.01076	3.84525	4.31675	3.89529	4.80218	4.63225	4.21722	2.34275	3.40986
SRPK2	3.80218	3.53914	4.21722	2.63225	3.63225	2.63225	3.48025	2.99482	4.38714	3.99482	1.63225	4.63225	4.21722	2.21722	2.40986	3.21722	4.21722	3.21722	3.04729	3.53914	3.40986	3.21722	4.21722	3.21722	2.63225	2.99482	4.28593	3.21722	3.67665	3.36922	3.95418	3.80218	3.7234	3.35923	3.85876	3.27862	3.85043	3.21722	3.71198	3.70264	3.78979	3.15832	3.84525	4.21722	3.89529	3.21722	4.20544	3.29122	3.7825	3.60953	4.04729	3.91765	4.15261	3.32413	4.15308	2.93711	4.23711	3.06521	3.93769	3.36922	3.82727	3.40986	3.91904	3.99482	4.04637	3.48025	3.73179	3.63225	3.06521	3.8137	3.61235	3.75778	3.85294	4.16991	3.87773	3.48025	4.13475	3.76976	4.87773	4.07635	4.39055	4.08395	3.81122	3.71972	4.42367	4.40986	3.60953	4.02959	4.21722	1.89529	2.95418	2.89529	3.28433	4.67665	3.09692	3.82129	3.89529	2.21722	1.40986	1.80218	3.48025	3.63225	2.89529	4.38714	3.48025	2.21722	2.99482	1.40986	3.85465	3.34275	2.63225	2.63225	3.09168	3.89529	4.80218	2.89529	4.63225	3.48025	3.63225	2.63225	2.21722	2.7764	3.16991	2.97456	3.07971	3.1363	3.56869	3.64893	2.58495	3.21722	3.77664	2.63225	2.98919	3.36922	3.89529	2.21722	3.34275	3.48025	2.21722	3.63225	2.50101	2.8387	1.89529	3.70264	4.21722	3.43961	3.53914	3.50672	2.63225	2.63225	3.21722	4.21722	3.21722	2.63225	2.40986	3.40986	2.63225	2.40986	3.21722	2.63225	2.63225	4.21722	3.6788	3.96724	3.64933	3.82564	1.63225	3.80218	3.80218	3.31032	3.07037	2.53914	3.40986	1.40986	3.89529	3.04729	2.63225	3.16277	3.79452	3.63225	4.35592	3.21722	4.28937	2.48025	3.72152	3.13921	3.70774	3.21722	3.49626	3.53914	2.76202	3.40986	2.87841	3.10174	3.84084	3.92771	3.48682	2.63225	3.49475	2.74328	2.8249	2.95418	3.31279	3.10174	2.63225	3.25786	3.42872	3.69875	3.73609	3.21722	2.40986	3.12975	3.16277	3.25786	2.8249	2.75778	3.31032	3.29122	3.91931	3.43961	3.73699	3.21722	4.07154	3.99482	3.65069	3.01928	3.96568	3.559	3.53768	3.456	3.41751	4.01558	3.55112	3.39409	3.83019	3.10174	3.82676	3.89529	3.91765	3.34275	4.04729	4.45822	2.63225	3.89529	4.21722	3.80218	1.89529	2.40986	3.53914	2.63225	3.70264	2.21722	2.63225	2.63225	3.63225	3.89529	4.21722	3.40986	1.63225	3.21722	3.21722	3.80218	2.04729	4.07971	3.21722	3.95418	2.89529	3.56514	4.1103	3.48025	3.21722	3.63225	3.34275	3.34275	1.40986
DDX53	3.21722	1.21722	2.21722	2.63225	2.63225	1.63225	1.89529	3.40986	3.80218	2.99482	1.63225	4.63225	3.89529	2.21722	1.40986	3.21722	4.21722	3.40986	3.36922	4.38714	2.40986	2.89529	4.21722	3.63225	2.63225	3.40986	3.66702	3.42367	3.27611	3.50672	3.34846	3.67665	3.66328	4.11412	3.38071	3.78112	3.6469	3.74773	3.56514	4.14321	3.97621	3.82129	3.1501	3.58918	3.36922	4.21722	3.05606	2.55425	3.20544	3.02457	3.13475	2.53914	3.4092	3.6867	3.32592	2.71471	3.24106	2.21722	2.92771	3.92176	2.59378	3.40986	3.22319	3.40986	3.18013	4.06521	2.97814	2.21722	3.06521	2.86523	3.27532	1.75778	3.07971	3.24206	3.75487	2.15832	3.24369	2.89529	1.58495	2.25038	1.46998	2.71471	2.94873	2.43961	2.37476	2.73179	3.12411	1.66702	-0.175102	4.21722	3.63225	2.89529	3.73179	2.21722	3.52756	3.43134	3.48025	3.80218	2.99482	3.53914	2.89529	4.43961	3.48025	1.21722	2.89529	3.21722	3.40986	3.73179	3.63225	3.07971	2.04729	3.21722	2.80218	1.89529	3.21722	3.89529	3.63225	3.48025	3.63225	3.21722	4.21722	3.83085	3.65534	3.80016	4.21722	3.29384	3.9442	3.54584	3.65534	3.21722	4.21722	3.21722	3.82173	3.63225	3.48025	3.80218	3.07971	1.89529	4.43961	3.63225	4.50101	4.16063	3.89529	4.48025	3.73179	3.63225	3.88018	4.63225	4.11768	5.21722	3.57979	3.21722	3.21722	2.63225	3.73179	3.40986	2.63225	3.40986	3.21722	3.63225	4.21722	3.21722	3.4564	3.28135	3.28433	3.21722	3.21722	3.80218	2.80218	4.31032	3.16991	4.38714	1.40986	3.99482	3.48025	3.50672	3.89529	4.59161	3.69937	3.43961	3.77096	3.73179	3.54652	3.59573	3.92315	3.96929	3.72462	3.42367	3.93106	4.17141	3.69047	4.33586	3.79095	3.94304	3.59983	3.75778	3.91003	4.95418	3.66467	3.48025	3.73179	3.85465	4.07178	3.80218	3.85465	3.61149	3.65111	3.18973	3.00911	3.55425	3.57979	3.58918	4.04729	3.89529	3.99482	3.75778	3.31032	3.42872	3.23859	3.09168	2.88657	3.53914	2.93943	2.8249	3.21257	3.45537	3.18807	3.28692	3.2605	3.38071	3.36307	3.50101	3.59804	3.15308	3.33139	2.97621	2.82676	3.48025	2.67665	3.56514	3.63225	1.75778	3.21722	3.89529	4.48025	1.21722	3.89529	2.40986	2.80218	2.63225	3.63225	3.80218	4.21722	3.63225	2.63225	3.48025	3.63225	2.40986	2.63225	3.21722	4.21722	3.95418	4.21722	3.75778	2.48025	4.09168	3.63225	3.21722	2.99482	3.89529	4.21722	2.63225	2.75778	4.21722	3.73179
SCRIB	4.21722	3.53914	4.21722	3.63225	4.43961	3.63225	4.48025	3.21722	3.80218	3.40986	4.80218	3.63225	3.48025	3.80218	3.99482	3.21722	4.21722	2.73179	4.63225	4.38714	3.40986	4.48025	3.48025	1.63225	4.80218	4.21722	4.69255	2.97621	4.86107	3.50672	4.84727	4.21722	5.19615	3.68116	5.15832	4.64785	5.31675	4.29522	4.90753	3.80218	5.0611	3.48025	5.32764	4.21722	4.9413	3.86929	5.18159	3.87618	5.17255	3.86107	5.73729	4.12411	4.91197	3.6867	4.88743	4.03664	4.93238	3.59573	5.13716	3.26968	5.25469	2.99482	4.91166	3.57979	5.15358	3.70264	5.47372	4.09168	3.89529	5.29443	5.52724	4.45822	5.62028	5.36186	4.60287	5.25986	5.51761	3.48025	5.54842	4.72169	5.46998	3.83019	5.28371	3.21722	5.528	4.21722	5.66016	6.09807	6.18245	4.48025	4.43961	4.21722	5.77909	4.21722	5.04909	5.63945	1.89529	2.21722	4.40986	4.38714	4.48025	2.63225	3.48025	5.02457	3.89529	3.80218	4.1103	3.73179	4.50672	4.45822	4.50672	4.74773	3.88018	5.21722	3.21722	2.89529	4.95418	4.70264	4.63225	4.80218	4.53914	5.38278	4.21722	5.22324	3.92771	5.67426	5.41452	3.83534	4.35048	2.21722	4.13921	4.80218	5.90003	4.63225	4.48025	3.80218	3.92771	3.48025	4.09168	4.80218	4.33751	3.7647	4.31032	4.14321	5.26784	4.33269	4.49023	4.43961	4.39779	3.95418	4.49732	3.21722	3.21722	3.63225	3.73179	2.40986	2.63225	2.99482	4.21722	4.21722	4.21722	3.21722	5.37394	5.54786	5.2623	5.24067	3.63225	4.21722	3.53914	3.63225	3.26302	3.80218	4.21722	3.40986	2.89529	3.50672	3.48025	2.78426	4.9814	4.89904	4.89197	3.73179	5.07136	3.80218	4.1966	3.55425	3.7413	3.51678	3.4661	4.02457	4.70264	4.1754	4.75673	3.10174	4.49795	3.75778	4.43678	3.21722	3.98018	2.74328	3.91236	3.36922	3.83475	4.32413	3.26968	4.48025	4.92348	5.04388	4.62686	4.01368	4.36406	4.03664	3.16277	4.13233	2.99482	3.49475	3.70264	4.13921	4.38953	3.80218	3.48603	3.60953	5.64139	4.28433	5.03184	3.6867	5.41256	5.2455	5.25516	3.82129	4.59336	4.01558	4.94514	3.50101	5.56271	4.47097	3.49995	3.11768	3.74078	3.21722	5.00149	4.66467	4.21722	3.89529	3.89529	4.67665	2.89529	4.21722	4.02457	2.63225	4.06521	3.21722	4.95418	4.63225	2.63225	3.48025	3.63225	4.86929	3.63225	3.21722	4.21722	4.33269	4.85465	4.45822	4.35472	3.80218	3.63225	3.92771	4.49732	3.48025	4.53914	4.21722	3.34275	4.92771	3.99482
PLCB1	5.02457	2.21722	4.53914	2.63225	3.63225	3.21722	3.89529	3.40986	4.53914	2.40986	4.21722	4.63225	1.89529	5.38714	3.73179	3.21722	4.21722	3.40986	4.04729	3.80218	4.21722	3.70264	1.89529	3.95418	3.21722	2.99482	4.41425	3.60424	4.15581	3.85465	4.65779	3.91765	4.33751	3.26612	4.35472	4.27862	4.18747	4.36922	4.00571	3.48025	4.65973	3.57336	4.07971	4.29968	3.97329	3.57979	4.00262	3.55425	4.06912	3.38714	3.92993	3.21722	3.93617	4.6867	4.10643	3.83019	4.14321	3.89529	3.92771	4.10618	4.08476	3.40986	3.91166	3.21722	3.92608	2.89529	3.7807	3.63225	3.48025	3.8137	4.25621	2.34275	4.03982	3.7914	3.121	4.15832	3.80218	3.63225	3.92598	3.59831	4.08889	3.58918	3.73722	3.53914	3.82056	3.99482	3.12411	2.5601	3.14683	2.89529	2.95418	3.48025	3.99482	2.80218	3.85876	3.52756	1.89529	4.53914	2.99482	3.67665	4.48025	4.43961	2.89529	3.53914	3.89529	3.21722	3.73179	2.99482	3.04729	3.07971	1.04729	3.21722	2.63225	3.48025	4.21722	4.48025	4.63225	2.89529	2.63225	1.63225	2.21722	3.59952	3.84798	3.62013	2.56514	3.75778	3.60716	3.18327	3.43294	3.80218	3.42872	3.21722	3.58072	4.21722	1.89529	3.21722	4.21722	1.89529	3.63225	3.63225	3.15308	4.21722	3.11768	3.80218	4.31675	3.21722	3.33269	3.74773	3.63225	3.21722	3.73179	3.21722	3.21722	3.63225	4.21722	2.99482	2.63225	2.99482	4.21722	4.21722	4.21722	4.21722	3.90119	3.81668	3.94038	3.90119	3.21722	3.80218	3.80218	3.31032	3.35048	3.80218	2.99482	2.40986	2.89529	3.21722	3.31032	3.78426	3.99482	3.67665	3.28192	3.40986	3.54652	3.70264	3.26749	4.01368	3.46828	3.10174	3.24709	2.67665	3.89529	3.67289	3.43481	2.7647	3.1404	4.07971	3.25621	3.80218	3.3021	3.48025	3.28433	3.21722	2.67125	3.37476	3.46233	4.08793	3.55425	3.53369	3.67469	3.29122	3.80218	3.58918	3.26968	3.67289	3.14683	3.69638	3.76976	3.55425	3.45491	3.09168	3.12758	3.21722	4.26531	2.99482	3.46001	2.93181	3.63945	3.70875	3.68792	3.21722	3.46998	2.69365	3.42667	3.15308	3.23409	3.21722	3.63967	3.31032	3.74078	3.56514	4.29522	3.75778	4.21722	4.21722	4.21722	3.21722	2.89529	4.40986	2.80218	4.21722	3.95418	3.21722	2.63225	4.95418	4.21722	3.89529	4.43961	3.40986	4.21722	4.80218	3.21722	3.63225	4.63225	3.92771	4.70264	4.63225	4.31032	4.45822	3.86929	1.89529	4.80218	4.21722	3.34275	3.07971	2.40986
NBL1	4.80218	4.02457	5.02457	6.21722	4.63225	4.21722	4.89529	4.86929	4.67665	3.40986	5.21722	6.43961	4.48025	4.21722	3.99482	5.53914	5.80218	4.86929	5.04729	6.99857	4.21722	4.80218	5.80218	3.21722	4.43961	6.31675	4.83694	6.89181	4.67665	6.88018	4.99482	7.031	4.66328	6.4467	4.89529	7.2559	4.75225	6.76154	4.71198	7.15267	4.7647	7.25284	4.73506	6.75911	3.58334	5.76741	3.70097	5.29122	3.75043	4.91765	3.38714	3.80218	3.65056	5.32413	3.5714	5.29968	3.60801	5.38714	3.81307	5.76611	3.59378	6.31675	3.97675	5.65779	3.81433	5.65017	4.70163	4.95418	5.56771	4.72931	4.93428	5.28135	4.6382	4.82937	4.60287	4.63945	5.04729	5.26452	4.40598	6.2828	4.89145	5.50479	4.71811	5.65462	4.6253	5.96445	3.86107	3.44463	4.52534	6.2876	4.63225	4.89529	4.57979	6.12411	4.55064	4.18807	5.21722	5.21722	4.73179	5.12411	5.21722	6.09168	3.89529	3.53914	4.89529	3.80218	4.40986	4.57979	4.63225	3.92771	4.95418	5.13475	4.95418	5.35472	5.21722	4.89529	4.95418	4.21722	6.21722	6.67665	6.38714	5.22232	6.74683	5.18671	6.56514	5.64531	5.76011	5.42031	5.2403	5.53914	4.87618	5.43961	5.16568	6.74773	6.70264	6.46514	5.80218	7.41885	5.67665	5.43961	4.44854	4.37476	6.11768	4.2876	4.93342	5.38714	4.33269	4.90527	5.06521	6.15581	4.49732	4.80218	6.21722	5.63225	5.21722	4.21722	4.21722	4.73179	4.95418	5.80218	5.43961	4.80218	4.22899	3.993	4.20572	3.53441	6.33269	5.91765	6.83193	4.39779	4.78658	5.91765	4.57979	5.1103	5.98275	4.50672	4.83389	5.69115	4.28433	4.05852	3.65848	6.71364	4.02985	6.51	4.5371	6.24541	4.58375	6.44751	4.81619	6.61809	4.93711	7.12685	5.13968	7.0752	4.97329	6.45822	4.51924	6.71972	4.81668	4.48025	5.07283	6.12411	4.36724	4.64606	6.12054	4.15402	3.75936	3.73722	4.10532	4.36161	4.57979	6.63755	4.36922	4.81585	6.33269	4.21722	4.92503	6.42872	4.13981	7.36017	4.56327	7.183	4.34207	7.47595	5.15319	6.12164	3.99962	4.48974	5.13432	6.74328	4.49552	6.36608	3.89904	6.16939	4.73856	7.36852	4.5715	6.65017	4.88964	4.45822	4.43961	4.45822	3.63225	4.70264	5.48025	3.80218	2.89529	4.86929	5.46514	5.21722	3.95418	5.21722	4.21722	4.21722	4.21722	4.21722	4.21722	4.40986	4.95418	6.38714	5.80218	4.21722	2.04729	4.34275	4.06521	4.33269	4.31032	4.61576	4.31675	4.21722	4.80218	5.63225	4.66467	4.56514	4.40986
TPRG1L	3.80218	4.02457	2.21722	4.21722	4.21722	4.80218	3.89529	3.21722	4.21722	4.57979	3.95418	3.63225	3.89529	2.21722	3.99482	3.21722	4.21722	3.73179	3.85465	2.21722	4.57979	3.48025	3.48025	3.95418	2.63225	1.40986	3.81386	3.7647	4.05852	4.69115	3.68288	3.53914	3.19615	4.00309	2.74328	3.78112	3.18747	3.63225	3.84525	3.70264	4.10174	3.38071	3.75778	3.12975	3.99838	3.57979	3.93291	3.87618	4.06912	3.80218	4.14532	3.38714	4.14709	4.42367	4.15308	3.71471	4.16415	3.89529	4.14149	3.85465	4.02818	3.99482	4.01857	2.99482	4.03811	3.48025	3.73179	3.21722	3.48025	3.80052	3.75531	2.75778	3.83751	3.98043	3.90688	3.93091	4.04729	4.11768	3.70042	3.31451	3.46998	3.77361	3.81122	3.43961	4.08663	3.21722	3.9721	4.31909	4.40986	3.48025	3.63225	3.48025	3.63225	3.53914	4.15832	4.15832	2.89529	4.80218	3.73179	4.02457	4.21722	4.63225	3.89529	4.02457	4.48025	4.53914	3.40986	4.21722	3.63225	3.75778	2.63225	2.85465	3.63225	3.89529	3.21722	3.89529	3.63225	1.89529	2.63225	3.21722	3.21722	4.41581	3.84798	4.20509	3.84525	3.48025	3.85109	4.34554	3.72245	3.80218	3.55425	4.21722	4.29122	4.21722	3.48025	3.80218	4.45822	2.89529	3.63225	3.21722	4.01558	2.8387	4.01076	4.14321	3.40986	3.63225	3.80218	3.04729	2.63225	3.63225	3.99482	3.21722	4.21722	4.63225	4.21722	4.73179	2.63225	3.99482	3.21722	2.63225	4.21722	4.21722	4.16912	4.28135	4.39981	4.21722	2.63225	4.53914	4.02457	4.21722	4.07037	4.02457	4.86929	3.73179	3.89529	3.36922	3.76976	3.54979	4.12258	4.09168	4.07839	4.49732	4.17974	2.48025	4.27734	3.61314	4.09277	3.97621	4.17433	4.26161	4.34698	4.1754	4.11288	4.00863	3.84084	3.56514	4.34027	4.33269	4.23891	4.43134	3.91236	4.25674	4.29418	4.1892	3.54979	4.74614	4.80218	4.44349	4.34095	4.25469	3.86929	4.52207	4.4847	3.67289	4.07283	3.92771	3.76976	3.96929	3.82355	3.71972	3.91899	3.38714	3.82643	4.14683	4.01859	2.73917	3.12795	4.05086	4.33663	3.98275	3.98455	3.50101	3.62094	4.27862	4.21722	4.37476	3.9027	3.11768	4.26161	3.84525	3.74773	3.75778	2.63225	3.48025	1.89529	4.53914	2.89529	3.99482	4.02457	4.21722	3.48025	4.21722	2.63225	4.21722	3.63225	1.89529	3.63225	3.73179	4.21722	3.21722	3.21722	3.80218	3.04729	3.56514	4.06521	3.80218	4.01076	4.40164	3.40986	4.21722	3.80218	3.63225	4.34275	3.56514	4.21722
RNF144B	3.21722	2.21722	4.53914	2.63225	4.21722	3.63225	3.89529	3.99482	4.91765	3.40986	1.63225	2.63225	4.21722	3.21722	1.40986	3.21722	4.21722	3.86929	4.04729	3.53914	4.86929	3.21722	4.48025	3.21722	3.21722	1.40986	4.64102	4.10174	4.24696	4.04729	5.03435	4.02457	3.96667	3.81867	3.74328	2.86358	3.5567	3.74773	4.53914	2.89529	4.78979	3.74328	3.92771	4.03664	3.4258	2.99482	3.46453	3.87618	3.36216	3.91765	3.23711	4.74078	3.66221	3.51678	3.72928	3.83019	3.60801	2.89529	3.23352	3.92176	3.31506	3.73179	3.35961	3.40986	3.30941	3.70264	4.93558	4.09168	4.06521	4.34975	4.13592	4.45822	4.89081	3.92013	4.72245	4.63945	3.59161	4.21722	4.01791	3.11288	4.24759	3.83019	5.11865	3.80218	3.95972	3.65779	4.42667	4.25198	4.68288	1.89529	4.09168	4.70264	3.40986	2.21722	4.59573	4.5041	3.89529	2.21722	2.99482	3.02457	4.48025	2.63225	1.89529	4.21722	3.89529	4.21722	4.21722	4.21722	3.85465	3.56514	2.04729	2.04729	3.53914	2.89529	3.21722	4.70264	3.63225	3.89529	2.63225	4.43961	2.21722	3.42173	3.51095	3.55475	3.45822	3.95942	4.05967	3.31451	3.51095	3.21722	3.13921	1.63225	3.44322	3.04729	1.89529	2.21722	3.34275	3.89529	2.63225	2.63225	3.69365	3.8387	3.89529	4.21722	5.40986	3.21722	4.49023	4.36922	3.31032	3.63225	3.99482	3.21722	3.21722	2.63225	2.40986	3.40986	3.63225	2.99482	3.21722	3.63225	4.21722	4.80218	3.9589	3.92771	3.9814	4.04137	3.63225	4.21722	2.80218	2.63225	3.90688	3.80218	3.40986	3.73179	4.21722	3.74773	2.31032	3.36922	3.94038	3.67665	4.03399	3.21722	4.02985	3.70264	4.5371	3.13921	4.25255	3.60424	3.90881	3.86107	4.54929	4.13233	4.51887	3.37476	4.04729	3.56514	4.11485	4.33269	4.23891	3.03279	3.73179	3.74773	3.72783	4.32413	4.10618	3.21722	2.93891	3.24418	3.00911	3.82727	3.65779	3.58918	3.78426	2.78837	2.99482	3.63225	3.76976	3.66973	4.89932	3.63225	4.91364	3.30468	4.15049	3.40986	4.5063	3.8387	3.48025	4.44165	4.43121	3.84015	3.46998	3.39409	4.43961	4.64785	3.48025	3.51678	4.6173	3.76976	4.50262	4.07971	4.29522	3.56514	4.09168	3.89529	1.89529	4.38714	1.89529	3.99482	2.80218	3.63225	3.70264	3.80218	3.63225	5.21722	5.21722	2.89529	3.95418	4.21722	3.21722	4.21722	3.21722	4.43961	4.63225	4.56514	4.35472	4.63225	4.21722	4.21722	3.86929	3.48025	4.21722	2.63225	3.34275	0.757784	3.99482
WDR72	3.21722	2.21722	2.21722	4.21722	4.43961	1.63225	3.48025	3.21722	1.21722	3.40986	2.63225	2.63225	2.89529	2.21722	1.40986	3.21722	4.21722	2.99482	2.63225	3.21722	3.40986	3.48025	2.89529	3.63225	3.21722	2.40986	2.76655	2.32413	3.67665	2.04729	3.21722	3.02457	3.46624	3.75155	3.61775	3.27862	4.06194	3.04729	3.92771	3.06521	3.57567	2.89529	4.1501	3.12975	3.74031	2.99482	3.84456	2.96929	3.51311	2.53914	3.58645	2.53914	3.77382	2.51678	4.00835	2.93711	4.14321	3.06521	3.88707	2.92176	3.68811	2.99482	3.66188	2.73179	3.53768	2.48025	2.68116	3.63225	3.06521	3.17189	2.61235	3.07971	3.10571	2.98884	2.78658	2.2738	2.16277	2.89529	3.8278	2.25038	3.70702	2.58918	2.94873	2.95418	3.00863	2.57979	2.38714	2.66702	2.14683	2.89529	3.80218	1.89529	1.40986	2.21722	3.15832	2.74328	2.89529	4.53914	4.40986	3.02457	1.89529	2.63225	2.89529	2.21722	4.21722	2.21722	2.73179	2.99482	4.04729	2.75778	3.36922	2.63225	3.71972	2.89529	3.21722	4.48025	3.63225	4.48025	2.63225	1.63225	3.21722	3.06085	1.58495	3.05782	0.757784	3.1363	2.16659	2.79095	3.07037	2.21722	2.96929	2.63225	2.52728	3.04729	1.89529	3.21722	3.56514	2.89529	4.21722	3.21722	3.39409	3.32413	3.48025	3.35472	1.40986	2.95418	3.43961	2.63225	3.89529	3.21722	3.73179	3.21722	3.21722	4.21722	3.99482	2.40986	2.63225	3.40986	3.21722	2.63225	4.95418	4.21722	3.41576	2.98018	4.00812	3.55326	3.21722	3.21722	1.21722	2.89529	3.43294	3.02457	2.99482	1.40986	2.89529	3.21722	3.63225	3.54979	3.7635	4.18684	4.12146	2.73179	3.8387	2.21722	3.34445	3.36161	2.6559	3.10174	2.94571	3.30468	3.39279	3.54736	3.62384	3.04034	2.59983	3.34275	3.58198	3.21722	3.63225	3.15832	3.73179	2.85465	2.98159	3.16063	2.78426	4.15402	3.74188	3.7747	4.23859	3.05675	3.21722	2.45168	3.32031	3.40986	3.52534	3.42075	3.01076	2.96929	2.93249	2.43961	3.71254	2.80218	3.39347	2.99482	2.79443	2.8387	3.48025	3.41698	3.2956	2.03279	2.66263	2.69365	3.67665	2.27862	3.12975	3.32413	3.63967	3.48025	3.60953	3.66467	3.50672	3.07971	2.63225	3.48025	4.21722	4.21722	1.89529	3.40986	3.21722	2.63225	3.11768	2.21722	2.63225	2.63225	3.63225	1.89529	3.21722	2.40986	1.63225	3.21722	4.80218	2.21722	3.36922	3.92771	3.48025	3.63225	0.310325	3.07971	2.99482	3.48025	3.21722	2.63225	3.34275	3.75778	3.40986
ELMO2	2.21722	2.80218	3.21722	2.63225	1.63225	2.63225	2.89529	2.99482	3.53914	2.99482	2.63225	2.63225	2.89529	3.21722	3.40986	3.21722	4.21722	2.99482	2.63225	3.53914	1.40986	3.48025	3.89529	3.21722	4.21722	2.99482	3.18159	3.21722	3.38714	3.74773	3.28433	3.30468	2.96667	2.68116	3.66082	3.78112	3.81196	3.63225	3.71198	3.48025	3.45537	2.89529	3.61576	4.03664	3.66396	2.99482	3.34079	3.42872	3.36216	3.30468	3.13475	2.53914	3.36236	3.8387	3.48025	3.12975	3.2011	3.06521	3.37249	3.54979	3.53407	2.99482	3.66188	2.99482	3.36335	2.89529	3.16659	3.21722	4.21722	3.5715	3.58198	3.56514	3.54628	3.6711	3.54842	3.57336	3.65215	2.31032	3.53604	3.64893	3.46998	3.98773	3.53369	3.53914	3.8387	2.21722	3.12411	3.61455	3.14683	1.89529	2.95418	2.89529	2.63225	3.21722	3.32825	3.15832	1.89529	3.80218	2.99482	3.67665	3.48025	2.63225	1.89529	3.21722	4.48025	3.21722	3.86929	1.40986	3.63225	3.56514	1.04729	1.04729	3.33269	3.48025	3.21722	1.89529	3.63225	2.89529	4.21722	3.21722	2.21722	3.24588	2.72245	3.56428	3.66467	2.60578	3.11412	3.11288	2.84798	3.21722	3.55425	1.63225	3.20875	3.36922	3.48025	2.21722	3.56514	3.48025	4.21722	1.63225	3.78112	2.8387	3.48025	3.70264	3.73179	3.80218	3.21722	2.04729	3.76976	3.63225	3.21722	3.21722	4.80218	2.63225	3.73179	2.40986	2.63225	2.40986	2.63225	2.63225	2.63225	3.21722	3.77833	3.78753	3.57979	3.28648	3.21722	3.80218	3.80218	2.31032	2.96346	3.67665	1.40986	3.40986	2.89529	3.50672	3.48025	3.36922	2.88379	2.95418	3.4714	1.99482	3.10174	3.21722	3.34445	3.61314	3.07971	3.42367	2.94571	3.02457	3.01728	3.08793	3.72169	3.51678	3.31032	3.34275	2.95813	3.95418	3.07971	3.48025	3.63225	3.43961	3.23684	3.51678	2.92176	2.54736	2.84376	3.07426	3.36058	3.13921	3.31675	3.29968	2.54979	3.48025	4.07283	2.17282	3.63225	3.29122	3.39905	3.88018	2.97146	3.46514	3.45005	3.28433	3.5803	3.01928	2.93091	3.25944	3.45935	3.32825	2.83255	3.60054	3.20211	3.27862	3.12975	3.32413	3.39866	3.89529	2.67665	3.07971	3.50672	3.56514	3.63225	1.89529	1.89529	3.80218	4.48025	4.40986	4.21722	4.21722	3.63225	3.80218	2.63225	2.63225	4.21722	1.89529	1.63225	2.99482	1.63225	4.80218	4.21722	2.21722	3.04729	3.56514	4.21722	3.21722	4.01076	3.21722	2.73179	2.89529	3.21722	4.63225	3.34275	3.92771	1.40986
HECTD2	3.21722	2.80218	3.80218	4.63225	4.21722	3.95418	3.89529	4.1103	3.80218	3.99482	3.21722	4.63225	3.48025	2.21722	4.21722	5.21722	4.21722	4.1103	4.50672	3.80218	3.40986	3.48025	3.89529	3.63225	3.95418	3.99482	3.50352	4.64606	3.33269	2.36922	2.91236	4.17141	3.56812	3.26612	3.78281	4.33751	3.60251	4.13475	3.96724	4.2876	3.51678	4.03279	3.92771	3.93711	3.31032	3.57979	3.31909	3.29122	3.34079	3.74078	3.29522	3.67665	3.52006	3.8387	3.44854	3.83019	3.45328	4.14321	3.40164	3.63225	3.13921	3.73179	3.49415	2.73179	3.59516	3.70264	2.81867	3.21722	3.98275	2.92716	2.93428	3.56514	2.62028	3.14754	3.21722	3.09692	2.74773	3.63225	2.53604	3.69784	2.98455	3.58918	2.39619	3.71972	2.64606	4.31675	2.21722	1.44463	1.8249	4.70264	3.21722	1.89529	3.73179	4.21722	3.89529	2.96568	3.89529	4.21722	3.99482	3.67665	3.48025	3.21722	3.89529	1.21722	3.48025	4.21722	3.99482	3.99482	3.85465	3.56514	1.04729	2.04729	3.53914	3.48025	3.21722	2.89529	3.63225	4.70264	4.63225	4.21722	2.21722	3.66092	3.78658	3.7342	4.21722	3.24321	4.00309	3.25038	3.43294	3.80218	3.87618	4.63225	3.44322	4.21722	2.89529	3.80218	4.07971	3.89529	3.43961	1.63225	3.86358	3.90909	4.21722	3.59573	4.40986	4.43961	3.80218	4.36922	4.11768	3.63225	4.21722	3.21722	4.21722	4.95418	4.21722	3.73179	4.95418	2.99482	3.21722	2.63225	3.63225	4.80218	3.4763	3.59909	3.42976	3.43623	3.95418	3.80218	2.80218	4.11768	3.84798	4.67665	3.73179	4.21722	4.70264	3.36922	3.11768	4.16277	4.04729	3.95418	3.8753	3.73179	3.42367	4.06521	3.75009	3.66973	3.91306	3.97621	3.80016	3.86107	3.80782	3.33586	3.9407	3.80218	3.53272	3.75778	3.58198	3.80218	4.07971	3.66082	3.63225	4.17657	3.67125	4.04034	3.54979	3.13233	3.38433	3.48929	3.23859	3.55425	4.16475	3.93711	3.21722	3.89529	3.99482	3.49475	4.11768	3.66973	2.93249	3.71972	2.88657	3.30468	3.03501	3.14683	2.98084	3.32413	2.96568	3.14397	3.24622	3.82129	3.46998	2.27862	3.05852	3.86358	3.48025	3.7647	3.26116	3.76976	3.74078	2.92771	3.85465	4.56514	3.63225	2.89529	4.21722	3.53914	2.89529	4.73179	3.21722	4.21722	3.31032	3.80218	2.63225	4.63225	3.63225	1.89529	3.95418	3.40986	3.95418	4.80218	3.21722	4.88018	3.85465	3.75778	3.21722	3.43961	3.11768	3.75778	3.73179	3.48025	3.21722	3.63225	4.21722	2.75778	2.99482
SLC35E2A	3.21722	3.53914	3.21722	2.63225	3.63225	3.95418	3.48025	2.99482	3.21722	1.40986	3.21722	2.63225	2.89529	3.80218	2.99482	3.21722	5.21722	4.1103	3.85465	2.80218	3.99482	3.48025	3.89529	3.95418	2.63225	3.73179	3.85966	3.60424	4.02457	3.85465	3.57979	3.02457	3.94158	4.05967	3.96568	3.50101	3.12607	2.85465	3.71198	3.70264	3.88601	3.48025	3.56514	4.37768	4.84776	3.99482	4.76655	3.77664	4.76254	3.30468	5.04164	2.21722	4.61304	3.10174	4.80218	3.29968	4.57085	3.35472	4.78569	3.36922	4.86814	1.40986	4.5475	2.73179	4.87593	3.70264	3.2798	2.95418	3.70264	2.86523	3.6421	3.75778	3.32072	3.40807	2.90688	3.66082	3.69115	3.48025	3.67806	2.49139	3.30648	3.45168	3.65922	3.09168	3.80218	3.31675	3.60953	3.10759	2.14683	3.89529	5.02457	4.21722	3.28433	2.80218	3.99962	3.2738	1.89529	3.21722	1.40986	3.02457	3.89529	3.63225	2.89529	4.21722	3.48025	2.21722	2.99482	2.99482	3.04729	3.56514	2.63225	3.36922	2.43961	2.89529	3.21722	1.89529	4.21722	4.21722	2.63225	2.63225	2.21722	3.25918	2.84798	3.05782	2.75778	2.89529	3.31343	3.31451	3.26302	3.80218	3.13921	3.95418	3.02818	2.04729	1.89529	4.21722	3.07971	2.89529	3.63225	2.63225	2.86358	3.21722	3.76976	3.98275	1.99482	3.21722	3.43961	3.74773	3.11768	4.43961	3.21722	3.21722	4.21722	2.63225	3.40986	2.40986	3.63225	1.40986	1.63225	2.63225	2.63225	3.21722	2.9589	2.90074	3.17067	2.87144	3.21722	2.21722	2.21722	2.89529	2.72245	3.67665	2.40986	2.99482	3.89529	3.63225	3.31032	3.04729	3.63225	3.43961	3.63886	2.99482	3.81446	3.80218	3.24759	2.55425	3.181	1.8387	3.50617	3.53914	3.73856	3.61149	3.46338	3.21722	2.59983	2.34275	2.98159	2.95418	3.63225	3.2738	3.14683	3.57085	3.15667	2.8387	3.04729	3.37333	3.61314	4.04388	3.50868	3.87618	3.49732	3.12975	3.63225	1.67289	2.99482	3.26028	2.48025	2.29122	2.85157	3.33269	2.67507	3.46514	2.91953	2.63225	2.78193	2.8387	3.06521	2.25944	2.94389	2.78281	2.24759	3.15308	2.67665	2.69365	2.71471	2.8387	2.82676	1.89529	3.67665	3.45822	3.85465	3.56514	2.63225	3.48025	1.89529	4.21722	3.89529	3.40986	1.21722	4.21722	3.70264	3.21722	4.63225	3.63225	3.63225	2.89529	3.95418	2.40986	3.95418	3.21722	4.21722	4.09168	4.04729	3.34275	3.70264	3.95418	3.31032	2.75778	3.21722	2.89529	3.21722	3.63225	3.56514	3.07971	2.40986
P4HA3	2.21722	3.80218	3.21722	2.63225	4.63225	2.63225	3.48025	3.57979	3.21722	3.40986	3.63225	3.63225	4.89529	4.21722	2.40986	3.21722	4.21722	3.40986	2.63225	2.21722	2.99482	3.70264	3.48025	1.63225	3.21722	2.40986	3.71764	4.27166	3.02457	3.63225	3.91236	3.86107	3.53496	3.81867	4.03279	3.78112	3.92443	3.36922	3.21722	4.21722	3.6867	3.89529	3.56514	3.93711	3.24892	4.1103	3.38323	3.77664	3.25198	3.74078	2.29522	3.53914	3.4501	4.10174	3.22971	4.03664	3.20918	3.48025	3.16717	3.16277	3.26697	3.40986	3.48423	4.1103	3.36335	4.48025	2.55188	0.632253	2.70264	2.77381	3.31279	3.56514	3.07971	3.38913	3.81761	2.48025	2.78426	2.63225	2.32191	1.59831	2.24759	3.03664	3.01286	2.63225	2.21722	2.99482	2.02457	2.02959	-0.175102	4.48025	3.63225	3.48025	2.99482	2.21722	3.48025	3.74328	3.48025	2.21722	1.40986	3.80218	3.89529	3.63225	3.89529	3.80218	3.89529	3.80218	3.73179	2.40986	3.04729	3.92771	4.21722	3.50672	2.80218	1.89529	3.21722	4.48025	4.21722	4.48025	3.63225	3.95418	2.21722	4.05324	3.43294	4.09114	4.40164	3.29384	3.52916	3.64893	3.90688	2.21722	3.42872	3.21722	3.68201	3.04729	1.89529	4.80218	3.56514	2.89529	3.95418	1.63225	4.15308	3.97621	3.89529	4.48025	3.57979	4.09168	4.15581	3.50672	3.89529	3.63225	3.21722	3.21722	3.21722	2.63225	2.40986	2.99482	3.63225	2.40986	2.63225	2.63225	3.63225	3.21722	3.16912	2.92771	3.3274	2.84107	3.21722	2.21722	2.21722	3.89529	4.35048	4.21722	4.21722	2.40986	4.21722	4.29522	3.48025	3.85465	3.79452	3.91765	3.69696	4.40986	3.65973	4.14321	3.60123	3.36161	3.88331	4.16063	3.86324	3.9721	3.97775	4.08793	3.9407	3.6867	3.72536	3.75778	3.74164	4.21722	3.98018	3.82129	2.8249	3.43961	3.98159	3.97621	3.92176	3.21722	3.65111	3.34728	3.28041	4.09857	3.31675	3.58918	4.19025	3.67289	3.63225	4.12702	3.39779	3.42872	3.37994	3.63225	3.33403	3.21722	2.77198	1.40986	3.19383	3.63225	3.30128	3.31389	3.5318	3.43134	2.56952	3.39409	3.63225	2.86358	3.69047	3.32413	2.5715	2.89529	2.91765	3.56514	2.63225	2.34275	2.95418	3.48025	2.89529	2.80218	1.89529	2.40986	3.53914	2.63225	3.55825	3.80218	3.63225	2.63225	3.63225	2.89529	4.95418	3.40986	4.43961	4.21722	3.21722	2.95418	3.63225	2.75778	0.895287	3.80218	2.89529	2.56514	3.40986	1.89529	3.21722	2.63225	3.56514	2.75778	2.40986
WASHC1	4.53914	5.67665	5.38714	6.21722	5.71972	5.95418	5.70264	5.53914	6.17141	5.93342	5.95418	5.80218	5.70264	6.12411	5.73179	5.21722	7.02457	5.83613	6.17657	5.74078	5.40986	6.02457	5.59573	5.53914	6.27611	5.31675	5.44463	4.8387	5.45243	4.95418	5.49732	4.88964	5.90311	4.9442	5.74328	4.86358	5.80218	5.17657	5.7003	5.2876	5.53173	5.38071	6.03391	4.98773	5.69115	5.45425	5.60562	5.29122	5.78645	5.21722	5.84819	5.42667	5.58373	5.10174	5.69365	4.65331	5.59881	5.32155	5.82656	5.41652	5.86006	5.73179	5.53074	5.45425	5.85726	5.48025	5.37843	4.21722	5.02457	5.14608	5.52724	5.34275	5.60669	5.60424	4.84798	5.32825	5.41652	5.01076	5.98184	5.18327	5.90103	5.45168	5.46657	5.18684	5.6253	5.40986	6.88255	6.96819	6.55282	5.70264	5.67665	6.41885	6.12868	6.21722	5.91321	6.35472	5.35472	5.02457	5.86929	5.99857	5.98275	6.09168	5.21722	5.80218	5.21722	4.21722	6.1103	5.40986	5.80218	6.04319	5.74773	6.04729	5.95418	5.35472	5.80218	5.35472	5.63225	5.48025	6.21722	6.21722	5.91765	5.49662	4.96346	5.4737	4.40164	5.5856	5.66301	5.64893	4.90688	4.53914	5.32684	5.53914	5.97179	5.57085	5.35472	3.80218	5.21722	4.48025	4.80218	4.80218	5.24824	5.32413	4.48025	4.84948	5.86929	4.33269	4.91765	5.25674	5.80218	5.21722	5.93342	3.21722	3.21722	4.63225	5.21722	5.57979	5.63225	5.80218	5.33269	5.21722	6.21722	4.80218	6.30607	6.15581	6.26784	6.37659	4.21722	4.80218	5.38714	4.39779	5.3923	4.9721	5.49732	5.40986	5.59573	4.80218	5.59573	5.04729	5.20572	5.21722	5.48245	5.73179	5.6253	5.18069	5.09447	4.72418	5.21722	4.8387	5.23223	5.2833	5.56938	5.04213	5.5052	5.04034	5.36922	4.66467	5.13068	5.38714	5.28135	5.32825	5.8249	4.90527	5.16694	5.65633	5.01692	5.55554	5.53407	5.37194	5.62686	5.25469	5.31675	4.98773	4.74773	5.1103	4.73179	4.95418	5.16831	4.72418	6.12554	5.63225	6.06859	5.53914	6.1884	5.70754	5.54192	5.56117	6.00799	5.75376	5.86312	5.28072	5.78157	5.05121	5.59515	5.60054	5.50131	5.49406	6.23201	5.48025	5.87543	5.82387	6.25674	6.53914	6.58645	5.59573	6.21722	6.99857	5.89529	5.57979	6.7718	5.63225	6.26452	4.21722	4.95418	5.43961	5.63225	4.89529	4.95418	5.49732	5.21722	4.80218	5.21722	5.09168	5.50672	6.28135	6.48025	5.33269	5.55825	5.04319	5.80218	6.06521	6.30468	5.43961	5.75778	6.4857	5.73179
CLEC10A	2.21722	1.21722	3.80218	3.63225	3.95418	1.63225	2.89529	3.21722	2.80218	2.99482	4.43961	4.63225	1.89529	4.53914	3.73179	4.21722	4.21722	3.21722	3.36922	3.53914	2.40986	3.70264	3.89529	3.21722	3.95418	2.40986	3.31909	3.42367	3.43961	3.21722	3.46875	3.86107	3.63225	3.81867	3.70264	3.39409	2.92443	3.04729	3.61576	3.06521	3.93181	4.09692	3.66467	3.45168	2.53272	3.73179	2.63225	3.13921	2.54149	4.12411	2.29522	4.67665	2.90709	3.8387	2.94158	3.29968	2.90527	2.70264	2.96724	3.54979	2.63225	2.40986	2.79618	3.73179	2.72445	3.21722	2.7417	3.43961	3.21722	2.5559	3.07178	2.34275	2.69067	3.07828	3.47247	3.03279	2.92176	4.21722	2.58495	4.03888	2.91055	4.29968	2.73722	4.02457	2.42367	3.40986	3.21722	1.18159	2.63225	2.89529	4.43961	4.89529	3.8249	4.02457	3.96568	3.38071	3.89529	3.80218	3.40986	3.67665	3.48025	4.63225	1.89529	3.80218	3.48025	4.80218	3.86929	4.21722	3.63225	4.21722	3.36922	3.04729	3.09168	1.89529	3.21722	3.89529	2.63225	1.89529	2.63225	3.21722	3.80218	2.81293	3.43294	3.25886	3.45822	3.07971	2.9442	3.69784	3.51095	2.21722	3.55425	1.63225	2.75356	1.04729	3.89529	4.21722	2.75778	4.21722	3.95418	3.63225	3.01558	2.6867	3.48025	3.70264	4.1103	1.63225	4.21722	3.85465	4.01076	3.21722	2.40986	3.21722	4.80218	2.63225	2.40986	3.99482	2.63225	3.99482	4.63225	3.63225	3.63225	4.80218	2.28648	2.56514	2.7635	2.60841	3.95418	4.21722	2.80218	2.89529	2.58495	3.02457	2.99482	3.99482	3.48025	3.85465	3.31032	4.10618	3.04729	3.09168	2.94088	3.73179	2.88601	2.89529	3.16513	2.96929	3.20524	3.21722	2.97456	3.46514	3.16538	3.33586	3.11288	3.64606	2.94775	3.07971	3.40243	3.43961	2.75778	2.89529	3.14683	2.95418	3.38494	3.16063	3.16277	2.54736	2.74188	3.34728	3.19552	2.42872	2.57979	2.45168	3.10618	2.78837	2.40986	2.87326	2.89529	3.29122	2.61056	3.09168	2.23449	4.02457	2.10716	3.63225	3.076	3.6867	2.89529	2.6034	2.66125	4.24578	2.66263	3.01558	2.76154	3.01558	1.71471	4.04034	2.42466	3.48025	3.91765	3.66467	4.29522	4.66467	3.80218	4.48025	1.89529	4.02457	3.89529	2.99482	4.38714	3.63225	3.70264	2.21722	4.21722	3.63225	4.21722	3.89529	1.63225	2.40986	1.63225	3.21722	5.21722	3.80218	3.36922	4.45822	2.89529	2.63225	3.89529	3.21722	3.40986	3.89529	3.21722	4.21722	2.34275	3.75778	2.40986
PRDM1	3.21722	2.21722	2.21722	5.63225	3.21722	2.63225	1.89529	2.99482	3.53914	3.73179	4.21722	5.80218	1.89529	3.80218	3.73179	6.02457	5.21722	2.99482	4.36922	4.91765	4.57979	2.48025	4.70264	3.21722	3.21722	5.21722	3.94713	5.56117	3.43961	5.00149	3.77909	5.0752	3.35662	4.60716	3.43134	4.82294	3.6469	4.69115	3.34275	4.41885	3.6867	4.96568	3.66467	4.21722	2.84084	4.31675	2.73413	3.96929	2.81386	5.42667	2.40484	5.46514	2.55381	4.21722	2.56155	3.71471	2.60801	5.25284	2.66467	4.63225	2.63225	3.99482	2.60811	4.31675	2.40252	4.48025	3.13684	4.21722	5.80218	2.58693	2.48682	6.1501	2.50781	2.88451	3.21722	2.2738	3.50672	5.16831	2.53604	4.85704	3.18619	5.21722	2.94873	4.91765	2.94304	4.57979	3.21722	2.5601	2.40986	3.48025	2.63225	3.89529	3.52534	4.80218	3.09692	2.96568	4.89529	4.53914	2.40986	3.80218	2.89529	3.21722	3.48025	3.53914	1.89529	4.21722	3.73179	4.21722	2.63225	3.56514	4.04729	2.63225	3.43961	1.89529	4.21722	4.21722	4.21722	3.48025	2.63225	4.80218	3.80218	3.20524	4.16991	3.13653	3.84525	3.07971	3.26612	3.83534	2.96346	4.53914	3.55425	3.63225	3.1744	3.63225	4.89529	3.21722	4.56514	4.21722	4.71972	4.80218	3.27862	3.32413	4.39779	2.70264	3.40986	3.95418	3.43961	3.36922	4.63225	4.21722	3.21722	3.21722	4.21722	4.63225	3.73179	3.73179	4.95418	3.99482	2.63225	4.21722	5.63225	3.21722	2.53441	2.92771	2.56186	2.37394	4.43961	3.21722	5.02457	1.89529	2.96346	3.91765	1.40986	2.40986	3.48025	3.50672	3.31032	3.71026	3.3274	2.88018	2.61896	4.21722	3.01928	4.80218	3.05494	5.11903	3.38581	4.60424	3.4661	4.67665	3.12975	4.04213	2.92023	3.87433	3.53272	4.84525	2.78228	4.53914	3.59909	3.15832	3.91236	3.50672	3.34932	3.37476	4.32031	2.40986	2.84376	2.29665	2.67469	2.13921	2.73179	4.37768	3.36922	3.25786	4.28433	2.75778	3.39779	4.29122	2.57739	5.24696	2.70016	5.57477	3.27317	5.70754	3.28517	5.28937	2.61775	3.17371	2.66125	4.82129	3.98455	5.39409	3.05852	5.05121	2.26726	3.8387	2.31774	5.59573	3.21722	3.56514	2.36922	3.92771	3.43961	3.48025	4.48025	1.21722	3.89529	3.73179	4.38714	3.63225	3.11768	4.53914	2.63225	2.63225	2.63225	1.89529	3.95418	4.21722	1.63225	4.21722	3.21722	3.80218	4.36922	2.34275	3.89529	3.80218	3.76976	3.21722	4.1103	3.89529	4.21722	5.21722	3.07971	3.75778	3.40986
DHRS2	4.53914	3.21722	3.21722	2.63225	4.43961	4.95418	4.21722	3.40986	2.80218	3.99482	3.21722	3.63225	3.48025	3.21722	3.73179	3.21722	4.21722	3.86929	3.36922	2.21722	3.99482	2.89529	3.89529	3.95418	3.63225	2.40986	3.31909	3.90909	3.67665	3.85465	3.63225	3.67665	3.46624	3.81867	3.74328	3.60054	3.60251	3.50672	3.56514	4.21722	3.73917	3.66082	3.80218	2.71471	3.26968	4.1103	3.71764	3.42872	3.35152	3.53914	3.49023	1.80218	3.50289	2.10174	3.40515	3.12975	3.50015	3.35472	3.47203	3.26968	3.61314	2.99482	3.71372	3.86929	3.50205	4.21722	2.99482	2.95418	3.80218	2.70477	3.19732	3.56514	3.20524	3.33076	3.51095	3.03279	3.24369	3.31032	1.48541	3.31451	2.98455	3.03664	2.57676	3.09168	3.07136	3.49732	2.91765	1.85966	1.8249	1.89529	2.95418	2.89529	2.8249	2.80218	3.48025	3.61775	2.89529	2.21722	3.73179	3.21722	3.89529	3.95418	3.48025	3.21722	3.89529	4.53914	3.73179	2.99482	3.63225	4.07971	3.04729	3.36922	3.63225	4.21722	3.21722	3.89529	2.63225	3.48025	2.63225	2.63225	3.21722	3.7294	3.72245	3.59247	3.45822	3.99044	3.21722	3.18327	2.96346	3.80218	3.13921	3.63225	3.60672	3.63225	2.89529	3.80218	1.75778	1.89529	4.21722	3.63225	3.78112	3.10174	3.48025	3.70264	3.21722	3.63225	3.33269	4.29522	3.76976	3.21722	4.21722	3.21722	4.21722	2.63225	3.40986	2.40986	3.63225	3.73179	2.63225	4.63225	4.21722	4.21722	3.24067	3.28135	3.44939	3.0144	3.21722	2.21722	3.21722	3.63225	3.35048	3.53914	3.73179	3.40986	3.48025	3.04729	4.11768	3.04729	3.40986	3.43961	3.55756	2.99482	3.7647	3.89529	3.60123	3.72418	3.7413	3.10174	3.70005	3.53914	3.66581	3.40986	3.69784	3.72623	3.59983	3.75778	3.50312	3.63225	3.56514	3.38071	3.8249	3.69115	3.80875	3.64606	3.46233	3.25786	3.33852	3.61858	2.85157	3.61314	3.49732	3.71471	3.26968	3.61149	3.73179	3.34275	3.70264	2.77664	3.17349	2.43961	3.26844	3.38714	3.28877	3.14683	3.21257	2.8387	3.24578	3.20286	3.24622	3.5041	3.05494	3.39409	3.17141	3.69365	3.26726	3.21722	3.23201	4.11768	3.30468	4.1501	3.74773	2.34275	2.63225	3.89529	1.89529	3.80218	3.48025	4.40986	3.21722	3.63225	3.48025	2.21722	2.63225	2.63225	3.63225	3.48025	4.95418	4.21722	3.63225	3.21722	3.21722	3.43961	3.04729	2.34275	3.21722	3.80218	3.31032	3.84525	4.1103	3.89529	2.21722	2.63225	2.75778	4.07971	4.21722
TSGA10	3.21722	4.38714	4.53914	2.63225	3.95418	4.95418	3.89529	4.80218	4.80218	4.99482	3.95418	2.63225	5.48025	4.80218	5.31675	3.21722	4.21722	5.31675	4.50672	4.38714	4.86929	4.89529	4.21722	2.63225	4.80218	2.99482	3.44463	3.10174	3.9898	3.21722	3.77909	3.53914	3.46624	3.68116	3.38071	3.78112	3.68997	3.36922	3.84525	3.98275	3.6867	3.82129	3.71198	2.71471	3.64819	2.99482	3.20544	3.29122	3.46453	3.21722	3.02457	1.80218	3.46348	3.97621	3.39409	3.29968	3.27226	1.89529	3.20073	3.54979	3.36161	2.99482	3.59895	1.40986	3.46553	2.48025	2.45877	2.63225	3.59573	2.82676	2.98159	3.07971	2.85294	2.86636	2.84798	2.74328	2.63225	3.31032	2.48541	2.37591	3.12206	3.77361	2.65922	2.95418	2.51678	2.86929	4.26161	4.61455	2.63225	3.89529	4.21722	3.48025	4.40986	4.02457	3.21722	3.93091	3.48025	3.21722	4.21722	5.02457	3.89529	3.21722	4.89529	2.80218	3.89529	3.80218	3.99482	2.99482	2.63225	3.75778	2.63225	3.50672	3.88018	4.89529	4.21722	3.48025	3.63225	1.89529	2.63225	3.21722	3.80218	3.21892	3.43294	3.25886	3.66467	3.79341	3.48852	5.11288	4.72245	2.21722	4.96929	3.63225	3.55425	3.04729	3.89529	3.80218	4.84525	1.89529	4.09168	4.21722	3.50101	3.51678	3.31032	3.21722	3.21722	3.95418	4.15581	4.04729	3.48025	3.95418	1.99482	3.21722	4.80218	4.21722	4.21722	3.73179	4.21722	5.40986	3.21722	3.63225	5.21722	3.21722	3.35257	3.43961	3.74773	3.90119	1.63225	3.21722	2.21722	4.39779	3.35048	3.67665	3.99482	2.40986	1.89529	3.74773	3.48025	3.04729	3.79452	3.33269	3.28192	2.40986	3.7647	3.21722	3.28712	3.21722	3.22909	2.6867	3.4661	3.21722	3.89529	3.48025	3.89947	2.7647	3.46233	2.75778	3.34932	3.21722	3.3021	5.21722	2.99482	3.04729	4.88537	3.8387	3.71026	3.25786	3.36161	3.84685	3.36058	5.09857	3.86929	2.71471	4.04729	3.40986	3.28433	4.98018	3.11768	3.77664	3.49098	3.09168	3.19973	1.80218	3.76084	2.8249	2.89064	2.93181	2.89529	3.17371	2.97887	2.99962	2.98455	2.69365	2.89904	3.15308	3.20014	2.32413	3.07673	1.89529	4.17141	3.34275	4.13475	3.56514	4.21722	4.48025	3.89529	4.80218	4.21722	5.57979	3.53914	2.63225	4.16831	4.80218	3.63225	4.21722	4.63225	3.48025	4.63225	4.21722	3.95418	4.21722	3.21722	4.21722	4.04729	3.92771	3.70264	4.71972	4.48025	4.21722	4.65779	5.06521	4.21722	2.63225	4.34275	3.56514	5.1103
ADAMTS9	2.21722	3.53914	2.21722	2.63225	3.95418	1.63225	3.48025	2.40986	3.21722	2.40986	1.63225	4.63225	1.89529	2.21722	3.40986	4.21722	4.21722	3.57979	4.63225	4.02457	2.40986	2.89529	3.89529	3.21722	1.63225	3.73179	3.71764	3.8387	3.21722	3.50672	4.14683	3.38714	3.27862	3.16659	2.82129	3.69365	3.5094	2.63225	3.00571	3.98275	3.17974	3.66082	3.34275	3.12975	2.04729	2.99482	2.36216	4.29122	2.25198	4.0752	1.95418	3.67665	2.43207	4.51678	2.15308	4.52207	2.57085	4.35472	2.28135	4.16277	2.84376	2.99482	2.18697	3.99482	2.59516	3.70264	3.4467	3.63225	3.98275	3.25151	3.34932	2.75778	3.77409	3.82937	3.51095	3.78281	3.78426	3.11768	4.52355	4.21722	4.63991	3.83019	3.91556	4.09168	3.21722	3.31675	2.91765	2.66702	1.8249	3.48025	3.21722	1.89529	2.8249	4.02457	3.21722	2.74328	3.89529	3.80218	1.40986	3.02457	1.89529	3.21722	1.89529	3.21722	3.48025	3.80218	1.40986	3.40986	3.04729	0.757784	2.63225	3.36922	3.80218	2.89529	3.21722	1.89529	2.63225	2.89529	3.63225	4.43961	3.80218	2.34898	3.90688	2.54517	3.21722	2.34275	2.75155	3.11288	2.96346	2.21722	3.29122	1.63225	2.41407	3.85465	5.06521	5.67665	6.45822	5.06521	6.69834	6.33269	5.27862	5.49406	3.63225	3.35472	3.21722	2.21722	2.43961	3.85465	3.89529	3.95418	1.40986	3.21722	4.80218	2.63225	1.40986	4.21722	2.63225	3.40986	1.63225	2.63225	2.63225	4.80218	4.04137	3.75778	4.13475	4.02794	3.21722	5.02457	4.91765	3.11768	1.84798	4.38714	2.40986	3.40986	2.89529	2.63225	3.63225	4.88859	2.99482	2.53914	3.44903	4.99482	2.97621	4.75327	3.07766	5.55425	2.46828	4.6867	2.6739	4.83193	2.89529	3.61149	2.96088	4.07136	2.72536	4.84525	2.98159	4.53914	2.42075	2.89529	3.91236	5.04729	2.61235	3.56117	5.24369	2.1754	2.02818	3.01286	2.23859	3.13921	3.86929	4.88464	3.04729	3.25786	5.14683	2.63225	3.39779	5.584	1.85157	4.91765	1.79637	5.09986	2.03501	4.28433	3.5063	3.17974	2.2738	2.46589	2.93501	3.24578	1.98455	2.27862	3.76154	3.27862	2.39279	4.42367	1.31774	5.73659	3.53914	3.34275	2.85465	1.75778	1.63225	3.48025	4.48025	1.21722	1.89529	1.40986	3.53914	4.21722	2.89529	2.21722	2.63225	2.63225	4.63225	2.89529	1.63225	3.40986	1.63225	3.21722	3.21722	3.21722	1.04729	2.75778	3.89529	3.80218	3.48025	3.07971	2.40986	1.89529	2.21722	4.63225	2.75778	3.07971	1.40986
HPN	3.21722	3.80218	4.21722	2.63225	4.43961	3.63225	1.89529	2.99482	4.21722	2.99482	3.21722	2.63225	1.89529	2.21722	2.40986	3.21722	4.21722	2.99482	3.36922	3.21722	2.99482	4.06521	1.89529	2.63225	4.63225	1.40986	4.02959	3.60424	4.05852	3.36922	4.37949	3.30468	5.09738	3.52916	4.70264	3.27862	4.79233	3.21722	4.71198	3.70264	4.60424	3.57336	4.61576	4.21722	3.58334	1.99482	3.70097	3.29122	3.35152	3.12411	3.61715	0.217215	3.83343	0.516776	3.83933	1.71471	3.62018	3.06521	3.4857	3.26968	3.59378	3.40986	3.504	3.40986	3.59516	2.89529	3.10647	3.21722	3.06521	3.31774	3.72783	3.75778	4.0126	3.30405	3.01791	3.32825	3.07704	1.89529	2.96346	2.25038	3.56952	2.12975	2.81122	2.21722	3.56117	2.21722	3.46514	3.81386	2.8249	3.48025	3.63225	3.48025	4.40986	3.53914	3.66082	3.48025	1.89529	3.80218	3.73179	2.21722	3.48025	3.21722	3.48025	2.80218	4.48025	2.21722	4.40986	3.99482	3.63225	3.56514	3.36922	3.21722	3.43961	1.89529	4.21722	4.89529	2.63225	3.89529	4.21722	4.21722	3.21722	3.94221	3.51095	3.81619	3.92771	3.99044	3.68116	3.64893	3.35048	3.21722	3.13921	3.21722	3.95923	3.04729	3.48025	3.21722	3.56514	2.89529	2.21722	3.95418	3.60054	3.60424	4.01076	3.35472	3.21722	3.21722	3.43961	4.50672	4.01076	3.21722	2.99482	3.21722	3.21722	3.63225	3.99482	2.40986	4.63225	2.99482	3.21722	3.63225	2.63225	3.21722	3.82564	3.90074	3.6662	3.74591	2.63225	3.21722	3.80218	3.48025	3.65534	3.53914	2.99482	3.99482	2.89529	1.04729	2.63225	3.36922	3.48786	2.80218	3.53649	3.73179	3.4864	3.21722	3.24759	3.72418	3.56514	2.32413	3.33872	3.38714	4.79651	3.33586	4.69784	3.32413	3.66396	2.75778	3.71389	3.43961	3.21722	3.03279	2.8249	3.50672	3.38494	3.21722	3.16277	3.1754	3.26697	3.48929	3.39905	2.55425	3.65779	3.12975	3.32031	2.99482	3.52534	3.63225	3.11768	2.96929	4.51745	3.09168	4.45689	2.53914	4.93943	2.63225	2.69133	2.63225	2.96568	3.96839	3.00455	2.82129	2.91055	2.69365	3.782	3.27862	3.89529	2.97621	4.46279	2.63225	4.02457	4.28135	3.95418	2.34275	1.63225	1.89529	3.89529	4.38714	4.48025	2.99482	3.53914	2.63225	3.11768	3.21722	3.63225	4.21722	3.63225	2.89529	3.21722	4.40986	3.21722	3.21722	4.21722	2.95418	4.04729	4.66467	4.98275	4.21722	2.89529	4.28135	4.80218	1.89529	2.21722	2.63225	3.07971	1.75778	1.40986
VIRMA	2.21722	4.21722	2.21722	2.63225	2.63225	4.21722	1.89529	2.99482	3.53914	1.40986	3.63225	4.21722	2.89529	3.21722	3.40986	3.21722	4.21722	4.1103	3.85465	2.21722	4.21722	3.48025	3.89529	3.95418	3.95418	1.40986	3.98895	3.10174	3.27611	4.04729	3.73179	3.91765	3.43062	3.68116	3.52756	3.50101	3.40986	4.04729	4.04319	3.48025	3.57567	3.48025	3.45822	3.93711	3.98589	3.86929	3.76655	4.05675	4.1139	3.74078	3.9898	3.67665	4.00488	4.51678	3.94915	4.12975	4.0337	3.89529	4.07971	3.85465	4.08476	4.21722	3.93368	1.40986	4.13432	4.06521	4.24537	4.09168	3.70264	4.19221	4.15667	4.21722	3.98485	4.25955	4.45284	4.35472	4.04729	2.89529	4.27797	3.96088	4.21722	3.83019	4.18973	3.88018	4.32413	4.31675	4.57477	4.81386	4.73179	3.89529	3.63225	4.48025	4.63225	4.02457	4.06521	4.06521	5.21722	4.80218	3.40986	3.21722	1.89529	4.21722	3.48025	3.21722	2.89529	3.21722	3.99482	2.99482	4.04729	3.07971	3.63225	3.74773	3.63225	3.89529	4.21722	4.21722	4.63225	4.70264	4.21722	4.21722	2.21722	4.04559	4.121	4.06454	4.40164	3.82817	4.00309	3.83534	3.84798	3.80218	4.21722	1.63225	4.04729	4.04729	3.89529	3.80218	4.56514	3.89529	4.33269	3.95418	3.50101	3.8387	4.48025	3.80218	3.57979	3.80218	3.33269	3.95418	4.31032	3.21722	2.99482	3.21722	4.21722	3.63225	3.73179	2.99482	3.63225	2.99482	3.63225	4.63225	2.63225	4.21722	3.85633	3.56514	3.69937	3.84107	3.95418	4.21722	3.80218	3.63225	3.84798	4.02457	3.73179	3.40986	4.70264	3.36922	4.31032	3.92176	4.44939	4.18684	4.23039	4.40986	4.09168	4.2876	3.88502	4.46114	3.69067	3.60424	3.78395	4.3465	3.97775	3.99482	3.96088	3.7647	4.22786	3.34275	3.83475	3.43961	3.78753	3.96568	3.14683	3.95418	3.78228	3.7647	3.78426	3.99482	3.99904	4.104	3.93249	3.87618	3.86929	2.71471	3.36922	3.08793	3.14683	3.81668	3.95418	4.42872	3.67469	4.43961	3.36574	3.80218	3.70381	4.21722	4.16526	3.73917	4.18807	4.40449	4.13044	3.80218	3.91055	3.86358	4.10799	4.01558	4.09323	3.97621	4.04357	4.21722	3.9721	4.21722	3.85465	4.07971	2.95418	3.48025	1.89529	3.80218	3.48025	3.99482	3.21722	4.63225	4.26452	3.80218	4.21722	2.63225	4.21722	3.48025	3.63225	4.21722	3.21722	3.21722	3.21722	2.95418	3.04729	3.56514	3.89529	3.43961	3.76976	3.75778	3.40986	3.48025	2.21722	2.63225	3.34275	3.75778	3.40986
ZMYND8	2.21722	4.38714	4.80218	4.21722	2.63225	3.63225	2.89529	3.86929	3.80218	2.99482	2.63225	3.63225	4.48025	2.21722	3.73179	3.21722	4.21722	3.57979	3.04729	2.80218	4.40986	4.21722	2.89529	4.21722	3.21722	2.99482	4.41425	4.04034	4.33269	3.21722	4.07283	4.12411	4.27862	4.05967	4.38071	3.78112	4.46049	3.63225	3.96724	4.14321	4.17974	3.66082	4.18405	3.83019	3.96058	3.57979	3.57848	3.13921	3.67558	2.80218	3.43961	3.38714	3.90382	4.10174	3.46976	2.12975	3.41885	3.59573	3.68852	3.78426	3.86006	3.99482	3.63524	2.73179	3.74491	2.89529	3.09104	2.21722	3.35472	2.85252	3.11485	4.21722	3.29835	3.49922	3.21722	3.09692	3.43961	3.48025	3.48541	3.43481	3.66263	3.58918	2.73722	3.33269	3.07136	2.73179	4.42667	4.02959	3.52534	3.89529	3.63225	2.89529	3.8249	2.21722	3.99962	3.85876	1.89529	5.02457	3.73179	3.80218	4.21722	2.63225	4.21722	3.80218	1.89529	3.80218	3.21722	3.99482	3.04729	4.56514	3.04729	4.04729	3.63225	2.89529	4.21722	3.48025	3.63225	3.89529	4.21722	4.21722	3.21722	3.73892	3.65534	3.68267	4.00571	3.86212	3.11412	4.03888	3.65534	3.21722	3.55425	2.63225	3.55425	3.36922	1.89529	2.21722	3.92771	1.89529	4.71972	3.95418	3.15308	4.04034	3.31032	3.70264	4.1103	4.63225	3.88018	4.04729	4.01076	3.95418	3.99482	3.21722	5.21722	3.63225	2.99482	2.99482	2.63225	3.40986	3.63225	2.63225	4.21722	3.21722	3.72942	3.71198	3.48786	3.6788	4.21722	3.21722	3.21722	3.48025	4.07037	3.67665	4.21722	3.99482	4.48025	3.21722	2.89529	3.71026	4.07283	4.36017	3.73443	3.99482	3.87433	3.35472	3.73588	3.49285	3.40688	3.51678	3.93106	3.60953	3.58918	3.84282	4.16599	4.10174	3.84084	4.07971	4.00467	3.80218	3.84525	4.03279	4.14683	3.74773	3.83475	3.47097	3.98589	3.61149	3.42872	3.98115	3.79498	4.13921	3.73179	3.71471	4.01692	3.89529	3.40986	3.87326	4.06521	3.77664	3.52617	2.43961	3.88657	3.38714	3.47753	2.63225	3.11635	3.45537	3.68188	3.25944	3.45314	3.43134	3.79191	3.78112	3.67665	4.39409	3.39279	3.32413	3.49995	3.48025	3.60953	4.1501	4.04729	3.07971	4.21722	1.89529	1.89529	2.80218	3.48025	4.21722	3.80218	4.21722	3.83389	2.21722	4.95418	3.63225	2.63225	4.21722	4.21722	1.40986	4.80218	4.21722	4.21722	3.95418	2.04729	3.34275	4.70264	3.95418	3.63225	4.45822	4.40986	4.21722	3.21722	2.63225	3.56514	4.07971	2.99482
SLC9C1	2.21722	3.21722	2.21722	2.63225	3.63225	2.63225	4.48025	3.21722	3.21722	2.99482	2.63225	3.63225	4.21722	2.21722	4.40986	3.21722	4.21722	3.40986	2.63225	3.80218	2.40986	3.21722	3.48025	2.63225	3.63225	2.99482	3.81386	3.60424	3.58645	3.74773	3.21722	3.91765	3.89005	3.52916	3.74328	3.50101	3.92443	3.63225	3.88707	3.48025	3.45537	3.66082	3.21722	3.45168	3.26968	3.57979	3.42445	3.66973	3.31909	3.86107	2.95418	3.02457	3.31394	2.8387	3.15308	4.03664	3.01076	3.21722	3.28135	2.63225	3.21722	2.99482	3.27011	3.21722	3.42805	3.48025	2.76133	2.95418	3.21722	2.9027	2.88537	3.56514	2.82191	3.48739	3.51095	2.74328	3.01692	2.89529	2.20162	2.96088	2.24759	2.93711	2.48929	2.63225	2.80218	2.86929	2.80218	0.859663	-0.175102	2.89529	4.33269	3.48025	2.14683	2.80218	3.89529	3.70264	3.48025	3.21722	2.40986	4.12411	3.89529	4.21722	4.48025	3.21722	4.21722	4.21722	3.73179	2.99482	3.85465	3.34275	2.63225	3.36922	2.63225	4.48025	3.21722	4.21722	2.63225	2.89529	3.63225	2.63225	4.21722	4.03789	3.58495	4.06454	3.84525	3.72126	4.00309	3.79095	3.65534	2.21722	3.66973	2.63225	3.71823	4.36922	3.89529	3.21722	3.92771	3.48025	3.43961	3.63225	4.01558	3.32413	3.76976	4.06521	3.73179	3.21722	4.02457	3.74773	4.21722	3.95418	4.1103	4.21722	3.21722	4.63225	1.40986	4.21722	4.21722	2.99482	3.21722	2.63225	4.95418	3.21722	3.4564	2.95418	3.50672	3.21722	4.63225	3.21722	2.21722	2.31032	4.30741	4.21722	3.73179	4.57979	5.06521	3.50672	3.89529	4.36922	3.91236	3.67665	3.98819	3.73179	3.63225	3.98275	3.80558	4.09857	4.03982	3.6867	3.83991	3.46514	3.69047	4.04213	3.89947	3.90909	3.31032	4.45822	3.94625	4.53914	4.1501	4.03279	3.40986	3.74773	3.91003	4.1892	3.98589	3.25786	3.38433	2.73722	3.32105	4.09857	3.57979	4.03664	4.34497	3.78837	3.91236	4.0308	3.70264	3.66973	2.90601	3.71972	3.1641	3.12411	3.24146	3.28433	3.19383	3.39124	3.15832	2.98527	3.28166	3.40625	3.61682	2.86358	3.20211	3.15308	3.42253	3.10174	3.14086	3.63225	3.67665	3.45822	3.50672	3.34275	2.21722	3.48025	3.89529	3.80218	4.21722	4.40986	3.80218	2.63225	3.83389	3.21722	2.63225	4.95418	4.21722	1.89529	3.63225	3.73179	3.63225	4.80218	3.21722	3.43961	2.63225	3.07971	4.06521	3.95418	3.48025	3.56514	3.40986	4.48025	2.21722	3.63225	3.75778	3.56514	3.73179
CYP2U1	3.80218	4.67665	4.21722	2.63225	3.63225	3.95418	4.21722	3.21722	3.21722	4.40986	3.95418	2.63225	3.89529	3.21722	4.21722	4.21722	4.21722	4.1103	3.63225	4.91765	3.40986	3.21722	3.89529	3.21722	2.63225	2.99482	3.66702	3.7647	3.91765	3.74773	3.14683	3.60953	3.94158	3.75155	3.48025	4.21722	3.5094	3.95418	3.40164	4.21722	4.10174	4.03279	3.71198	3.45168	3.29015	4.1103	3.20544	3.29122	3.59663	3.91765	3.15581	3.91765	3.63094	3.10174	3.20462	4.12975	3.3907	3.35472	3.47203	3.71026	3.19168	2.40986	3.47425	4.31675	3.40252	3.48025	2.92692	2.95418	3.89529	2.99812	3.51924	3.07971	2.97078	3.28368	3.72245	3.09692	3.32031	2.63225	2.48541	3.49139	3.46998	3.71471	2.39619	2.95418	2.8387	1.99482	3.30468	2.5601	1.8249	4.70264	3.43961	3.48025	3.40986	2.21722	4.24578	3.43134	3.89529	2.21722	2.99482	3.91765	3.89529	3.95418	4.21722	4.53914	3.89529	2.21722	1.99482	3.99482	3.04729	3.56514	3.04729	3.04729	3.33269	1.89529	3.21722	2.89529	2.63225	2.89529	3.63225	2.63225	3.80218	3.84855	4.16991	3.6562	4.07971	3.19074	3.35923	3.37591	3.84798	2.21722	3.96929	1.63225	3.74188	3.85465	2.89529	3.21722	3.56514	4.48025	3.21722	3.95418	3.78112	3.6867	4.11768	3.89529	3.86929	3.63225	3.33269	3.63225	4.11768	4.63225	3.99482	3.21722	4.80218	4.63225	1.40986	3.73179	2.63225	4.21722	2.63225	2.63225	2.63225	3.21722	3.5153	3.05546	3.54372	2.60841	4.80218	4.21722	3.80218	3.48025	4.07037	3.21722	3.40986	2.99482	3.48025	3.85465	3.31032	4.36922	3.28433	3.71972	3.40323	4.40986	3.45537	3.98275	3.93564	3.05675	3.70774	3.32413	3.8082	3.67665	3.53574	2.99482	3.62384	3.60424	3.38833	3.56514	3.95813	3.63225	3.69638	3.57336	3.99482	4.13475	3.78228	3.87433	3.98589	3.1754	3.29122	2.29665	3.36058	3.82727	2.73179	2.71471	3.41652	4.04213	4.07283	3.49475	3.31032	3.55425	2.57739	3.33269	2.86454	3.30468	2.97843	2.8249	3.08619	2.93181	3.18807	3.28692	3.02979	3.2738	3.18619	3.15308	3.02457	4.08597	3.36241	3.21722	2.5715	3.11768	3.60953	4.1501	2.85465	2.75778	3.21722	3.48025	3.89529	2.21722	1.89529	3.99482	3.21722	4.21722	4.06521	3.21722	2.63225	2.63225	4.95418	3.89529	3.21722	3.99482	3.95418	3.21722	4.80218	4.09168	3.04729	3.07971	1.89529	4.43961	3.63225	3.92771	3.40986	3.48025	2.21722	2.63225	3.56514	4.07971	3.40986
IKZF3	4.21722	2.80218	4.80218	2.63225	3.95418	2.63225	2.89529	3.21722	3.21722	2.99482	3.21722	4.21722	2.89529	2.21722	2.99482	4.21722	4.21722	3.21722	3.63225	3.21722	4.21722	3.89529	3.48025	2.63225	3.21722	3.73179	3.5601	4.04034	3.43961	3.21722	3.14683	3.46514	3.15308	4.40363	3.09692	3.60054	3.73179	3.85465	2.66467	4.06521	3.25374	3.66082	3.51267	3.71471	2.97329	2.73179	2.91856	2.55425	2.66702	3.80218	2.47355	4.21722	2.79161	2.8387	2.63851	3.29968	2.53272	3.21722	2.71198	3.85465	2.59378	2.40986	2.55225	2.99482	2.59516	3.48025	2.45877	3.21722	4.06521	2.64705	2.67125	4.07971	2.25255	2.98043	2.35048	3.09692	2.98589	4.55825	1.84798	3.54584	3.12206	4.03664	2.88161	3.21722	2.72623	3.49732	2.53914	1.85966	1.40986	4.21722	2.95418	1.89529	3.28433	3.21722	3.2738	3.38071	2.89529	4.53914	2.40986	3.02457	4.48025	3.21722	2.89529	2.80218	3.89529	2.21722	3.21722	4.57979	3.36922	2.34275	3.85465	3.21722	4.02457	3.48025	3.21722	3.89529	3.63225	3.48025	2.63225	3.63225	4.21722	2.81293	2.84798	2.93106	3.75778	3.07971	3.05967	2.87841	3.26302	3.80218	3.29122	2.63225	2.70625	2.04729	3.48025	2.21722	4.07971	4.21722	3.63225	1.63225	3.15308	3.7647	4.11768	3.48025	1.40986	3.63225	3.80218	3.85465	2.89529	1.63225	3.99482	4.80218	3.21722	3.63225	3.99482	2.40986	2.63225	3.40986	4.21722	2.63225	4.21722	3.21722	3.19337	2.90074	2.88379	2.19337	3.63225	2.21722	4.02457	3.31032	3.26302	3.21722	3.73179	3.73179	2.89529	3.50672	3.89529	3.63225	2.63225	2.43961	3.03399	3.21722	3.0611	2.70264	3.24759	4.13921	2.94221	4.21722	3.43529	3.12411	3.05575	3.1754	3.49139	3.37476	2.72536	3.56514	3.41971	3.80218	3.72741	2.89529	2.8249	3.36922	3.80875	3.21722	2.63225	2.73179	3.24231	3.07426	3.43653	2.77664	2.99482	2.12975	3.41652	3.61149	3.40986	2.87326	2.89529	2.96929	3.23859	4.09168	2.84218	4.0752	2.47753	3.99482	2.96987	4.57567	2.66082	2.84441	2.88978	4.36777	3.24759	4.60054	2.88018	4.08597	3.16538	3.8387	2.07673	3.76976	3.12411	4.1501	3.36922	1.75778	2.95418	3.89529	3.48025	2.21722	3.48025	3.40986	2.21722	4.95418	3.76976	4.53914	4.21722	3.63225	2.63225	4.21722	1.63225	3.40986	4.21722	3.21722	3.21722	1.63225	3.85465	3.07971	3.70264	4.33269	3.48025	4.56514	4.21722	3.48025	3.21722	3.63225	3.56514	3.07971	3.73179
PAXX	2.21722	4.21722	2.21722	3.63225	2.63225	4.63225	3.48025	3.86929	3.80218	3.40986	3.21722	2.63225	3.89529	3.80218	3.99482	3.21722	4.21722	4.1103	2.63225	4.02457	2.99482	4.06521	4.21722	3.95418	5.09168	2.40986	4.35152	4.27166	4.53914	3.95418	3.91236	3.53914	4.55163	4.26612	4.03279	4.27862	4.68997	4.63225	4.66467	4.41885	4.39124	4.32825	4.1501	4.29968	4.77702	4.31675	4.60562	3.77664	4.63664	4.91765	4.82865	4.91765	4.72281	4.21722	4.68914	2.93711	4.74495	3.70264	4.50598	4.21722	4.5442	4.21722	4.65305	4.99482	4.70369	4.59573	4.57979	4.21722	4.48025	4.65439	4.50312	4.07971	4.81405	4.54842	4.54842	4.2738	4.84603	4.21722	4.33627	4.03888	4.39055	4.41515	4.55538	3.53914	4.78356	3.99482	3.91765	3.98895	3.63225	4.89529	4.09168	4.89529	3.63225	4.02457	4.30128	4.18807	1.89529	3.80218	3.99482	4.02457	4.48025	3.21722	5.21722	4.02457	4.21722	3.21722	4.73179	3.99482	5.04729	4.56514	4.74773	5.17657	5.09168	2.89529	3.21722	3.89529	2.63225	4.48025	4.21722	4.95418	5.38714	3.97481	3.96346	4.05106	3.56514	4.24321	4.21722	4.2828	4.121	4.53914	3.87618	4.43961	3.9183	4.21722	4.70264	4.21722	4.34275	3.48025	3.80218	3.95418	4.08597	3.60424	4.95418	4.48025	4.49732	4.09168	3.95418	3.85465	4.63225	4.43961	4.40986	5.80218	4.80218	4.63225	3.99482	4.57979	4.21722	3.73179	4.63225	5.21722	4.95418	4.80218	4.02794	4.09168	4.18245	4.24067	4.95418	4.53914	2.80218	2.31032	3.96346	4.02457	3.73179	3.99482	1.89529	3.74773	4.48025	3.71026	4.21722	4.65462	4.23039	4.21722	4.12164	4.2876	4.35379	4.17874	4.33177	3.8387	4.33872	3.86107	3.89529	3.89529	4.1485	4.00863	4.38833	4.66467	4.33117	3.63225	3.92771	4.52756	3.99482	4.40484	4.13592	3.56117	4.26968	4.35472	4.30319	4.75608	4.49098	3.49285	3.40986	4.03664	4.39307	3.89529	4.14683	4.21722	4.21722	3.55425	4.61056	4.49023	4.67507	4.21722	4.60759	4.40986	4.39588	4.25374	4.55064	4.50152	4.42489	4.49222	4.33505	4.15308	4.65462	3.94158	4.36241	4.60424	4.71533	4.55825	4.12411	4.1501	3.36922	3.75778	4.09168	1.89529	4.21722	4.02457	4.21722	3.99482	4.67665	2.63225	4.55825	3.21722	4.63225	4.63225	4.21722	3.89529	2.63225	3.99482	3.63225	3.21722	3.21722	4.09168	4.63225	4.21722	4.21722	4.09168	3.76976	4.00571	4.73179	3.89529	4.53914	4.63225	3.92771	3.56514	4.21722
RLIM	2.21722	3.53914	4.21722	4.21722	3.21722	2.63225	1.89529	3.21722	3.53914	2.99482	2.63225	4.21722	1.89529	3.80218	3.73179	3.21722	4.21722	3.57979	4.21722	4.02457	3.99482	2.48025	2.89529	3.21722	4.21722	3.99482	3.94713	3.8387	3.91765	3.63225	3.14683	3.53914	3.53496	3.81867	3.74328	3.69365	3.5094	3.50672	3.71198	4.06521	2.25374	4.03279	3.56514	3.93711	3.33022	3.40986	3.00262	3.55425	3.38323	3.38714	2.97803	3.67665	3.4092	2.8387	3.16614	4.03664	3.26452	3.59573	3.26558	4.04729	2.96929	2.40986	3.34872	3.86929	3.48998	4.06521	3.25232	2.63225	3.35472	3.13037	3.78228	4.07971	3.42764	3.39547	3.16991	3.2738	3.24369	3.11768	3.03561	2.59831	3.18619	3.29968	2.48929	1.95418	3.16063	3.31675	3.02457	2.66702	0.824898	2.89529	3.21722	3.48025	2.99482	1.21722	3.32825	3.70264	3.48025	2.21722	4.21722	3.02457	4.21722	4.43961	4.48025	3.53914	3.48025	3.21722	3.40986	4.21722	3.36922	1.75778	1.04729	3.36922	3.43961	1.89529	3.21722	2.89529	4.95418	2.89529	2.63225	1.63225	3.21722	3.37364	3.16991	3.34977	2.56514	2.95942	3.40363	3.03888	3.51095	4.21722	2.96929	3.21722	3.42872	3.04729	3.48025	4.80218	1.75778	2.89529	3.63225	3.63225	3.69365	3.32413	3.11768	3.48025	3.86929	3.21722	3.95418	3.36922	4.11768	1.63225	3.40986	3.21722	3.21722	2.63225	3.99482	2.40986	2.63225	2.99482	3.21722	3.63225	2.63225	3.21722	3.53441	3.12702	3.04729	2.4564	1.63225	2.21722	1.21722	3.76976	3.51095	3.38714	2.99482	3.40986	3.89529	2.63225	3.11768	3.16277	3.44939	3.53914	3.09289	2.99482	3.12164	3.59573	3.24759	3.13921	3.7413	3.60424	3.42487	2.80218	3.36241	3.33586	3.59831	2.90909	3.46233	3.75778	3.02739	2.95418	3.66467	3.66082	2.63225	3.21722	3.48682	3.72623	2.92176	2.54736	3.02818	3.94873	2.85157	3.42872	3.40986	3.12975	3.10618	3.40986	2.99482	3.56514	3.70264	3.77664	3.10532	2.63225	3.19973	3.12411	3.37897	3.99482	2.65069	3.25374	3.12795	3.41698	3.09501	2.89529	2.75009	2.27862	3.23217	2.27862	2.85222	2.51678	3.23201	1.89529	3.80218	3.84525	4.21722	2.75778	3.95418	3.48025	2.89529	3.80218	1.89529	4.40986	2.80218	4.63225	4.06521	2.21722	2.63225	2.63225	4.21722	2.89529	3.95418	3.73179	1.63225	3.21722	3.21722	4.21722	3.85465	3.92771	3.89529	4.43961	4.11768	4.61576	4.49732	3.48025	4.53914	2.63225	3.07971	2.75778	2.99482
ASNS	3.21722	2.21722	3.80218	4.95418	1.63225	3.21722	4.48025	3.21722	2.80218	1.40986	3.21722	5.21722	1.89529	2.21722	2.40986	3.21722	4.21722	2.99482	3.85465	3.21722	3.73179	4.80218	1.89529	1.63225	3.95418	3.73179	4.18159	3.8387	3.91765	3.74773	4.1103	3.91765	3.89005	3.52916	3.85876	3.78112	4.21722	3.74773	4.07971	3.48025	3.88601	4.2738	4.1501	3.29968	4.0946	3.57979	3.70097	3.55425	4.25198	3.30468	4.18684	3.80218	3.71164	3.10174	3.55163	3.93711	4.14321	3.80218	3.87672	3.54979	3.98424	2.40986	3.82789	3.99482	3.94389	3.89529	4.24537	4.33269	4.06521	4.72234	4.78228	3.34275	4.13124	3.596	3.72245	3.61775	3.34497	3.31032	3.45942	3.03888	3.46998	3.58918	3.94873	3.09168	3.80218	4.05372	3.60953	3.98895	3.73179	3.89529	3.43961	2.89529	3.8249	4.80218	2.96568	3.74328	1.89529	2.21722	4.40986	3.38714	3.89529	4.21722	2.89529	3.53914	1.89529	4.21722	4.21722	2.40986	2.04729	3.75778	4.04729	2.63225	2.80218	4.21722	3.21722	2.89529	3.63225	1.89529	3.63225	3.95418	4.80218	3.46828	3.35048	3.25886	2.34275	3.24321	3.31343	3.96088	2.84798	2.21722	3.42872	3.21722	3.22563	3.63225	3.89529	2.21722	4.45822	2.89529	4.21722	3.63225	3.50101	3.51678	2.89529	3.59573	4.1103	4.21722	3.21722	3.95418	2.63225	3.21722	3.57979	4.21722	3.21722	4.21722	3.40986	4.40986	4.21722	3.40986	3.95418	2.63225	2.63225	3.21722	3.71274	3.0308	3.40986	3.59026	4.43961	3.80218	3.53914	3.63225	2.96346	3.38714	3.73179	1.40986	2.89529	3.85465	1.89529	3.85465	2.99482	3.21722	3.20392	3.40986	3.64606	3.06521	3.48705	3.05675	3.62028	3.21722	3.70867	3.02457	3.23409	3.1754	3.25038	3.72623	3.66396	1.75778	3.31279	3.63225	4.12702	2.74328	3.14683	3.04729	2.72783	3.21722	3.54979	3.76036	3.98424	4.46657	4.91931	3.05675	2.21722	2.93711	3.32031	3.1754	3.52534	2.87326	3.31032	2.55425	4.70571	3.80218	4.53566	3.12411	3.17587	2.8249	3.72435	2.93181	4.2876	3.559	3.32308	3.03279	3.12206	3.50101	3.63225	3.78112	2.93711	2.32413	4.67258	3.89529	3.60953	3.45822	4.29522	4.34275	4.71972	4.48025	3.89529	4.91765	3.89529	2.40986	4.80218	4.21722	3.83389	2.21722	4.63225	3.63225	2.63225	2.89529	3.21722	3.40986	3.63225	3.21722	4.21722	4.09168	4.04729	3.75778	4.21722	3.63225	4.31032	3.45822	3.21722	2.89529	2.21722	4.63225	4.21722	3.34275	2.40986
PXDC1	2.21722	4.02457	2.21722	4.95418	2.63225	3.21722	4.48025	3.40986	2.21722	1.40986	3.63225	3.63225	4.21722	4.53914	2.99482	3.21722	4.21722	3.57979	3.04729	4.38714	3.73179	3.89529	4.70264	3.63225	1.63225	2.40986	3.94713	4.51678	3.63225	4.21722	4.03435	4.21722	3.83661	3.9442	3.89529	4.39409	4.12607	4.29522	3.80218	4.59573	4.17974	4.66082	4.07971	4.58918	3.59983	3.99482	3.63225	4.05675	3.56932	3.60953	3.60188	3.67665	3.55797	3.51678	3.33751	4.37768	3.43961	4.2876	3.37249	4.26968	3.47179	4.86929	3.65305	4.40986	3.25337	4.59573	2.61797	3.95418	3.35472	2.73278	3.15667	3.92771	2.99879	3.36993	3.78658	2.74328	3.10618	4.01076	2.20162	4.1485	2.36307	4.03664	3.13315	3.43961	2.51678	3.93342	3.67665	3.10759	3.14683	1.89529	3.80218	2.89529	3.40986	4.53914	3.61775	3.66082	3.48025	4.80218	3.99482	3.67665	1.89529	2.63225	4.21722	4.02457	2.89529	2.21722	4.21722	3.40986	4.21722	3.56514	4.04729	3.74773	3.88018	2.89529	4.21722	1.89529	2.63225	3.48025	3.63225	2.63225	3.80218	4.21892	3.43294	4.17433	4.51267	3.64531	4.11412	3.64893	3.65534	4.53914	4.13921	2.63225	4.03777	4.04729	3.48025	3.21722	3.92771	1.89529	3.95418	3.95418	3.50101	3.90909	3.11768	3.35472	2.99482	4.09168	3.80218	3.85465	3.63225	2.63225	3.73179	4.80218	3.21722	2.63225	2.99482	3.40986	4.21722	3.73179	1.63225	2.63225	4.21722	4.21722	4.97298	4.82387	4.58866	4.55326	2.63225	2.21722	3.21722	3.11768	4.07037	4.02457	4.73179	1.40986	4.21722	4.36922	4.21722	3.46233	3.23994	3.91765	3.61896	4.21722	3.7647	3.80218	3.75009	3.42872	4.11853	3.6867	3.8862	4.0752	3.93711	3.78837	3.83534	3.87433	3.53272	3.75778	3.94625	4.21722	3.84525	3.57336	3.40986	4.21722	3.80875	3.51678	3.92176	3.70264	3.86006	3.91556	3.95848	3.96929	3.57979	4.52207	3.92176	3.84282	4.46875	4.17282	3.63225	4.21722	3.43653	3.71972	3.67507	3.67665	3.37897	4.07283	2.93644	3.32413	3.06521	2.88093	2.95272	4.06521	2.98455	3.60054	3.14005	2.86358	3.89529	3.97621	3.70477	4.11768	3.86107	3.92771	3.63225	3.07971	3.21722	4.21722	3.89529	3.53914	2.89529	3.73179	2.21722	5.21722	3.83389	4.21722	2.63225	3.63225	3.63225	3.89529	3.21722	3.40986	3.21722	4.21722	4.21722	3.21722	3.04729	3.56514	3.48025	3.95418	3.11768	3.92771	3.99482	3.89529	3.21722	4.63225	3.07971	3.92771	3.40986
ARRDC4	2.21722	4.02457	3.80218	3.63225	2.63225	4.43961	1.89529	3.99482	3.53914	3.99482	4.21722	4.21722	3.48025	2.21722	4.21722	3.21722	4.21722	3.86929	3.63225	4.67665	4.40986	3.89529	4.21722	3.95418	3.21722	3.73179	3.38323	3.7647	3.33269	4.04729	3.40986	3.21722	3.53496	3.52916	3.2738	4.01558	3.18747	3.85465	3.07971	4.06521	3.39124	3.15832	3.34275	3.45168	2.53272	2.73179	2.88941	3.66973	2.50352	3.21722	2.60188	3.02457	2.61903	2.51678	2.34901	3.58918	2.53272	3.35472	2.56514	4.10618	2.13921	3.99482	2.64418	2.99482	2.14975	2.48025	2.30677	2.95418	4.21722	2.50807	2.27532	2.75778	2.62028	2.6711	3.121	2.2738	2.32031	3.76976	1.84798	3.11288	2.98455	2.93711	2.07426	3.53914	2.8387	2.99482	2.53914	2.76655	3.28433	4.21722	3.80218	3.48025	3.52534	4.21722	3.57336	2.89529	4.21722	2.21722	3.99482	3.21722	3.89529	2.63225	3.48025	3.80218	4.70264	3.21722	3.21722	2.40986	3.04729	4.34275	2.04729	4.36922	3.88018	4.21722	4.21722	3.89529	4.21722	2.89529	4.21722	3.95418	4.21722	3.491	3.35048	3.72574	4.07971	3.07971	3.21722	3.83534	3.58495	2.21722	3.87618	4.43961	3.97927	2.04729	4.21722	3.21722	3.92771	1.89529	3.95418	3.21722	2.86358	3.51678	3.11768	3.89529	1.99482	4.21722	3.88018	3.36922	3.48025	3.95418	3.86929	4.21722	3.21722	4.21722	3.40986	4.40986	2.63225	2.99482	3.21722	4.95418	3.63225	4.80218	3.71274	3.81668	3.73179	3.37394	4.21722	2.21722	2.21722	3.11768	4.07037	2.80218	3.40986	2.40986	2.89529	2.36922	3.89529	3.16277	2.94038	2.63225	3.00362	2.99482	3.14127	3.21722	3.41751	3.42872	3.25255	3.51678	3.05782	3.38714	3.26726	2.78837	3.0004	3.32413	2.84084	3.07971	3.25621	3.43961	2.49475	3.82129	3.14683	3.74773	3.45366	3.10174	3.04729	2.40986	2.66973	3.13315	2.54344	3.29122	3.1103	3.12975	3.10618	2.78837	2.63225	3.75778	3.31032	2.96929	1.47305	2.43961	2.26844	3.21722	2.10716	3.28433	2.5658	2.8387	2.48025	2.36636	2.40252	2.61775	2.24759	2.69365	2.69834	3.01558	2.61518	3.21722	2.07673	2.63225	3.21722	3.84525	3.95418	4.07971	3.43961	2.89529	2.89529	3.53914	1.89529	3.73179	4.21722	4.21722	3.55825	3.21722	2.63225	2.63225	4.21722	2.89529	4.21722	2.99482	3.63225	3.21722	3.21722	2.21722	3.63225	2.75778	3.48025	4.53914	3.76976	4.45822	4.73179	4.70264	4.21722	3.63225	2.34275	3.56514	4.21722
RNF13	2.21722	3.53914	3.80218	3.63225	2.63225	3.21722	3.48025	4.49732	3.21722	3.99482	3.21722	2.63225	3.48025	4.21722	3.73179	3.21722	4.21722	3.86929	3.85465	3.80218	2.40986	3.89529	3.48025	1.63225	3.95418	1.40986	3.76655	3.32413	3.33269	3.63225	3.8249	3.60953	3.69365	3.8828	3.52756	3.39409	3.5567	3.21722	3.51267	3.35472	3.6867	3.38071	3.34275	3.93711	4.02304	3.21722	3.54149	3.66973	3.50352	3.38714	3.73379	4.12411	3.81962	3.51678	3.91088	3.45168	4.02914	3.70264	3.88707	3.92176	3.49285	3.99482	3.96254	3.86929	3.6932	4.35472	2.76133	2.95418	3.35472	2.80052	2.88537	3.07971	3.15633	3.21363	3.43294	2.03279	3.13475	3.63225	3.03561	3.43481	2.91055	3.88464	2.94873	3.33269	2.56117	3.21722	3.21722	2.02959	2.8249	2.89529	3.95418	1.89529	3.52534	3.21722	3.38071	3.38071	3.48025	3.21722	2.99482	2.80218	3.89529	3.21722	3.89529	2.21722	1.89529	3.80218	3.73179	3.99482	2.04729	2.75778	2.04729	2.36922	3.53914	1.89529	3.21722	1.89529	3.63225	2.89529	2.63225	2.63225	4.21722	3.51336	2.72245	3.19899	3.07971	3.43586	3.31343	3.31451	2.84798	3.21722	2.77664	3.63225	3.13921	3.85465	2.89529	3.21722	3.34275	2.89529	3.43961	4.21722	2.86358	3.7647	2.31032	3.35472	3.21722	2.21722	3.33269	4.36922	3.63225	3.63225	2.99482	4.21722	3.21722	2.63225	4.21722	3.40986	2.63225	2.99482	4.21722	3.63225	4.63225	3.21722	2.93033	2.78753	2.88379	2.71274	3.21722	2.21722	2.80218	3.89529	2.96346	3.38714	2.99482	3.99482	1.89529	2.85465	2.31032	3.16277	2.56186	3.02457	2.8753	2.73179	2.86255	2.70264	3.41751	2.55425	3.58375	2.8387	3.5258	3.38714	3.33139	3.08793	3.54584	3.16063	3.38833	2.34275	3.27532	2.95418	3.63225	3.03279	3.8249	2.85465	2.88537	3.10174	3.78426	2.78837	3.40669	2.73722	4.10532	3.13921	3.31675	3.71471	2.98589	3.1754	3.52534	2.63225	3.39779	3.13921	2.54344	3.80218	2.5701	2.38714	2.5825	2.63225	2.73086	3.39124	2.89529	2.559	2.79484	2.89529	2.91055	3.15308	2.74078	3.50101	3.12975	3.32413	2.86523	3.89529	3.67665	3.75778	2.36922	3.56514	3.43961	3.89529	1.89529	3.53914	3.48025	2.40986	2.80218	2.63225	3.70264	3.80218	2.63225	2.63225	3.63225	1.89529	3.21722	3.40986	3.21722	4.21722	4.21722	2.21722	2.63225	3.34275	4.06521	3.63225	3.76976	2.75778	2.99482	4.48025	4.21722	2.63225	0.757784	3.92771	2.40986
KIF1B	3.21722	3.53914	4.53914	2.63225	3.21722	1.63225	3.89529	3.40986	3.53914	2.99482	3.95418	4.95418	4.21722	3.80218	2.40986	3.21722	4.21722	2.40986	2.04729	3.53914	4.57979	4.06521	3.48025	4.43961	3.21722	3.99482	3.61455	3.60424	3.84171	3.50672	3.86929	4.12411	4.13106	3.81867	3.93091	3.27862	3.73179	4.50672	3.80218	3.89529	3.93181	3.74328	3.71198	2.93711	4.9283	3.57979	5.0626	4.29122	4.85966	3.91765	4.92381	4.30468	4.93777	3.6867	5.00835	4.65331	4.95177	3.35472	4.9914	3.85465	4.88417	3.73179	4.94818	3.86929	4.89437	3.48025	4.13684	4.21722	3.70264	3.97485	4.09348	3.92771	4.05324	4.15129	4.21722	4.06521	4.30782	3.31032	4.32191	4.18327	4.52061	4.12975	4.48929	4.09168	4.51678	4.31675	4.02457	3.90406	4.28433	3.89529	3.80218	4.48025	3.40986	1.21722	4.09692	4.24578	3.48025	2.21722	3.40986	4.12411	1.89529	3.95418	3.48025	2.21722	3.89529	2.21722	4.1103	2.40986	3.36922	3.75778	4.04729	3.36922	3.21722	3.48025	3.21722	1.89529	2.63225	1.89529	2.63225	2.63225	3.80218	3.7764	3.07037	3.78395	2.92771	4.1363	4.05967	3.69784	3.16991	2.21722	4.05675	3.63225	3.79936	3.04729	2.89529	2.21722	4.34275	3.48025	4.09168	3.95418	3.94158	3.32413	3.48025	3.06521	3.57979	3.95418	4.15581	3.21722	3.89529	3.21722	3.21722	3.21722	3.21722	3.63225	4.40986	2.99482	2.63225	3.73179	1.63225	2.63225	4.63225	5.21722	3.66152	3.72741	3.73179	4.00072	3.95418	2.21722	3.53914	3.48025	3.78658	3.91765	3.40986	4.73179	4.21722	3.63225	3.76976	3.63225	4.28433	3.91765	4.4714	3.57979	4.1986	3.70264	4.18619	3.05675	4.34275	4.10174	3.90881	3.80218	4.18286	3.08793	4.36081	3.80218	4.1404	3.75778	4.19732	3.95418	3.75778	3.57336	2.99482	3.50672	3.34932	3.80218	4.04729	4.27776	4.11225	4.48929	4.30087	3.49285	3.40986	3.58918	3.26968	3.67289	3.91236	3.26028	3.70264	3.87618	3.67469	3.21722	4.37356	3.12411	3.71539	2.99482	3.83731	3.10174	3.18807	3.5132	3.91258	3.24578	2.56952	3.01558	3.20211	2.27862	3.7851	4.21722	4.18716	3.31032	3.67665	4.07971	4.85465	3.75778	4.09168	4.89529	5.06521	3.80218	4.21722	2.40986	4.67665	4.63225	4.51978	2.21722	2.63225	4.21722	3.63225	3.48025	3.95418	3.40986	4.63225	3.21722	4.21722	4.09168	3.63225	4.21722	3.89529	3.80218	4.48025	3.84525	4.49732	3.48025	4.80218	4.63225	4.21722	3.56514	4.21722
RNF19A	2.21722	2.21722	4.21722	3.63225	3.21722	1.63225	4.21722	2.73179	4.02457	4.21722	4.63225	2.63225	3.89529	4.80218	4.40986	3.21722	4.21722	3.57979	2.04729	4.21722	3.73179	3.21722	4.70264	3.63225	3.63225	3.99482	3.71764	3.97621	3.80218	3.74773	3.46875	3.86107	3.99133	4.35923	3.78281	4.21722	4.02877	3.95418	3.84525	4.35472	3.51678	3.57336	4.18405	4.12975	3.58334	3.57979	3.31909	4.13921	3.57848	4.53914	3.43961	3.80218	3.54125	3.97621	3.26654	3.12975	3.4258	3.89529	3.1501	3.98589	3.31506	3.40986	3.42327	3.40986	3.32308	3.70264	4.5575	4.43961	4.2876	4.13563	4.50312	3.92771	4.26414	4.21722	4.07037	4.59573	4.39307	3.89529	4.10432	3.92023	4.24759	4.12975	4.42003	4.09168	4.17499	4.21722	4.0752	3.81386	3.99482	2.89529	3.80218	3.89529	3.8249	3.21722	3.52756	3.61775	2.89529	5.02457	3.40986	3.38714	1.89529	3.95418	3.48025	3.21722	1.89529	4.21722	4.31675	3.73179	3.04729	2.75778	4.04729	3.74773	3.88018	4.89529	4.21722	2.89529	3.63225	4.48025	4.63225	3.63225	3.80218	3.71982	3.07037	3.51602	4.1501	3.79341	3.97394	3.59831	3.35048	4.21722	4.61314	4.21722	3.78805	3.85465	3.89529	3.80218	4.21722	3.89529	3.95418	3.63225	3.60054	3.51678	3.76976	2.70264	3.40986	4.33269	3.09168	3.63225	3.11768	3.63225	2.99482	3.21722	3.21722	2.63225	3.40986	4.21722	3.63225	2.40986	3.21722	2.63225	4.95418	3.21722	3.71274	3.88707	3.6662	3.19337	4.21722	2.21722	4.02457	3.48025	3.43294	3.67665	3.40986	3.99482	3.48025	3.63225	4.11768	3.54979	3.28433	2.80218	3.40323	4.21722	3.53173	3.80218	4.06635	3.77664	3.95656	4.16063	4.00285	4.12411	3.83019	3.67289	4.2828	3.97621	3.89529	3.75778	3.88537	3.80218	4.07971	3.82129	3.40986	4.50672	3.80875	3.8387	3.46233	3.37333	3.66973	3.53369	3.93249	3.13921	3.73179	3.71471	3.63225	4.21722	3.52534	3.63225	3.76976	4.05675	3.95848	4.09168	3.33403	4.0752	3.8157	3.8249	4.84933	4.0611	4.12795	3.74883	3.97887	4.08115	4.36307	4.27862	4.33961	4.08597	3.97775	3.6867	3.34522	4.11768	4.30468	3.45822	4.29522	3.34275	1.63225	4.48025	1.89529	2.80218	1.89529	1.40986	3.80218	4.63225	3.89529	2.21722	2.63225	3.63225	2.63225	1.89529	3.21722	3.40986	3.63225	5.21722	3.21722	3.43961	3.85465	2.34275	3.70264	3.80218	2.89529	3.56514	3.21722	3.48025	3.21722	2.63225	4.56514	4.21722	3.40986
FBXO25	3.21722	3.80218	4.53914	2.63225	3.21722	2.63225	3.89529	3.57979	3.53914	2.99482	1.63225	2.63225	3.89529	3.80218	1.40986	3.21722	4.21722	3.73179	3.63225	3.21722	4.21722	1.89529	2.89529	1.63225	3.21722	3.40986	2.94713	3.42367	2.95418	3.04729	3.07283	3.60953	3.27862	3.4467	3.43134	3.94158	3.46049	3.50672	3.00571	3.21722	3.78979	3.66082	3.34275	3.71471	3.72536	3.40986	3.82929	4.21722	3.46453	3.53914	3.662	3.53914	3.68524	3.10174	3.49067	3.58918	3.71405	2.70264	3.62815	3.26968	3.79372	3.73179	3.54273	3.40986	3.54936	2.89529	3.2798	2.63225	3.21722	3.42466	3.19732	3.56514	3.10571	3.39547	3.3923	3.21722	3.26968	3.63225	3.3785	3.49139	3.41751	2.93711	3.48929	3.95418	3.49406	3.31675	3.38714	3.71764	3.52534	1.89529	4.21722	3.48025	3.40986	3.53914	3.09692	3.52756	2.89529	2.21722	2.40986	3.21722	3.89529	3.63225	1.89529	3.53914	2.89529	2.21722	2.73179	4.21722	3.36922	3.07971	2.04729	3.36922	3.63225	3.48025	3.21722	2.89529	3.63225	3.48025	2.63225	3.63225	2.21722	3.57846	3.26302	3.62013	2.56514	3.48025	3.52916	3.43481	3.35048	3.21722	3.77664	1.63225	3.98919	4.21722	2.89529	4.21722	4.07971	4.21722	2.21722	1.63225	3.50101	2.8387	3.89529	2.89529	2.40986	3.63225	2.63225	3.36922	4.11768	3.21722	2.40986	4.21722	4.21722	2.63225	1.40986	2.99482	3.63225	3.73179	3.63225	4.21722	2.63225	3.21722	3.19337	3.56514	3.46875	3.37394	2.63225	3.21722	2.80218	0.310325	3.51095	2.80218	4.57979	1.40986	3.48025	3.04729	3.11768	3.16277	2.99482	3.09168	3.17695	2.73179	3.57567	2.48025	3.34445	3.77664	3.40688	3.7647	3.44563	3.53914	3.58918	4.13233	3.49139	3.90909	3.46233	3.56514	3.51924	2.95418	3.34275	3.38071	2.99482	3.57085	3.23684	3.16063	3.36922	3.44548	3.26697	3.61858	3.32105	3.36161	2.40986	3.58918	3.10618	3.48025	2.99482	3.07971	3.48025	1.96929	4.27007	2.95418	4.15506	3.60953	3.61997	3.40986	3.23107	3.57567	3.59573	3.05086	3.28166	3.456	4.08889	2.69365	3.18684	3.69365	2.97775	3.32413	4.26116	3.63225	4.02457	4.07971	3.50672	4.07971	3.80218	1.89529	3.89529	3.53914	2.89529	3.40986	4.02457	3.63225	3.95418	3.80218	3.63225	2.63225	2.63225	3.48025	3.21722	3.99482	3.63225	3.21722	4.21722	3.95418	2.63225	3.07971	3.21722	3.95418	3.48025	3.21722	3.57979	3.89529	2.21722	4.63225	3.75778	1.75778	1.40986
RBM38	3.80218	4.80218	2.21722	2.63225	2.63225	3.63225	3.48025	3.73179	3.21722	4.21722	3.63225	4.21722	2.89529	3.21722	3.73179	3.21722	4.21722	4.21722	4.36922	2.80218	4.40986	4.35472	3.48025	3.21722	1.63225	2.99482	5.88203	3.7647	5.76154	4.04729	6.19994	3.46514	5.56812	3.68116	5.96568	3.39409	5.97754	3.85465	5.52597	2.89529	5.21722	3.38071	6.14149	4.12975	4.41652	3.21722	4.51311	3.87618	5.04949	4.46514	5.10799	4.38714	4.34077	3.97621	4.5714	3.83019	4.2011	4.06521	4.4857	4.10618	4.86006	3.73179	5.15919	3.40986	4.44691	3.89529	5.23838	5.09168	3.89529	5.32005	4.94625	3.56514	4.96369	5.41589	4.90688	5.44372	5.04729	4.31032	5.54224	4.18327	5.58149	4.41515	5.50052	4.33269	5.72135	4.16475	4.42667	5.10759	5.14683	3.48025	4.09168	3.48025	4.40986	4.02457	4.15832	3.89529	1.89529	4.21722	3.40986	3.53914	3.48025	4.21722	5.06521	2.21722	3.48025	3.21722	4.1103	3.99482	1.04729	3.75778	4.63225	4.57085	5.09168	5.35472	4.80218	5.06521	5.21722	4.48025	3.63225	1.63225	2.21722	5.00275	3.96346	4.72574	3.21722	5.35472	5.49879	5.70981	5.5668	5.21722	5.39555	4.43961	5.15251	3.63225	4.48025	2.21722	3.34275	2.89529	2.95418	2.63225	4.08597	3.7647	3.48025	4.70264	4.73179	4.43961	4.02457	3.74773	4.31032	1.63225	3.40986	3.21722	3.21722	3.63225	3.73179	4.21722	2.63225	4.86929	4.80218	2.63225	2.63225	3.21722	4.63521	5.10356	4.81736	4.93753	2.63225	4.21722	1.21722	3.48025	3.96346	3.38714	3.99482	3.40986	1.89529	4.57085	2.89529	3.16277	4.14683	4.24696	4.6089	3.40986	4.63225	3.70264	4.37228	3.87618	4.67339	3.90909	4.85551	3.12411	5.95757	3.78837	6.09016	3.8387	3.94775	3.75778	5.0442	4.21722	4.87326	4.82129	4.95418	3.57085	4.98159	4.6867	3.46233	5.08793	4.75065	4.53369	4.90601	5.09857	5.19122	3.83019	4.90527	4.44548	4.14683	5.05546	4.63225	3.13921	5.05802	3.63225	5.48963	4.12411	5.72689	3.40986	4.79131	4.17974	4.96568	4.53628	4.89666	3.85876	5.8623	4.50101	4.92687	4.01558	4.64071	3.7647	5.72583	3.89529	4.53914	4.75778	4.36922	3.56514	4.09168	4.21722	4.21722	4.02457	4.48025	4.40986	3.53914	2.63225	4.01076	5.21722	2.63225	4.95418	2.63225	3.48025	4.43961	3.73179	1.63225	3.21722	3.21722	4.21722	4.04729	4.75778	4.21722	4.80218	3.89529	4.56514	4.73179	4.21722	4.21722	2.63225	5.07971	4.34275	4.86929
CREB3L2	3.21722	2.80218	3.80218	4.63225	3.63225	3.21722	3.48025	3.40986	4.21722	3.40986	1.63225	4.63225	2.89529	3.80218	3.73179	3.21722	4.21722	2.99482	3.85465	4.67665	2.40986	3.70264	3.89529	3.21722	3.21722	2.99482	3.02959	4.21722	3.84171	3.95418	3.46875	3.80218	3.66328	4.35923	3.74328	3.86358	3.60251	3.74773	3.21722	3.89529	3.8387	3.2738	3.71198	3.45168	3.63225	3.40986	3.61455	3.96929	3.65841	3.53914	3.76154	3.67665	3.70038	3.6867	3.62911	3.45168	3.74773	4.14321	3.57796	3.92176	3.82727	2.99482	3.59895	3.40986	3.66125	3.89529	2.7218	3.21722	5.18069	2.82676	2.83475	4.84525	2.82191	2.86636	3.51095	2.66082	2.74773	4.55825	2.48541	3.92023	2.75009	4.68434	2.73722	4.21722	2.60424	4.31675	3.12411	1.44463	3.40986	1.89529	3.63225	1.89529	3.14683	4.38714	3.82129	3.74328	2.89529	4.21722	4.57979	3.91765	1.89529	2.63225	3.48025	3.53914	1.89529	3.21722	3.21722	3.99482	3.36922	3.34275	3.36922	3.74773	3.21722	2.89529	4.21722	2.89529	3.63225	3.48025	2.63225	2.63225	3.21722	3.33649	4.121	3.5258	4.21722	2.95942	3.21722	3.69784	3.72245	3.21722	3.55425	3.95418	3.47179	4.04729	4.21722	2.21722	3.34275	4.48025	3.80218	1.63225	3.27862	3.60424	3.31032	3.06521	1.99482	2.95418	4.09168	4.29522	3.76976	4.21722	4.21722	3.21722	3.21722	2.63225	3.99482	3.73179	2.63225	4.73179	2.63225	2.63225	4.21722	3.21722	3.49593	3.38227	3.50672	3.395	3.21722	4.21722	3.80218	3.48025	3.26302	3.80218	3.99482	3.73179	5.35472	3.04729	2.89529	3.63225	3.44939	3.49023	3.20392	4.1103	3.47097	3.98275	3.26749	3.55425	3.46828	3.97621	3.60175	4.0752	3.48025	3.73179	3.69784	4.04034	3.89529	3.92771	3.56655	3.63225	3.49475	3.15832	2.99482	3.21722	3.45366	4.04034	3.92176	4.04213	3.75936	3.44349	3.28041	3.29122	3.49732	4.29968	4.01692	3.48025	4.07283	3.26028	3.70264	4.55425	2.90601	3.88018	2.81946	4.30468	3.45005	3.40986	2.92513	4.28937	3.12795	2.80693	2.92608	3.85876	3.12206	4.08597	3.0752	3.69365	3.23409	3.97621	3.14086	4.21722	3.21722	3.21722	4.21722	3.56514	3.43961	4.48025	4.48025	2.21722	2.89529	1.40986	3.53914	3.63225	4.01076	3.80218	2.63225	4.95418	2.63225	3.48025	3.95418	3.40986	3.21722	4.21722	4.21722	3.43961	3.63225	1.75778	3.70264	2.95418	3.11768	3.66467	3.86929	3.89529	3.80218	2.63225	3.75778	3.34275	1.40986
UBE2I	4.21722	3.53914	3.21722	3.63225	4.95418	3.63225	4.21722	4.57979	4.02457	3.40986	3.21722	3.63225	2.89529	4.80218	3.73179	4.21722	4.21722	3.40986	3.63225	4.21722	3.99482	4.21722	4.48025	1.63225	3.63225	3.99482	4.06912	4.04034	4.36017	4.13475	4.14683	3.30468	3.94158	4.00309	3.93091	4.50101	3.68997	3.36922	4.11534	4.14321	4.25374	4.21722	4.28135	4.37768	4.49795	3.99482	4.68409	3.55425	4.51311	4.30468	4.60953	3.38714	4.3528	2.8387	4.50101	3.71471	4.46345	4.59573	4.34275	3.92176	4.30319	4.21722	4.56642	3.73179	4.56095	3.89529	4.50608	4.71972	3.98275	4.61354	4.34932	5.00571	4.24087	4.7769	4.68928	4.66082	4.46233	3.89529	5.08745	4.72169	5.24759	4.88464	5.20354	4.91765	4.97621	4.31675	4.3465	4.21722	3.91236	1.89529	4.21722	3.48025	4.07283	5.30468	2.82129	3.66082	1.89529	3.21722	3.99482	3.38714	3.89529	3.21722	2.89529	4.02457	1.89529	3.21722	3.86929	3.99482	4.63225	4.66467	4.04729	4.29522	4.33269	4.21722	4.21722	2.89529	4.21722	3.48025	3.63225	3.21722	3.21722	3.56781	3.58495	3.62923	3.56514	4.05057	4.16659	3.69784	3.51095	4.53914	3.13921	4.21722	4.06615	3.36922	2.89529	3.21722	4.07971	4.70264	3.95418	3.21722	3.94158	3.6867	3.11768	3.48025	3.57979	3.80218	3.88018	4.50672	3.76976	4.95418	3.57979	3.21722	3.21722	2.63225	1.40986	3.99482	2.63225	4.40986	4.80218	4.21722	2.63225	3.21722	3.94469	3.74268	3.74773	4.24067	2.63225	4.21722	3.53914	3.48025	3.35048	3.67665	3.40986	3.99482	3.48025	3.21722	3.63225	3.85465	3.91236	3.95418	4.16328	2.99482	4.25374	2.89529	3.66263	3.72418	3.56514	4.37476	3.92368	3.9721	3.45168	4.21722	3.46338	3.87433	3.99838	4.07971	3.45366	3.80218	3.84525	3.03279	3.91236	3.90527	3.75531	3.6867	3.92176	4.40986	4.36161	4.61858	4.41791	3.77664	3.73179	4.12975	3.16277	4.04213	3.99482	4.0308	3.95418	4.42872	4.38953	4.43961	4.2768	4.38714	4.34952	4.52534	4.44424	4.17974	4.11252	4.14397	4.1148	4.31483	4.36307	3.69365	4.54514	4.44854	4.07461	4.10174	4.02669	4.21722	4.46514	4.40164	3.85465	3.92771	2.63225	3.48025	4.48025	3.21722	3.48025	3.99482	4.67665	2.63225	4.21722	4.21722	3.63225	2.63225	4.21722	4.21722	3.95418	2.99482	2.63225	4.21722	3.21722	4.43961	3.36922	4.21722	4.48025	3.95418	3.48025	4.34275	3.57979	3.89529	4.80218	4.63225	4.21722	2.34275	2.40986
TMEM65	2.21722	2.80218	2.21722	4.21722	4.43961	1.63225	3.48025	2.40986	2.21722	3.40986	2.63225	2.63225	1.89529	4.21722	2.99482	3.21722	4.21722	3.40986	2.04729	3.21722	3.73179	3.21722	2.89529	3.63225	3.63225	4.21722	3.76655	3.97621	3.88018	3.36922	3.57979	3.38714	3.69365	3.16659	3.61775	3.27862	3.12607	3.85465	3.51267	2.70264	3.45537	3.82129	3.21722	2.71471	3.74031	3.86929	3.68409	3.29122	3.8216	3.02457	3.60188	3.21722	3.82309	2.8387	3.52147	2.12975	3.63225	3.70264	3.87672	3.92176	3.61314	3.40986	3.55225	3.40986	3.42805	3.48025	2.83728	2.21722	3.21722	3.03234	3.02739	2.34275	3.13124	3.04639	3.21722	3.21722	3.13475	3.31032	2.53604	2.37591	2.75009	2.93711	2.57676	3.95418	2.94304	2.73179	3.60953	2.94713	3.40986	3.48025	3.63225	3.89529	3.8249	2.80218	3.89529	3.52756	4.48025	3.21722	2.99482	1.21722	1.89529	1.63225	3.89529	3.21722	2.89529	3.21722	3.73179	2.99482	3.04729	3.75778	3.36922	2.36922	3.63225	1.89529	3.21722	1.89529	4.63225	3.89529	3.63225	3.63225	3.21722	3.43351	3.65534	3.49626	3.45822	3.52332	3.64464	3.59831	3.96346	3.21722	3.87618	4.43961	3.35395	3.85465	2.89529	3.21722	3.56514	2.89529	4.43961	3.21722	4.21722	3.8387	3.31032	3.59573	3.86929	4.21722	3.95418	2.85465	3.11768	4.21722	3.40986	4.21722	4.21722	2.63225	2.99482	3.40986	3.63225	2.99482	1.63225	3.63225	3.63225	4.21722	3.16912	3.19519	3.40986	2.84107	3.21722	3.80218	1.21722	3.63225	3.78658	3.67665	2.40986	2.40986	3.89529	3.04729	3.31032	3.71026	3.40986	3.49023	2.77096	2.73179	3.54652	3.89529	3.4527	3.66973	3.40688	3.42367	3.4661	2.91765	2.89529	2.99482	3.64893	3.56117	3.46233	2.34275	3.79557	3.43961	3.42075	3.57336	3.40986	3.50672	3.27532	3.16063	3.04729	2.94591	3.13921	3.53369	3.32105	3.77664	2.99482	2.12975	2.78426	3.33586	3.73179	3.26028	2.89529	2.96929	2.76584	3.43961	3.26844	3.30468	2.794	2.63225	2.93644	3.17974	3.06521	2.6034	3.03811	3.30128	2.83255	3.27862	2.89904	2.69365	3.58918	3.32413	3.00962	3.31032	2.67665	4.00571	2.36922	2.34275	3.43961	3.48025	2.89529	3.53914	3.89529	2.99482	1.21722	2.63225	3.55825	3.21722	3.63225	2.63225	2.63225	2.89529	3.21722	2.99482	3.21722	3.21722	4.21722	3.80218	3.04729	2.75778	3.21722	4.33269	4.39779	3.21722	2.99482	1.89529	3.80218	3.63225	3.56514	2.34275	1.40986
RALGAPA1	3.80218	4.53914	3.21722	3.63225	4.21722	3.63225	3.48025	4.1103	3.53914	3.40986	3.21722	2.63225	3.48025	3.80218	3.73179	3.21722	4.21722	3.86929	2.63225	4.21722	3.40986	4.06521	4.21722	3.95418	3.63225	3.99482	3.18159	3.6867	3.27611	3.36922	3.28433	3.30468	3.56812	3.9442	3.82129	3.15308	3.60251	3.21722	3.1501	3.59573	2.93181	3.38071	3.28135	3.12975	3.1404	3.40986	3.18159	3.87618	3.31909	3.46514	3.29522	3.53914	3.42752	3.51678	3.22971	2.45168	3.25674	3.70264	3.23352	3.63225	3.42872	3.73179	3.32669	3.21722	3.23902	3.70264	2.7218	2.63225	3.48025	2.8137	2.83475	0.757784	3.181	3.16991	3.3923	3.15832	3.07704	3.48025	2.48541	3.49139	1.83255	2.93711	2.07426	2.43961	2.51678	3.31675	3.02457	2.94713	3.28433	3.48025	2.95418	1.89529	3.91236	4.02457	3.70264	3.03279	3.48025	2.21722	2.40986	4.53914	4.48025	3.95418	2.89529	2.80218	2.89529	3.80218	4.31675	2.40986	3.36922	4.21722	3.63225	2.85465	3.33269	2.89529	3.21722	4.21722	2.63225	1.89529	4.63225	3.63225	4.53914	3.66092	3.43294	3.50617	2.75778	3.60578	2.8828	4.18327	4.01791	4.21722	3.55425	3.95418	3.52728	3.04729	4.70264	3.21722	3.56514	2.89529	4.33269	3.63225	3.78112	3.90909	3.89529	3.35472	1.99482	2.63225	2.95418	3.50672	3.48025	3.95418	3.86929	3.21722	3.21722	2.63225	4.21722	2.99482	3.63225	3.99482	1.63225	4.21722	4.21722	4.80218	3.64403	3.32257	3.30602	2.77833	4.21722	3.80218	2.80218	3.48025	3.43294	3.38714	3.40986	2.40986	4.21722	3.36922	3.48025	4.10618	3.09792	2.71972	3.57831	2.73179	3.23559	3.21722	3.4527	3.72418	3.62028	3.6867	3.6739	3.38714	3.23409	3.33586	3.54584	3.42367	3.31032	3.34275	3.36724	3.43961	3.17282	3.57336	3.40986	3.63225	3.6421	3.72623	3.63225	2.94591	3.11225	3.69875	3.19552	3.66973	3.86929	3.93711	3.54979	3.89529	3.52534	2.98018	4.01076	3.66973	2.61056	3.63225	2.84218	3.74078	3.3042	2.99482	3.01326	3.25374	3.03279	2.98527	3.19508	3.30128	3.52061	3.39409	2.63225	2.50101	3.09323	3.32413	2.42466	1.89529	3.91765	3.56514	3.85465	1.75778	3.63225	2.89529	2.89529	3.21722	3.89529	4.21722	4.21722	2.63225	4.01076	3.80218	3.63225	4.63225	3.63225	4.21722	3.21722	2.99482	3.63225	3.21722	4.21722	3.95418	3.63225	3.92771	4.48025	4.21722	3.48025	4.00571	3.21722	4.21722	4.21722	4.21722	3.07971	3.34275	2.99482
ZBTB41	3.80218	3.53914	2.21722	4.63225	4.43961	3.63225	1.89529	3.40986	3.80218	2.99482	2.63225	3.63225	3.89529	3.21722	3.40986	4.80218	4.21722	3.57979	3.04729	3.80218	3.40986	3.21722	4.48025	3.95418	4.63225	3.40986	3.61455	3.10174	3.63225	3.95418	3.46875	3.74078	3.89005	3.4467	3.57336	3.78112	3.5567	3.50672	3.40164	3.21722	3.73917	3.2738	3.92771	3.71471	3.66396	3.40986	3.76655	4.36161	3.68409	3.30468	4.00149	3.02457	3.77382	3.8387	3.90311	2.93711	3.87511	3.06521	3.79121	3.71026	3.74188	2.99482	3.93368	2.40986	3.63956	3.70264	3.67082	2.21722	3.80218	3.64705	3.41971	1.75778	3.6559	3.50509	3.26302	3.61775	3.52842	3.76976	3.43294	3.96088	3.30648	3.03664	3.57676	3.43961	3.78356	3.57979	4.38714	3.81386	2.99482	3.48025	4.63225	4.89529	3.52534	3.21722	3.89529	4.12795	1.89529	2.21722	3.40986	3.21722	4.48025	3.95418	1.89529	4.80218	4.21722	4.53914	3.40986	2.99482	4.50672	4.75778	3.63225	3.63225	4.38714	3.89529	4.21722	3.48025	5.21722	4.70264	2.63225	3.95418	4.21722	3.57846	4.01791	3.57374	3.21722	3.68378	3.71679	3.59831	3.90688	3.80218	3.42872	3.63225	3.65734	2.63225	4.21722	3.21722	4.21722	2.89529	4.21722	4.43961	3.78112	3.8387	4.39779	2.89529	4.49732	4.21722	3.63225	4.04729	4.39779	4.43961	4.21722	3.21722	3.21722	4.21722	3.99482	3.99482	4.21722	4.21722	4.63225	2.63225	2.63225	3.21722	3.84107	3.36265	3.59749	3.4564	3.21722	3.21722	3.21722	4.31032	4.21722	4.38714	2.99482	4.40986	4.21722	3.50672	3.63225	3.54979	3.52534	2.63225	3.65848	2.40986	3.63225	2.70264	3.84585	3.42872	3.79021	3.6867	4.00285	3.38714	3.71471	3.33586	3.81332	4.16063	3.78426	4.21722	3.71389	4.33269	3.92771	3.57336	3.73179	3.90527	3.78228	3.64606	3.71026	3.89529	3.89212	3.34728	3.23859	3.96929	4.05372	4.12975	4.10618	3.67289	3.99482	3.81668	4.01076	3.29122	3.19552	4.15581	3.26844	3.80218	3.82643	3.14683	3.68464	3.01928	3.66082	3.5132	3.5318	3.61775	3.41751	3.86358	3.70907	4.01558	3.73856	2.8387	3.31774	3.48025	3.38714	4.1501	3.50672	4.07971	3.43961	4.21722	2.89529	2.80218	1.89529	2.40986	3.53914	3.63225	3.31032	2.21722	2.63225	3.63225	2.63225	4.21722	3.21722	3.40986	3.63225	5.21722	6.02457	3.80218	3.85465	2.75778	4.48025	4.21722	3.48025	3.45822	3.86929	3.48025	3.21722	4.21722	4.34275	3.92771	3.99482
RNF38	2.21722	2.80218	3.80218	4.63225	3.21722	3.21722	1.89529	2.73179	4.02457	3.73179	1.63225	2.63225	4.21722	3.80218	2.99482	3.21722	4.21722	3.21722	4.21722	1.21722	3.99482	4.48025	3.89529	1.63225	3.95418	2.40986	3.61455	3.21722	3.53914	3.85465	4.34846	3.80218	3.66328	4.05967	3.66082	3.01558	3.92443	3.85465	3.84525	3.06521	3.78979	3.48025	3.75778	3.83019	3.75511	3.40986	3.63225	3.66973	3.70933	3.67665	3.45668	3.38714	3.58679	4.10174	3.58118	4.03664	3.67956	3.59573	3.80218	4.04729	3.81059	1.40986	3.73895	3.57979	3.6932	2.89529	3.47074	3.21722	3.70264	3.48355	3.23684	1.75778	3.22909	3.35048	3.87773	3.2738	3.32031	3.89529	3.96346	3.37591	3.52061	3.12975	3.61858	3.43961	3.7066	3.65779	3.30468	2.76655	2.99482	1.89529	2.63225	3.48025	3.91236	4.02457	3.09692	2.74328	2.89529	2.21722	3.73179	3.21722	3.89529	2.63225	2.89529	2.21722	1.89529	3.80218	3.40986	4.40986	2.63225	3.56514	3.85465	2.36922	3.80218	2.89529	5.21722	3.48025	2.63225	4.48025	2.63225	3.21722	4.21722	3.33649	3.51095	3.34977	3.21722	3.29384	3.60716	2.96088	3.43294	2.21722	3.29122	4.21722	3.32292	4.63225	3.89529	2.21722	1.75778	4.70264	1.63225	4.63225	3.60054	3.42367	2.63225	3.35472	2.40986	3.43961	2.63225	4.04729	3.31032	2.63225	3.21722	3.21722	4.21722	2.63225	3.73179	2.40986	2.63225	1.40986	1.63225	2.63225	2.63225	4.21722	2.60841	3.00571	3.19413	3.0144	3.21722	3.21722	2.80218	3.31032	3.43294	3.38714	2.99482	4.21722	4.21722	3.36922	2.63225	3.04729	3.56186	3.33269	3.12146	4.31675	3.43961	3.59573	3.48705	3.61314	3.62028	3.60424	3.54517	3.30468	3.50826	2.99482	3.59831	3.72623	3.22786	4.21722	3.56655	2.95418	3.69638	3.48025	3.40986	2.74773	2.78228	3.37476	2.04729	3.54736	3.47179	3.69875	3.05802	3.13921	3.86929	2.71471	3.41652	3.40986	3.40986	2.98018	2.76976	2.55425	3.28041	2.95418	2.92964	3.46514	2.97843	3.63225	3.21257	2.93181	2.85876	3.25944	3.11873	2.99962	3.52061	3.60054	2.95418	3.15308	3.05575	3.60424	3.31774	2.89529	3.80218	3.75778	3.04729	3.75778	3.80218	2.89529	3.48025	4.38714	2.89529	3.40986	2.21722	2.63225	3.48025	4.21722	2.63225	2.63225	2.63225	4.70264	3.95418	3.40986	1.63225	4.21722	3.21722	2.95418	2.04729	3.07971	4.48025	3.95418	3.76976	3.45822	3.73179	3.48025	3.21722	3.63225	3.34275	1.75778	1.40986
CEP43	4.80218	3.80218	2.21722	3.63225	3.63225	3.95418	3.89529	3.86929	2.80218	2.99482	4.21722	2.63225	4.21722	3.21722	4.57979	5.21722	4.21722	3.40986	3.04729	3.21722	3.40986	3.89529	4.70264	4.21722	3.63225	3.73179	3.50352	3.32413	3.80218	3.85465	3.40986	3.74078	4.08597	3.75155	3.89529	3.60054	4.09436	3.95418	3.45822	3.80218	3.73917	3.82129	3.61576	3.93711	3.64819	3.57979	3.84456	2.96929	3.60562	3.38714	3.88018	3.38714	3.62698	2.8387	3.56155	4.12975	3.66788	3.35472	3.56514	3.36922	3.61314	4.73179	3.64418	3.40986	3.53768	4.06521	3.21009	2.63225	3.59573	3.38107	3.75531	3.34275	3.22909	3.53986	3.65534	3.57336	3.36922	3.11768	3.07037	3.03888	2.98455	3.37768	3.39619	3.21722	3.21722	3.49732	3.02457	4.28593	3.14683	1.89529	3.43961	5.06521	3.99482	2.80218	4.03279	3.99962	3.48025	4.21722	2.99482	3.02457	4.21722	3.21722	4.21722	4.02457	3.48025	3.21722	3.21722	3.73179	4.50672	4.07971	4.04729	3.21722	3.53914	3.48025	4.21722	2.89529	4.21722	4.48025	3.63225	3.21722	2.21722	3.59952	3.58495	3.49626	3.07971	3.64531	3.48852	4.03888	4.21722	4.21722	4.21722	3.21722	3.30716	3.36922	1.89529	2.21722	2.34275	4.21722	2.95418	3.21722	3.60054	3.10174	3.89529	2.70264	3.86929	2.95418	3.09168	3.63225	3.11768	3.21722	3.40986	4.21722	4.21722	3.63225	2.99482	3.40986	4.21722	3.99482	3.95418	5.21722	3.63225	4.21722	4.13197	3.81668	3.94038	3.85633	3.95418	3.21722	2.80218	3.11768	2.72245	4.53914	3.73179	3.73179	2.89529	3.63225	3.89529	3.63225	3.48786	3.43961	3.44903	3.86929	3.39124	3.98275	3.26749	3.96929	3.4481	3.6867	3.6739	3.67665	3.36241	3.61149	3.83534	3.6867	3.1404	4.07971	3.55095	3.80218	3.45822	3.96568	3.63225	3.85465	4.19732	3.87433	3.54979	3.44548	3.79372	3.07426	3.64298	4.80218	4.21722	4.12975	4.01692	3.33586	2.8249	4.26028	3.76976	4.05675	3.50868	3.71972	3.39676	3.02457	3.53097	3.40986	3.13612	3.39124	3.35472	3.17371	3.11086	3.35472	3.61682	3.60054	3.37372	3.69365	3.69047	3.21722	3.52419	3.31032	3.67665	3.92771	4.13475	4.45822	4.21722	4.21722	2.89529	5.02457	3.89529	4.21722	2.21722	2.63225	4.26452	4.53914	4.63225	5.43961	2.63225	4.48025	4.43961	2.99482	4.63225	4.21722	3.21722	3.21722	4.63225	4.07971	4.48025	4.33269	4.01076	4.45822	4.65779	4.89529	4.53914	2.63225	2.34275	2.75778	3.40986
VAPA	4.53914	4.38714	2.21722	3.63225	4.43961	4.63225	2.89529	4.99482	4.38714	4.21722	3.95418	4.63225	3.89529	4.21722	4.73179	3.21722	4.21722	4.31675	4.04729	4.02457	3.99482	2.89529	4.70264	3.95418	4.43961	2.40986	4.02959	3.97621	4.58645	3.74773	3.99482	4.12411	4.13106	4.21722	4.12795	3.86358	4.06194	3.04729	4.11534	3.98275	4.10174	4.21722	3.88707	3.58918	4.27995	3.40986	4.43457	4.21722	4.0756	4.12411	3.91765	3.53914	3.88405	3.32413	4.17263	3.83019	4.08731	4.2876	3.94761	4.04729	4.02818	4.73179	4.16231	4.1103	4.16502	4.06521	4.71679	4.71972	3.89529	4.8235	4.47033	3.75778	4.25255	4.53412	4.60287	4.5041	4.52842	4.01076	4.83793	4.85704	4.87208	4.29968	4.82914	3.88018	4.7066	4.45425	4.80218	5.84835	5.46875	2.89529	3.63225	1.89529	4.07283	4.02457	4.2738	4.40625	2.89529	2.21722	3.73179	4.12411	5.06521	3.21722	4.48025	4.21722	2.89529	3.80218	3.86929	4.99482	3.36922	4.07971	3.63225	4.63225	3.80218	4.48025	3.21722	4.70264	5.21722	4.70264	3.63225	4.63225	3.80218	4.37364	4.121	4.44047	3.92771	4.70264	4.76863	5.1308	4.78658	5.02457	5.09857	4.63225	4.65734	4.36922	4.48025	3.21722	4.07971	3.89529	4.53914	1.63225	3.86358	3.90909	3.63225	3.35472	4.1103	3.80218	3.53914	3.74773	3.48025	3.63225	4.65779	3.21722	3.21722	4.21722	3.73179	4.40986	4.21722	3.73179	3.21722	2.63225	4.21722	3.21722	4.35257	4.71198	4.41984	4.33087	5.21722	2.21722	2.80218	3.89529	4.121	3.67665	3.73179	1.40986	2.89529	3.36922	4.31032	3.85465	3.99482	4.43961	3.63886	4.21722	3.8976	4.14321	3.83255	4.05675	3.83751	3.8387	3.62013	3.67665	3.89529	4.40986	4.20034	4.29814	3.59983	4.21722	3.34932	3.80218	3.59909	4.43134	4.34846	4.13475	4.56655	4.32413	4.36922	3.61149	4.24231	4.53369	4.72098	4.39555	4.76741	4.03664	4.57085	4.40986	3.40986	4.34275	4.66788	4.61314	4.47305	4.09168	4.33403	4.3465	4.81031	4.14683	4.73086	4.32413	4.51587	4.53628	4.63408	4.12795	4.18619	4.33751	4.61525	4.08597	4.79651	4.51678	4.21722	4.83389	4.0752	3.75778	4.43961	4.45822	3.63225	4.70264	4.70264	4.02457	3.89529	4.40986	4.38714	3.63225	4.26452	3.80218	2.63225	4.63225	2.63225	2.89529	2.63225	2.99482	1.63225	3.21722	3.21722	3.80218	4.50672	4.92771	3.70264	3.95418	4.01076	4.61576	4.40986	4.21722	3.21722	4.21722	4.56514	4.45822	3.73179
ZNF189	2.21722	3.53914	3.21722	2.63225	1.63225	3.63225	1.89529	2.73179	3.80218	2.40986	1.63225	2.63225	2.89529	2.21722	2.40986	4.21722	4.21722	3.86929	2.04729	4.02457	3.99482	3.48025	1.89529	3.63225	3.95418	3.73179	2.94713	3.21722	3.21722	3.04729	3.46875	3.60953	3.31814	3.75155	3.52756	3.78112	3.40986	3.95418	3.28135	3.98275	3.8387	3.74328	3.40164	3.58918	3.11768	3.21722	3.31909	3.66973	2.87461	3.12411	2.74773	3.02457	3.14709	2.10174	2.74676	3.71471	2.88523	2.70264	3.00571	3.16277	3.11225	1.40986	2.85891	3.40986	2.98748	2.89529	3.50608	3.43961	3.48025	3.56372	2.93428	2.34275	3.22909	3.74249	3.30741	3.21722	3.16277	3.11768	3.65534	4.18327	3.52061	3.52207	3.69875	3.88018	3.7066	3.80218	3.12411	3.50352	2.8249	1.89529	3.21722	3.89529	2.99482	2.80218	2.96568	3.2738	3.48025	4.80218	3.99482	3.80218	2.89529	3.95418	3.48025	2.80218	1.89529	2.21722	3.21722	2.40986	2.63225	4.07971	3.36922	3.04729	3.43961	3.48025	3.21722	2.89529	3.63225	4.21722	3.63225	3.95418	3.80218	2.55709	2.84798	2.6739	2.56514	2.82817	2.68116	2.49139	3.35048	3.21722	3.42872	3.21722	2.60672	3.63225	1.89529	3.80218	3.34275	3.48025	2.21722	3.63225	3.69365	3.21722	3.89529	3.70264	3.86929	2.95418	3.63225	3.50672	3.89529	4.43961	2.40986	3.21722	3.21722	2.63225	2.99482	2.40986	4.63225	2.40986	3.21722	4.95418	2.63225	4.80218	2.9589	2.45822	3.04729	2.84107	3.63225	2.21722	2.80218	3.48025	2.96346	3.38714	3.40986	2.99482	3.48025	3.85465	3.11768	3.36922	2.8249	3.02457	2.90846	3.99482	2.73917	1.48025	3.50393	3.72418	3.40688	3.21722	3.78395	3.53914	2.71471	2.54736	3.37591	3.37476	2.72536	1.75778	3.04976	3.21722	3.78753	2.57336	2.14683	3.50672	2.78228	2.97621	3.71026	2.89529	2.96929	2.39619	2.85157	1.77664	2.57979	3.12975	3.04729	2.89529	2.40986	2.98018	3.31032	3.55425	3.30087	3.21722	3.28512	3.30468	3.0164	3.52534	2.94767	2.63225	2.99962	3.14397	3.09501	3.2738	3.36307	3.01558	3.09168	3.60054	3.05575	2.6867	3.39866	3.63225	2.91765	3.84525	3.63225	4.21722	3.21722	1.89529	4.21722	4.53914	3.89529	3.40986	1.21722	2.63225	2.76976	3.80218	2.63225	4.21722	2.63225	1.89529	3.63225	2.40986	2.63225	3.21722	3.21722	1.63225	4.04729	3.34275	3.21722	3.95418	4.01076	3.45822	2.99482	1.89529	2.21722	3.63225	3.75778	4.21722	2.99482
TSC22D3	3.80218	4.21722	4.21722	6.95418	3.95418	3.21722	3.89529	3.99482	4.02457	4.40986	4.43961	6.33269	4.89529	4.21722	5.57979	6.67665	6.21722	4.1103	5.04729	5.86107	4.21722	3.89529	6.75327	3.95418	4.43961	5.65779	3.81386	4.90909	4.38714	4.95418	3.86929	4.83193	3.99133	4.81867	4.09692	4.64785	4.15709	5.50672	4.1501	4.80218	4.10174	5.06521	4.00571	4.88464	3.69499	5.31675	3.46453	4.66973	3.83694	5.40704	3.42233	5.60953	3.58271	4.90909	3.56155	4.77361	3.48025	4.89529	3.44428	5.46233	3.57415	4.40986	3.51378	5.21722	3.5259	4.80218	3.9182	3.80218	6.10474	4.1251	3.72783	5.61576	3.67339	4.50802	4.37154	4.21722	4.07704	5.55825	5.11268	5.86777	4.70702	6.16318	4.07426	5.33269	4.64606	5.91765	3.60953	1.66702	2.14683	5.06521	3.21722	3.48025	3.28433	4.21722	3.61775	3.66082	4.21722	4.53914	3.40986	4.21722	3.89529	4.43961	3.48025	3.80218	4.48025	3.80218	3.73179	3.40986	4.50672	3.75778	4.50672	4.50672	4.33269	4.70264	3.21722	3.48025	2.63225	2.89529	4.95418	4.63225	3.21722	4.04559	4.07037	3.86324	3.84525	3.89529	4.03166	4.0004	3.84798	2.21722	3.29122	3.21722	3.81059	4.04729	3.48025	4.21722	4.21722	4.48025	1.63225	3.95418	3.15308	4.16063	3.63225	3.89529	4.49732	4.71972	3.95418	3.95418	4.48025	4.21722	3.73179	3.21722	3.21722	2.63225	4.86929	3.40986	2.63225	3.40986	3.63225	4.95418	3.63225	4.21722	3.98692	3.993	4.17067	3.69587	4.63225	4.21722	6.02457	3.89529	3.96346	4.46514	3.99482	4.21722	3.48025	3.95418	3.76976	4.16277	3.6662	3.21722	3.40323	5.16475	4.02985	4.80218	3.72152	4.85193	3.91306	5.10174	3.87094	5.2833	4.09323	4.48025	3.87841	4.37476	3.22786	4.56514	3.93428	4.71972	3.87326	4.2738	3.8249	4.57085	3.78228	3.42367	3.71026	4.1754	4.04254	3.98115	3.73609	4.21722	4.26784	4.03664	3.78426	3.54736	4.52534	3.92771	4.31032	4.61314	3.15113	4.91765	3.14596	4.91765	4.6625	4.99482	3.93644	4.81446	3.61775	3.44165	3.62307	5.08906	4.68499	3.94158	3.62094	4.60054	3.93711	4.87433	3.04357	4.48025	3.86107	2.75778	3.36922	4.45822	3.80218	3.89529	3.89529	4.67665	4.21722	3.99482	3.53914	4.21722	3.48025	5.02457	3.63225	3.63225	3.63225	3.89529	3.95418	2.99482	4.21722	3.21722	4.21722	3.21722	4.63225	3.92771	4.21722	3.43961	3.76976	3.92771	4.57979	2.89529	4.21722	4.21722	4.21722	3.07971	2.99482
EBAG9	3.80218	4.53914	4.21722	4.21722	2.63225	3.95418	4.48025	4.21722	4.38714	2.40986	1.63225	3.63225	2.89529	2.21722	3.40986	4.21722	4.21722	3.73179	3.63225	2.80218	2.40986	2.48025	3.48025	2.63225	4.21722	2.99482	3.38323	3.7647	3.38714	3.50672	3.40986	3.46514	3.23797	3.05967	3.82129	3.50101	3.85043	4.13475	3.1501	3.89529	3.01928	4.03279	3.00571	3.71471	4.01076	3.57979	4.08206	3.55425	3.97514	3.53914	4.19704	1.80218	3.98027	3.8387	3.96418	3.29968	4.39425	3.70264	4.21722	2.92176	3.77664	4.57979	3.94818	2.73179	4.0546	2.89529	3.80927	3.43961	4.2876	3.78053	3.80875	3.75778	3.88331	3.71233	3.84798	3.78281	3.93806	3.63225	3.70042	3.79095	4.08889	3.21722	3.34728	2.95418	3.89181	3.21722	3.91765	4.10759	3.8249	1.89529	3.95418	3.48025	3.8249	3.21722	3.43134	3.74328	2.89529	3.80218	3.40986	3.67665	4.48025	4.43961	1.89529	4.21722	3.89529	2.21722	3.73179	4.40986	3.63225	3.92771	2.63225	3.85465	3.95418	2.89529	4.21722	5.06521	2.63225	3.48025	4.21722	3.63225	3.21722	3.81293	3.58495	3.85551	4.00571	4.02082	3.75155	3.64893	3.65534	4.21722	3.42872	3.21722	3.95923	4.36922	3.48025	3.21722	3.56514	3.48025	4.21722	1.63225	3.15308	3.21722	2.31032	3.35472	2.40986	3.95418	3.53914	3.85465	3.31032	3.21722	4.1103	4.21722	3.21722	3.63225	4.21722	4.21722	4.21722	3.73179	3.95418	2.63225	4.21722	3.21722	3.4763	3.51267	3.42976	3.55326	2.63225	3.21722	3.80218	3.48025	3.43294	1.80218	3.99482	4.21722	4.48025	2.85465	3.76976	3.36922	4.04729	3.95418	4.34385	3.99482	4.3412	3.06521	3.81913	3.61314	3.80615	3.42367	3.84773	3.30468	4.26726	3.99482	4.05774	3.47097	3.84084	3.34275	3.93428	3.63225	3.66467	3.57336	3.14683	3.85465	3.75531	3.7647	2.63225	3.92082	4.19168	4.07426	4.41791	3.36161	3.31675	3.45168	3.59161	3.08793	3.91236	3.98018	3.70264	3.13921	3.90601	3.88018	3.79637	2.38714	3.70381	3.14683	3.68464	3.57567	4.17327	4.20286	3.89437	3.18807	3.79191	3.69365	4.20211	3.60054	3.48025	3.32413	4.09304	3.76976	4.0752	3.75778	3.21722	4.21722	3.95418	3.48025	2.89529	5.12411	3.89529	3.40986	3.80218	2.63225	3.63225	2.21722	4.21722	4.63225	3.63225	3.48025	2.63225	2.40986	3.21722	3.21722	4.21722	3.80218	3.04729	3.07971	3.89529	3.21722	3.63225	3.66467	3.99482	2.89529	4.21722	2.63225	3.34275	3.75778	1.40986
CSMD3	3.80218	3.21722	3.21722	4.21722	3.63225	4.21722	2.89529	3.57979	4.38714	1.40986	3.63225	3.63225	1.89529	4.21722	3.73179	4.21722	4.21722	2.40986	3.04729	3.53914	4.21722	3.21722	4.21722	3.63225	3.21722	3.40986	3.81386	3.7647	4.12411	3.95418	3.57979	4.12411	3.86358	4.21722	3.52756	4.50101	3.88791	3.85465	3.80218	3.70264	3.63225	3.96568	3.84525	4.03664	3.8269	3.99482	3.31909	3.87618	3.58758	3.91765	3.00149	3.53914	3.5115	2.51678	3.45919	3.83019	3.63225	3.59573	3.68852	3.71026	3.55425	2.40986	3.40236	2.99482	3.5259	3.70264	2.55188	2.21722	3.21722	2.93923	3.02739	3.92771	3.25255	3.26302	3.16991	2.82129	2.71026	3.11768	2.67806	2.69784	2.56952	2.58918	2.65922	2.95418	2.32413	2.21722	3.60953	1.66702	2.63225	3.89529	4.21722	1.89529	3.14683	2.80218	3.38071	3.61775	2.89529	4.53914	3.73179	3.53914	3.48025	3.95418	1.89529	4.02457	2.89529	2.21722	3.21722	4.40986	3.63225	3.07971	3.04729	2.63225	2.95418	1.89529	3.21722	3.48025	4.21722	3.89529	4.95418	3.21722	4.53914	4.09833	3.26302	3.8082	3.75778	3.1363	3.81867	3.64893	3.96346	3.21722	4.42872	3.95418	3.81059	3.36922	2.89529	3.80218	3.07971	1.89529	4.33269	2.63225	3.60054	3.6867	3.48025	3.89529	3.99482	4.21722	4.15581	4.21722	3.89529	1.63225	3.73179	3.21722	3.21722	4.21722	3.99482	4.57979	4.95418	4.40986	3.63225	3.63225	3.63225	3.21722	3.19337	2.75778	3.21722	2.74591	1.63225	2.21722	3.80218	4.01076	4.121	3.67665	3.40986	3.40986	4.89529	3.63225	4.63225	3.16277	4.14683	3.49023	3.33167	3.86929	3.85068	3.59573	3.66263	3.61314	3.83751	3.6867	3.55475	3.12411	3.66581	3.25786	3.37591	3.27166	3.46233	3.34275	3.6421	3.21722	3.59909	2.74328	3.73179	3.43961	3.45366	3.37476	3.63225	3.37333	3.36161	3.29665	3.82355	3.87618	2.99482	3.58918	3.54979	3.40986	3.28433	3.63225	2.89529	3.77664	2.76584	3.09168	2.9507	2.91765	3.0164	2.40986	2.95881	2.25374	2.99962	2.98527	2.82398	3.12795	2.98455	3.15308	2.9721	2.86358	2.80782	2.32413	2.6617	3.11768	3.60953	3.34275	3.95418	3.56514	3.43961	1.89529	3.48025	1.21722	1.89529	3.40986	3.80218	2.63225	3.39779	4.21722	4.21722	2.63225	4.63225	1.89529	4.21722	3.73179	3.21722	5.21722	3.21722	2.95418	3.63225	3.75778	3.89529	3.21722	4.01076	3.56514	3.86929	3.89529	4.53914	2.63225	4.21722	4.07971	1.40986
CAV2	2.21722	3.80218	3.80218	2.63225	3.95418	3.95418	3.48025	3.99482	3.80218	2.40986	3.21722	2.63225	3.48025	4.21722	1.40986	3.21722	4.21722	2.73179	3.04729	4.38714	2.99482	3.48025	4.70264	3.63225	3.21722	4.40986	3.66702	3.51678	3.33269	2.63225	3.14683	3.38714	3.50101	3.05967	3.78281	3.94158	3.30295	4.04729	3.71198	4.53914	3.51678	3.48025	2.84525	3.12975	3.22786	3.86929	3.25198	4.72418	3.55083	3.67665	3.38714	3.53914	3.58271	3.97621	3.49067	3.58918	3.59573	3.70264	3.44428	3.85465	3.31506	3.73179	3.31555	3.86929	3.19508	4.06521	2.16659	1.63225	3.06521	2.18209	2.83475	3.34275	2.72462	2.96346	3.21722	1.89529	2.92176	2.63225	2.20162	3.03888	1.98455	3.52207	2.48929	2.80218	2.37476	1.99482	3.12411	2.02959	-0.175102	4.48025	3.80218	3.48025	3.40986	4.02457	3.74328	3.15832	4.21722	3.21722	2.99482	3.91765	2.89529	2.63225	3.48025	3.21722	3.48025	2.21722	3.40986	3.99482	4.04729	2.34275	3.85465	3.50672	2.63225	2.89529	3.21722	1.89529	4.21722	2.89529	2.63225	4.21722	3.21722	3.93394	3.78658	3.6562	4.07971	3.29384	3.52916	4.0004	3.26302	2.21722	3.42872	3.63225	3.58072	4.04729	3.89529	5.02457	3.56514	3.48025	3.80218	3.21722	4.08597	3.8387	3.76976	3.48025	2.99482	3.80218	3.53914	4.04729	3.76976	3.21722	4.1103	4.21722	3.21722	3.63225	3.40986	3.40986	2.63225	1.40986	2.63225	3.63225	3.63225	3.21722	3.4763	3.3021	3.56186	3.16912	2.63225	3.21722	3.21722	4.01076	3.96346	2.80218	2.99482	3.99482	5.21722	2.85465	3.63225	3.85465	3.19413	3.33269	3.44903	3.40986	3.27166	3.59573	3.97248	3.96929	3.80615	3.51678	3.71723	3.60953	3.23409	3.33586	3.03888	3.80218	3.53272	3.34275	3.89776	3.21722	3.84525	2.57336	3.73179	3.63225	3.34932	3.21722	2.92176	3.73179	3.45041	3.61858	3.90601	3.21722	3.49732	3.83019	3.36922	3.48025	3.52534	3.34275	3.70264	3.87618	2.57739	4.02457	2.74907	3.30468	2.87889	2.8249	3.09632	3.10174	2.57336	3.11359	2.87129	3.43134	3.12206	3.01558	2.93603	3.01558	3.39279	3.97621	2.52419	3.89529	4.0752	3.45822	3.95418	3.75778	3.21722	4.48025	3.48025	3.21722	1.89529	4.73179	2.21722	2.63225	3.83389	2.21722	4.21722	2.63225	2.63225	2.89529	2.63225	2.99482	1.63225	4.80218	3.21722	2.21722	3.36922	3.75778	1.89529	3.21722	3.48025	3.34275	3.57979	2.89529	3.80218	4.21722	4.75778	3.92771	4.73179
SNRPB2	3.21722	2.80218	2.21722	2.63225	2.63225	3.21722	3.89529	3.99482	3.21722	3.73179	3.95418	2.63225	4.21722	4.53914	3.99482	3.21722	4.21722	2.99482	3.63225	3.21722	3.73179	3.21722	2.89529	3.95418	3.21722	2.99482	4.10759	3.7647	3.53914	3.85465	3.95418	3.67665	4.13106	4.00309	3.82129	4.08597	4.06194	3.21722	4.00571	4.14321	3.73917	2.74328	3.75778	3.71471	4.38833	4.21722	4.36216	3.77664	4.38844	3.60953	4.32341	4.12411	3.89726	2.10174	4.45919	3.45168	4.38714	3.98275	4.37984	3.63225	4.30319	3.99482	4.58045	3.57979	4.35005	4.06521	4.05173	3.80218	4.48025	4.00388	3.55095	3.34275	3.92771	3.53986	3.93544	3.82129	3.71026	4.21722	3.92598	4.21722	3.83255	4.03664	4.13315	4.09168	3.8387	3.21722	4.3465	4.66702	5.46875	3.89529	3.63225	1.89529	4.28433	3.53914	3.48025	3.21722	1.89529	3.21722	3.73179	2.53914	2.89529	3.95418	2.89529	3.21722	1.89529	3.21722	3.57979	3.73179	3.63225	3.34275	2.04729	2.63225	3.88018	1.89529	3.21722	3.48025	2.63225	2.89529	2.63225	3.63225	5.02457	3.42173	2.58495	3.16184	1.34275	3.56514	3.68116	2.87841	3.65534	3.21722	3.66973	2.63225	3.55425	3.85465	2.89529	3.80218	2.75778	3.48025	2.95418	3.95418	3.78112	3.51678	1.89529	2.48025	3.99482	2.95418	3.43961	3.74773	3.31032	1.63225	3.40986	3.21722	3.21722	2.63225	3.40986	3.40986	2.63225	2.40986	3.95418	3.63225	2.63225	3.21722	3.77833	3.36265	3.2623	3.30885	3.21722	3.80218	3.53914	3.11768	2.96346	3.38714	2.40986	2.40986	3.48025	2.04729	2.31032	2.04729	3.52534	3.38714	3.4714	2.99482	3.51678	3.35472	2.98455	2.96929	2.94221	3.32413	2.91626	3.02457	4.01728	2.89529	3.64893	3.27166	3.53272	2.75778	3.38494	1.63225	2.75778	3.57336	3.14683	3.29522	3.23684	3.47097	2.78426	4.25786	3.99904	4.51166	4.05802	3.96929	3.40986	4.03664	2.63225	2.89529	2.99482	3.07971	2.89529	3.42872	4.17349	3.63225	4.26003	2.91765	4.27317	2.99482	3.46783	3.6867	3.09692	3.36636	3.40252	3.74328	4.12206	3.69365	3.5149	3.39409	3.73856	3.32413	4.1251	2.89529	3.74078	3.45822	2.63225	3.56514	3.43961	4.21722	4.21722	3.53914	2.89529	4.73179	3.21722	3.63225	3.70264	2.21722	3.63225	2.63225	2.63225	3.89529	3.63225	4.21722	1.63225	3.21722	3.21722	2.21722	3.63225	3.34275	2.48025	3.63225	2.63225	3.84525	4.31675	3.48025	3.80218	3.63225	3.07971	3.56514	1.40986
RGS12	4.80218	3.80218	3.80218	2.63225	3.95418	1.63225	4.48025	3.57979	3.80218	3.99482	3.63225	2.63225	2.89529	3.80218	3.99482	4.21722	4.21722	3.57979	3.63225	3.21722	3.40986	4.06521	3.48025	4.21722	3.95418	3.73179	3.5601	3.90909	4.09168	3.63225	3.14683	3.91765	3.78112	3.9442	3.52756	3.94158	3.5567	4.36922	3.56514	3.21722	3.73917	3.03279	3.92771	3.71471	3.11768	2.99482	3.44463	3.29122	3.37273	3.46514	3.15581	3.21722	3.45457	4.10174	3.12661	3.93711	3.27995	3.35472	3.51267	3.63225	3.21722	3.73179	3.25852	4.1103	3.2956	4.21722	3.23838	2.21722	4.41885	3.27074	2.98159	4.21722	3.27563	3.40807	3.72245	2.74328	3.43961	4.01076	2.88751	3.18327	2.24759	3.71471	2.94873	3.63225	3.27166	2.73179	3.9721	3.10759	3.63225	4.48025	3.80218	3.48025	3.8249	3.53914	4.06521	3.85876	3.48025	3.80218	3.73179	4.02457	3.48025	4.80218	4.21722	3.80218	2.89529	2.21722	4.1103	3.99482	3.85465	4.34275	4.63225	4.21722	4.09168	4.70264	3.21722	3.89529	5.21722	4.48025	3.63225	3.21722	2.21722	3.83085	3.84798	3.69139	3.92771	3.72126	3.35923	4.18327	4.07037	4.53914	4.05675	3.63225	3.90789	3.85465	3.89529	2.21722	3.75778	4.48025	3.43961	3.63225	3.94158	4.04034	4.01076	4.21722	3.99482	4.53914	4.15581	3.95418	4.11768	2.63225	4.49732	4.21722	4.80218	3.63225	3.99482	3.73179	4.63225	4.57979	4.95418	4.21722	3.63225	4.21722	4.35257	4.53914	4.36922	4.35257	2.63225	3.21722	2.80218	4.39779	3.96346	3.53914	3.99482	2.40986	2.89529	3.36922	4.31032	4.32031	4.21722	3.67665	3.61896	4.57979	3.73917	3.70264	3.46998	3.87618	3.70774	4.47097	4.02371	3.74078	4.11161	3.78837	3.79095	3.8387	3.78426	3.56514	4.09348	3.21722	3.59909	4.32825	3.73179	4.17657	4.34932	3.80218	3.92176	3.84282	3.49285	3.18973	3.61056	4.36161	4.21722	3.83019	4.01692	3.73179	4.52534	4.49475	4.31032	3.42872	3.15113	3.53914	3.63659	4.0752	3.37897	3.63225	3.68464	3.25374	3.57336	3.46589	3.60639	3.72311	3.52061	3.94158	3.3465	3.86358	3.66581	3.42367	3.88409	3.11768	4.46514	3.84525	3.85465	4.21722	3.95418	1.89529	3.89529	3.21722	2.89529	3.40986	3.80218	3.63225	3.70264	3.21722	2.63225	3.63225	4.21722	1.89529	4.95418	3.99482	3.21722	3.21722	3.21722	3.43961	4.21722	3.92771	4.35472	4.33269	3.63225	4.61576	3.99482	3.89529	4.21722	3.63225	3.56514	4.56514	4.21722
LYSMD3	3.80218	4.21722	2.21722	3.63225	4.63225	4.43961	4.89529	3.86929	3.80218	2.99482	4.63225	2.63225	4.21722	3.80218	4.57979	3.21722	4.21722	3.57979	4.04729	4.02457	4.40986	3.70264	5.06521	2.63225	3.63225	4.21722	4.25198	4.32413	4.02457	4.29522	3.8249	4.42667	4.01558	4.05967	4.03279	3.78112	3.5567	4.90527	4.21722	3.98275	3.78979	4.70264	3.92771	4.37768	3.71026	4.21722	3.57848	4.13921	3.35152	3.38714	3.55508	3.38714	3.53281	4.10174	3.40515	3.58918	3.58334	3.80218	3.416	4.26968	3.57415	4.40986	3.65305	3.57979	3.28166	4.35472	2.99482	2.21722	3.80218	3.25151	3.23684	4.34275	3.22909	3.30405	3.68928	3.57336	3.4847	4.01076	2.92598	3.87841	3.61682	3.98773	2.29665	3.21722	3.04034	3.49732	3.53914	2.02959	2.40986	2.89529	4.43961	3.89529	3.28433	3.80218	3.48025	3.52756	4.21722	3.21722	4.21722	3.53914	4.21722	4.43961	3.48025	2.21722	3.89529	2.21722	4.73179	4.73179	4.50672	4.84525	3.85465	3.95418	4.27611	5.21722	3.21722	4.70264	4.21722	3.48025	3.63225	4.95418	4.53914	3.82191	3.43294	3.87094	3.84525	3.86212	3.9442	3.49139	4.01791	2.21722	4.42872	2.63225	3.75356	3.85465	3.89529	3.80218	4.07971	3.48025	3.80218	3.21722	3.60054	3.6867	3.48025	3.80218	3.57979	4.21722	3.09168	3.63225	4.48025	4.63225	4.1103	3.21722	4.80218	2.63225	3.73179	1.40986	4.95418	3.73179	4.43961	3.63225	4.21722	5.21722	3.79427	3.81668	3.94038	3.43623	3.95418	3.80218	4.02457	3.76976	4.43294	4.67665	3.73179	4.73179	3.48025	4.04729	3.31032	4.32031	3.91236	3.88018	4.13553	4.21722	3.88601	3.89529	3.96031	4.32684	3.91306	4.10174	3.98877	4.42667	4.16538	4.1754	4.03888	4.16063	3.99838	4.45822	3.76886	3.63225	3.92771	4.43134	4.68288	4.04729	4.23684	3.90909	3.85465	3.84282	3.45041	3.81122	3.73609	4.584	4.57979	3.83019	4.19025	3.84282	3.99482	4.12702	3.21722	4.21722	3.57739	3.53914	2.97146	3.38714	3.3042	3.99482	3.4283	3.93181	3.55064	3.31389	3.46553	3.61775	3.75009	3.69365	3.30468	3.50101	3.73856	3.7647	3.23201	3.11768	4.02457	4.07971	4.04729	2.75778	2.63225	4.21722	4.70264	1.21722	4.21722	3.40986	2.80218	4.21722	3.55825	3.21722	2.63225	2.63225	4.21722	3.48025	4.43961	3.99482	3.63225	5.21722	3.21722	4.43961	3.63225	1.75778	3.21722	2.63225	4.48025	3.84525	4.31675	3.89529	3.80218	5.21722	4.21722	3.56514	2.99482
WDR86	3.21722	2.80218	2.21722	3.63225	3.63225	3.21722	2.89529	4.1103	2.80218	2.99482	4.43961	5.21722	3.89529	2.21722	4.73179	5.53914	4.21722	4.1103	3.36922	4.21722	3.73179	3.70264	4.48025	5.09168	2.63225	4.21722	3.76655	4.10174	2.80218	3.50672	2.91236	3.12411	3.01558	3.75155	3.32825	4.01558	3.60251	4.21722	3.71198	3.80218	3.39124	4.21722	3.00571	4.03664	2.38833	1.99482	2.36216	2.77664	2.13268	3.74078	1.80218	3.02457	2.59492	2.51678	2.43781	3.45168	2.57085	3.06521	2.56514	2.26968	2.33852	2.99482	2.74727	3.86929	2.5259	3.21722	2.07544	2.95418	2.89529	2.42466	2.88537	3.07971	2.75778	2.97197	2.65534	2.74328	2.81988	2.63225	2.72245	2.59831	2.12206	3.29968	2.29665	3.43961	2.80218	3.93342	3.53914	1.85966	0.824898	3.48025	3.63225	1.89529	2.8249	4.02457	3.52756	3.03279	5.21722	3.21722	2.40986	2.80218	3.48025	3.63225	2.89529	2.21722	1.89529	3.21722	4.57979	4.21722	3.36922	4.84525	4.74773	4.74773	4.88018	3.48025	3.21722	2.89529	4.21722	1.89529	4.21722	4.63225	4.80218	2.57846	3.65534	2.4661	3.34275	2.24321	2.60716	3.25038	3.58495	2.21722	3.55425	2.63225	2.55425	4.21722	3.48025	3.80218	3.56514	3.48025	3.43961	1.63225	3.15308	2.10174	3.31032	4.35472	4.1103	2.21722	3.63225	2.04729	3.11768	3.63225	2.73179	4.21722	3.21722	2.63225	2.99482	3.99482	2.63225	2.99482	3.21722	4.95418	3.63225	4.21722	3.43623	2.95418	2.73179	3.35257	1.63225	2.21722	4.67665	2.89529	2.26302	3.21722	2.99482	1.40986	3.89529	3.36922	2.63225	3.63225	2.04729	2.33269	2.65848	4.80218	1.63225	3.70264	2.5371	3.66973	2.46828	3.7647	2.50617	3.86107	2.89529	3.33586	3.40566	3.64606	2.31032	4.56514	2.88537	2.63225	2.56514	3.57336	2.99482	3.74773	3.48682	2.51678	4.04729	2.33586	2.24231	1.81122	1.95848	3.61314	1.99482	3.93711	3.41652	2.40986	3.63225	3.42075	2.48025	2.96929	2.57739	3.80218	2.70016	4.42667	3.159	4.52534	2.53636	3.39124	2.96568	2.41698	2.19508	3.66082	1.98455	2.69365	2.43961	3.15308	3.48025	3.32413	2.97485	3.48025	2.91765	2.56514	3.50672	1.75778	2.21722	2.89529	3.89529	3.21722	2.89529	2.99482	2.21722	4.95418	2.89529	3.21722	2.63225	2.63225	2.63225	2.89529	3.63225	2.40986	3.95418	3.21722	4.80218	3.95418	3.36922	3.07971	0.895287	3.80218	3.89529	3.66467	3.40986	3.48025	3.21722	2.63225	3.75778	3.07971	3.73179
KLHL17	2.21722	4.02457	2.21722	2.63225	4.21722	3.21722	3.48025	3.99482	2.21722	2.99482	3.21722	2.63225	3.48025	3.21722	3.99482	4.21722	4.21722	3.21722	2.63225	3.80218	3.40986	4.06521	2.89529	3.63225	3.21722	3.40986	3.66702	3.32413	3.58645	4.04729	3.57979	3.74078	3.15308	3.81867	3.48025	3.78112	3.85043	3.36922	3.80218	3.35472	3.63225	4.32825	3.34275	3.93711	3.0946	2.73179	3.20544	3.29122	3.04289	3.21722	2.53914	3.02457	2.74854	3.6867	3.01558	3.12975	2.94453	1.89529	2.43021	3.16277	2.99904	4.21722	2.97675	3.73179	2.86195	3.48025	2.50608	0.632253	2.48025	2.5559	2.83475	2.34275	2.72462	2.81997	2.65534	2.57336	2.78426	2.63225	2.07037	1.59831	2.83255	2.93711	2.57676	3.43961	3.04034	2.73179	3.9721	2.76655	2.8249	4.48025	2.21722	3.48025	3.99482	4.91765	3.57336	3.15832	1.89529	5.02457	2.99482	3.21722	4.70264	3.63225	3.89529	2.80218	1.89529	3.21722	3.73179	3.40986	1.04729	2.75778	4.04729	3.36922	3.71972	1.89529	3.21722	4.48025	2.63225	2.89529	2.63225	4.43961	3.21722	3.39789	3.35048	3.41438	3.75778	3.48025	3.52916	3.18327	3.26302	4.53914	3.29122	2.63225	3.10314	1.04729	4.21722	2.21722	4.34275	2.89529	4.09168	3.95418	3.27862	3.8387	4.39779	3.48025	3.57979	4.09168	3.88018	3.95418	2.31032	3.95418	3.73179	3.21722	3.21722	3.63225	3.99482	3.73179	2.63225	3.40986	3.21722	3.63225	3.63225	3.21722	2.93033	3.00571	3.34846	2.64403	3.21722	4.53914	2.21722	3.48025	3.72245	3.80218	4.21722	3.73179	3.89529	3.74773	3.63225	3.46233	3.04729	3.02457	3.17695	3.57979	2.97621	4.06521	3.28712	3.77664	3.54628	3.32413	3.39316	4.21722	3.39279	3.89529	3.1485	3.37476	3.1404	2.75778	3.25621	3.63225	3.63225	3.89529	3.28433	3.13475	3.58198	3.37476	2.46233	2.99482	2.96929	3.44349	3.54344	3.55425	2.73179	2.93711	3.32031	3.48025	3.40986	3.49475	2.63225	2.96929	2.76584	2.80218	2.45689	3.38714	2.89936	2.63225	2.32876	2.73917	2.61775	2.88093	2.81433	3.2738	3.30648	2.50101	2.782	2.50101	2.76202	3.60424	2.6617	2.63225	3.60953	4.07971	3.50672	3.75778	3.21722	5.21722	4.21722	2.21722	2.89529	3.99482	3.80218	4.95418	3.01076	2.21722	2.63225	2.63225	2.63225	3.48025	3.95418	1.40986	3.21722	3.21722	3.21722	4.09168	3.63225	4.34275	3.21722	4.21722	4.11768	3.92771	2.40986	4.21722	3.21722	3.63225	3.92771	2.34275	4.21722
E2F6	4.21722	4.67665	3.21722	3.63225	4.63225	4.43961	2.89529	3.99482	3.53914	4.57979	3.21722	2.63225	3.48025	4.53914	3.99482	4.80218	4.21722	3.40986	3.63225	5.02457	3.40986	3.89529	3.48025	3.63225	2.63225	3.99482	3.5601	3.60424	3.67665	3.85465	3.91236	3.91765	4.01558	3.52916	3.96568	3.15308	3.24636	3.04729	3.92771	3.70264	4.17974	3.82129	4.1501	4.58918	3.54979	4.1103	3.7825	3.42872	3.73413	3.30468	3.09168	3.67665	3.65056	3.6867	3.45919	3.71471	3.64423	3.48025	3.13282	3.85465	3.59378	2.40986	3.48423	2.73179	3.40252	3.48025	3.18124	2.21722	3.21722	3.39866	3.6421	4.34275	3.6382	3.66587	3.30741	3.61775	3.88859	3.76976	3.32191	3.49139	3.12206	3.45168	3.94873	3.88018	3.49406	2.86929	4.12411	2.94713	3.52534	4.70264	4.43961	4.21722	4.40986	4.80218	3.93091	3.85876	3.48025	4.80218	3.99482	4.21722	4.48025	4.43961	3.89529	3.53914	4.21722	4.80218	3.73179	3.40986	4.04729	4.66467	4.63225	3.95418	4.33269	4.70264	3.21722	5.06521	4.21722	4.48025	2.63225	4.21722	3.21722	3.81293	4.30741	3.8862	4.1501	3.92771	4.00309	3.96088	4.121	5.02457	3.87618	2.63225	3.96929	3.36922	5.21722	4.53914	3.92771	3.89529	4.53914	3.95418	4.21722	4.10174	4.21722	4.59573	4.40986	3.21722	4.27611	4.21722	3.89529	3.63225	4.57979	3.21722	4.21722	2.63225	3.40986	3.73179	3.63225	3.73179	4.43961	4.21722	2.63225	3.21722	4.0144	3.78753	3.95418	3.04137	3.21722	4.53914	4.38714	3.89529	4.35048	4.30468	4.40986	4.21722	3.89529	4.21722	3.48025	4.10618	3.99482	3.80218	3.80658	3.73179	3.85068	3.59573	3.73588	4.25469	3.79021	4.21722	4.07124	3.30468	3.83019	3.84282	3.81332	4.39942	4.1404	3.56514	3.96991	2.95418	3.92771	4.09692	4.07283	4.60188	4.02739	3.7647	3.98589	3.84282	3.61314	4.04388	4.08186	3.82727	3.93342	4.88464	3.67178	3.73179	4.46875	3.98018	3.31032	4.05675	3.73609	4.15581	3.67507	4.0752	3.47753	4.28433	3.5585	4.01928	3.84015	3.64647	3.77009	3.68188	3.87208	3.86358	3.63225	3.78112	4.07461	3.90909	3.59458	3.63225	4.12411	4.45822	4.21722	4.66467	4.21722	4.21722	2.89529	4.38714	3.48025	4.73179	4.02457	2.63225	4.06521	3.80218	3.63225	2.63225	3.63225	1.89529	3.95418	3.73179	3.95418	3.21722	3.21722	4.53914	4.04729	4.07971	4.21722	4.63225	4.48025	3.84525	4.21722	4.70264	4.21722	4.21722	3.92771	4.07971	2.99482
UBA5	3.21722	4.02457	3.21722	3.63225	4.43961	3.63225	3.48025	3.99482	2.80218	2.99482	4.80218	2.63225	1.89529	4.21722	2.40986	4.80218	4.21722	3.86929	3.85465	2.80218	2.40986	0.895287	2.89529	3.21722	3.63225	3.99482	3.44463	3.6867	3.33269	3.74773	3.68288	3.60953	3.39409	3.68116	3.21722	4.21722	3.24636	4.29522	3.75778	3.35472	3.6867	3.89529	3.40164	4.03664	3.22786	3.21722	3.61455	3.29122	3.77455	3.38714	3.91765	2.80218	3.45457	2.8387	3.61965	3.58918	3.60801	3.48025	3.37249	3.46233	3.51361	2.40986	3.66188	3.40986	3.54936	4.06521	3.48262	2.21722	4.2876	3.54804	3.91003	4.45822	3.88331	3.75734	3.62057	3.43134	3.65215	4.31032	3.58495	3.03888	3.70702	3.88464	3.34728	3.43961	3.89181	2.99482	2.67665	2.76655	3.40986	3.89529	3.63225	3.48025	3.73179	3.21722	3.15832	3.32825	3.89529	2.21722	3.73179	3.21722	1.89529	3.21722	3.89529	3.21722	3.48025	2.21722	2.99482	3.99482	2.04729	3.34275	3.04729	3.50672	3.88018	1.89529	3.21722	2.89529	2.63225	3.48025	2.63225	3.63225	3.21722	3.13485	2.96346	3.05782	3.07971	3.24321	2.81867	3.37591	3.07037	3.21722	3.55425	3.95418	3.35395	3.63225	4.48025	2.21722	3.75778	3.48025	3.21722	3.63225	3.27862	1.51678	3.31032	3.21722	2.73179	2.21722	2.80218	4.04729	2.31032	4.21722	3.57979	3.21722	4.21722	2.63225	2.40986	1.40986	4.63225	2.40986	3.21722	3.63225	2.63225	3.21722	3.77833	3.75778	3.71567	3.98692	1.63225	2.21722	3.21722	2.89529	2.72245	2.80218	2.40986	3.73179	1.89529	3.21722	3.76976	2.78426	2.3274	3.58645	2.80658	3.40986	2.95418	3.21722	2.93564	2.77664	3.32072	2.6867	3.38244	3.02457	3.26726	3.61149	3.31451	3.42367	1.94775	3.34275	3.29418	3.43961	3.59909	3.38071	2.99482	3.21722	3.31279	3.16063	2.78426	3.13233	2.93891	3.01286	3.10532	3.29122	2.99482	2.93711	2.85465	3.67289	2.99482	3.07971	2.63225	3.66973	3.80934	3.09168	3.44209	3.67665	3.5951	2.99482	3.30277	3.39124	3.32825	3.559	3.28865	3.2738	3.18619	3.27862	3.26161	3.50101	3.01728	3.21722	3.37219	3.48025	4.12411	3.75778	3.21722	3.56514	3.80218	3.48025	4.21722	4.21722	1.89529	2.40986	3.80218	2.63225	3.01076	2.21722	2.63225	2.63225	3.63225	2.89529	2.63225	2.99482	3.21722	4.21722	3.21722	4.33269	4.21722	2.75778	3.89529	2.95418	4.11768	4.1501	4.21722	4.21722	3.80218	2.63225	3.56514	2.34275	4.21722
ANKRD46	3.80218	4.21722	3.80218	4.21722	3.63225	3.63225	3.89529	3.73179	3.80218	1.40986	2.63225	4.95418	3.89529	3.21722	4.40986	3.21722	5.21722	3.73179	2.63225	3.80218	3.73179	0.895287	1.89529	3.95418	1.63225	4.40986	3.5601	3.42367	3.80218	3.50672	3.28433	3.60953	3.53496	3.35923	3.48025	3.86358	3.5094	3.36922	3.56514	3.70264	3.8387	3.48025	3.75778	3.83019	3.58334	3.21722	3.54149	3.42872	3.29707	3.21722	3.31408	2.53914	3.52857	4.21722	3.55163	3.29968	3.58334	3.21722	3.68852	4.04729	3.31506	2.99482	3.73059	3.40986	3.51403	3.48025	3.32006	1.63225	3.06521	3.40738	3.27532	3.56514	3.56514	3.33076	3.01791	3.2738	3.61207	3.31032	3.20162	3.25038	2.66263	3.37768	3.53369	3.80218	3.58286	3.86929	4.53914	4.31909	4.07283	4.21722	3.95418	4.70264	3.99482	4.53914	3.82129	4.03279	3.89529	3.21722	3.73179	3.53914	3.89529	3.95418	4.21722	4.53914	3.89529	3.80218	3.99482	3.73179	4.21722	4.07971	3.04729	4.43961	3.53914	4.48025	3.21722	3.48025	4.63225	3.89529	5.21722	4.21722	5.21722	3.79478	3.35048	3.42487	3.45822	3.39005	3.97394	3.69784	3.84798	4.21722	4.13921	3.95418	3.93891	3.36922	4.48025	4.21722	4.21722	4.21722	3.80218	2.63225	2.50101	3.60424	3.76976	3.89529	3.21722	3.63225	4.02457	3.85465	3.63225	4.21722	4.49732	3.21722	3.21722	4.95418	4.57979	4.21722	3.63225	3.73179	4.21722	2.63225	4.21722	3.21722	3.5153	3.56514	3.28433	3.53441	1.63225	5.21722	3.53914	3.89529	3.84798	4.02457	3.73179	2.99482	3.48025	3.50672	4.01076	4.04729	3.48786	3.76154	3.77096	3.57979	3.67328	3.06521	3.69237	3.72418	3.72462	3.6867	3.5258	4.12411	3.61518	3.94591	3.76823	3.97621	3.53272	3.92771	3.99317	3.95418	4.00571	3.74328	3.73179	3.80218	3.19732	3.6867	3.54979	3.54736	3.55425	3.53369	3.76584	3.21722	3.73179	3.45168	3.50672	3.25786	3.52534	4.0308	4.16831	3.87618	3.67469	3.21722	3.45689	4.21722	3.72689	2.40986	3.38766	3.51678	3.68188	3.46589	3.54936	3.40625	3.61682	3.39409	3.53914	3.01558	3.50826	3.21722	3.34522	2.63225	4.17141	2.75778	4.13475	3.92771	3.21722	3.89529	3.48025	3.53914	3.89529	4.57979	3.80218	2.63225	3.55825	2.21722	2.63225	4.21722	5.43961	2.89529	2.63225	4.73179	4.43961	4.80218	3.21722	3.80218	3.04729	3.34275	4.59573	4.21722	3.76976	4.00571	3.99482	2.89529	2.21722	4.63225	3.34275	3.75778	3.99482
HACD2	3.21722	3.53914	3.21722	2.63225	2.63225	2.63225	1.89529	3.21722	1.21722	2.40986	1.63225	2.63225	1.89529	3.80218	2.40986	3.21722	4.21722	1.99482	3.04729	2.21722	3.40986	0.895287	1.89529	2.63225	2.63225	3.40986	3.44463	3.32413	3.09168	3.04729	3.28433	3.60953	3.39409	3.52916	2.96568	2.86358	3.30295	3.21722	2.75778	3.21722	3.32413	3.2738	3.1501	2.45168	3.34985	2.40986	3.63225	2.55425	3.25198	2.80218	3.04729	3.02457	3.13041	2.8387	3.30246	3.12975	3.51978	1.89529	3.34275	3.16277	3.26697	3.40986	3.33775	2.99482	3.19508	2.89529	3.92692	3.43961	3.21722	3.97485	3.6421	3.07971	3.79021	3.72245	2.84798	4.15832	3.93806	2.89529	3.90688	3.59831	4.33505	2.71471	3.7747	2.95418	4.05593	2.99482	2.67665	3.31909	2.99482	4.48025	2.21722	3.48025	3.28433	2.21722	2.57336	2.2738	1.89529	3.21722	2.40986	2.80218	1.89529	3.21722	1.89529	2.80218	1.89529	2.21722	1.40986	1.40986	3.04729	2.75778	3.04729	2.36922	2.95418	2.89529	3.21722	1.89529	3.63225	1.89529	2.63225	1.63225	2.21722	2.70045	2.43294	3.00285	2.34275	2.68378	3.31343	1.96088	3.26302	2.21722	3.55425	3.21722	2.7301	1.04729	1.89529	3.80218	3.07971	3.89529	2.95418	2.63225	2.27862	2.51678	2.31032	1.89529	2.40986	2.21722	3.09168	2.63225	2.31032	2.63225	3.21722	3.21722	3.21722	2.63225	3.40986	1.40986	3.63225	2.40986	2.63225	2.63225	3.63225	3.21722	3.55326	3.45822	3.63225	3.395	3.21722	2.21722	2.21722	2.63225	2.26302	2.21722	2.99482	2.99482	2.89529	2.36922	2.31032	2.26968	3.28433	3.21722	2.8753	1.99482	3.23559	2.48025	2.60123	2.13921	2.82191	2.6867	2.98877	2.67665	3.39279	1.89529	2.87841	2.60424	2.46233	1.75778	2.67125	0.632253	3.21722	2.57336	2.63225	2.74773	2.93428	2.6867	2.63225	2.73179	2.66973	2.57676	2.67469	2.29122	2.86929	2.93711	2.78426	3.40986	2.63225	1.49475	2.11768	1.55425	3.23859	2.95418	3.21722	2.67665	3.07154	2.14683	4.17485	3.10174	3.61775	3.48974	3.78992	3.24578	3.41751	2.69365	3.29046	3.15308	3.09323	1.10174	3.26116	1.31032	2.67665	2.75778	3.04729	3.07971	2.21722	2.89529	1.89529	2.21722	2.89529	3.40986	2.21722	3.63225	2.89529	2.21722	4.21722	2.63225	2.63225	1.89529	2.63225	3.99482	2.63225	3.21722	3.21722	3.63225	3.04729	2.75778	3.70264	1.63225	2.63225	3.21722	3.73179	1.89529	3.21722	2.63225	3.75778	2.34275	3.99482
C1orf122	3.21722	4.67665	2.21722	3.63225	4.21722	4.21722	4.21722	3.40986	3.53914	3.73179	4.43961	3.63225	4.70264	3.21722	4.21722	3.21722	4.21722	3.86929	3.63225	3.53914	3.73179	4.59573	1.89529	1.63225	3.21722	2.99482	4.21722	3.97621	4.41361	4.04729	3.8249	4.26161	3.56812	4.00309	4.24578	3.60054	4.15709	4.29522	3.88707	3.98275	3.10174	3.89529	3.88707	4.71471	4.39779	4.31675	4.16952	3.96929	4.74231	3.91765	4.34191	2.80218	4.36236	3.51678	4.34327	4.71471	4.29901	3.80218	4.50598	3.71026	4.81059	3.99482	4.64862	3.86929	4.51998	4.21722	3.9442	4.09168	3.98275	4.04915	4.09348	3.34275	4.15633	4.37956	4.121	4.03279	4.26968	2.63225	3.72245	4.07635	3.70702	3.12975	4.104	3.80218	3.85663	3.86929	4.64348	4.02959	4.28433	3.48025	4.43961	1.89529	4.14683	4.38714	4.456	4.30128	3.89529	3.21722	4.40986	3.21722	4.21722	3.21722	1.89529	4.02457	4.48025	4.21722	4.73179	2.99482	4.50672	4.34275	4.95418	4.95418	4.71972	1.89529	4.80218	4.70264	4.63225	1.89529	2.63225	3.63225	3.80218	4.41581	3.72245	4.19899	3.66467	4.52332	4.80218	4.2828	3.43294	3.21722	3.96929	3.95418	4.4647	3.63225	4.21722	4.21722	3.34275	1.89529	3.63225	4.43961	4.44854	4.37476	3.48025	4.41885	5.16475	4.09168	4.58645	4.36922	4.31032	3.95418	4.49732	3.21722	3.21722	3.63225	3.40986	4.40986	2.63225	3.73179	3.63225	2.63225	3.63225	3.21722	4.09383	3.83103	4.03435	3.9589	4.63225	3.21722	3.80218	3.31032	4.01791	3.38714	3.73179	4.40986	3.89529	3.04729	3.31032	3.54979	4.2623	4.38714	4.1905	3.57979	4.32413	3.80218	4.21722	3.55425	4.45822	3.90909	4.51111	4.38714	3.95757	3.94591	4.21722	4.1892	4.0946	3.34275	4.19732	3.95418	4.32257	3.74328	4.34846	4.13475	3.6421	3.94304	3.63225	4.56367	4.61314	4.51166	4.73609	3.61314	4.31675	3.93711	3.88859	3.33586	3.99482	4.17282	3.89529	3.96929	4.23859	3.95418	5.10427	3.86107	4.28877	4.63225	4.33305	3.8387	3.91321	3.68829	4.34336	3.78281	4.08889	3.39409	4.33269	4.33751	4.37768	3.90909	4.89343	4.01076	4.21722	3.92771	4.36922	4.66467	4.53914	3.89529	4.70264	3.21722	2.89529	3.99482	3.80218	4.21722	4.16831	3.21722	2.63225	4.63225	3.63225	3.89529	3.21722	2.40986	1.63225	4.21722	4.80218	4.21722	2.04729	4.07971	4.35472	4.53914	4.01076	4.00571	3.21722	2.89529	2.21722	2.63225	3.75778	3.07971	3.40986
EMB	2.21722	4.02457	2.21722	4.21722	3.63225	4.21722	2.89529	3.86929	3.80218	1.40986	1.63225	2.63225	3.48025	2.21722	3.40986	4.80218	4.21722	3.21722	4.04729	2.80218	3.40986	3.21722	2.89529	4.21722	3.21722	4.40986	3.31909	3.97621	2.43961	3.85465	2.91236	3.80218	3.06289	4.00309	2.74328	3.86358	2.60251	4.13475	3.80218	4.35472	3.6867	3.96568	3.21722	3.12975	2.84084	3.57979	3.08206	2.77664	2.70097	4.0752	2.60188	4.91765	2.76304	3.10174	2.39409	4.21722	2.63225	3.59573	2.78015	5.07704	2.99904	3.73179	2.99083	3.99482	2.78499	3.89529	2.55188	3.43961	4.59573	2.73278	2.55095	3.07971	2.97078	2.78175	3.16991	2.2738	2.88859	4.01076	2.13749	4.21722	2.98455	4.17415	2.07426	3.53914	2.6867	3.31675	3.02457	3.25198	2.99482	1.89529	2.63225	4.48025	2.8249	3.21722	3.2738	2.66082	1.89529	2.21722	2.99482	3.38714	3.48025	3.21722	2.89529	2.21722	3.89529	3.21722	3.21722	4.57979	3.36922	1.75778	3.04729	3.74773	3.53914	3.48025	3.21722	4.48025	3.63225	4.48025	3.63225	3.63225	4.53914	3.01456	3.35048	3.19899	2.92771	2.82817	3.11412	3.87841	3.26302	2.21722	3.77664	3.63225	3.04729	2.63225	4.89529	3.21722	3.07971	4.21722	4.09168	3.63225	3.27862	3.32413	3.63225	3.89529	2.99482	3.63225	3.43961	3.63225	3.48025	2.63225	3.57979	4.21722	3.21722	2.63225	4.21722	2.40986	2.63225	3.99482	1.63225	4.63225	4.21722	4.21722	3.11937	2.49475	2.7635	2.57188	1.63225	2.21722	2.21722	2.63225	2.58495	3.67665	3.40986	2.40986	1.89529	3.50672	2.89529	3.26968	3.14683	3.27611	2.65848	3.40986	3.01928	3.80218	3.58546	4.21722	3.07971	4.21722	3.48627	4.38714	3.29968	3.73179	3.40566	3.90909	3.31032	3.56514	3.33117	3.95418	3.26028	3.38071	3.63225	3.80218	3.6421	3.72623	3.26968	3.04213	2.84376	3.29665	2.73609	3.55425	4.05372	3.45168	3.26968	3.40986	2.99482	3.63225	3.63225	3.96929	2.76584	3.09168	2.30161	3.86107	3.07154	2.99482	2.76933	4.14127	2.85876	2.68829	2.83357	3.91321	3.46998	4.01558	2.91765	3.86358	3.23409	3.10174	2.20226	2.63225	3.86107	3.45822	3.50672	3.56514	3.80218	2.89529	3.48025	2.80218	3.48025	3.73179	2.80218	4.21722	3.70264	2.21722	2.63225	4.63225	3.63225	2.89529	1.63225	3.73179	1.63225	4.21722	3.21722	3.43961	3.85465	3.07971	3.21722	3.80218	3.76976	4.00571	3.21722	3.89529	4.80218	3.63225	2.34275	3.34275	2.99482
APOOL	4.53914	3.80218	3.80218	3.63225	3.95418	3.21722	2.89529	3.86929	3.80218	3.73179	4.95418	3.63225	2.89529	3.80218	2.40986	4.21722	4.21722	3.40986	3.04729	3.21722	3.99482	4.06521	4.21722	3.21722	4.21722	4.57979	3.5601	3.6867	3.49023	3.50672	2.63225	3.53914	3.39409	4.00309	3.74328	3.78112	3.06194	3.36922	3.75778	3.35472	3.73917	3.57336	3.40164	2.93711	2.94775	2.99482	2.97514	3.13921	2.7825	3.53914	2.69115	2.53914	2.97716	3.32413	2.97164	3.45168	3.02914	3.48025	2.92771	3.26968	2.99904	1.40986	3.14982	3.21722	2.98748	1.89529	3.02761	3.43961	3.80218	3.14086	2.61235	4.21722	2.62028	3.1992	3.43294	3.21722	3.16277	2.31032	3.07037	2.59831	3.52061	3.12975	2.94873	3.21722	3.27166	3.40986	2.91765	3.18159	3.28433	1.89529	2.63225	2.89529	3.73179	3.80218	3.2738	3.93091	1.89529	4.53914	4.40986	3.53914	3.48025	4.95418	4.70264	3.53914	3.48025	2.21722	4.1103	4.21722	3.04729	3.92771	3.04729	3.63225	4.38714	4.21722	4.21722	2.89529	3.63225	1.89529	2.63225	3.95418	2.21722	3.43351	3.84798	3.17433	3.07971	3.43586	3.21722	3.11288	3.90688	3.21722	3.29122	2.63225	3.35395	1.04729	4.21722	3.21722	4.07971	3.48025	4.09168	4.21722	3.60054	3.10174	3.63225	3.06521	4.1103	3.63225	3.95418	4.04729	3.63225	4.95418	3.57979	3.21722	5.80218	2.63225	3.73179	2.99482	4.21722	2.99482	3.95418	4.21722	2.63225	4.21722	3.30885	3.68062	3.38968	3.16912	4.21722	4.53914	4.02457	4.83389	3.58495	4.02457	3.40986	2.40986	4.48025	3.63225	3.11768	3.36922	2.88379	3.58645	3.37977	3.21722	3.3412	2.89529	3.38144	3.92348	3.7413	3.6867	3.55475	3.91765	3.7851	4.40986	3.9407	3.10174	3.66396	2.75778	3.51924	3.95418	3.38227	4.09692	3.28433	3.80218	3.67125	3.21722	4.04729	3.33586	3.36161	3.48929	3.43653	3.42872	3.1103	3.45168	3.81988	3.33586	3.14683	3.42075	3.55825	3.29122	4.09364	3.21722	4.29339	3.38714	3.28877	3.73179	3.21257	3.01928	3.09692	3.31389	3.23902	3.5041	3.05494	3.27862	3.42667	2.69365	3.12975	3.51678	4.43748	3.76976	3.80218	3.45822	2.36922	3.92771	3.63225	4.48025	4.48025	4.38714	3.89529	3.73179	2.80218	2.63225	3.11768	3.80218	3.63225	2.63225	4.21722	1.89529	3.63225	4.57979	3.63225	3.21722	3.21722	3.63225	3.04729	3.07971	4.06521	4.09168	3.48025	3.21722	3.86929	3.89529	3.21722	2.63225	3.34275	3.92771	2.40986
FAM120C	3.21722	4.80218	2.21722	2.63225	4.43961	1.63225	3.89529	3.40986	3.80218	4.21722	3.21722	2.63225	4.48025	4.21722	3.73179	4.21722	5.21722	2.73179	3.63225	3.21722	4.40986	4.80218	4.48025	3.21722	3.63225	2.99482	3.76655	3.90909	3.76154	3.21722	3.46875	3.46514	4.01558	3.35923	3.99962	4.08597	3.30295	4.04729	3.75778	3.21722	3.73917	3.82129	3.45822	3.71471	3.44418	2.40986	3.36216	3.77664	3.48415	3.80218	3.43961	2.21722	3.51579	3.6867	3.16614	3.29968	3.35472	3.59573	3.21722	3.36922	3.36161	2.99482	3.18697	3.21722	3.37652	2.48025	2.90943	2.63225	2.89529	2.93923	3.15667	3.56514	3.54628	3.37636	3.26302	3.21722	3.16277	3.31032	2.63225	2.87841	2.24759	2.58918	2.39619	3.21722	2.94304	2.99482	3.80218	3.02959	3.52534	2.89529	3.43961	3.89529	3.52534	2.80218	4.40625	3.96568	4.21722	4.80218	4.40986	3.67665	1.89529	3.63225	3.89529	4.02457	1.89529	5.02457	3.86929	4.57979	4.74773	3.07971	3.85465	4.21722	4.27611	3.89529	4.21722	4.70264	2.63225	3.48025	4.21722	4.80218	2.21722	3.67091	3.90688	3.83205	3.56514	3.48025	3.71679	3.79095	3.58495	4.21722	2.96929	4.21722	3.70625	2.63225	1.89529	2.21722	3.34275	4.48025	3.63225	4.21722	4.55163	4.47097	4.48025	3.89529	4.57979	4.43961	4.53914	4.74773	4.31032	4.43961	4.73179	3.21722	3.21722	3.63225	4.21722	4.21722	4.63225	2.99482	3.95418	2.63225	4.95418	3.21722	3.33087	3.43961	3.36922	2.93033	3.95418	4.21722	4.02457	3.76976	3.96346	4.30468	1.40986	3.99482	3.89529	4.04729	3.89529	4.36922	3.88379	3.91765	3.57831	3.40986	3.75199	3.21722	3.84585	3.92348	3.89826	3.90909	3.8082	3.46514	3.99765	3.40986	3.89947	3.97621	3.31032	3.07971	3.95813	3.80218	3.98018	4.09692	4.28433	3.85465	3.86028	4.32413	3.04729	3.40986	3.61314	3.91556	3.15113	3.96929	2.73179	4.21722	3.67178	3.78837	3.73179	3.69638	4.48025	3.77664	3.34095	3.63225	3.39676	3.02457	3.54403	3.99482	3.36271	3.39124	3.66082	3.58137	3.41534	3.48025	2.83255	3.86358	3.37372	3.39409	3.39279	3.42367	3.45019	3.11768	4.0752	3.34275	3.50672	3.56514	3.43961	3.89529	1.89529	2.80218	3.89529	3.73179	4.02457	4.21722	3.83389	4.53914	2.63225	3.63225	4.21722	2.89529	3.95418	4.40986	3.95418	3.21722	3.21722	4.88018	4.04729	2.34275	4.06521	3.95418	3.48025	4.40164	3.86929	1.89529	4.53914	2.63225	4.21722	3.56514	2.40986
LONRF2	5.02457	4.67665	3.80218	4.21722	5.80218	4.63225	5.35472	3.99482	5.12411	4.57979	5.21722	4.95418	4.89529	3.80218	4.21722	4.80218	4.21722	4.31675	4.50672	4.53914	3.40986	4.35472	4.48025	5.09168	3.95418	4.86929	3.71764	3.51678	2.88018	4.04729	3.46875	3.86107	3.69365	3.75155	3.48025	3.78112	3.5567	3.95418	3.71198	3.98275	3.6867	3.82129	3.61576	3.83019	3.85465	3.57979	3.29707	3.87618	3.68409	4.02457	4.15581	3.53914	3.97716	3.6867	3.59089	3.29968	3.58334	3.35472	3.67665	3.71026	3.40669	3.73179	3.58973	2.99482	3.40252	4.21722	3.45877	2.63225	3.35472	3.38989	3.45366	3.56514	3.91306	3.96772	3.81761	3.66082	3.52842	3.89529	3.3785	2.96088	3.36307	3.77361	3.48929	3.33269	3.53914	2.86929	4.42667	4.50352	4.77909	5.06521	4.80218	2.89529	4.95418	4.38714	4.32825	4.38071	4.21722	4.53914	5.21722	4.86107	4.48025	3.95418	4.70264	5.12411	3.89529	4.80218	5.21722	4.21722	3.85465	4.66467	3.63225	4.36922	4.27611	3.89529	3.21722	5.48025	4.21722	5.21722	4.95418	4.63225	3.21722	5.0722	4.47247	5.10751	4.40164	4.5856	4.46776	4.79095	4.65534	4.80218	4.55425	5.21722	5.20875	4.85465	4.89529	5.53914	5.40164	5.80218	5.63225	5.43961	4.01558	4.27166	4.70264	3.98275	3.40986	4.53914	3.53914	4.43961	4.63225	4.80218	4.86929	3.21722	3.21722	4.21722	5.1103	2.99482	3.63225	4.99482	4.21722	3.63225	5.21722	4.80218	4.77833	4.34275	4.78683	4.43623	6.21722	6.12411	5.21722	4.31032	5.14566	5.53914	3.73179	5.40986	6.21722	4.21722	5.35472	6.07704	4.23994	4.27611	4.53649	5.80218	4.50924	5.56771	4.91687	5.36161	5.1871	5.74559	4.84383	5.50262	4.7851	5.27776	4.68577	5.41159	4.99838	5.00571	5.06631	5.58645	4.90074	4.96568	5.49732	5.662	4.56655	5.13149	5.36922	4.1754	3.98424	3.7747	4.41791	4.94657	5.43223	5.77361	4.81988	5.80218	5.68288	4.72741	5.50015	5.39555	4.67469	3.88018	4.52868	4.0752	5.37166	4.77909	4.10637	3.8387	4.49222	4.47787	3.92608	3.74328	4.15448	3.86358	4.10799	4.33751	4.79651	4.42367	4.65073	4.48025	5.70907	5.56514	5.88018	6.59067	6.65462	5.48025	4.48025	6.50262	5.21722	5.65779	5.9721	4.95418	5.63225	4.21722	4.95418	5.43961	4.63225	5.06521	3.21722	4.99482	3.95418	5.21722	5.21722	4.71972	4.95418	5.00571	4.21722	4.80218	4.70264	4.88707	4.73179	3.89529	4.80218	3.63225	4.45822	4.34275	4.57979
RSBN1L	3.21722	4.38714	3.21722	2.63225	4.43961	3.63225	1.89529	2.99482	3.21722	3.99482	2.63225	4.63225	3.48025	2.21722	3.40986	4.80218	4.21722	3.57979	3.36922	3.21722	3.40986	3.89529	3.48025	1.63225	4.21722	3.40986	3.81386	3.10174	3.27611	3.21722	3.57979	3.74078	3.31814	4.00309	3.70264	3.01558	3.35739	3.21722	3.51267	4.14321	3.10174	3.96568	3.61576	3.71471	3.18479	2.99482	3.34079	3.29122	3.25198	2.91765	3.23711	2.80218	3.45457	3.32413	3.37173	3.71471	3.51978	3.21722	3.09763	3.26968	3.42872	2.99482	3.35961	2.73179	3.53768	3.89529	3.21009	3.80218	3.06521	3.19221	3.55095	3.07971	3.38581	3.596	3.21722	3.43134	3.52842	3.11768	3.16991	3.03888	3.05494	3.21722	2.94873	3.63225	3.42367	3.31675	3.60953	3.31909	3.14683	4.21722	3.95418	4.21722	3.52534	3.80218	3.38071	3.03279	1.89529	3.21722	4.57979	3.80218	1.89529	3.21722	2.89529	2.21722	2.89529	2.21722	2.99482	2.99482	4.04729	3.56514	3.04729	3.04729	3.43961	3.48025	3.21722	3.48025	4.21722	4.21722	4.21722	3.95418	3.21722	3.10571	3.43294	3.25886	2.75778	3.1363	3.05967	3.87841	3.51095	2.21722	3.77664	1.63225	3.60672	3.63225	2.89529	2.21722	3.34275	1.89529	0.632253	4.21722	3.01558	2.51678	4.01076	3.80218	1.99482	3.63225	3.33269	3.36922	3.89529	4.63225	3.86929	3.21722	3.21722	4.21722	3.40986	2.99482	3.63225	3.73179	4.21722	4.21722	4.21722	3.21722	3.395	2.87326	3.40986	3.0144	2.63225	3.80218	2.80218	2.89529	3.65534	3.02457	2.40986	3.73179	4.21722	3.95418	2.31032	3.63225	3.8249	3.95418	3.44903	4.40986	3.37476	3.21722	3.46998	3.49285	3.46828	3.8387	3.50617	4.02457	3.39279	3.99482	3.07635	3.56117	3.38833	3.07971	3.67125	3.63225	3.72741	3.66082	3.63225	3.69115	3.23684	3.80218	3.54979	3.48025	3.45041	3.84685	3.54344	2.66973	3.65779	3.12975	2.92176	3.40986	3.99482	3.26028	3.76976	3.42872	3.65892	3.43961	3.55642	3.67665	3.42204	3.14683	3.42026	3.78979	3.76318	3.41698	3.50805	3.5041	3.70702	2.86358	3.57477	4.01558	3.36241	3.10174	3.49995	3.63225	3.53914	3.92771	2.85465	3.92771	4.09168	3.89529	4.48025	4.02457	2.89529	3.73179	3.21722	5.21722	3.48025	2.21722	3.63225	2.63225	4.21722	2.89529	3.21722	4.40986	3.63225	3.21722	4.21722	3.21722	3.85465	3.75778	3.70264	2.95418	4.31032	4.00571	4.80218	4.21722	3.80218	4.63225	2.34275	4.34275	3.99482
KANK3	4.21722	4.21722	2.21722	4.21722	5.33269	3.21722	2.89529	3.40986	3.21722	4.40986	4.43961	2.63225	4.21722	4.53914	2.40986	3.21722	4.21722	3.40986	4.04729	4.21722	2.40986	4.06521	4.48025	3.95418	3.63225	4.57979	4.5601	4.94304	4.9721	4.69115	4.70754	4.46514	4.89005	4.52916	4.68188	4.60054	5.07824	5.13475	4.86631	4.53914	4.63225	4.82129	4.66467	5.17415	3.86832	4.21722	4.02959	3.42872	3.8216	4.26161	3.36922	3.67665	3.89067	4.7647	3.63851	3.83019	3.68536	4.35472	3.93769	3.98589	3.65111	3.73179	3.74727	4.49732	3.81433	3.89529	3.13684	3.63225	4.21722	3.28027	3.83475	3.07971	3.67339	3.68152	3.47247	3.70264	3.67178	3.31032	3.32191	2.87841	3.05494	3.58918	3.53369	3.33269	3.39942	3.49732	4.60953	3.02959	3.52534	4.89529	4.53914	4.70264	4.34846	5.30468	4.59573	4.74328	4.48025	5.53914	4.86929	4.80218	5.70264	5.33269	3.48025	4.53914	4.21722	5.02457	4.80218	5.40986	5.69115	4.75778	5.04729	5.13475	4.71972	4.48025	5.53914	4.48025	3.63225	4.70264	6.09168	4.95418	5.38714	4.36136	4.75487	4.28789	4.28135	4.48025	4.42532	4.43481	4.96346	4.53914	4.29122	5.33269	4.33074	4.50672	3.48025	5.02457	4.84525	1.89529	4.95418	5.09168	4.64785	5.10174	4.31032	5.38714	5.16475	5.02457	4.80218	5.77521	5.51978	5.33269	5.26784	5.53914	5.53914	4.63225	5.31675	4.57979	4.63225	4.21722	4.21722	4.95418	4.21722	3.21722	3.74591	3.59909	3.61497	3.28648	3.63225	2.21722	4.80218	3.48025	4.51095	4.60953	4.99482	4.21722	4.89529	4.43961	4.21722	4.46233	4.14683	4.09168	4.25639	4.31675	4.14127	4.41885	4.30648	4.49285	4.10571	4.27166	4.28213	4.42667	4.03664	3.99482	3.98078	4.64606	3.72536	4.07971	4.15667	3.63225	4.17282	4.2738	3.99482	4.60188	4.09348	4.27166	5.01692	3.29739	4.04254	4.21722	3.82355	4.01368	4.36406	4.12975	4.29522	4.13233	4.28433	4.17282	3.95418	4.55425	3.28041	3.80218	3.19973	4.0752	3.20904	4.40986	3.31148	3.25374	3.32825	3.36636	3.24622	3.61775	3.61682	3.50101	3.43961	3.69365	3.53574	4.10174	3.10916	4.01076	4.30468	4.92771	4.57085	4.45822	4.88018	5.35472	4.89529	3.53914	3.89529	4.73179	4.21722	2.63225	4.73659	4.53914	5.43961	3.63225	4.21722	4.21722	3.95418	4.57979	3.21722	4.80218	3.21722	5.02457	4.21722	4.45822	4.89529	4.33269	5.16831	4.71198	4.73179	4.21722	2.21722	4.63225	4.56514	4.21722	3.40986
OLFML1	3.21722	2.21722	2.21722	3.63225	4.63225	1.63225	2.89529	3.21722	3.80218	3.40986	2.63225	4.21722	2.89529	2.21722	3.40986	5.21722	5.21722	3.73179	3.85465	4.21722	2.99482	2.48025	4.89529	3.21722	1.63225	1.40986	3.18159	3.97621	3.53914	3.95418	2.91236	3.9721	3.56812	3.8828	3.85876	4.27862	3.73179	4.80218	3.71198	4.59573	3.39124	4.21722	3.88707	4.21722	2.94775	3.73179	2.85966	3.55425	3.02959	3.53914	2.00149	2.80218	2.95207	3.6867	2.76404	3.58918	2.88523	3.35472	2.88707	3.71026	3.36161	4.21722	3.04579	4.21722	2.84309	4.35472	2.48262	3.63225	4.35472	2.78723	2.83475	3.56514	2.88331	3.17729	2.90688	2.74328	2.81988	3.48025	2.07037	4.9407	2.46998	3.98773	3.01286	3.53914	2.64606	4.26784	3.80218	1.85966	-0.175102	3.48025	3.95418	3.89529	2.99482	4.38714	3.70264	3.52756	4.70264	4.80218	2.99482	3.80218	4.21722	4.43961	2.89529	3.53914	1.89529	3.21722	2.99482	2.99482	3.36922	3.34275	2.63225	3.74773	3.53914	2.89529	4.21722	2.89529	2.63225	3.48025	2.63225	4.43961	4.53914	3.68082	3.84798	3.37163	4.00571	3.34275	3.05967	3.37591	3.72245	3.80218	2.96929	1.63225	3.24231	3.63225	4.21722	3.21722	4.21722	3.48025	3.43961	3.95418	3.60054	3.21722	3.76976	3.06521	2.73179	2.95418	3.43961	3.95418	3.76976	4.63225	3.86929	3.21722	4.21722	3.63225	3.73179	3.73179	2.63225	1.40986	3.63225	2.63225	2.63225	4.80218	3.04137	2.92771	3.14683	2.74591	3.63225	2.21722	3.80218	2.89529	3.26302	3.91765	3.99482	2.40986	2.89529	4.21722	1.89529	3.85465	3.23994	2.80218	3.30701	4.1103	3.3412	3.80218	3.28712	3.77664	3.48818	4.10174	3.37163	3.91765	3.50826	3.48025	3.54584	3.42367	3.22786	4.07971	3.40243	2.63225	3.69638	3.74328	3.14683	4.09168	3.45366	3.47097	3.71026	3.1754	2.59378	3.53369	3.61056	3.72418	3.93342	3.12975	3.81988	3.99482	3.63225	4.12702	2.11768	4.29122	2.70571	3.80218	2.70016	3.60953	2.70381	4.28433	2.94767	4.10174	2.85876	2.72893	2.68263	3.40625	2.75009	3.39409	2.95418	3.39409	2.71471	4.37476	2.26116	3.89529	4.02457	3.21722	3.36922	3.07971	3.63225	3.48025	3.48025	4.02457	3.48025	3.99482	2.21722	4.21722	3.89529	3.80218	3.63225	2.63225	2.63225	1.89529	4.43961	2.40986	4.21722	4.80218	3.21722	1.63225	3.04729	3.07971	3.70264	4.33269	3.89529	4.40164	3.21722	4.21722	2.21722	3.63225	3.75778	3.75778	3.73179
CXCL17	4.53914	4.53914	3.21722	4.95418	4.21722	4.63225	3.89529	4.57979	5.12411	3.73179	2.63225	2.63225	4.21722	3.21722	4.40986	4.21722	4.21722	4.31675	4.36922	3.21722	3.40986	3.70264	1.89529	1.63225	4.43961	2.40986	3.02959	3.97621	3.76154	4.50672	3.77909	3.30468	3.39409	3.81867	3.57336	2.01558	3.99482	2.36922	3.61576	3.70264	3.8387	3.74328	4.00571	4.21722	3.53272	1.99482	2.88941	2.77664	3.14507	2.80218	2.92993	2.53914	3.044	3.97621	3.25437	2.71471	3.04729	3.21722	3.23352	3.63225	3.36161	3.40986	3.24684	3.99482	3.20987	3.21722	3.52916	4.21722	2.70264	4.21225	3.95813	3.92771	3.98485	3.4391	3.75487	3.09692	3.59161	3.89529	3.20162	2.79095	2.98455	3.37768	3.07426	3.63225	2.97621	3.80218	3.80218	4.47437	4.21722	4.89529	3.21722	3.48025	4.57979	3.53914	3.21722	3.57336	3.89529	3.21722	4.73179	3.38714	2.89529	4.21722	3.89529	4.21722	3.89529	5.02457	3.86929	3.99482	4.21722	4.07971	4.21722	3.36922	4.02457	5.06521	5.21722	5.21722	5.43961	5.48025	2.63225	3.63225	3.21722	4.09091	3.65534	3.58313	3.21722	5.05057	4.76863	4.59831	3.96346	5.21722	3.66973	5.09168	3.32292	2.63225	3.89529	3.80218	3.92771	2.89529	4.09168	3.21722	3.94158	3.32413	3.76976	4.14321	3.40986	4.21722	3.71972	4.04729	4.01076	3.63225	3.99482	3.21722	3.21722	2.63225	4.99482	4.73179	4.21722	4.73179	5.63225	4.63225	5.43961	3.21722	3.62633	2.69638	3.04729	2.87144	1.63225	3.21722	3.53914	4.11768	4.07037	3.38714	3.99482	4.57979	4.48025	4.29522	4.76976	3.85465	3.28433	3.02457	3.44903	3.57979	3.7773	3.80218	3.87208	3.36161	4.09277	3.7647	4.1237	3.86107	3.87391	3.94591	3.81332	3.42367	3.78426	4.75778	3.71389	1.63225	4.49475	4.15832	4.28433	4.00149	3.67125	4.72623	3.85465	3.70264	3.75936	3.24418	3.32105	3.82727	4.31675	3.12975	3.92176	3.99482	3.52534	4.0308	4.59573	3.87618	5.11691	3.43961	4.68767	3.91765	6.42909	3.8249	5.28738	3.8387	5.83075	6.29032	5.21904	3.87714	7.85738	5.60054	6.484	3.94158	5.97273	3.21722	4.93019	3.63225	4.53914	3.92771	2.85465	2.34275	3.63225	4.70264	4.48025	4.67665	4.48025	5.21722	4.02457	5.63225	3.55825	4.21722	2.63225	2.63225	4.21722	3.48025	2.63225	2.40986	2.63225	3.21722	3.21722	3.95418	3.85465	4.45822	4.06521	4.43961	4.01076	3.45822	4.40986	4.70264	4.21722	3.63225	1.75778	3.56514	3.40986
ZNF621	3.21722	3.53914	4.21722	2.63225	1.63225	3.63225	3.48025	4.21722	3.80218	3.73179	3.95418	2.63225	1.89529	3.80218	2.99482	3.21722	4.21722	3.73179	2.63225	3.21722	2.99482	3.48025	3.48025	3.63225	3.95418	4.40986	3.81386	3.97621	3.53914	3.50672	3.57979	3.67665	3.89005	4.00309	3.89529	3.50101	3.40986	3.36922	3.96724	3.48025	4.28937	3.82129	3.21722	4.12975	3.71026	3.57979	3.54149	3.55425	3.68409	3.86107	3.31408	3.02457	3.7079	2.8387	3.42701	3.83019	3.59573	2.21722	3.59067	4.04729	3.49285	2.40986	3.47425	4.1103	3.60639	2.48025	2.7218	3.21722	3.70264	2.77381	3.38494	3.56514	3.34275	3.48144	3.51095	3.15832	3.29522	2.31032	2.20162	2.96088	3.36307	3.88464	3.29665	3.21722	3.07136	3.73179	4.12411	3.02959	2.8249	4.21722	3.43961	3.89529	4.28433	5.02457	4.35472	3.66082	2.89529	4.21722	2.99482	4.67665	3.89529	3.95418	3.89529	4.53914	2.89529	2.21722	4.21722	3.73179	3.04729	4.34275	4.50672	3.63225	4.15581	4.48025	4.80218	4.48025	4.63225	4.21722	4.21722	3.95418	4.21722	3.78562	3.16991	3.63828	3.92771	4.24321	3.91382	3.96088	4.07037	3.80218	4.13921	2.63225	3.85465	3.63225	3.48025	3.21722	3.75778	3.89529	3.95418	4.80218	4.21722	3.8387	3.89529	3.98275	3.99482	2.95418	3.63225	4.04729	4.01076	4.21722	4.1103	3.21722	3.21722	4.95418	4.73179	3.99482	4.21722	4.57979	3.95418	3.63225	5.21722	3.21722	3.71274	3.56514	3.99482	3.69587	3.63225	2.21722	3.80218	3.31032	3.96346	4.30468	3.99482	4.21722	2.89529	2.85465	4.11768	4.04729	3.44939	3.80218	3.75281	3.86929	4.05075	4.14321	4.10003	4.21722	4.03982	4.47097	3.99583	4.26161	3.89529	3.99482	4.16599	4.29814	4.66396	4.56514	3.84757	3.21722	4.32257	4.09692	3.73179	4.25674	4.09348	3.87433	3.98589	3.29739	3.65111	3.91556	3.98402	4.09857	4.21722	3.93711	3.81988	3.40986	3.73179	3.17282	3.01076	3.87618	3.34095	4.09168	3.23449	3.38714	3.56979	3.40986	3.51387	3.88601	3.68188	3.36636	3.54353	3.55064	3.18619	4.55163	3.46514	3.60054	3.48025	4.16063	3.31774	3.48025	4.17141	4.40164	3.95418	3.56514	3.21722	4.70264	3.89529	3.21722	2.89529	3.99482	4.02457	4.21722	4.01076	3.80218	3.63225	4.63225	4.21722	2.89529	4.21722	4.21722	4.63225	4.21722	3.21722	4.33269	3.36922	3.75778	3.89529	4.63225	4.01076	4.40164	4.57979	3.48025	4.80218	3.63225	4.34275	2.75778	4.40986
RPL7L1	4.53914	4.67665	4.80218	4.95418	4.95418	2.63225	4.70264	5.1103	5.12411	4.99482	5.33269	5.80218	4.70264	5.02457	5.21722	3.21722	6.21722	4.73179	5.04729	4.91765	4.57979	4.98275	4.70264	5.21722	5.09168	4.40986	5.41425	5.07136	5.29046	4.74773	5.31675	4.80218	5.40331	4.7855	5.17327	4.33751	5.42268	4.74773	5.23352	4.70264	4.9979	4.82129	5.06156	4.88464	5.35957	4.57979	5.16952	4.49285	5.07883	4.46514	5.29522	4.74078	5.17717	4.7647	5.30836	4.37768	5.37102	4.35472	5.39441	4.78426	5.27307	3.40986	5.08569	4.86929	5.27816	4.21722	5.60445	5.43961	4.75327	5.58501	5.58963	5.07971	5.53676	5.52692	5.33983	5.2738	5.39897	4.95418	5.63225	5.16599	5.39055	4.74446	5.61858	4.71972	5.60424	4.69526	5.78707	5.84835	5.65779	4.70264	4.53914	5.06521	5.14683	5.46514	5.41885	5.48025	5.06521	5.21722	4.99482	4.67665	5.35472	5.09168	4.89529	4.91765	4.70264	5.38714	5.49732	5.1103	5.63225	4.84525	5.29522	5.40484	4.71972	5.21722	4.80218	5.06521	5.21722	5.21722	5.21722	5.71972	5.21722	5.22909	4.78658	5.34149	4.61576	5.65502	5.76011	5.29875	5.3923	4.53914	4.82727	5.71972	5.57415	5.04729	4.48025	4.80218	5.75778	4.70264	5.15581	5.21722	5.55163	6.07136	4.76976	4.80218	5.21722	4.71972	5.09168	4.95418	5.26452	4.21722	4.73179	4.80218	4.80218	3.63225	5.1103	4.40986	2.63225	4.73179	4.43961	4.21722	4.21722	5.21722	5.6528	5.79121	5.70754	6.02794	4.43961	5.02457	5.38714	4.48025	5.07037	4.9721	4.21722	5.65779	5.48025	3.85465	4.83389	4.63225	4.89815	4.93603	5.04149	5.21722	5.17974	4.48025	4.97248	4.75065	5.0126	5.16063	4.6695	4.99857	5.19153	4.99482	5.21722	5.1892	4.69499	4.34275	4.96991	4.95418	4.80218	4.70264	5.07283	4.95418	4.92221	5.23102	4.78426	5.27776	5.18523	5.04388	5.28041	4.46114	5.26784	4.77361	4.69115	4.89529	4.57979	4.66467	5.16831	5.05675	5.89596	5.05852	5.77291	5.17141	5.8157	4.91236	5.46001	5.42367	5.73827	5.41698	5.57387	4.93968	5.66263	4.60054	5.60953	4.86358	5.64071	4.87433	5.97925	5.26452	5.0752	5.21722	5.29522	5.40164	5.53914	3.89529	4.48025	5.38714	4.48025	4.86929	5.21722	4.95418	5.19297	4.21722	2.63225	5.21722	4.63225	4.21722	3.21722	5.1103	3.95418	4.21722	5.21722	5.15581	5.29522	5.45822	5.21722	5.02457	4.11768	4.96724	4.80218	4.70264	5.21722	3.63225	5.34275	4.92771	4.86929
CENATAC	3.21722	4.38714	3.80218	4.63225	4.43961	3.63225	4.70264	3.40986	4.02457	3.40986	3.21722	2.63225	4.48025	3.21722	4.73179	4.21722	4.21722	4.21722	4.36922	3.21722	3.73179	3.70264	2.89529	3.95418	3.63225	3.99482	3.31909	4.10174	3.80218	3.95418	3.07283	4.3465	3.7234	3.81867	3.66082	2.27862	3.99482	4.29522	3.66467	3.89529	3.78979	3.89529	3.61576	3.71471	3.44418	2.99482	3.20544	3.66973	3.62343	3.80218	3.55508	3.67665	3.59896	3.8387	3.45919	4.12975	3.46007	3.48025	3.28135	3.63225	3.63225	2.99482	3.49415	3.21722	3.76509	3.89529	3.37206	2.21722	2.21722	3.20226	3.6421	3.56514	3.7413	3.50509	3.51095	3.48025	3.39307	4.01076	3.07037	3.31451	3.18619	3.93711	3.44349	2.95418	2.97621	4.05372	3.80218	3.50352	3.40986	4.21722	3.43961	4.70264	3.14683	3.21722	4.09692	4.06521	4.70264	3.80218	4.57979	3.02457	4.70264	3.95418	4.48025	3.53914	4.48025	3.80218	3.99482	4.40986	4.36922	4.45822	3.85465	4.43961	4.49023	3.89529	3.21722	4.70264	4.21722	3.89529	4.63225	3.95418	4.53914	4.15633	4.01791	4.02371	3.45822	3.64531	4.26612	4.1485	3.78658	3.80218	4.36161	4.80218	4.1744	3.36922	2.89529	4.21722	4.45822	3.89529	4.43961	4.21722	4.08597	3.90909	3.31032	3.70264	3.40986	3.63225	4.09168	4.36922	4.48025	4.63225	4.1103	3.21722	3.21722	2.63225	3.99482	4.21722	4.95418	2.40986	4.21722	4.63225	4.95418	3.21722	3.79427	3.83103	3.59749	3.16912	3.95418	4.53914	4.02457	3.48025	4.21722	3.80218	3.73179	3.40986	4.21722	3.95418	4.11768	3.04729	4.0213	3.63225	4.07839	3.99482	4.00863	3.89529	3.84585	4.09857	4.07971	4.56117	3.81619	4.17141	4.09323	3.84282	4.1308	4.04034	3.94775	4.34275	3.88537	3.43961	3.84525	3.82129	4.46875	4.13475	4.15667	3.97621	4.04729	4.08793	3.70625	3.88161	4.00911	4.09857	4.21722	4.21722	3.71026	3.94591	3.73179	4.17282	4.26452	3.87618	3.83763	4.38714	3.80796	3.91765	3.86855	3.52534	3.54377	3.6867	3.74328	3.66753	3.51998	3.78281	3.98455	4.08597	3.42667	3.50101	3.61518	4.16063	3.95715	3.48025	4.0752	3.75778	3.50672	3.92771	3.43961	3.48025	3.89529	4.53914	1.89529	2.40986	3.53914	4.95418	3.83389	4.21722	4.63225	4.95418	2.63225	4.48025	3.95418	3.73179	4.21722	3.21722	3.21722	2.63225	3.36922	3.56514	2.48025	3.63225	3.89529	3.92771	3.57979	1.89529	4.21722	5.43961	3.75778	3.75778	2.40986
CIBAR2	5.21722	4.80218	4.53914	4.21722	3.95418	4.95418	3.48025	5.49732	3.53914	4.86929	4.21722	2.63225	5.59573	2.21722	6.1103	3.21722	4.21722	5.49732	3.04729	4.02457	5.80218	3.70264	3.48025	4.95418	3.21722	3.40986	3.71764	3.90909	3.43961	3.50672	3.77909	3.53914	3.78112	3.8828	3.52756	3.15308	3.30295	3.74773	3.61576	3.70264	4.14127	3.38071	3.61576	4.03664	3.16277	2.73179	3.20544	3.13921	3.31909	2.80218	2.662	2.21722	3.4366	3.10174	2.87952	3.58918	3.2876	2.70264	3.18405	3.36922	3.24231	2.40986	3.35961	3.40986	2.86195	3.70264	3.02761	0.632253	2.89529	2.54013	3.15667	3.07971	3.29835	3.4391	3.62057	1.89529	3.10618	2.89529	2.07037	2.59831	3.05494	2.93711	2.81122	2.21722	2.6867	3.31675	4.02457	2.76655	2.99482	4.89529	5.15581	4.48025	3.8249	3.80218	4.06521	3.74328	4.48025	3.80218	3.73179	5.30468	4.21722	3.21722	4.70264	3.80218	3.48025	4.21722	4.21722	4.57979	4.63225	3.92771	4.36922	4.43961	4.02457	5.21722	3.21722	4.48025	5.43961	3.48025	3.63225	4.43961	4.21722	3.70045	3.58495	3.87094	3.84525	4.02082	3.52916	5.80218	5.70596	3.80218	5.94657	3.95418	3.58072	2.04729	4.21722	2.21722	4.34275	3.48025	4.21722	3.95418	4.01558	4.21722	3.89529	3.98275	4.21722	3.43961	4.27611	3.85465	4.39779	4.43961	4.31675	3.21722	3.21722	4.95418	4.57979	4.99482	3.63225	5.57979	4.43961	4.95418	3.63225	3.21722	3.60841	3.49475	3.46875	2.90119	3.63225	3.21722	4.38714	5.11768	4.121	4.02457	5.1103	4.21722	3.89529	4.43961	3.76976	3.85465	3.48786	3.76154	3.8753	3.99482	3.7773	4.06521	3.75009	3.82727	4.11853	3.90909	3.78395	4.02457	3.71471	4.29739	4.01977	4.32413	3.84084	4.21722	4.03862	3.63225	4.36265	5.456	3.91236	4.40484	5.30352	4.16063	3.92176	3.64252	3.38433	3.44349	3.95848	5.59864	4.1103	3.58918	5.47355	4.44548	4.21722	5.51267	4.06521	4.13921	3.34095	3.80218	3.18203	3.60953	3.20904	3.52534	3.1459	3.63225	2.99962	3.41698	3.33663	3.32825	3.30648	3.69365	3.43961	3.60054	3.53574	3.42367	2.9027	2.63225	3.74078	3.56514	3.74773	4.07971	4.09168	4.21722	4.70264	3.53914	2.89529	4.57979	4.53914	2.63225	3.89529	4.80218	2.63225	2.63225	4.63225	2.89529	4.63225	3.40986	3.95418	4.80218	5.21722	4.43961	4.04729	3.56514	2.89529	5.15581	3.89529	4.92771	4.21722	5.48025	3.80218	4.21722	3.92771	4.34275	4.21722
ANKRD45	3.80218	5.12411	3.21722	4.21722	3.95418	3.63225	2.89529	4.93342	2.80218	4.57979	3.63225	2.63225	5.06521	2.21722	5.31675	4.80218	4.21722	4.73179	3.63225	2.21722	3.73179	4.35472	4.21722	4.21722	4.63225	3.40986	3.02959	3.51678	3.58645	3.95418	3.46875	3.46514	3.46624	3.75155	3.66082	4.08597	3.06194	3.63225	3.56514	3.48025	3.63225	3.74328	3.66467	3.83019	3.02304	3.40986	3.2289	3.29122	3.18159	3.02457	2.53914	2.80218	3.32375	3.97621	3.02994	3.29968	3.13475	3.21722	3.26558	3.54979	2.90789	3.40986	3.00477	1.40986	3.00455	3.21722	2.45877	3.21722	2.21722	2.5715	2.55095	4.07971	2.69067	2.96346	3.26302	3.03279	2.95418	3.63225	2.20162	2.69784	2.75009	3.71471	2.57676	2.95418	2.56117	2.99482	3.86107	3.02959	2.99482	3.48025	4.80218	4.70264	3.40986	4.02457	3.89529	4.09692	2.89529	3.80218	3.40986	4.9721	3.48025	3.95418	4.70264	3.53914	2.89529	2.21722	4.57979	3.73179	3.85465	4.45822	4.85465	3.95418	3.71972	4.48025	3.21722	4.21722	4.95418	2.89529	2.63225	3.21722	4.21722	3.67091	3.78658	3.85551	3.07971	3.72126	3.81867	4.98078	4.72245	3.21722	4.21722	3.95418	3.55425	1.04729	3.48025	4.21722	3.92771	5.06521	2.95418	4.21722	3.69365	4.21722	4.39779	4.48025	2.73179	3.95418	4.15581	3.85465	4.63225	4.80218	3.86929	3.21722	3.21722	4.63225	3.40986	3.99482	4.21722	4.21722	1.63225	4.21722	3.63225	4.80218	3.76221	3.54786	3.80979	3.77833	3.63225	3.21722	2.80218	4.55825	3.43294	4.21722	4.40986	3.99482	4.21722	4.29522	3.63225	4.46233	3.56186	3.53914	3.55756	3.57979	3.9205	3.98275	3.87208	3.72418	3.94221	3.10174	3.90131	3.80218	3.97775	4.08793	4.1308	3.90909	3.99838	4.07971	3.71389	3.95418	4.0308	4.48025	4.07283	3.69115	4.38494	4.07136	3.98589	3.40986	3.68811	3.81122	3.70571	4.39555	3.80218	3.45168	4.59161	3.67289	3.8249	4.66467	4.01076	3.96929	3.15113	3.09168	3.39676	3.21722	3.61997	2.8249	2.99173	3.39124	2.85876	3.31389	3.17259	3.30128	3.24759	4.01558	3.12411	2.50101	3.23409	3.6867	2.52419	3.48025	3.53914	3.45822	3.74773	3.56514	1.63225	3.89529	2.89529	3.80218	3.89529	2.99482	3.21722	4.63225	4.11768	3.80218	2.63225	2.63225	4.21722	3.48025	4.21722	3.73179	3.63225	4.21722	3.21722	3.21722	3.63225	2.75778	2.48025	3.43961	4.01076	4.40164	2.40986	4.48025	2.21722	3.63225	2.34275	3.56514	2.99482
ZFP69	3.21722	1.21722	2.21722	2.63225	1.63225	3.21722	1.89529	2.73179	3.21722	3.99482	1.63225	2.63225	2.89529	2.21722	3.99482	3.21722	4.21722	2.40986	3.04729	4.02457	3.73179	3.21722	2.89529	3.21722	3.21722	3.73179	4.21722	3.7647	4.46514	4.04729	4.57979	3.60953	4.7669	4.16659	4.80218	4.27862	4.83132	3.85465	4.64043	3.59573	4.57567	3.96568	4.51267	3.71471	3.11768	3.73179	3.05606	3.77664	3.2747	3.30468	2.63225	3.53914	3.36236	3.32413	3.02994	3.58918	3.21722	3.06521	3.21722	3.85465	3.19168	2.40986	3.24684	3.57979	2.95272	3.21722	2.61797	3.80218	3.21722	2.6173	2.61235	3.75778	3.29835	3.14754	3.30741	2.48025	2.74773	3.31032	2.3785	2.87841	2.91055	3.29968	2.65922	2.80218	2.64606	2.99482	4.0752	1.85966	2.14683	2.89529	4.33269	4.21722	2.63225	4.53914	3.89529	3.70264	3.89529	3.21722	3.99482	2.80218	2.89529	3.63225	3.89529	4.02457	3.89529	4.21722	3.57979	3.73179	4.04729	2.75778	4.36922	3.63225	4.02457	4.48025	4.80218	2.89529	2.63225	4.70264	3.63225	3.95418	3.21722	3.44519	3.65534	3.62923	3.56514	3.64531	3.68116	3.49139	3.78658	4.21722	3.42872	3.63225	3.44322	3.63225	4.21722	3.21722	1.75778	3.48025	1.63225	4.21722	3.86358	4.04034	3.48025	3.70264	3.86929	4.21722	3.95418	4.21722	4.83389	3.21722	4.1103	3.21722	5.21722	3.63225	3.99482	3.73179	2.63225	3.99482	3.63225	3.63225	2.63225	3.21722	3.21722	2.87326	3.36922	3.04137	3.95418	4.21722	3.80218	4.11768	3.16991	3.91765	4.21722	2.99482	1.89529	3.21722	3.48025	3.98589	3.23994	3.43961	3.09289	4.1103	3.50167	3.80218	3.70702	3.66973	3.86821	4.27166	3.71723	3.67665	3.45168	3.54736	3.74515	3.51678	3.89529	3.07971	3.88537	3.21722	3.87326	2.89529	3.14683	3.85465	3.55095	3.90909	3.26968	2.84282	3.19168	3.24418	3.54344	3.29122	3.21722	3.29968	3.78426	3.89529	3.73179	3.63225	3.70264	3.66973	2.67469	3.33269	3.0901	3.46514	3.12465	2.8249	2.96987	3.32413	2.85876	2.72893	3.0709	3.21722	2.83255	3.01558	2.86107	3.01558	3.33139	3.51678	2.78723	0.310325	3.9721	3.66467	3.74773	3.07971	2.63225	2.89529	1.89529	2.80218	3.89529	4.21722	1.21722	2.63225	2.48025	2.21722	4.21722	2.63225	4.63225	3.48025	2.63225	3.40986	3.95418	4.80218	3.21722	3.21722	2.63225	3.56514	3.70264	2.63225	4.01076	3.56514	3.73179	1.89529	2.21722	3.63225	4.56514	3.56514	2.40986
PAQR9	2.21722	3.53914	3.21722	2.63225	2.63225	3.21722	3.48025	1.99482	3.53914	3.40986	3.21722	4.63225	1.89529	4.21722	3.40986	3.21722	4.21722	4.31675	2.63225	3.21722	3.73179	2.89529	4.21722	2.63225	3.21722	2.99482	3.10759	3.10174	3.09168	3.21722	3.68288	3.53914	3.31814	3.75155	3.70264	3.60054	3.73179	2.85465	3.56514	3.89529	3.17974	3.89529	3.66467	3.58918	2.89529	3.21722	2.59663	2.96929	3.15734	3.67665	2.29522	3.02457	3.21194	2.51678	2.95669	3.71471	2.95418	3.35472	3.00571	3.63225	2.84376	2.99482	2.78006	2.99482	2.84309	2.89529	2.30677	2.63225	3.35472	2.73278	2.41971	3.75778	2.46828	3.05443	3.07037	2.74328	2.81988	2.89529	1.92598	3.11288	2.66263	3.12975	1.81122	2.80218	2.21722	2.86929	2.91765	2.44463	2.14683	3.89529	3.80218	2.89529	2.8249	2.80218	4.09692	2.89529	3.89529	2.21722	3.99482	4.02457	4.48025	3.63225	3.48025	3.80218	4.89529	2.21722	2.99482	2.99482	3.36922	3.56514	4.21722	4.43961	3.88018	4.21722	4.80218	4.48025	2.63225	3.48025	3.63225	3.95418	4.21722	3.34898	2.84798	3.4661	3.34275	3.39005	3.56869	4.11288	3.16991	2.21722	3.29122	3.63225	3.36922	2.63225	1.89529	4.21722	3.34275	3.48025	4.71972	4.43961	4.64785	4.10174	3.63225	3.70264	3.40986	3.80218	3.80218	4.13475	3.63225	3.95418	3.57979	4.80218	3.21722	4.63225	3.40986	2.99482	4.21722	4.40986	4.63225	3.63225	4.63225	3.21722	3.16912	2.78753	3.48786	2.4564	4.80218	2.21722	3.80218	3.11768	3.78658	3.21722	3.73179	4.21722	2.89529	3.21722	3.48025	3.54979	3.36922	3.38714	3.49343	3.57979	3.39124	3.59573	3.4527	3.66973	3.48818	3.6867	3.62923	3.67665	3.69047	3.54736	3.21722	3.8387	4.04729	2.75778	3.27532	4.33269	3.78753	3.82129	3.73179	3.63225	3.58198	3.47097	3.16277	3.21722	3.31506	3.7747	3.64298	3.05675	3.73179	3.93711	3.41652	3.78837	3.63225	3.26028	3.31032	3.66973	2.73609	3.09168	2.33403	3.30468	2.95906	2.14683	2.93644	2.8387	2.70264	2.95132	2.93501	3.12795	2.91055	3.01558	2.95418	3.15308	3.20014	3.60424	2.6617	4.01076	3.38714	3.66467	3.36922	3.75778	4.33269	4.48025	2.89529	3.53914	1.89529	4.40986	3.21722	4.21722	4.06521	2.21722	3.63225	3.63225	3.63225	3.48025	3.63225	3.40986	4.43961	3.21722	3.21722	3.80218	2.63225	3.07971	3.70264	2.95418	4.63225	4.00571	4.49732	2.89529	3.21722	3.63225	4.34275	3.56514	3.99482
FAM174A	4.53914	4.21722	3.80218	2.63225	3.21722	3.63225	3.89529	4.57979	4.21722	4.86929	3.63225	4.21722	4.70264	4.21722	5.21722	3.21722	4.21722	4.80218	3.36922	4.21722	5.21722	3.21722	3.89529	4.63225	4.43961	4.57979	3.31909	3.6867	3.58645	3.36922	3.91236	3.53914	3.56812	3.35923	3.96568	3.50101	3.77243	4.04729	3.51267	3.70264	2.73917	3.38071	3.75778	3.83019	3.38833	3.40986	3.46453	3.13921	3.41425	3.53914	3.13475	2.53914	3.46791	3.10174	3.12661	4.21722	3.34741	3.59573	3.18405	3.26968	3.40669	3.73179	3.52349	3.99482	3.2956	3.48025	3.16659	3.21722	3.35472	3.17189	2.98159	4.07971	3.20524	3.30405	3.121	2.89529	3.16277	3.11768	2.67806	3.11288	2.98455	3.03664	2.48929	3.53914	2.80218	3.21722	3.86107	2.94713	2.99482	3.48025	4.80218	4.21722	4.07283	2.21722	3.38071	3.61775	3.48025	4.53914	4.40986	4.53914	3.89529	3.95418	5.35472	3.53914	4.21722	4.21722	3.86929	3.73179	3.63225	4.21722	3.85465	4.04729	4.09168	5.48025	3.21722	3.48025	4.21722	2.89529	2.63225	3.63225	5.02457	3.75778	3.43294	3.89378	2.56514	3.43586	3.68116	5.51887	5.51095	3.80218	5.01368	4.21722	3.82173	3.85465	2.89529	4.53914	4.75778	4.48025	4.09168	2.63225	2.86358	3.32413	4.11768	3.80218	3.86929	3.21722	3.80218	4.69115	4.11768	3.95418	3.99482	3.21722	3.21722	4.21722	4.40986	5.21722	3.63225	4.40986	3.63225	4.63225	3.63225	5.21722	4.02794	4.09168	3.7635	3.53441	4.43961	3.80218	3.80218	5.06521	4.21722	4.67665	4.57979	4.21722	4.48025	3.63225	3.63225	3.98589	3.91236	3.43961	3.71582	3.73179	3.7647	2.70264	3.88502	3.82727	3.70774	3.32413	3.75098	4.0752	3.64071	3.84282	3.83534	4.07136	4.04729	3.56514	3.94625	4.21722	3.75778	5.15832	4.07283	4.00149	5.14633	4.2447	4.36922	3.73179	3.84376	3.53369	3.70571	5.25469	4.36406	3.71471	4.83737	3.94591	2.99482	4.87326	3.70264	4.13921	3.47305	4.43961	3.26844	3.30468	3.40782	3.91236	3.15561	3.6867	3.18807	3.68829	3.2605	3.84015	3.83255	3.39409	3.31875	4.01558	3.53574	3.8387	3.26116	3.89529	3.46514	3.75778	3.36922	2.34275	2.63225	2.89529	4.48025	4.38714	2.89529	3.73179	2.80218	2.63225	3.95418	5.21722	2.63225	4.95418	4.95418	3.89529	4.95418	4.21722	3.63225	4.80218	4.80218	3.63225	3.63225	3.75778	4.21722	4.95418	4.21722	4.61576	3.73179	3.89529	2.21722	3.63225	4.34275	3.75778	2.99482
KLRG2	3.80218	3.21722	3.80218	2.63225	3.21722	1.63225	4.48025	3.99482	3.21722	2.99482	4.63225	4.63225	3.48025	3.21722	4.21722	3.21722	4.21722	3.40986	3.04729	1.21722	3.73179	3.70264	4.21722	3.63225	3.21722	3.40986	3.61455	2.8387	3.84171	4.21722	3.21722	3.91765	3.86358	3.05967	3.78281	3.50101	3.60251	3.74773	3.80218	3.89529	3.97621	3.38071	3.34275	3.71471	3.36922	3.57979	3.20544	2.96929	3.13268	3.67665	2.71972	3.67665	3.09073	2.51678	2.97164	3.29968	3.38357	3.35472	3.18405	3.04729	2.90789	3.73179	2.97675	3.57979	2.9702	3.21722	2.97814	2.63225	3.06521	2.86523	2.72783	3.75778	2.75778	3.04639	3.84798	2.74328	2.78426	3.48025	2.32191	3.03888	2.91055	2.93711	3.01286	3.63225	2.37476	2.21722	3.30468	3.31909	3.40986	4.70264	3.43961	3.89529	3.40986	4.02457	4.21722	3.99962	3.48025	3.21722	3.40986	3.02457	1.89529	3.63225	1.89529	3.80218	3.48025	3.21722	3.21722	2.40986	2.04729	3.75778	3.36922	3.63225	3.33269	1.89529	3.21722	1.89529	3.63225	4.70264	2.63225	4.43961	4.21722	3.03016	3.43294	3.19899	3.07971	3.60578	3.68116	3.11288	3.35048	4.53914	3.96929	3.95418	3.15691	2.63225	3.89529	2.21722	4.07971	2.89529	4.09168	3.21722	3.69365	3.6867	3.89529	3.48025	3.57979	1.63225	4.27611	4.04729	4.63225	4.95418	4.1103	3.21722	4.80218	4.21722	4.57979	3.99482	2.63225	3.99482	3.63225	3.63225	4.21722	3.21722	3.04137	3.07971	2.96786	2.87144	3.63225	2.21722	2.21722	3.48025	3.51095	3.02457	3.40986	3.40986	3.89529	3.63225	3.11768	4.21722	3.3274	3.43961	3.55756	3.86929	3.3412	3.59573	3.58546	3.55425	3.86821	4.04034	3.62923	3.21722	3.64071	3.73179	3.40566	3.60424	2.59983	0.757784	3.75531	3.80218	3.75778	3.57336	3.14683	3.85465	3.69982	3.42367	3.46233	2.84282	2.74188	3.24418	3.05802	3.49285	2.73179	2.93711	3.63225	2.54736	2.99482	3.17282	3.39779	3.77664	3.54344	3.53914	3.83086	2.67665	2.97843	2.63225	2.73086	2.25374	3.12795	3.17371	2.98748	3.12795	2.46998	2.86358	2.9721	2.27862	3.64071	2.32413	3.84612	3.89529	3.74078	3.66467	3.50672	3.56514	3.43961	2.89529	4.21722	1.21722	1.89529	3.99482	3.53914	3.63225	3.55825	2.21722	2.63225	3.63225	2.63225	3.48025	3.21722	3.99482	3.95418	3.21722	4.21722	3.21722	4.21722	3.92771	2.48025	4.63225	2.89529	4.00571	3.73179	4.48025	4.80218	2.63225	3.07971	1.75778	1.40986
DGAT2L6	2.21722	3.21722	2.21722	2.63225	3.21722	4.43961	3.48025	3.57979	3.53914	2.99482	1.63225	3.63225	3.48025	2.21722	1.40986	3.21722	4.21722	2.73179	3.04729	4.38714	2.99482	3.21722	1.89529	4.63225	3.21722	4.40986	3.61455	4.21722	3.63225	3.95418	3.40986	3.60953	3.63225	4.00309	3.89529	3.60054	3.88791	4.04729	2.56514	3.21722	3.63225	4.03279	3.66467	3.58918	3.56666	3.40986	3.00262	3.29122	3.09488	3.46514	2.77521	2.80218	3.32864	3.51678	2.76404	3.71471	3.32527	3.21722	3.02457	3.78426	3.16568	3.40986	3.22319	3.57979	3.30941	1.89529	2.59627	2.95418	2.89529	2.80052	2.55095	2.34275	2.46828	3.25607	3.62057	2.82129	3.29522	3.63225	2.3785	2.96088	2.83255	3.29968	2.88161	2.95418	2.64606	2.40986	2.67665	1.85966	2.14683	2.89529	3.80218	3.89529	3.14683	3.53914	3.85876	3.38071	1.89529	3.21722	3.73179	3.53914	3.89529	3.63225	3.48025	4.38714	3.48025	2.21722	3.57979	4.40986	3.36922	4.21722	3.63225	4.04729	3.71972	3.48025	4.21722	3.89529	4.63225	1.89529	3.63225	3.21722	3.21722	3.67091	4.121	3.92368	3.45822	3.34275	3.4467	3.92023	4.16991	4.21722	3.87618	2.63225	3.24231	3.85465	3.48025	3.80218	4.84525	1.89529	3.80218	4.21722	4.60054	3.21722	3.48025	4.35472	3.57979	3.80218	4.02457	4.36922	4.31032	4.95418	3.99482	4.80218	4.80218	2.63225	1.40986	3.40986	3.63225	3.40986	2.63225	2.63225	2.63225	4.21722	3.04137	2.90074	3.44939	2.93033	2.63225	3.80218	2.21722	3.63225	4.07037	4.38714	3.99482	3.73179	4.21722	3.21722	4.21722	4.04729	3.73179	3.76154	3.4714	1.99482	3.71317	3.98275	3.76416	4.29122	3.83751	3.90909	3.76756	4.3465	3.58918	3.48025	3.83534	3.80218	3.84084	3.92771	3.88537	3.63225	3.72741	3.89529	3.99482	3.80218	3.95813	3.7647	3.71026	3.37333	3.19168	3.34728	3.64298	3.66973	3.57979	3.58918	3.81988	3.61149	4.07283	3.69638	3.39779	3.29122	2.70571	3.63225	2.79637	3.38714	2.60759	3.40986	2.86718	2.73917	2.89529	2.98527	3.02143	3.35472	3.46998	3.60054	2.93603	3.27862	2.89529	3.51678	2.42466	3.31032	3.30468	4.21722	3.74773	3.34275	3.21722	3.89529	4.21722	2.80218	3.48025	3.40986	2.21722	4.21722	3.83389	4.21722	3.63225	4.63225	5.21722	3.48025	3.95418	3.99482	3.95418	4.80218	5.21722	3.43961	3.36922	4.84525	3.89529	3.95418	3.89529	3.84525	4.49732	4.48025	3.80218	2.63225	3.34275	4.34275	2.99482
GALNT18	2.21722	4.38714	4.53914	3.63225	2.63225	3.95418	2.89529	3.40986	2.21722	4.21722	3.21722	3.63225	3.48025	3.21722	3.73179	3.21722	4.21722	3.99482	2.63225	3.80218	2.40986	3.21722	3.89529	2.63225	2.63225	4.99482	3.98895	3.8387	3.88018	4.21722	3.57979	3.9721	3.89005	4.16659	4.03279	4.39409	3.81196	3.74773	4.18405	4.35472	4.39124	4.03279	3.66467	4.12975	3.51544	3.40986	3.46453	3.87618	3.34079	3.80218	2.97803	3.91765	3.50289	3.32413	3.38295	4.65331	3.26452	3.80218	3.4857	4.16277	3.24231	1.40986	3.1245	3.21722	3.13432	2.89529	2.90943	3.21722	3.59573	2.9027	2.83475	3.34275	3.13124	3.14001	3.54842	2.82129	3.16277	3.63225	2.76552	3.96088	3.24759	3.71471	2.73722	2.95418	2.97621	3.1103	3.46514	2.5601	-0.175102	4.70264	4.21722	4.48025	3.40986	4.21722	4.09692	4.15832	3.48025	2.21722	3.73179	3.53914	1.89529	3.95418	3.48025	3.21722	4.70264	4.21722	3.73179	3.99482	4.04729	4.66467	3.63225	4.04729	4.09168	3.89529	5.21722	4.48025	2.63225	4.48025	4.63225	4.95418	4.80218	4.08345	4.43294	4.13013	4.28135	3.75778	3.9442	3.96088	4.3923	5.21722	4.21722	5.09168	4.12129	4.50672	4.48025	4.53914	4.45822	5.35472	4.43961	4.21722	3.94158	4.32413	4.39779	4.93968	5.45425	3.95418	4.80218	4.36922	4.21722	3.63225	3.99482	3.21722	3.21722	4.95418	3.99482	4.57979	4.63225	3.99482	3.95418	5.21722	5.43961	4.21722	4.06784	3.95418	3.99482	3.66152	5.09168	4.21722	4.80218	4.48025	3.72245	3.02457	3.73179	1.40986	3.89529	4.29522	3.63225	4.04729	3.48786	3.63225	3.37977	4.65779	3.67328	3.80218	3.98455	4.36161	4.13124	4.27166	4.19287	4.02457	4.14767	4.21722	4.03888	4.2447	3.99838	4.84525	3.91003	3.63225	4.21722	4.48025	3.28433	3.85465	4.21722	4.07136	4.04729	3.73179	3.79372	3.98115	3.76584	4.25469	3.57979	4.45168	3.74773	3.89529	3.52534	3.98018	4.21722	3.96929	2.87905	4.38714	2.9507	3.91765	3.05339	3.52534	3.24933	3.17974	3.12795	3.11359	3.38958	3.66082	3.70702	3.69365	3.37372	4.01558	3.01728	3.90909	2.9027	4.31032	4.02457	3.75778	3.74773	3.34275	3.43961	3.48025	3.89529	2.80218	2.89529	4.40986	2.80218	2.63225	3.70264	4.21722	3.63225	4.63225	2.63225	4.21722	4.21722	3.40986	3.95418	5.21722	4.80218	3.43961	4.36922	3.75778	3.21722	4.21722	4.31032	3.84525	3.40986	4.21722	4.53914	2.63225	4.66467	5.00571	3.40986
TBC1D10C	5.02457	3.21722	2.21722	2.63225	3.95418	2.63225	3.48025	2.99482	4.02457	3.40986	1.63225	4.95418	4.21722	3.80218	2.99482	4.80218	4.21722	3.73179	3.36922	3.21722	3.73179	3.70264	3.48025	4.43961	3.21722	2.40986	3.66702	4.04034	3.58645	3.95418	3.21722	3.53914	3.78112	3.60716	3.78281	4.08597	3.73179	3.95418	3.34275	3.70264	3.73917	3.89529	3.66467	2.93711	3.04729	4.21722	2.73413	2.29122	3.16952	4.12411	3.15581	4.60953	3.196	3.10174	3.07216	3.29968	3.40484	3.59573	2.96724	4.10618	3.19168	4.40986	3.04579	4.21722	3.28166	3.70264	3.01131	2.95418	4.14321	3.1198	3.02739	3.75778	3.181	3.40178	3.43294	2.57336	2.88859	3.48025	2.72245	3.11288	3.18619	3.58918	3.39619	3.95418	3.10174	3.99482	3.21722	1.44463	1.40986	3.48025	4.43961	2.89529	3.40986	2.80218	3.82129	3.66082	3.48025	2.21722	2.99482	3.53914	2.89529	3.95418	3.48025	2.21722	1.89529	2.21722	3.86929	3.73179	3.63225	3.07971	3.36922	4.29522	3.71972	3.48025	3.21722	4.48025	4.95418	4.21722	3.63225	4.80218	3.80218	3.29835	3.43294	3.34977	4.28135	3.92771	3.60716	3.37591	3.51095	4.21722	3.55425	4.43961	3.52728	3.85465	3.48025	2.21722	3.75778	1.89529	4.09168	3.95418	3.39409	3.10174	3.31032	3.48025	4.1103	3.80218	3.21722	3.50672	4.63225	3.95418	3.40986	3.21722	4.80218	2.63225	4.21722	4.73179	4.21722	2.40986	3.63225	4.63225	4.95418	3.21722	3.19337	3.00571	3.46875	2.87144	4.21722	2.21722	2.80218	4.31032	3.26302	3.21722	2.99482	2.99482	2.89529	3.85465	4.21722	3.46233	3.52534	3.15581	3.35592	3.73179	3.72623	4.41885	3.63225	3.29122	3.6559	4.04034	3.51602	3.46514	3.33139	3.54736	3.43481	4.04034	3.66396	3.34275	3.89776	3.63225	3.75778	3.66082	2.8249	3.85465	3.58198	3.47097	3.04729	3.21722	3.05675	3.44349	3.15113	3.49285	3.31675	4.12975	3.50672	3.84282	3.8249	3.81668	3.76976	3.55425	2.98402	4.49023	3.26844	3.86107	3.46386	3.91236	2.98084	4.17974	2.85876	3.28692	3.25337	4.20272	3.36307	4.55163	3.15581	4.08597	3.26726	3.6867	2.26116	4.48025	3.80218	3.84525	2.85465	2.75778	2.21722	2.89529	1.89529	3.80218	4.48025	4.21722	3.21722	4.21722	3.83389	4.21722	2.63225	4.21722	2.63225	2.89529	4.43961	3.99482	2.63225	3.21722	3.21722	3.21722	3.85465	3.34275	3.21722	3.80218	3.63225	4.28135	4.31675	4.21722	2.21722	3.63225	3.34275	2.75778	3.73179
TEX9	3.80218	5.02457	3.21722	2.63225	5.33269	3.63225	3.89529	4.93342	4.53914	4.21722	4.21722	2.63225	4.48025	3.80218	4.99482	3.21722	4.21722	4.73179	4.21722	4.21722	5.40986	3.89529	3.48025	5.09168	4.43961	2.99482	3.50352	3.42367	3.49023	3.85465	3.86929	3.86107	3.53496	4.11412	3.66082	3.60054	3.18747	3.85465	3.71198	3.98275	4.25374	4.03279	3.88707	4.03664	3.16277	3.40986	3.52263	3.42872	2.94713	3.02457	2.53914	2.80218	3.11354	3.10174	3.11319	3.12975	3.08291	2.89529	3.26558	3.26968	3.11225	3.40986	2.78006	2.99482	3.22452	3.21722	3.18124	3.21722	3.48025	2.8137	2.93428	4.07971	3.10571	3.19194	3.26302	2.74328	3.34497	3.76976	2.76552	2.96088	2.98455	3.65331	2.81122	2.63225	2.72623	2.99482	3.38714	3.38323	1.40986	3.48025	4.80218	4.70264	4.57979	4.02457	3.85876	4.03279	1.89529	2.21722	3.73179	5.21722	4.21722	4.21722	3.48025	3.80218	3.48025	3.21722	3.40986	3.40986	3.36922	4.56514	4.21722	3.63225	3.63225	5.35472	4.21722	3.48025	4.95418	3.89529	3.63225	3.95418	3.80218	3.51336	3.65534	3.36074	3.84525	3.43586	3.71679	5.09473	5.01791	2.21722	5.46114	3.63225	3.45757	3.36922	2.89529	3.21722	3.34275	3.89529	3.43961	3.63225	4.21722	3.8387	3.11768	3.35472	3.73179	3.43961	3.88018	2.63225	3.89529	4.80218	3.73179	3.21722	3.21722	4.21722	4.21722	4.21722	5.21722	5.31675	3.63225	3.63225	3.63225	4.21722	3.30885	3.0308	3.36922	2.77833	2.63225	2.21722	3.53914	4.76976	4.16991	3.91765	4.21722	3.99482	3.89529	4.13475	3.31032	3.46233	3.36922	3.33269	3.49343	0.40986	3.4864	2.48025	3.66263	3.72418	3.88331	3.21722	3.69139	3.46514	4.20014	3.1754	3.79095	3.60424	3.78426	3.34275	3.61235	2.95418	3.72741	5.03279	3.8249	4.00149	4.79557	4.00863	2.63225	3.44548	3.33852	3.18973	3.57739	4.85193	4.49732	3.71471	4.81988	3.73179	3.99482	4.63225	4.26452	4.13921	2.90601	3.21722	2.92964	2.80218	3.17587	2.99482	3.15561	3.25374	3.18807	2.91656	3.08702	3.30128	3.56952	2.50101	2.76154	3.27862	2.61518	3.32413	2.93923	1.89529	3.74078	4.28135	4.63225	4.21722	3.43961	3.89529	4.21722	4.21722	4.21722	4.21722	4.38714	4.63225	3.95418	5.02457	3.63225	4.21722	4.63225	3.48025	5.09168	4.73179	4.21722	3.21722	3.21722	3.63225	3.04729	4.07971	1.89529	4.33269	4.48025	4.21722	4.49732	4.70264	3.80218	2.63225	4.07971	2.75778	3.99482
KIF7	3.80218	4.02457	2.21722	4.95418	2.63225	3.21722	3.48025	2.73179	4.67665	3.99482	3.21722	2.63225	1.89529	3.80218	1.40986	3.21722	4.21722	2.73179	2.04729	3.80218	2.40986	3.48025	4.48025	3.21722	2.63225	1.40986	3.44463	3.51678	2.88018	3.74773	3.21722	3.91765	3.53496	3.8828	3.2738	3.86358	3.68997	3.85465	3.45822	3.35472	3.25374	3.03279	3.84525	3.93711	3.54979	3.40986	3.2747	2.55425	3.36216	2.80218	3.13475	2.53914	3.49422	3.51678	3.58118	3.45168	3.36922	3.80218	3.40164	3.16277	3.13921	3.73179	3.35961	2.73179	2.9702	4.21722	2.97814	3.63225	3.89529	3.06576	2.55095	2.75778	3.46828	3.24206	2.96346	3.48025	2.98589	4.01076	3.3785	3.11288	3.52061	3.58918	3.39619	3.33269	3.49406	3.57979	3.21722	3.25198	2.99482	1.89529	2.63225	3.89529	3.40986	3.80218	3.52756	3.66082	1.89529	3.21722	3.40986	3.91765	3.48025	3.63225	1.89529	3.53914	1.89529	3.21722	1.99482	4.57979	3.63225	4.21722	3.36922	4.63225	3.43961	2.89529	4.21722	4.21722	2.63225	2.89529	4.21722	3.21722	3.80218	3.73892	3.51095	3.34977	3.45822	3.24321	3.35923	3.54584	3.51095	3.21722	3.77664	3.63225	3.7301	3.04729	2.89529	3.21722	3.34275	1.89529	3.21722	4.43961	3.86358	3.8387	3.63225	4.35472	3.21722	3.80218	3.80218	3.50672	4.01076	3.95418	3.86929	4.80218	3.21722	2.63225	3.73179	3.99482	4.21722	1.40986	2.63225	3.63225	3.63225	4.21722	3.64403	3.63225	3.23994	3.26376	3.21722	4.21722	3.80218	3.48025	2.84798	4.12411	3.99482	3.73179	3.89529	2.85465	3.48025	4.10618	3.52534	3.58645	3.51512	3.73179	3.35808	3.80218	3.50393	3.49285	3.36444	2.8387	3.38244	3.02457	4.01728	3.33586	3.74515	3.32413	3.31032	3.75778	3.56655	3.21722	3.34275	3.66082	2.63225	3.90527	3.15667	3.87433	3.63225	2.67289	3.47179	3.53369	3.76584	3.66973	2.73179	3.12975	3.36922	3.54736	2.8249	3.34275	2.89529	3.87618	2.82355	3.09168	2.81946	3.46514	3.17587	2.40986	2.85531	3.01928	3.03279	2.72893	2.94389	2.96568	2.66263	3.69365	2.71972	3.01558	3.50826	3.51678	2.5715	2.31032	3.53914	3.66467	3.50672	3.07971	2.95418	3.48025	3.48025	4.38714	1.89529	3.40986	2.80218	3.63225	3.70264	2.21722	4.95418	2.63225	2.63225	4.21722	2.63225	2.99482	2.63225	3.21722	4.80218	3.43961	3.04729	3.07971	3.89529	3.95418	4.01076	2.07971	2.99482	4.70264	2.21722	2.63225	4.21722	3.92771	2.40986
ZNF710	4.53914	3.80218	4.53914	2.63225	3.63225	3.21722	3.89529	2.99482	3.21722	3.40986	1.63225	2.63225	3.89529	3.21722	1.40986	3.21722	4.21722	3.86929	3.36922	4.53914	3.99482	3.21722	4.21722	3.21722	3.21722	3.99482	3.85966	3.90909	3.76154	3.85465	3.46875	3.67665	3.91605	3.81867	2.96568	3.60054	3.73179	3.74773	3.84525	3.98275	3.32413	3.89529	3.96724	2.93711	3.79861	4.1103	3.5601	3.87618	3.69255	3.80218	3.63225	4.38714	3.56627	3.8387	3.5714	3.29968	3.30279	3.21722	3.00571	3.46233	3.61314	2.99482	3.75554	4.40986	3.5259	2.89529	3.39737	1.63225	3.59573	3.37219	3.15667	3.34275	3.46828	3.66587	3.72245	3.99962	3.63225	3.31032	3.07037	3.31451	3.66263	3.52207	3.84685	3.43961	3.39942	3.1103	4.17141	3.02959	3.52534	3.48025	4.09168	4.48025	3.8249	3.21722	3.85876	3.2738	3.48025	3.80218	3.73179	3.38714	2.89529	3.95418	1.89529	3.80218	3.48025	3.80218	4.31675	4.21722	3.36922	5.00571	3.36922	4.50672	4.21722	4.21722	5.80218	4.89529	4.21722	1.89529	3.63225	4.21722	4.53914	3.76712	4.01791	3.53552	3.07971	4.07971	3.05967	3.54584	3.51095	5.21722	4.21722	1.63225	3.52728	3.04729	2.89529	3.21722	3.92771	3.48025	2.95418	3.21722	4.01558	3.6867	3.76976	2.48025	2.99482	2.63225	3.63225	3.85465	2.89529	2.63225	2.99482	4.21722	3.21722	2.63225	2.40986	2.40986	4.21722	2.40986	4.43961	4.95418	4.95418	3.21722	3.71274	3.53037	3.36922	3.30885	4.21722	4.21722	2.21722	3.31032	3.96346	3.67665	2.99482	3.73179	2.89529	2.36922	2.89529	3.98589	3.3274	3.58645	3.67785	3.73179	3.47097	3.59573	4.08889	3.21722	3.79021	3.51678	4.0779	4.21722	3.76202	3.73179	3.59831	3.7647	4.04729	3.75778	3.91003	1.63225	4.07971	2.89529	3.63225	3.57085	3.67125	3.21722	3.78426	3.94591	3.79372	3.29665	4.00911	3.77664	3.99482	3.45168	3.04729	3.40986	3.91236	4.0308	3.76976	4.05675	3.70571	3.63225	3.30161	3.53914	3.64443	3.63225	3.6438	3.97621	3.43134	3.6034	3.31626	3.99962	3.30648	3.39409	3.33269	3.86358	3.58918	3.6867	3.37219	3.48025	3.86107	3.84525	3.21722	4.45822	3.43961	3.89529	4.48025	2.21722	3.89529	3.40986	3.53914	4.63225	3.70264	3.80218	2.63225	4.21722	3.63225	1.89529	4.21722	1.40986	2.63225	3.21722	4.80218	4.71972	4.04729	3.75778	4.06521	4.53914	4.31032	3.92771	3.73179	3.89529	4.80218	3.63225	3.34275	3.56514	3.40986
HDDC3	2.21722	3.53914	3.21722	2.63225	2.63225	3.21722	3.48025	3.40986	3.53914	2.40986	1.63225	2.63225	2.89529	2.21722	3.73179	3.21722	4.21722	3.21722	3.04729	4.21722	3.40986	3.70264	1.89529	2.63225	3.21722	3.99482	3.02959	3.51678	2.80218	3.21722	3.46875	3.38714	3.10869	2.68116	3.21722	3.27862	3.18747	3.63225	3.66467	3.21722	3.10174	3.03279	2.92771	3.83019	3.20649	3.40986	3.70097	3.13921	3.29707	2.67665	3.40484	2.80218	3.50289	2.51678	3.68461	1.71471	3.8391	2.48025	3.34275	2.78426	3.70625	1.40986	3.76376	3.57979	3.56095	2.89529	3.13684	2.95418	3.21722	3.56372	3.41971	2.34275	3.46828	3.19194	3.121	3.09692	3.19025	3.31032	3.92598	2.96088	3.18619	3.58918	3.53369	3.21722	3.49406	1.99482	3.02457	2.5601	3.28433	3.48025	2.63225	2.89529	2.40986	1.21722	2.96568	2.96568	4.21722	2.21722	2.40986	3.02457	3.48025	3.21722	3.48025	1.21722	1.89529	3.80218	0.40986	2.40986	2.63225	2.75778	3.63225	2.63225	1.95418	1.89529	3.21722	1.89529	2.63225	4.21722	2.63225	3.21722	2.21722	2.66092	2.84798	2.56428	2.07971	3.48025	2.8828	2.96088	2.84798	2.21722	3.13921	2.63225	3.10314	3.63225	2.89529	2.21722	2.75778	1.89529	1.63225	1.63225	2.50101	2.32413	3.31032	2.21722	2.99482	3.95418	2.21722	3.50672	2.63225	3.63225	2.40986	3.21722	4.21722	2.63225	3.99482	3.40986	3.63225	3.40986	1.63225	3.63225	2.63225	3.21722	2.64403	2.87326	2.36922	2.93033	1.63225	2.21722	2.21722	2.63225	3.35048	1.21722	3.40986	2.99482	1.89529	1.04729	4.11768	2.04729	3.23994	2.95418	2.90846	3.21722	3.14127	2.21722	3.22741	2.42872	2.62028	2.10174	2.77578	2.21722	3.05575	1.89529	2.74515	2.90909	3.22786	2.34275	2.72783	1.63225	2.49475	2.57336	2.40986	2.95418	2.98159	2.42367	2.78426	3.1754	3.33852	3.13315	3.47305	2.55425	3.49732	2.12975	2.46233	2.78837	2.63225	2.63225	2.63225	2.55425	3.21722	3.33269	3.33403	1.80218	2.6565	2.63225	3.36271	2.63225	3.48025	3.17371	3.28166	2.61775	3.75009	2.27862	3.41361	2.86358	2.80782	3.10174	3.04357	3.31032	3.02457	2.75778	3.50672	2.75778	0.632253	2.89529	1.89529	1.21722	1.89529	3.40986	1.21722	2.63225	3.01076	3.21722	2.63225	2.63225	3.63225	2.89529	3.95418	2.99482	3.63225	4.21722	3.21722	3.63225	3.36922	3.75778	3.48025	3.43961	3.11768	2.34275	3.40986	3.89529	2.21722	3.63225	4.07971	1.75778	2.99482
MXRA7	2.21722	1.21722	2.21722	4.21722	3.63225	2.63225	1.89529	2.73179	4.21722	4.73179	3.63225	4.95418	2.89529	3.80218	3.99482	4.21722	5.21722	4.57979	3.04729	4.53914	1.40986	0.895287	5.35472	2.63225	2.63225	4.73179	3.50352	3.21722	3.80218	4.50672	4.25116	3.91765	4.08597	4.05967	3.78281	4.15308	3.88791	3.63225	3.92771	3.89529	4.14127	3.96568	3.66467	3.71471	3.71026	4.21722	3.71764	3.87618	3.40398	3.60953	3.61715	2.80218	3.57451	3.97621	3.60054	4.03664	3.34007	4.2876	3.61576	4.36922	3.55425	4.21722	3.85891	3.86929	3.61753	3.89529	2.7807	2.95418	4.14321	3.10916	2.78228	4.34275	3.25255	3.1992	3.35048	2.89529	3.43961	4.21722	2.99998	3.87841	3.18619	3.65331	2.39619	3.80218	3.07136	3.57979	4.60953	5.08848	5.73179	4.70264	3.43961	1.89529	3.91236	4.80218	3.93091	4.12795	4.89529	4.53914	2.40986	4.38714	4.21722	5.63225	4.70264	4.38714	3.48025	3.80218	2.40986	2.99482	3.85465	3.34275	3.36922	2.85465	3.71972	4.48025	3.21722	3.48025	4.21722	4.21722	3.63225	4.21722	3.80218	3.62028	3.84798	3.82414	3.84525	3.56514	4.16659	3.79095	3.78658	3.21722	3.66973	4.21722	4.07549	4.50672	3.48025	4.21722	4.56514	4.21722	3.95418	4.63225	3.50101	2.97621	4.21722	3.48025	4.86929	4.33269	3.71972	3.95418	3.63225	3.63225	4.31675	4.80218	3.21722	2.63225	3.73179	3.99482	2.63225	2.99482	3.95418	3.63225	2.63225	4.21722	4.77833	4.88707	4.77132	5.04137	4.63225	4.53914	4.91765	4.01076	3.35048	4.67665	3.99482	1.40986	5.35472	3.04729	3.76976	3.92176	3.6662	3.9898	4.04894	4.86929	4.17022	4.59573	3.66263	4.32684	3.6382	4.16063	3.19899	3.91765	4.34698	4.44548	4.54584	4.7647	3.78426	4.34275	3.50312	3.80218	3.17282	3.38071	3.63225	4.53914	3.67125	3.60424	4.74773	3.1754	3.40669	2.81122	3.79498	3.42872	3.73179	4.83019	3.21722	3.67289	4.21722	3.34275	3.70264	4.61314	4.27007	4.84171	4.24306	4.60953	3.95906	5.55282	2.73086	3.78979	3.12795	3.58137	3.53768	4.39354	3.94803	3.69365	3.37372	3.50101	3.80782	5.04034	4.14086	4.55825	3.67665	3.07971	3.95418	4.34275	4.21722	3.89529	3.89529	4.38714	4.21722	3.99482	4.21722	4.95418	4.31032	4.80218	4.21722	2.63225	2.63225	1.89529	2.63225	2.40986	3.21722	3.21722	4.21722	4.09168	3.63225	4.07971	3.89529	3.95418	4.21722	4.1501	3.99482	4.21722	2.21722	4.63225	2.34275	4.21722	2.40986
MIGA1	2.21722	3.80218	3.80218	2.63225	4.43961	3.21722	1.89529	3.86929	1.21722	3.73179	4.21722	2.63225	4.89529	4.53914	2.40986	4.21722	4.21722	3.73179	3.36922	4.80218	4.40986	2.89529	4.21722	4.63225	3.63225	3.40986	3.90406	3.21722	4.05852	3.74773	4.07283	3.30468	4.01558	3.68116	3.74328	3.78112	4.38387	4.21722	3.75778	4.41885	3.93181	3.48025	3.45822	3.12975	4.07114	3.21722	4.16952	3.66973	3.85213	3.46514	4.13475	3.21722	3.99263	2.8387	4.09282	3.45168	3.90527	3.89529	4.25763	4.04729	4.19168	3.99482	3.84348	3.86929	3.63956	3.70264	3.02761	2.21722	3.70264	3.39866	3.31279	3.34275	2.82191	3.47547	3.121	3.52756	2.92176	3.31032	3.23265	3.03888	3.46998	3.93711	2.88161	3.53914	3.07136	3.57979	4.17141	4.06912	2.8249	4.89529	4.21722	3.89529	4.21722	3.53914	3.61775	4.24578	3.89529	2.21722	3.40986	3.80218	4.21722	3.63225	1.89529	4.38714	1.89529	2.21722	4.49732	3.73179	4.04729	4.34275	3.36922	4.80218	4.67665	2.89529	4.21722	4.21722	5.21722	4.21722	3.63225	3.95418	3.80218	3.68082	3.90688	3.84773	3.75778	3.43586	3.52916	3.59831	3.43294	4.21722	3.29122	3.95418	3.69418	4.04729	3.89529	2.21722	4.07971	1.89529	4.71972	3.63225	4.27862	4.37476	4.48025	3.89529	3.86929	4.09168	3.63225	3.95418	4.39779	4.80218	4.65779	3.21722	4.80218	2.63225	3.73179	4.40986	2.63225	2.40986	2.63225	4.63225	4.95418	5.21722	3.82564	3.98018	3.95418	3.71274	3.63225	3.80218	4.21722	3.11768	3.07037	4.02457	3.99482	4.21722	4.70264	3.21722	3.76976	4.26968	3.99482	3.76154	4.16328	3.73179	4.40755	3.35472	4.32559	4.21722	4.4379	4.56117	4.18671	3.86107	4.33139	3.73179	4.25038	4.29814	4.0946	2.75778	4.29418	4.71972	3.98018	3.48025	3.52534	3.90527	3.48682	3.97621	4.04729	3.64252	3.81059	4.16172	4.21722	4.05675	2.57979	2.93711	4.13475	3.89529	3.14683	3.42075	3.70264	3.77664	3.56052	3.63225	3.50039	3.60953	3.8157	4.46875	3.23107	3.57567	3.63945	3.46589	3.57816	3.74328	3.30648	3.50101	3.45243	3.60054	3.64071	3.90909	3.72583	4.39779	3.53914	3.75778	3.74773	3.92771	4.09168	3.48025	4.48025	3.21722	4.48025	3.73179	4.38714	3.63225	3.83389	2.21722	3.63225	2.63225	2.63225	4.21722	3.21722	3.40986	3.63225	4.21722	4.21722	4.33269	3.63225	3.92771	4.06521	4.21722	3.76976	3.56514	3.86929	4.70264	3.21722	3.63225	3.34275	2.75778	3.73179
MIA3	3.80218	2.80218	3.21722	4.63225	3.21722	3.63225	2.89529	3.21722	3.80218	3.40986	3.63225	3.63225	3.48025	3.21722	3.73179	3.21722	4.21722	3.40986	4.63225	4.02457	2.99482	4.21722	2.89529	3.95418	3.95418	3.40986	3.85966	3.90909	3.71972	4.36922	3.8249	3.38714	3.83661	3.26612	3.93091	4.21722	4.06194	3.74773	3.51267	2.89529	4.01928	4.15832	3.71198	3.93711	3.98589	4.31675	3.9612	4.05675	3.84456	3.91765	4.06966	4.60953	4.02908	4.32413	3.97906	3.58918	3.63225	3.48025	3.96724	3.92176	4.04254	3.73179	3.73059	3.73179	4.04637	4.59573	3.86476	3.43961	4.65017	3.46697	3.6421	3.92771	3.72462	3.38913	2.78658	4.15832	3.83737	4.11768	3.53604	4.34554	3.75009	4.08395	3.81122	4.21722	3.7647	3.86929	3.21722	3.94713	3.63225	4.48025	2.63225	3.48025	3.63225	4.21722	3.32825	3.61775	3.48025	3.80218	1.40986	3.67665	1.89529	3.63225	4.70264	3.53914	3.89529	2.21722	3.57979	2.40986	4.21722	3.56514	3.63225	3.04729	4.02457	1.89529	3.21722	4.70264	2.63225	2.89529	2.63225	3.63225	4.21722	2.96673	3.35048	2.8862	3.07971	2.68378	3.00309	3.03888	3.65534	3.80218	2.96929	2.63225	3.12129	3.63225	1.89529	4.53914	2.75778	4.21722	3.63225	2.63225	3.27862	3.10174	2.89529	2.89529	2.73179	3.43961	3.21722	3.36922	3.31032	3.63225	3.57979	3.21722	3.21722	2.63225	2.40986	1.40986	2.63225	1.40986	3.95418	3.63225	3.63225	3.21722	3.30885	3.21722	3.09792	3.57188	3.21722	4.21722	2.80218	2.31032	3.78658	3.80218	2.99482	2.99482	3.48025	2.85465	2.89529	2.78426	3.56186	3.21722	3.49343	3.73179	3.61831	3.59573	3.0084	3.55425	3.36444	3.7647	3.21117	3.38714	2.89529	2.99482	3.21722	3.04034	3.66396	3.75778	3.38494	2.95418	3.34275	2.74328	3.91236	3.80218	2.83475	3.42367	3.16277	3.57979	3.38433	2.94873	2.85157	3.05675	3.73179	3.29968	2.78426	2.78837	2.99482	2.98018	2.48025	3.29122	3.76584	4.02457	3.54262	3.74078	3.97843	3.91236	3.65754	4.01928	3.48025	3.62509	3.66125	3.82129	3.75009	4.15308	3.71972	4.15308	3.87391	2.8387	3.17189	3.89529	3.46514	3.34275	2.04729	3.07971	3.80218	2.89529	2.89529	3.21722	1.89529	2.99482	4.02457	2.63225	3.01076	3.80218	2.63225	3.63225	2.63225	1.89529	3.63225	3.40986	3.95418	3.21722	3.21722	3.95418	2.04729	3.92771	3.48025	3.21722	3.31032	3.66467	3.73179	1.89529	2.21722	4.63225	3.34275	1.75778	2.40986
STIMATE	4.21722	4.80218	3.80218	3.63225	1.63225	4.80218	2.89529	4.1103	2.80218	5.1103	2.63225	3.63225	4.89529	2.21722	5.65779	4.80218	5.21722	4.86929	3.36922	4.02457	3.73179	2.89529	3.89529	3.95418	4.43961	2.99482	3.5601	4.10174	3.91765	4.21722	3.40986	3.60953	3.66328	3.60716	3.78281	3.15308	3.6469	3.04729	3.51267	3.98275	3.88601	3.66082	3.45822	3.45168	3.40719	3.57979	3.46453	4.13921	3.08206	4.02457	3.27611	3.67665	3.49856	4.21722	2.97164	3.93711	3.22521	4.2876	3.24964	3.92176	3.24231	1.40986	3.27011	3.21722	3.25337	4.06521	3.04373	3.21722	3.98275	2.6173	3.11485	3.92771	3.02627	3.26994	3.47247	3.03279	3.10618	4.76976	3.10432	3.83534	3.36307	4.12975	3.18973	3.53914	2.90909	3.73179	4.0752	4.44463	3.14683	4.21722	4.43961	3.48025	3.91236	2.80218	4.03279	4.35472	4.89529	4.53914	2.99482	4.30468	1.89529	3.95418	4.70264	4.38714	1.89529	2.21722	3.40986	4.40986	2.63225	4.21722	4.50672	3.21722	4.27611	4.21722	3.21722	4.70264	3.63225	1.89529	4.21722	2.63225	5.02457	3.78562	3.72245	3.74261	3.34275	3.86212	3.81867	4.34554	3.72245	3.80218	4.42872	2.63225	4.21722	3.36922	4.21722	3.80218	1.75778	4.70264	3.95418	4.63225	4.08597	3.60424	3.63225	4.06521	3.73179	3.80218	3.88018	3.85465	4.21722	3.21722	3.99482	4.21722	4.21722	2.63225	3.73179	3.99482	2.63225	3.99482	2.63225	2.63225	2.63225	4.80218	3.59026	3.38227	3.8249	3.60841	3.21722	4.53914	3.53914	4.21722	3.35048	2.21722	4.21722	2.40986	4.21722	4.04729	3.31032	4.21722	3.8249	3.76154	3.59878	2.73179	3.1986	4.48025	3.99653	4.13921	4.13124	4.10174	3.98168	4.0752	3.95757	4.04213	4.09473	3.8387	4.04729	3.34275	4.00467	3.43961	4.10356	4.78281	3.63225	3.85465	4.15667	4.10174	3.98589	3.40986	3.21722	3.53369	3.54344	4.52388	4.05372	3.29968	4.59161	3.67289	3.99482	4.26028	3.76976	3.13921	3.00911	4.63225	2.99192	4.3465	3.14193	3.8249	3.22185	3.45537	3.59573	3.11359	3.18762	4.04909	3.70702	3.69365	2.9721	3.15308	3.20014	3.51678	2.74659	3.89529	3.9721	4.34275	4.13475	2.34275	2.21722	2.89529	4.21722	3.53914	1.89529	2.40986	3.80218	2.63225	3.63225	3.80218	2.63225	2.63225	5.21722	4.48025	3.21722	2.99482	1.63225	4.21722	4.21722	4.09168	3.85465	2.75778	4.35472	4.33269	3.11768	4.1501	3.40986	3.89529	5.21722	3.63225	3.07971	3.75778	3.73179
NRROS	2.21722	3.53914	3.21722	2.63225	1.63225	4.21722	1.89529	2.73179	2.80218	1.40986	1.63225	2.63225	3.48025	2.21722	3.73179	3.21722	5.21722	2.99482	4.21722	3.53914	2.99482	2.48025	3.89529	3.63225	3.95418	2.40986	3.38323	3.97621	3.33269	3.21722	3.68288	3.53914	3.63225	3.52916	3.15832	2.86358	3.60251	2.63225	3.45822	4.06521	3.25374	3.38071	3.56514	4.03664	3.24892	2.40986	3.10759	3.13921	2.82929	3.67665	3.11338	4.30468	3.09073	3.8387	3.21722	4.03664	2.8443	3.59573	3.04319	3.85465	2.87618	3.40986	3.08569	2.73179	2.70369	3.21722	2.87381	1.63225	3.98275	3.06576	2.61235	2.34275	2.82191	3.07037	2.84798	3.2738	2.10618	3.11768	2.3785	3.54584	2.83255	3.37768	3.01286	3.95418	3.34967	3.73179	4.17141	3.10759	2.40986	3.89529	3.63225	4.21722	2.8249	4.38714	4.03279	3.52756	3.48025	4.21722	3.40986	3.38714	3.48025	4.21722	1.89529	3.21722	3.48025	3.80218	3.86929	4.21722	2.63225	4.07971	3.04729	4.63225	3.88018	2.89529	4.21722	3.89529	3.63225	4.48025	4.63225	1.63225	3.21722	3.52442	3.51095	3.09771	3.07971	3.60578	3.60716	3.64893	3.26302	3.80218	3.13921	3.63225	3.19168	2.04729	4.48025	3.80218	4.07971	2.89529	4.21722	4.21722	3.50101	4.37476	3.76976	3.89529	1.40986	3.63225	3.63225	4.13475	4.01076	1.63225	3.40986	4.80218	4.80218	2.63225	2.40986	3.40986	2.63225	3.40986	3.63225	2.63225	3.63225	3.21722	3.09383	2.87326	3.17067	3.11937	2.63225	4.21722	3.80218	2.63225	3.72245	4.12411	2.99482	1.40986	3.89529	2.85465	3.76976	3.26968	3.28433	3.33269	3.09289	3.86929	3.42367	3.21722	3.24759	3.77664	3.6559	3.60424	3.48627	3.74078	3.42253	3.84282	3.31451	3.56117	3.31032	3.34275	3.43678	3.80218	2.87326	3.66082	3.40986	3.85465	3.34932	3.32413	3.85465	2.99482	2.77664	3.57676	3.57739	3.66973	3.40986	3.29968	3.26968	2.99482	3.99482	3.42075	4.11768	3.55425	2.82355	4.15581	2.59706	4.12411	3.2574	3.63225	3.22185	3.39124	3.09692	2.64647	3.03811	3.76318	3.05494	3.69365	3.15581	4.01558	3.01728	4.16063	2.47528	3.89529	4.17141	4.56514	3.74773	3.56514	2.95418	3.48025	4.48025	3.21722	3.48025	2.40986	4.02457	4.63225	3.70264	3.80218	2.63225	2.63225	4.21722	3.89529	4.43961	4.57979	1.63225	4.21722	3.21722	3.95418	2.63225	3.92771	3.89529	4.21722	3.89529	4.1501	4.31675	3.48025	4.21722	2.63225	2.75778	4.45822	3.99482
SIMC1	4.21722	4.53914	2.21722	2.63225	4.21722	2.63225	3.89529	3.21722	4.38714	2.99482	3.63225	4.21722	4.48025	3.21722	3.40986	4.80218	4.21722	3.57979	4.21722	4.91765	4.40986	3.89529	4.21722	4.21722	3.21722	4.21722	4.10759	3.6867	4.41361	4.04729	3.86929	4.17141	3.86358	4.26612	3.93091	3.27862	4.33043	4.50672	3.71198	3.21722	3.78979	4.32825	3.84525	3.83019	3.67956	3.73179	3.90406	3.29122	3.83694	4.12411	3.52302	3.02457	4.01097	3.32413	3.78112	3.58918	3.97329	4.41885	4.02457	4.10618	3.70625	2.99482	3.59895	3.57979	3.74491	2.89529	3.8465	1.63225	3.80218	3.6022	4.04976	4.07971	3.67339	3.94196	3.72245	3.32825	3.76611	3.63225	3.84798	3.18327	3.61682	3.21722	3.65922	3.53914	3.53914	3.93342	3.80218	2.76655	2.40986	3.89529	4.88018	4.70264	3.8249	4.91765	3.89529	3.96568	4.70264	4.21722	3.73179	4.21722	2.89529	5.53914	4.21722	3.80218	3.89529	3.21722	4.73179	4.99482	3.85465	3.07971	4.21722	4.43961	4.21722	4.70264	4.80218	4.89529	3.63225	4.21722	3.63225	4.95418	4.80218	4.06085	4.26302	3.97456	3.84525	3.99044	4.19212	4.03888	4.07037	4.80218	3.66973	4.63225	4.05675	3.85465	4.21722	3.21722	4.07971	4.70264	4.09168	3.95418	3.94158	3.42367	3.76976	4.2876	3.99482	3.21722	4.53914	3.21722	4.48025	3.21722	3.73179	4.21722	3.21722	4.63225	3.99482	5.1103	3.63225	4.73179	4.95418	3.63225	3.63225	3.21722	3.85633	3.49475	3.88379	3.69587	3.21722	4.21722	3.80218	4.39779	4.35048	4.12411	2.99482	2.99482	2.89529	3.85465	3.89529	4.16277	3.85465	4.02457	4.04894	3.99482	3.93181	4.14321	3.79191	4.584	4.10571	4.60424	4.17433	3.91765	3.76202	4.48025	3.64893	4.1892	4.04729	3.92771	4.39371	3.80218	4.21722	3.82129	4.14683	4.50672	4.21722	4.07136	4.32031	3.67289	3.66973	3.24418	3.93249	4.32684	4.16475	3.71471	4.32031	4.04213	4.52534	3.81668	4.06521	4.42872	3.37994	3.63225	2.9507	3.74078	3.40782	4.14683	3.5289	3.97621	3.89529	3.559	3.76007	3.84015	3.52061	4.01558	3.70907	3.60054	3.29968	3.6867	3.39866	3.76976	4.50262	4.21722	4.95418	3.07971	4.71972	2.89529	4.70264	2.21722	3.89529	3.99482	4.53914	2.63225	3.83389	3.21722	2.63225	4.63225	4.21722	5.21722	5.09168	4.40986	3.63225	3.21722	4.80218	3.63225	4.21722	3.56514	4.70264	4.09168	3.76976	3.56514	4.31675	4.89529	5.21722	4.63225	3.75778	4.84525	2.40986
ZC3H6	3.21722	4.02457	2.21722	2.63225	2.63225	4.43961	4.21722	3.86929	4.38714	4.40986	3.63225	4.95418	2.89529	3.21722	3.99482	4.21722	4.21722	3.73179	3.85465	4.38714	3.73179	3.21722	1.89529	3.21722	3.21722	3.99482	3.10759	4.37476	3.53914	3.63225	3.57979	3.91765	3.23797	3.4467	3.66082	4.27862	3.18747	4.36922	3.56514	3.98275	4.14127	3.74328	3.21722	3.29968	3.59983	2.73179	3.46453	1.96929	3.35152	3.53914	2.82865	2.80218	3.32864	3.32413	3.46976	3.71471	3.66788	3.48025	3.59067	3.16277	3.19168	3.40986	3.43361	3.57979	3.28166	3.21722	2.76133	2.95418	3.35472	2.91498	2.72783	4.45822	3.02627	3.22792	3.21722	3.43134	2.88859	3.31032	2.76552	3.11288	2.91055	3.58918	2.57676	2.95418	2.80218	3.80218	3.91765	2.85966	2.40986	3.48025	3.80218	2.89529	3.40986	4.21722	3.89529	3.15832	3.48025	4.21722	3.40986	4.30468	3.48025	3.95418	2.89529	4.91765	4.21722	4.21722	2.99482	4.73179	3.63225	3.07971	3.85465	4.57085	3.21722	5.06521	3.21722	5.21722	5.63225	3.48025	4.63225	4.21722	5.21722	3.37364	3.65534	3.24709	3.75778	3.43586	2.9442	3.59831	4.121	4.80218	3.55425	3.63225	3.29122	3.36922	1.89529	3.80218	4.07971	1.89529	3.80218	4.43961	3.78112	2.97621	4.01076	3.21722	4.40986	3.63225	3.95418	3.85465	4.01076	4.63225	4.49732	3.21722	3.21722	4.95418	3.99482	4.40986	2.63225	3.73179	1.63225	2.63225	2.63225	4.21722	3.37394	3.23891	3.61497	3.4763	3.21722	4.21722	2.80218	3.89529	3.65534	4.02457	2.40986	4.21722	4.21722	3.36922	3.89529	4.04729	3.99482	4.05852	3.53649	2.73179	3.6867	3.70264	3.81913	3.96929	3.86821	3.6867	3.94571	3.38714	3.69047	3.40986	3.64893	3.7647	3.53272	2.34275	3.78228	2.63225	3.72741	3.96568	3.99482	3.69115	3.75531	4.07136	3.92176	3.86929	3.38433	3.91556	3.76584	3.42872	3.40986	4.03664	3.10618	3.61149	3.63225	3.75778	3.70264	2.77664	3.19552	3.88018	3.30161	3.91765	3.3042	3.52534	3.15561	3.25374	3.30128	3.05086	3.22452	3.78281	3.46998	3.27862	2.82208	2.01558	3.45168	3.21722	3.37219	4.11768	3.80218	3.56514	3.74773	4.07971	2.63225	4.21722	4.21722	3.80218	3.89529	3.99482	2.80218	4.21722	3.48025	4.53914	4.21722	2.63225	4.63225	3.89529	3.21722	2.99482	3.63225	4.21722	3.21722	4.33269	4.50672	3.07971	3.48025	3.95418	4.48025	3.84525	4.40986	4.89529	2.21722	3.63225	4.07971	3.07971	4.40986
KLHL30	2.21722	4.02457	4.21722	3.63225	3.95418	3.21722	1.89529	3.40986	2.80218	2.40986	3.63225	4.21722	3.89529	3.80218	3.40986	4.80218	4.21722	3.86929	2.63225	2.80218	4.40986	2.48025	4.48025	1.63225	1.63225	2.40986	4.31909	3.60424	3.80218	3.74773	3.57979	3.53914	3.56812	3.4467	3.48025	3.86358	3.73179	3.36922	3.84525	3.48025	3.88601	3.2738	3.51267	4.21722	3.33022	3.73179	3.52263	2.77664	3.70933	3.74078	3.02457	2.21722	3.67377	4.42367	3.41612	3.29968	3.27226	3.35472	3.68852	3.46233	3.36161	2.40986	3.61721	3.57979	3.41534	2.48025	2.99482	2.95418	2.89529	3.1198	2.78228	4.34275	3.36444	3.49332	3.65534	3.32825	2.92176	2.89529	2.67806	2.69784	1.24759	3.21722	3.13315	3.09168	2.90909	1.99482	3.60953	2.94713	2.40986	3.48025	4.21722	3.48025	4.21722	3.80218	3.74328	3.85876	3.48025	3.80218	3.40986	4.02457	3.89529	3.63225	3.48025	4.21722	4.89529	3.21722	3.86929	3.40986	4.04729	4.21722	4.36922	3.74773	3.43961	1.89529	4.80218	2.89529	4.95418	2.89529	3.63225	4.80218	4.53914	4.09091	3.78658	3.9384	3.92771	3.79341	3.56869	3.92023	3.65534	4.21722	3.96929	3.95418	3.84376	4.04729	4.21722	4.80218	4.34275	4.48025	4.09168	3.95418	4.01558	4.16063	3.89529	4.06521	3.99482	4.21722	4.02457	4.57085	3.63225	3.95418	3.57979	4.21722	3.21722	2.63225	3.73179	3.40986	2.63225	2.99482	4.43961	4.95418	4.21722	4.21722	3.43623	3.56514	3.56186	3.41576	4.63225	2.21722	2.80218	4.01076	3.72245	4.21722	2.99482	1.40986	4.70264	4.50672	3.48025	4.04729	3.52534	3.76154	3.61896	4.31675	3.35808	3.35472	3.76416	3.87618	3.52717	4.10174	3.83991	4.02457	4.01728	3.67289	3.62384	4.10174	3.84084	4.07971	3.69982	4.33269	3.84525	3.74328	4.40986	3.63225	3.38494	3.72623	4.26968	3.67289	3.82727	3.73722	3.19552	3.42872	3.21722	4.29968	3.92176	4.21722	3.63225	3.34275	3.76976	3.42872	2.98402	3.53914	3.05163	3.12411	3.5045	2.99482	3.19383	3.51678	3.06521	3.25944	3.49603	3.48025	2.66263	3.94158	3.0752	2.69365	3.53574	3.7647	3.07673	3.11768	3.12411	3.84525	3.63225	0.757784	3.95418	3.48025	2.89529	2.80218	2.89529	2.99482	3.80218	2.63225	4.31032	2.21722	2.63225	2.63225	3.63225	2.89529	4.63225	4.57979	3.63225	3.21722	3.21722	2.95418	4.04729	3.56514	3.70264	4.21722	3.31032	4.1501	4.1103	3.48025	4.53914	4.63225	3.56514	3.34275	3.99482
CA13	3.80218	4.38714	3.21722	3.63225	2.63225	4.43961	2.89529	2.99482	4.02457	2.99482	3.21722	3.63225	4.70264	3.21722	3.99482	3.21722	4.21722	3.21722	3.36922	4.02457	2.99482	3.89529	3.89529	3.95418	3.21722	2.99482	3.18159	3.42367	3.9898	3.74773	2.91236	3.67665	3.15308	3.9442	3.2738	4.15308	3.60251	4.13475	3.40164	3.89529	3.51678	3.66082	3.21722	4.21722	3.18479	4.57979	3.2747	3.96929	3.24049	3.38714	3.27611	2.80218	3.45457	3.97621	3.13991	3.71471	3.25674	3.06521	2.9866	4.10618	3.74188	3.73179	3.43361	2.73179	3.41534	1.89529	2.61797	3.43961	2.89529	2.5715	2.83475	3.56514	2.62028	3.08614	2.72245	2.74328	2.95418	3.63225	2.3785	2.79095	3.12206	3.65331	2.29665	2.80218	2.72623	2.99482	3.12411	3.71764	3.52534	3.48025	4.09168	3.48025	2.99482	3.53914	3.93091	3.66082	1.89529	2.21722	2.99482	3.53914	4.70264	4.21722	3.48025	3.80218	2.89529	4.21722	3.40986	4.21722	2.04729	3.56514	3.63225	3.95418	3.63225	3.89529	3.21722	4.48025	2.63225	3.89529	2.63225	3.63225	4.53914	3.32389	2.84798	3.70867	3.45822	3.72126	3.64464	4.07635	3.35048	4.21722	3.66973	4.21722	3.22563	3.04729	2.89529	3.21722	4.56514	1.89529	3.95418	4.80218	3.60054	3.32413	4.01076	3.59573	3.73179	3.95418	3.80218	3.21722	3.63225	3.63225	4.31675	4.80218	3.21722	2.63225	4.40986	2.40986	2.63225	3.99482	2.63225	2.63225	4.63225	3.21722	3.64403	3.21722	2.88379	2.71274	3.21722	3.21722	1.21722	2.31032	4.30741	3.67665	2.99482	2.40986	3.48025	3.74773	3.76976	4.21722	3.56186	3.80218	3.69696	3.40986	3.3412	3.59573	3.56952	3.05675	3.4481	3.42367	3.69139	3.80218	3.56271	3.94591	3.69784	3.90909	3.53272	2.34275	3.67125	2.63225	3.38227	3.96568	3.14683	4.17657	3.93428	4.00863	3.16277	3.48025	3.99904	3.61858	3.15113	3.92348	4.40986	3.93711	3.67178	3.40986	3.63225	4.0308	2.76976	4.13921	2.87905	2.21722	2.59706	3.60953	2.70381	2.14683	2.46001	3.25374	2.21722	3.41698	2.84309	2.89529	3.41751	2.86358	2.89904	3.01558	3.09323	3.51678	2.52419	3.48025	3.9721	4.45822	3.36922	4.45822	3.21722	4.70264	2.89529	2.80218	3.48025	3.73179	4.02457	4.21722	3.95418	3.80218	2.63225	3.63225	4.21722	3.48025	4.21722	4.21722	2.63225	3.21722	3.21722	3.63225	2.63225	3.34275	2.89529	3.43961	2.89529	4.28135	4.21722	4.89529	3.21722	3.63225	2.34275	2.75778	3.40986
BSG	5.21722	5.67665	4.80218	5.63225	4.95418	5.09168	4.89529	5.76741	5.74078	5.40986	5.80218	5.43961	6.14321	6.30468	5.31675	5.80218	5.80218	5.83613	5.63225	6.30468	4.99482	5.80218	5.21722	5.43961	5.71972	5.21722	5.69255	5.58286	5.36017	5.09168	5.67039	5.42667	5.71602	5.14059	5.70264	5.55163	5.83132	5.13475	5.49925	4.65017	5.6867	5.48025	5.81307	5.08395	4.93482	5.76741	4.95418	5.61314	4.94359	5.05011	5.14005	5.3465	4.71351	5.10174	4.94537	5.37768	5.23316	5.51	5.20899	5.69115	5.07083	4.99482	5.10523	4.99482	5.21355	5.89529	6.12931	6.12411	6.04503	6.32581	5.78228	5.71198	5.7288	5.54272	5.50142	5.93091	5.934	5.86491	6.07037	6.70384	5.94803	6.34892	6.14035	6.0752	6.10549	6.15133	5.78707	6.45958	6.85832	5.35472	5.09168	4.21722	6.30063	6.02457	4.89529	5.14321	5.06521	6.02457	4.40986	5.42667	5.70264	4.43961	4.89529	5.38714	4.89529	5.21722	5.53914	5.1103	5.04729	5.84525	5.90527	6.11338	5.9898	5.70264	6.67665	4.89529	5.95418	5.59573	5.80218	6.49023	6.12411	5.20524	4.75487	5.06118	4.51267	5.46928	5.26612	5.81332	5.62057	5.53914	5.52388	5.33269	5.48236	5.21722	5.06521	5.02457	4.56514	5.35472	4.95418	5.33269	5.08597	5.10174	5.31032	4.53914	5.49732	4.95418	4.71972	4.74773	5.26452	4.80218	5.36406	3.21722	4.21722	5.21722	4.86929	2.99482	4.95418	5.21722	5.09168	5.21722	3.63225	5.80218	5.71274	5.8905	5.61497	5.91219	5.43961	4.21722	5.60953	5.01076	5.45284	5.50262	5.1103	5.57979	4.70264	4.74773	5.26452	4.95418	4.68288	4.67665	4.79776	4.93342	4.9871	5.44988	5.5973	5.59864	5.48818	5.82056	5.48377	5.521	5.52892	5.62709	5.58537	5.42367	5.98589	5.07971	5.35831	5.49023	5.55653	5.74328	5.73179	5.35107	5.33117	5.5502	5.57085	4.78837	4.62273	4.63904	4.73609	5.50845	5.73179	5.96264	5.01692	5.65779	5.18245	5.49475	5.21722	5.49285	6.67665	6.31875	6.04919	6.43638	5.9615	6.65779	5.4283	5.81446	5.35472	5.39189	5.24442	6.08115	5.67385	5.94158	5.48088	5.86358	5.95757	6.42367	6.09304	6.50015	5.9854	5.61576	5.97803	5.51267	5.21722	5.06521	5.48025	6.21722	4.48025	4.99482	5.67665	4.95418	5.51978	4.80218	5.80218	5.21722	4.63225	5.06521	3.95418	4.99482	5.09168	5.21722	5.53914	5.80218	4.74773	5.51267	5.35472	5.21722	5.26452	4.88707	5.1103	5.48025	3.80218	4.95418	5.80218	5.40164	5.1103
C1QTNF1	4.21722	3.80218	3.21722	4.21722	3.21722	4.43961	3.48025	3.21722	3.53914	3.40986	3.21722	2.63225	2.89529	3.21722	3.40986	3.21722	4.21722	3.21722	3.04729	4.67665	3.73179	1.89529	3.89529	2.63225	2.63225	4.21722	3.94713	4.72623	3.76154	4.50672	3.57979	4.21722	3.78112	4.31343	3.43134	4.01558	3.30295	4.13475	3.96724	4.53914	3.63225	3.96568	3.56514	4.58918	2.94775	4.65779	3.31909	3.77664	2.73413	4.0752	2.71972	4.12411	3.07919	4.10174	2.79799	3.71471	2.82339	4.35472	3.04319	4.46233	2.99904	4.21722	2.91904	3.57979	2.9702	4.21722	2.16659	2.95418	3.48025	2.73278	2.48682	4.34275	2.69067	3.22079	2.96346	2.48025	2.59161	3.76976	1.92598	3.79095	1.46998	4.03664	2.65922	2.95418	2.8387	3.31675	3.46514	1.66702	1.40986	3.48025	4.09168	4.21722	3.40986	3.53914	3.99962	4.09692	4.21722	5.38714	2.40986	3.02457	2.89529	3.63225	4.21722	4.21722	4.48025	2.21722	4.1103	3.40986	3.63225	3.56514	3.36922	3.50672	4.02457	3.48025	4.80218	3.89529	4.95418	3.89529	3.63225	3.95418	3.80218	3.33649	4.01791	3.61097	3.56514	3.82817	3.71679	3.69784	4.07037	4.80218	3.96929	4.21722	3.48586	4.36922	3.89529	3.21722	3.75778	4.21722	4.33269	3.95418	3.39409	3.97621	4.95418	3.70264	4.1103	3.63225	3.63225	4.29522	3.48025	4.80218	4.49732	4.80218	4.80218	4.63225	1.40986	4.73179	3.63225	4.21722	2.63225	3.63225	3.63225	3.21722	3.49593	2.98018	3.12258	2.49593	4.21722	3.21722	4.21722	3.63225	3.78658	4.30468	2.99482	2.99482	3.48025	3.74773	3.31032	3.98589	3.7635	3.38714	3.71582	4.31675	3.28937	4.41885	3.43522	4.42872	3.88331	3.8387	3.68267	3.91765	3.39279	4.54736	3.54584	4.27166	4.04729	3.75778	3.69982	3.63225	3.59909	4.03279	3.52534	4.57085	3.75531	3.32413	4.04729	2.94591	3.29122	3.24418	3.67469	3.87618	3.65779	4.21722	3.74773	3.67289	4.34846	3.69638	3.55825	4.42872	2.64298	3.53914	2.79637	3.38714	2.74961	3.73179	3.44424	3.78979	2.78281	3.01844	2.98748	3.76318	3.18619	2.27862	3.02457	3.50101	2.61518	4.37476	2.93923	4.55825	3.38714	3.34275	3.63225	2.75778	2.95418	3.48025	2.89529	3.21722	1.89529	3.73179	4.02457	4.63225	2.76976	3.21722	3.63225	3.63225	2.63225	1.89529	3.63225	4.40986	4.63225	3.21722	3.21722	3.80218	3.04729	3.07971	3.21722	2.63225	4.11768	3.56514	4.21722	4.21722	3.80218	4.21722	3.75778	3.75778	3.73179
KRTAP10-3	4.53914	3.53914	4.21722	4.63225	1.63225	3.95418	1.89529	3.99482	3.80218	2.99482	2.63225	5.43961	1.89529	4.21722	4.21722	3.21722	5.80218	1.40986	4.74773	4.21722	4.99482	4.35472	4.70264	3.63225	4.80218	2.40986	4.06912	3.10174	3.84171	4.04729	3.28433	3.38714	4.10869	4.64464	4.2738	4.78112	4.27493	3.36922	3.71198	4.14321	4.28937	4.21722	3.92771	3.45168	3.61613	1.99482	3.29707	2.29122	3.02959	2.80218	3.04729	2.53914	3.21194	2.10174	3.30246	2.93711	3.34007	3.06521	3.13282	3.85465	3.31506	2.99482	3.31555	2.73179	3.42805	0.895287	2.87381	1.63225	3.48025	2.69055	2.88537	2.75778	3.10571	3.38276	2.43294	3.32825	3.19025	2.63225	3.03561	2.37591	2.91055	3.12975	3.24418	1.95418	2.94304	3.49732	4.60953	4.44463	3.40986	3.48025	4.88018	4.48025	4.77909	4.80218	3.78281	4.03279	4.21722	5.21722	3.99482	4.53914	1.89529	4.80218	4.21722	4.21722	3.48025	3.21722	3.57979	1.40986	4.04729	3.56514	4.04729	4.04729	3.80218	4.89529	4.80218	4.48025	3.63225	4.48025	4.21722	5.43961	4.53914	2.93394	2.96346	2.8862	2.07971	2.89529	3.21722	4.37591	3.07037	2.21722	2.55425	1.63225	2.98919	3.36922	2.89529	3.21722	4.21722	4.48025	3.43961	2.63225	3.86358	4.32413	4.01076	3.48025	4.1103	3.21722	3.88018	4.29522	4.31032	4.63225	3.99482	3.21722	3.21722	3.63225	4.57979	2.99482	3.63225	3.99482	4.63225	4.21722	2.63225	4.21722	3.97298	4.05546	3.95418	3.49593	3.21722	2.21722	3.21722	1.89529	3.35048	3.53914	2.99482	4.40986	3.89529	3.74773	3.11768	4.16277	3.14683	3.15581	2.61896	3.21722	3.04034	2.70264	2.69237	2.66973	2.62028	3.42367	2.60175	3.53914	3.05575	2.67289	3.1485	2.6867	2.84084	3.92771	2.23684	1.63225	2.81668	2.57336	2.40986	2.74773	2.98159	3.42367	3.26968	2.84282	3.16568	3.39619	3.23859	3.13921	3.21722	2.12975	2.54979	2.99482	3.28433	2.34275	2.48025	3.13921	3.05802	2.63225	2.42714	2.67665	3.0164	3.63225	2.41218	2.93181	3.03279	2.25944	2.63956	2.66082	2.75009	2.69365	2.43961	2.27862	2.89529	2.8387	2.9027	2.63225	4.70907	4.40164	5.17657	5.07971	4.63225	4.70264	5.21722	5.53914	3.89529	3.99482	5.38714	5.21722	4.59573	4.21722	2.63225	4.21722	4.21722	1.89529	3.21722	5.40986	2.63225	4.21722	4.21722	3.43961	3.85465	5.88707	4.48025	4.21722	4.31032	3.21722	4.1103	1.89529	3.80218	2.63225	4.07971	3.75778	2.40986
RAC1	5.38714	4.91765	4.53914	5.80218	4.80218	4.21722	4.48025	4.80218	4.02457	3.99482	4.21722	3.63225	3.48025	5.21722	3.40986	4.21722	4.21722	4.73179	5.13475	5.02457	4.40986	5.14321	5.06521	4.95418	4.63225	4.40986	4.47437	4.47097	4.41361	4.50672	4.97464	4.60953	4.25844	4.40363	4.32825	4.90311	4.73179	4.43961	4.04319	4.48025	4.21722	4.32825	4.37249	4.83019	4.69499	5.1103	4.55083	5.05675	4.52737	4.53914	4.53111	4.9721	4.34077	4.42367	4.79379	4.83019	4.78876	4.80218	4.8346	4.98589	4.46114	4.57979	4.56171	4.93342	4.66663	5.2876	4.88727	4.80218	5.2876	4.98654	4.65675	4.34275	4.34275	4.72245	4.51095	4.59573	4.86321	4.48025	4.76552	5.21722	4.83255	5.15212	4.96503	5.43961	4.92617	5.16475	5.50262	5.70515	5.57979	5.06521	3.95418	4.21722	5.03435	5.30468	4.70264	4.52756	4.48025	4.80218	5.1103	4.86107	4.70264	3.21722	1.89529	4.53914	4.48025	3.80218	4.65779	4.86929	3.36922	5.07971	4.21722	4.85465	5.15581	4.89529	3.21722	3.48025	5.43961	4.21722	4.21722	4.80218	5.21722	4.19144	4.3923	4.25886	4.21722	4.66467	4.69908	4.79095	4.47247	4.53914	4.49285	4.43961	4.25057	4.95418	4.70264	4.80218	3.92771	4.70264	4.71972	3.95418	4.01558	4.16063	4.55825	4.48025	5.05372	4.71972	4.21722	4.36922	3.31032	3.63225	4.49732	3.21722	3.21722	2.63225	4.73179	4.57979	4.63225	4.21722	3.95418	3.63225	3.63225	3.21722	5.07438	5.31748	5.05372	5.4564	3.95418	3.21722	5.12411	4.01076	4.16991	4.21722	4.40986	4.57979	3.89529	4.74773	4.11768	4.16277	4.92644	5.02457	4.68744	4.40986	4.81446	4.93968	5.13295	5.05675	5.08625	5.29814	5.21722	4.57477	4.92677	4.73179	4.85704	4.82056	5.38833	4.75778	5.01038	5.43961	5.1501	4.61775	4.95418	4.74773	5.00467	5.14613	4.78426	4.74614	4.75936	4.91556	4.65892	4.99166	5.2925	4.93711	4.71026	5.13233	4.73179	4.78753	4.95418	4.82727	5.03377	5.12411	5.03693	5.57477	5.06249	4.91236	4.89645	5.27166	4.5041	4.63582	4.90578	5.456	5.23248	4.86358	4.80718	5.27862	4.70264	4.72623	4.87469	5.06521	5.05011	4.45822	4.85465	5.07971	5.02457	4.48025	3.89529	5.67665	4.21722	4.86929	4.80218	4.21722	4.76976	4.80218	4.21722	4.95418	5.21722	4.48025	3.95418	3.99482	4.21722	4.21722	5.21722	4.63225	4.74773	5.21722	5.14321	4.95418	4.83389	4.34275	4.40986	3.48025	4.53914	2.63225	5.1501	5.07971	5.21722
FAM120AOS	4.80218	4.38714	2.21722	4.21722	3.21722	3.63225	3.89529	3.40986	4.02457	4.21722	3.63225	2.63225	3.89529	2.21722	3.99482	4.21722	4.21722	3.73179	4.04729	4.21722	4.57979	3.48025	4.48025	3.21722	3.63225	3.73179	4.14507	4.16063	3.88018	4.04729	4.14683	3.74078	3.83661	3.8828	3.99962	4.21722	3.40986	3.21722	3.80218	3.98275	3.63225	3.89529	4.04319	4.37768	4.1404	4.21722	3.75043	3.29122	3.81386	3.60953	3.60188	3.80218	3.85728	3.51678	4.07908	4.12975	4.07851	4.14321	4.0524	3.71026	3.87618	2.99482	3.92638	3.99482	3.85255	3.48025	4.11412	3.95418	4.06521	4.33612	4.13592	4.21722	3.97078	4.32745	4.16991	4.18807	4.54979	3.63225	4.53604	4.03888	4.49552	4.45168	4.48929	4.53914	4.51678	4.26784	3.46514	3.10759	2.63225	3.89529	4.09168	3.89529	3.40986	4.53914	3.85876	3.66082	3.48025	2.21722	4.73179	3.80218	1.89529	2.63225	3.48025	3.21722	1.89529	3.80218	4.31675	4.21722	3.36922	4.21722	4.36922	3.36922	3.63225	3.48025	4.21722	4.89529	2.63225	4.21722	2.63225	3.95418	4.53914	3.84855	3.78658	3.57374	3.34275	4.16378	3.60716	3.96088	4.121	2.21722	3.13921	4.43961	3.47179	3.04729	3.48025	4.21722	4.07971	2.89529	4.63225	3.63225	3.60054	4.47097	4.21722	3.80218	4.1103	4.21722	4.53914	3.85465	4.31032	2.63225	4.31675	3.21722	3.21722	3.63225	2.99482	4.40986	3.63225	2.40986	3.21722	2.63225	4.95418	4.21722	3.60841	3.68062	3.86929	3.72942	3.63225	3.21722	2.80218	4.31032	3.90688	4.12411	2.40986	4.73179	3.48025	3.63225	3.89529	4.10618	4.0213	3.95418	3.92476	4.40986	3.93181	3.80218	3.99653	4.13921	4.07971	4.32413	4.02371	3.60953	4.01728	4.67289	3.96088	4.51678	3.94775	3.92771	4.14633	4.53914	3.92771	4.03279	3.73179	3.69115	3.91003	3.6867	4.32031	4.29739	4.01368	3.81122	4.03377	4.05675	4.21722	4.03664	3.78426	4.13233	3.8249	3.98018	3.70264	4.55425	4.34095	3.53914	4.30161	4.26161	4.08946	4.40986	4.27183	4.51678	3.70264	4.34036	4.30941	4.24578	4.70702	4.50101	4.10799	3.86358	3.39279	4.16063	4.55982	4.11768	4.21722	4.00571	4.13475	3.56514	3.21722	3.89529	4.48025	3.21722	4.21722	4.21722	4.21722	3.63225	3.89529	3.80218	4.21722	4.21722	2.63225	3.48025	2.63225	4.40986	1.63225	3.21722	3.21722	2.63225	4.21722	3.56514	4.06521	4.09168	4.21722	3.84525	4.65779	4.48025	3.21722	3.63225	4.75778	3.75778	2.99482
FAM111A	4.53914	4.38714	4.21722	2.63225	5.21722	2.63225	4.48025	3.73179	4.21722	4.40986	4.63225	4.63225	3.89529	3.21722	4.73179	3.21722	5.21722	3.86929	4.95418	4.38714	3.99482	3.70264	4.48025	4.21722	5.09168	3.99482	3.50352	3.90909	4.12411	4.29522	3.86929	4.02457	3.91605	4.05967	3.48025	3.86358	3.60251	4.36922	4.00571	4.35472	3.39124	3.89529	3.28135	4.58918	4.31032	4.57979	4.00262	4.77664	4.08848	3.91765	4.47355	4.53914	4.24847	3.51678	4.05121	4.03664	4.02914	4.21722	3.99619	4.26968	4.16568	3.40986	4.17469	4.1103	3.94389	4.48025	3.3463	3.21722	3.89529	3.4586	3.95813	3.75778	3.60213	3.94628	3.68928	3.61775	3.80218	3.76976	3.80734	3.83534	3.36307	4.17415	3.73722	3.33269	3.32413	3.65779	3.67665	3.02959	3.40986	2.89529	4.09168	3.89529	4.28433	4.67665	3.66082	3.85876	4.48025	5.21722	3.73179	3.91765	2.89529	4.80218	4.21722	4.38714	3.89529	4.21722	3.86929	6.36406	4.74773	4.66467	4.74773	4.85465	5.05852	3.89529	5.21722	5.21722	4.63225	4.48025	4.95418	3.63225	4.80218	3.99879	3.90688	3.53552	3.66467	3.24321	3.8828	4.46338	4.30741	3.80218	3.42872	2.63225	3.64485	3.85465	3.89529	2.21722	3.34275	3.48025	4.43961	3.95418	4.15308	4.16063	4.39779	4.35472	4.21722	3.63225	4.15581	4.57085	4.31032	1.63225	4.21722	3.21722	3.21722	2.63225	5.1103	3.73179	2.63225	4.73179	4.21722	4.21722	4.95418	4.21722	3.66152	3.42075	3.59749	3.4763	4.43961	4.80218	4.21722	3.31032	3.84798	4.30468	3.73179	4.21722	3.48025	3.50672	4.21722	4.10618	4.3274	4.05852	4.16328	3.21722	4.17022	3.80218	4.36307	3.55425	4.0126	4.16063	4.28789	4.21722	4.11161	3.84282	3.98078	3.8387	3.84084	4.34275	3.92221	3.95418	4.26028	4.2738	4.52534	4.57085	4.07178	4.72623	3.85465	4.46297	4.29122	3.98115	4.23859	3.87618	4.21722	4.12975	4.10618	3.89529	3.40986	4.07971	4.35472	3.96929	4.78775	4.27611	4.62354	4.50262	3.85813	4.77909	3.80681	4.35808	4.2738	4.0668	3.85255	4.456	4.54527	3.94158	4.10799	4.55163	3.87391	3.60424	4.6173	3.63225	4.21722	4.28135	3.85465	4.66467	3.80218	4.89529	2.89529	4.91765	4.21722	3.40986	4.38714	3.63225	4.63225	4.53914	2.63225	4.63225	4.95418	1.89529	4.80218	4.21722	3.21722	3.21722	3.21722	4.43961	4.63225	3.92771	4.35472	4.21722	4.31032	4.51267	3.73179	3.89529	2.21722	2.63225	4.66467	4.56514	2.99482
PHLDB3	3.21722	3.53914	4.21722	3.63225	4.63225	4.95418	2.89529	2.40986	3.21722	3.99482	4.21722	4.63225	2.89529	2.21722	2.40986	3.21722	4.21722	2.99482	3.63225	3.80218	3.99482	2.48025	4.21722	4.21722	3.95418	3.99482	3.5601	3.7647	3.63225	3.74773	3.57979	3.60953	3.80913	3.60716	3.15832	4.50101	3.81196	3.63225	3.61576	3.80218	4.0611	3.66082	3.34275	3.58918	3.44418	4.21722	3.52263	3.13921	3.45461	3.02457	3.04729	3.53914	3.42752	3.6867	3.24209	3.29968	3.33269	2.89529	3.52597	3.71026	3.36161	2.99482	3.4642	2.99482	3.45314	2.48025	2.7807	3.21722	3.35472	2.80052	2.83475	3.92771	3.20524	3.12482	3.35048	3.21722	3.01692	3.11768	2.99998	2.59831	2.75009	3.12975	3.01286	3.21722	2.80218	2.86929	3.53914	2.85966	1.8249	3.48025	3.43961	4.21722	3.63225	3.21722	3.66082	3.52756	1.89529	3.80218	3.99482	3.38714	2.89529	2.63225	4.48025	3.80218	3.48025	4.21722	3.99482	3.40986	3.04729	3.07971	4.74773	3.85465	3.95418	3.89529	4.80218	3.48025	2.63225	1.89529	3.63225	4.80218	4.80218	3.57846	3.58495	3.6739	3.56514	3.79341	3.21722	4.1485	3.96346	4.21722	4.13921	1.63225	3.65734	3.85465	1.89529	3.80218	4.34275	4.21722	4.21722	4.21722	3.86358	3.6867	4.21722	4.14321	2.99482	3.80218	4.02457	4.13475	3.76976	4.63225	3.86929	3.21722	4.21722	2.63225	4.40986	4.57979	3.63225	3.40986	3.21722	2.63225	2.63225	3.21722	3.30885	3.61576	3.38968	3.04137	4.21722	3.21722	4.02457	3.76976	3.35048	3.38714	4.40986	1.40986	3.48025	4.36922	3.48025	4.41652	3.7635	4.02457	3.53649	3.99482	3.81446	3.70264	3.58546	3.77664	4.0126	4.21722	3.71723	3.86107	3.73856	3.78837	3.54584	4.10174	3.53272	1.75778	3.50312	3.80218	3.59909	3.66082	3.40986	4.09168	3.83475	3.37476	3.85465	3.81585	3.72418	3.18973	3.47305	3.49285	3.21722	3.93711	4.01692	3.84282	3.40986	3.56514	4.01076	3.77664	2.93249	3.63225	3.032	2.91765	3.5951	3.14683	3.01326	3.63225	2.96568	3.31389	3.14206	3.30128	2.83255	3.78112	2.9898	3.50101	3.26726	3.7647	3.10916	3.48025	3.67665	3.92771	4.36922	3.56514	3.21722	4.48025	2.89529	4.21722	1.89529	4.21722	3.53914	2.63225	3.89529	3.80218	3.63225	3.63225	2.63225	1.89529	3.21722	3.73179	4.63225	4.21722	5.21722	3.21722	3.04729	4.34275	2.89529	3.95418	4.01076	3.92771	3.86929	3.48025	4.21722	2.63225	3.34275	2.75778	3.40986
TRIM74	4.21722	4.53914	3.21722	3.63225	3.63225	4.21722	3.89529	3.57979	2.21722	3.73179	3.21722	3.63225	1.89529	2.21722	1.40986	4.80218	4.21722	2.40986	3.04729	3.53914	4.21722	3.21722	3.48025	3.95418	1.63225	3.99482	3.44463	4.21722	3.67665	3.85465	3.77909	3.9721	3.63225	3.60716	3.66082	3.50101	3.18747	3.74773	4.11534	3.80218	4.01928	3.2738	3.80218	3.93711	3.18479	3.73179	2.91856	3.77664	3.37273	3.67665	3.09168	2.80218	3.23812	3.97621	3.15308	3.83019	3.19297	3.35472	3.13282	2.78426	3.19168	3.40986	3.32669	3.21722	3.0709	4.06521	2.83728	2.63225	3.21722	3.10916	2.93428	3.34275	2.82191	3.26994	3.30741	2.38071	2.59161	2.63225	2.58495	2.87841	2.56952	2.71471	3.24418	3.88018	3.07136	2.73179	3.53914	2.94713	2.14683	3.48025	3.95418	4.70264	3.91236	3.53914	3.38071	3.48025	3.89529	4.80218	3.99482	3.02457	1.89529	3.21722	3.89529	4.38714	3.89529	2.21722	3.40986	3.99482	2.63225	4.21722	3.85465	3.63225	4.15581	3.48025	3.21722	2.89529	4.63225	4.89529	2.63225	3.63225	3.21722	3.1775	3.78658	3.4661	3.45822	3.56514	2.9442	3.37591	3.78658	3.21722	3.66973	2.63225	3.4998	3.04729	1.89529	4.80218	3.34275	3.48025	3.80218	1.63225	3.39409	3.6867	3.31032	4.14321	3.40986	4.21722	3.71972	3.63225	4.01076	3.95418	2.73179	3.21722	4.80218	2.63225	3.73179	2.40986	4.21722	1.40986	3.63225	4.21722	2.63225	3.21722	3.35257	3.1501	3.3274	3.14446	3.95418	2.21722	3.21722	2.89529	2.96346	4.21722	3.73179	3.40986	2.89529	3.74773	3.89529	3.26968	3.44939	3.09168	3.25639	3.57979	3.43961	3.70264	3.66263	3.96929	3.6382	3.32413	3.55475	4.38714	3.12975	3.67289	3.49139	4.10174	2.94775	3.34275	3.34932	3.63225	3.56514	3.57336	3.14683	3.74773	3.34932	2.8387	3.78426	3.5142	3.24231	3.39619	3.87905	3.66973	3.57979	3.71471	3.88859	3.08793	3.28433	3.26028	3.31032	3.13921	3.08186	3.09168	3.31791	2.67665	2.89936	3.28433	2.59466	3.17974	2.09692	3.05086	2.9702	3.03279	2.24759	3.01558	2.36017	3.01558	2.89529	3.60424	3.34522	2.89529	4.0752	4.34275	3.74773	3.92771	3.21722	3.48025	3.48025	3.21722	2.89529	3.73179	2.21722	4.21722	4.16831	3.80218	4.21722	3.63225	2.63225	3.89529	3.21722	3.99482	3.95418	3.21722	4.21722	3.95418	3.63225	2.34275	4.35472	4.21722	4.11768	4.51267	4.80218	3.89529	2.21722	4.95418	4.07971	4.21722	3.73179
PRICKLE2	3.80218	4.38714	2.21722	4.63225	3.95418	4.43961	2.89529	4.49732	4.38714	3.99482	2.63225	4.63225	3.89529	3.21722	4.40986	4.80218	4.21722	4.31675	3.36922	4.38714	4.40986	3.89529	4.48025	4.21722	4.43961	5.1103	4.10759	4.10174	4.05852	4.43961	3.99482	4.38714	3.7234	4.05967	3.61775	3.78112	3.5567	3.63225	3.92771	4.65017	4.01928	3.48025	3.92771	3.58918	3.18479	4.1103	3.10759	4.42872	3.16952	3.02457	3.06966	3.53914	3.29411	3.6867	3.12661	4.03664	3.39779	4.14321	3.16717	4.10618	3.29122	4.57979	3.30433	4.21722	3.18013	4.21722	3.38477	3.80218	3.80218	3.20226	3.23684	3.34275	3.46828	3.235	3.51095	3.15832	3.04729	4.01076	3.13749	4.03888	2.83255	3.93711	3.07426	3.33269	3.13149	3.57979	3.46514	2.66702	2.14683	1.89529	4.21722	3.89529	3.40986	4.80218	3.82129	3.32825	5.21722	2.21722	3.73179	4.53914	3.48025	3.21722	3.89529	2.21722	4.21722	4.53914	4.40986	3.73179	3.85465	4.07971	4.36922	4.43961	3.80218	5.21722	4.80218	4.70264	5.21722	5.21722	4.21722	4.80218	5.53914	3.86604	4.16991	3.8862	4.00571	3.99044	3.4467	4.2828	4.81761	4.21722	4.21722	3.63225	3.64485	4.63225	4.70264	2.21722	4.07971	1.89529	3.95418	4.21722	4.33751	4.27166	4.48025	3.48025	4.40986	3.21722	3.95418	4.43961	4.48025	3.21722	4.1103	3.21722	3.21722	4.21722	4.21722	4.40986	2.63225	3.40986	3.21722	3.63225	2.63225	4.80218	3.76221	3.64855	3.6662	3.28648	3.95418	4.80218	3.21722	3.89529	3.96346	5.12411	4.73179	3.73179	4.89529	4.04729	4.01076	4.32031	3.56186	3.63225	3.69696	3.73179	3.7	4.65017	3.75009	4.55425	3.69067	4.60424	3.84773	4.38714	3.53574	4.08793	4.07635	4.49406	3.31032	4.45822	3.65675	4.63225	4.00571	4.66082	4.07283	4.50672	4.25621	3.87433	4.10618	3.08793	3.31506	3.65922	3.47305	4.13921	3.65779	4.52207	4.24369	3.89529	5.70754	4.63225	3.89529	5.46114	2.93249	4.27611	3.1641	3.91765	3.39347	4.21722	3.24933	3.57567	3.35472	3.20286	3.58385	3.9484	3.46998	3.50101	3.30468	3.50101	3.69047	3.90909	3.23201	4.55825	4.02457	4.1501	3.74773	2.75778	4.33269	4.21722	3.89529	3.21722	4.48025	3.40986	3.53914	4.21722	4.21722	2.21722	4.63225	4.21722	4.21722	3.48025	3.21722	4.21722	4.21722	3.21722	4.21722	3.43961	3.85465	3.56514	2.48025	3.80218	4.11768	4.00571	3.99482	4.70264	4.21722	4.21722	3.34275	2.75778	2.99482
TBC1D9B	5.02457	2.80218	2.21722	4.63225	4.21722	3.95418	4.21722	4.49732	4.02457	4.86929	3.95418	2.63225	4.21722	4.21722	4.21722	4.80218	4.21722	4.1103	3.36922	4.80218	3.40986	4.35472	4.89529	4.43961	2.63225	4.40986	4.88203	3.90909	4.56299	3.95418	3.91236	4.42667	4.21722	3.9442	4.12795	4.01558	4.48515	3.95418	4.45822	4.06521	4.35808	4.57336	4.18405	4.52207	4.55825	4.40986	4.69255	5.01368	4.45461	4.38714	4.62472	4.12411	4.51793	4.21722	4.46448	4.29968	4.51	4.35472	4.57156	4.92176	4.66973	4.40986	4.56642	3.21722	4.63408	4.48025	5.11412	4.21722	4.41885	5.1198	5.27532	5.07971	5.28704	5.29898	5.09591	5.15832	5.42811	4.55825	5.40598	4.67359	5.18619	4.62161	5.25748	4.9898	5.17499	4.83613	4.30468	4.44463	4.46875	4.70264	3.43961	4.21722	4.73179	4.38714	4.09692	4.32825	3.48025	3.80218	3.40986	4.38714	4.21722	3.95418	4.21722	4.38714	4.21722	4.53914	4.49732	3.99482	4.50672	4.75778	4.36922	4.85465	3.95418	3.48025	4.21722	4.48025	5.63225	4.89529	2.63225	4.43961	5.21722	4.65087	4.21722	4.51111	4.66467	5.07971	4.9442	4.34554	4.26302	4.53914	4.66973	3.95418	4.70625	4.85465	4.70264	3.21722	3.75778	3.89529	4.43961	4.63225	4.01558	4.87433	4.11768	4.65017	4.40986	3.95418	3.95418	3.85465	4.70264	3.95418	4.40986	3.21722	4.21722	2.63225	4.21722	3.73179	3.63225	3.73179	3.21722	3.63225	3.63225	4.80218	4.76221	4.68852	4.62364	4.76221	4.63225	4.21722	4.21722	4.01076	3.16991	4.21722	2.40986	3.73179	4.21722	4.21722	4.48025	4.16277	4.17067	4.41361	4.48245	4.49732	4.45537	4.2876	4.79191	4.32684	5.03982	4.72623	4.82414	4.57477	4.53574	4.25786	5.04834	4.6253	4.97329	5.1501	4.72783	4.53914	4.80218	3.15832	4.52534	4.57085	4.47033	4.64606	4.26968	4.44548	4.51361	4.53369	4.50868	4.25469	3.86929	4.65331	4.4847	4.08793	4.40986	4.34275	4.26452	4.82727	5.14548	4.88018	5.2558	5.2833	4.76642	4.73179	5.1238	5.04034	4.98275	5.23848	5.33663	4.72311	4.05494	4.64785	5.12811	4.55163	4.77361	4.37476	4.96603	4.89529	4.57477	4.34275	4.04729	4.07971	3.43961	3.48025	3.48025	4.21722	4.89529	3.99482	3.80218	2.63225	4.39779	2.21722	4.63225	4.21722	4.95418	3.48025	3.63225	4.21722	2.63225	4.80218	4.21722	3.63225	4.21722	3.07971	4.48025	3.63225	3.31032	3.84525	4.21722	4.48025	3.80218	4.95418	4.45822	3.34275	4.40986
NUP43	4.21722	3.53914	2.21722	3.63225	3.21722	1.63225	4.21722	3.21722	4.38714	2.40986	3.95418	3.63225	4.21722	3.21722	3.73179	3.21722	4.21722	3.73179	4.21722	3.80218	3.40986	2.89529	2.89529	3.21722	4.63225	3.99482	3.61455	3.7647	3.91765	3.74773	4.14683	3.53914	3.53496	3.52916	3.82129	4.21722	3.81196	3.36922	3.34275	3.21722	3.39124	3.57336	3.80218	3.45168	3.58334	3.73179	3.44463	2.96929	3.51311	3.80218	3.57085	4.02457	3.55381	2.51678	3.48025	2.71471	3.60801	3.48025	3.61576	3.71026	3.55425	3.40986	3.62625	2.73179	3.63956	4.06521	3.55188	2.95418	3.21722	3.52419	3.48682	3.75778	3.67339	3.70213	3.68928	3.70264	3.69115	3.76976	3.20162	3.64893	3.70702	3.77361	3.34728	2.80218	3.29814	3.65779	3.30468	3.10759	3.14683	3.89529	3.43961	4.21722	3.73179	3.21722	3.32825	3.82129	3.48025	3.21722	4.40986	4.12411	2.89529	3.95418	1.89529	3.80218	3.48025	3.80218	3.21722	3.99482	4.04729	4.34275	3.36922	4.04729	3.80218	3.48025	4.21722	1.89529	4.63225	1.89529	4.21722	4.21722	3.21722	3.81293	2.84798	3.77578	3.34275	3.48025	3.48852	3.59831	4.121	3.80218	4.49285	3.63225	3.77664	4.50672	3.48025	3.21722	3.75778	1.89529	3.63225	3.63225	4.39409	3.60424	3.76976	3.89529	2.73179	3.43961	3.33269	4.85465	3.31032	3.21722	3.21722	3.21722	3.21722	4.21722	4.40986	1.40986	4.21722	2.99482	3.95418	3.63225	4.21722	3.21722	4.22899	3.68062	4.25116	4.13197	4.21722	2.21722	4.38714	3.48025	3.84798	4.02457	2.40986	2.99482	4.48025	2.85465	4.01076	3.54979	3.59749	3.21722	3.51512	2.73179	3.37476	3.59573	3.60123	4.13921	3.50781	2.97621	3.77578	3.80218	3.83019	3.78837	3.64893	3.32413	3.31032	3.07971	3.33117	3.80218	3.66467	3.03279	3.91236	3.69115	3.58198	3.8387	3.71026	3.64252	3.40669	3.44349	3.36058	3.61314	2.86929	3.58918	3.26968	3.67289	3.14683	3.81668	3.48025	1.96929	4.03377	3.33269	3.92964	3.74078	4.0164	3.14683	3.59466	3.88601	4.03279	3.44165	3.5259	3.98275	3.36307	3.01558	3.52707	3.39409	4.20014	2.8387	4.34522	4.11768	4.12411	4.1501	4.04729	3.75778	4.21722	4.48025	5.06521	4.21722	3.89529	2.40986	3.80218	3.63225	3.70264	2.21722	5.21722	4.63225	3.63225	1.89529	1.63225	4.40986	3.21722	4.21722	4.21722	3.95418	4.04729	3.92771	2.48025	3.80218	4.63225	3.75778	2.73179	3.48025	4.53914	2.63225	4.07971	3.92771	3.99482
FIBP	3.21722	4.38714	3.21722	2.63225	4.21722	3.21722	3.48025	3.73179	3.80218	4.40986	3.21722	2.63225	3.48025	3.21722	3.99482	3.21722	5.21722	2.99482	3.63225	2.80218	4.57979	4.21722	2.89529	2.63225	3.63225	3.40986	4.10759	3.42367	3.88018	3.85465	4.1103	3.9721	4.03943	3.35923	4.12795	3.94158	4.15709	4.36922	3.84525	3.70264	4.10174	3.82129	4.37249	4.29968	4.47132	4.40986	4.55083	3.96929	4.39882	3.86107	4.53914	3.53914	4.18258	4.21722	4.19827	3.83019	4.29901	4.06521	4.23352	3.92176	4.27914	4.73179	4.23506	4.31675	4.30252	4.59573	3.9442	3.95418	3.06521	3.8137	4.38494	3.34275	4.35363	4.26302	4.43294	3.85876	4.30782	4.11768	4.27797	3.74515	3.91055	3.45168	4.32218	3.71972	4.13149	3.57979	3.9721	3.5601	2.8249	3.48025	4.09168	3.48025	3.91236	3.21722	3.89529	4.21722	3.48025	3.80218	3.40986	4.02457	1.89529	5.09168	2.89529	4.02457	3.89529	2.21722	4.99482	3.73179	4.04729	4.21722	3.63225	4.95418	4.02457	4.21722	4.21722	4.89529	2.63225	3.48025	2.63225	3.21722	3.21722	4.40986	4.07037	4.48627	3.75778	4.45822	4.81867	3.83534	4.62057	4.21722	3.55425	3.95418	4.34626	3.85465	4.48025	4.53914	4.07971	3.89529	4.33269	4.63225	4.01558	3.7647	4.01076	4.35472	4.80218	4.53914	3.71972	4.04729	4.01076	3.21722	3.86929	4.21722	3.21722	3.63225	3.99482	3.99482	4.63225	2.99482	3.21722	4.63225	2.63225	3.21722	4.34176	4.41123	4.25116	4.4763	3.21722	5.02457	3.80218	3.89529	3.26302	4.53914	4.40986	2.99482	3.48025	3.63225	3.76976	4.26968	4.21722	4.38714	4.37977	3.99482	4.27166	4.06521	4.13295	3.82727	3.46828	4.10174	4.19899	3.53914	3.76202	4.04213	4.0004	4.10174	4.59983	4.21722	3.88537	4.09168	4.07971	3.82129	3.99482	4.13475	3.75531	3.90909	3.26968	4.39171	4.11225	4.34728	4.36058	3.72418	4.05372	3.58918	4.07704	3.48025	3.91236	3.98018	4.21722	3.66973	4.51745	3.71972	4.49323	3.74078	4.08946	4.21722	4.27629	4.42367	4.32825	4.01844	4.36004	3.96568	4.27734	4.15308	4.36017	3.94158	4.39279	2.97621	4.26116	3.63225	3.9721	3.75778	4.13475	3.34275	4.53914	3.48025	2.89529	4.38714	3.48025	3.73179	2.80218	4.63225	3.89529	4.53914	4.95418	2.63225	3.63225	2.89529	3.21722	3.73179	4.63225	3.21722	3.21722	3.43961	3.04729	3.56514	4.35472	4.21722	4.11768	4.28135	4.49732	3.48025	5.02457	3.63225	4.45822	4.21722	3.99482
UBE3D	2.21722	4.67665	3.21722	3.63225	3.21722	1.63225	3.89529	4.1103	3.80218	3.73179	1.63225	2.63225	4.89529	2.21722	4.40986	3.21722	4.21722	4.57979	3.36922	2.21722	2.99482	3.48025	3.89529	5.09168	3.21722	2.40986	3.31909	3.60424	3.63225	4.04729	3.28433	3.38714	3.69365	3.16659	3.61775	2.69365	2.85043	3.74773	3.71198	3.59573	3.45537	3.96568	3.34275	3.71471	3.20649	3.73179	2.91856	1.55425	3.01617	3.74078	2.88018	2.21722	3.22771	3.32413	2.84746	3.45168	3.31782	3.21722	2.78015	4.04729	3.05675	4.40986	3.18697	3.73179	2.93501	2.89529	2.7807	2.95418	2.70264	2.8137	3.02739	3.75778	2.62028	2.7524	2.78658	2.82129	2.81988	3.11768	2.48541	2.69784	2.75009	2.58918	3.18973	2.21722	2.32413	3.65779	2.91765	3.02959	2.63225	1.89529	4.21722	5.21722	2.99482	4.02457	3.09692	3.38071	2.89529	3.21722	1.40986	4.02457	5.06521	1.63225	3.48025	4.21722	3.48025	2.21722	3.86929	3.40986	4.63225	3.34275	3.85465	4.04729	4.21722	4.21722	5.21722	1.89529	2.63225	4.21722	4.63225	1.63225	3.80218	3.63055	3.58495	3.38244	3.07971	3.52332	3.35923	4.03888	3.90688	3.21722	3.42872	2.63225	3.52728	3.36922	4.21722	4.21722	3.92771	1.89529	3.80218	3.21722	3.69365	3.51678	4.01076	4.21722	1.99482	3.43961	2.43961	3.21722	4.11768	4.80218	3.73179	3.21722	4.21722	3.63225	3.73179	3.99482	4.21722	4.21722	1.63225	2.63225	4.63225	4.21722	3.16912	3.49475	3.59749	3.16912	1.63225	4.53914	2.80218	3.48025	3.51095	3.38714	3.73179	2.99482	4.21722	3.63225	3.48025	3.46233	3.28433	3.49023	3.35592	3.99482	2.95418	4.2876	3.58546	3.13921	3.36444	3.60424	3.60175	3.02457	3.48025	3.84282	3.43481	3.51678	3.31032	0.757784	3.50312	2.21722	3.66467	3.74328	3.40986	3.80218	4.07178	3.56117	3.98589	3.04213	2.87618	3.61858	2.95848	3.82727	3.40986	3.58918	4.04729	3.94591	3.40986	4.21722	3.48025	3.29122	2.73609	3.33269	2.84218	3.38714	3.14193	2.8249	2.98084	3.45537	3.18807	3.20286	2.83357	2.89529	3.24759	2.69365	3.0752	2.86358	3.53574	3.42367	2.74659	2.89529	3.12411	3.21722	3.04729	2.75778	3.21722	3.89529	3.89529	3.53914	3.89529	3.73179	3.21722	2.63225	3.83389	5.02457	3.63225	4.21722	2.63225	3.48025	1.63225	2.99482	3.63225	3.21722	3.21722	2.63225	3.04729	3.56514	3.48025	3.95418	3.11768	4.00571	4.1103	4.70264	3.21722	3.63225	3.34275	3.75778	3.40986
PYHIN1	3.21722	2.21722	2.21722	5.21722	3.63225	3.21722	1.89529	3.40986	4.67665	3.40986	2.63225	4.21722	2.89529	2.21722	3.40986	3.21722	6.21722	3.57979	4.36922	3.80218	2.99482	3.70264	2.89529	3.63225	2.63225	1.40986	3.18159	3.90909	3.27611	3.50672	2.91236	3.12411	3.50101	4.05967	3.43134	3.50101	3.88791	3.95418	3.71198	3.98275	3.93181	3.96568	3.71198	3.12975	2.97329	3.86929	3.15734	3.13921	3.12019	4.0752	2.90527	4.38714	3.26384	3.32413	2.91088	4.29968	3.11768	3.59573	3.11534	4.10618	2.96929	1.40986	3.14982	3.99482	3.23902	4.48025	2.79981	2.21722	3.35472	3.00962	2.83475	3.07971	2.46828	3.42056	2.43294	2.96568	3.13475	4.11768	2.58495	2.25038	2.83255	3.77361	2.48929	3.21722	2.32413	3.49732	3.21722	2.44463	-0.175102	3.89529	3.80218	3.48025	2.8249	4.02457	3.96568	3.48025	3.48025	2.21722	4.57979	3.67665	3.89529	3.63225	2.89529	3.21722	3.48025	2.21722	3.99482	3.40986	3.36922	3.75778	1.04729	3.50672	4.02457	1.89529	4.21722	2.89529	4.63225	3.89529	2.63225	3.63225	4.53914	3.70045	4.121	3.84773	3.56514	3.60578	3.35923	3.49139	3.78658	3.21722	2.55425	4.21722	3.4998	3.36922	2.89529	3.21722	4.45822	3.89529	4.09168	3.21722	3.27862	3.7647	4.55825	4.21722	3.99482	4.09168	3.53914	3.04729	3.31032	4.43961	3.73179	4.21722	3.21722	2.63225	5.31675	4.57979	2.63225	2.99482	4.21722	4.21722	4.95418	3.21722	3.09383	2.78753	3.28433	2.84107	5.09168	3.21722	1.21722	4.39779	3.84798	4.38714	3.73179	3.40986	4.21722	3.36922	4.01076	4.36922	3.48786	3.38714	3.57831	3.40986	3.80218	4.48025	3.58546	3.87618	3.67339	4.32413	3.57374	3.86107	3.48025	3.94591	3.31451	3.80218	3.94775	3.75778	3.99317	3.63225	3.45822	3.57336	2.8249	3.80218	3.69982	3.80218	3.26968	3.40986	3.51361	3.39619	3.28041	3.96929	2.73179	3.58918	3.81988	3.25786	3.14683	3.56514	4.26452	3.77664	2.87905	3.88018	3.21722	3.80218	2.55696	2.8249	3.09632	3.88601	3.09692	2.84441	3.15741	3.68188	3.61682	4.39409	3.26161	4.08597	3.42253	3.8387	2.9027	3.48025	4.0752	4.34275	4.21722	2.34275	3.21722	2.89529	3.48025	3.80218	2.89529	2.40986	3.21722	3.63225	3.48025	3.21722	2.63225	2.63225	2.63225	1.89529	3.95418	3.73179	3.21722	4.21722	5.53914	2.63225	4.21722	3.34275	3.21722	3.21722	4.21722	4.34275	3.86929	3.48025	3.21722	2.63225	4.21722	4.07971	3.73179
NELFCD	3.21722	3.53914	4.21722	2.63225	1.63225	3.95418	3.48025	3.86929	3.21722	3.99482	3.95418	4.21722	1.89529	4.53914	3.73179	4.21722	5.21722	4.31675	2.63225	3.21722	2.40986	3.89529	3.89529	3.21722	3.63225	3.40986	4.14507	3.42367	4.15581	3.85465	3.95418	3.30468	4.17478	3.9442	3.66082	3.39409	4.15709	2.63225	3.75778	3.98275	4.14127	3.89529	4.18405	3.71471	4.04729	4.21722	4.13268	4.21722	4.44963	3.60953	4.34191	1.80218	4.03207	2.51678	4.11992	3.45168	4.15581	3.98275	4.07067	3.46233	4.36161	3.40986	4.46923	2.73179	4.26759	3.48025	4.21722	4.09168	3.98275	4.29443	3.88537	3.92771	4.14384	4.39863	3.87773	4.43134	4.07704	3.11768	4.44624	4.07635	4.44399	4.03664	4.39619	2.80218	4.71645	4.1103	4.88964	5.61455	5.25116	4.70264	3.63225	2.89529	4.52534	2.80218	3.99962	4.43134	3.48025	3.21722	3.40986	3.53914	2.89529	3.21722	2.89529	3.21722	1.89529	3.21722	3.21722	3.99482	3.85465	4.07971	3.85465	4.21722	4.49023	1.89529	4.21722	1.89529	2.63225	4.21722	3.63225	3.63225	2.21722	3.67091	3.78658	3.74261	3.84525	4.66467	4.35923	3.79095	2.84798	2.21722	2.55425	3.95418	4.01853	4.04729	4.70264	2.21722	4.34275	2.89529	3.80218	3.63225	3.86358	3.97621	2.89529	4.14321	3.73179	2.63225	3.80218	1.63225	3.31032	2.63225	2.99482	4.21722	3.21722	2.63225	3.73179	4.40986	2.63225	2.40986	3.95418	2.63225	4.21722	4.21722	4.33087	4.04319	3.91236	4.30885	2.63225	2.21722	1.21722	1.89529	3.07037	3.02457	3.73179	3.99482	3.89529	1.63225	3.63225	3.63225	3.91236	3.58645	3.85842	3.99482	3.85068	2.70264	3.34445	2.55425	3.79021	3.42367	3.56428	3.30468	3.97775	3.40986	4.16599	3.56117	4.1404	3.75778	3.75531	2.21722	2.98018	3.2738	3.40986	3.63225	3.23684	3.37476	3.78426	3.29739	3.86006	3.81122	4.03377	3.61314	4.26784	2.45168	3.36922	3.1754	3.28433	3.75778	3.55825	3.13921	3.89259	3.21722	4.47153	3.74078	4.24146	3.28433	4.07087	3.45537	4.14321	3.70875	3.93501	3.43134	3.79191	3.15308	3.86107	2.86358	3.61518	3.51678	4.39866	4.21722	3.46514	3.56514	4.29522	3.92771	3.21722	3.48025	3.89529	4.67665	4.48025	4.21722	4.02457	2.63225	3.83389	3.21722	4.95418	2.63225	2.63225	3.89529	2.63225	4.57979	1.63225	3.21722	3.21722	3.21722	3.04729	4.92771	3.48025	4.09168	4.11768	3.84525	3.86929	2.89529	4.80218	3.63225	4.21722	3.34275	2.40986
NDUFAF3	3.21722	4.02457	3.21722	4.95418	2.63225	2.63225	4.48025	4.40986	4.38714	3.99482	2.63225	3.63225	1.89529	2.21722	4.99482	4.21722	4.21722	4.1103	4.63225	5.02457	3.40986	3.21722	1.89529	4.43961	3.21722	4.21722	4.02959	3.42367	3.76154	3.63225	4.28433	3.91765	4.10869	3.8828	4.09692	2.86358	4.09436	3.36922	4.18405	3.98275	3.78979	3.48025	3.88707	3.83019	3.46233	2.73179	3.42445	4.13921	3.01617	4.42667	3.55508	3.53914	3.2433	3.8387	3.54165	4.03664	3.35472	3.98275	3.09763	3.98589	3.16568	3.40986	3.07251	4.31675	3.16502	1.89529	4.76133	3.95418	4.14321	4.82676	4.76886	2.75778	4.91306	4.53125	4.60287	4.57336	4.57085	4.39779	4.81761	4.46338	4.70702	3.98773	4.94873	4.02457	4.90048	4.16475	3.74078	4.21722	4.52534	4.21722	4.21722	3.89529	2.99482	3.53914	3.74328	3.61775	1.89529	4.53914	3.73179	4.30468	1.89529	3.63225	3.48025	4.21722	5.06521	4.21722	2.40986	5.1103	3.04729	3.56514	4.85465	4.21722	4.71972	3.89529	4.80218	3.48025	3.63225	4.89529	3.63225	3.95418	3.80218	3.63055	3.16991	3.28213	3.21722	4.02082	3.97394	4.40566	4.07037	4.21722	4.55425	2.63225	4.02818	4.36922	3.48025	4.21722	3.56514	4.48025	2.95418	1.63225	3.60054	3.32413	3.11768	4.21722	3.40986	2.63225	3.43961	3.85465	3.63225	2.63225	3.21722	3.21722	3.21722	3.63225	3.40986	2.99482	4.95418	4.40986	3.63225	2.63225	4.63225	4.21722	4.40542	4.33269	4.52534	4.63521	3.95418	3.21722	4.02457	3.89529	3.84798	3.21722	3.40986	2.40986	3.89529	3.50672	3.76976	3.63225	3.19413	3.53914	3.23039	3.73179	3.43961	3.48025	4.21722	4.21722	4.37517	4.16063	4.04427	4.17141	4.12975	4.33586	4.20034	3.8387	4.04729	3.92771	4.35831	3.43961	4.26028	4.38071	3.40986	4.09168	4.34932	3.6867	4.16277	3.44548	2.93891	3.13315	2.85157	4.17874	4.21722	3.93711	4.01692	3.78837	3.99482	3.87326	3.48025	3.42872	4.76584	4.21722	4.81372	3.86107	4.62613	4.28433	4.62294	4.28937	4.99121	4.84441	4.56383	3.96568	5.10557	4.50101	5.21345	4.27862	4.7851	3.7647	5.08491	3.63225	4.12411	4.1501	4.04729	3.75778	3.95418	2.89529	2.89529	5.38714	4.48025	3.40986	3.53914	4.21722	3.95418	4.53914	3.63225	4.21722	3.63225	4.21722	4.21722	2.99482	1.63225	4.80218	3.21722	3.43961	2.63225	3.75778	1.89529	3.63225	3.31032	3.84525	3.21722	2.89529	2.21722	2.63225	3.75778	4.34275	2.40986
C21orf58	4.21722	5.21722	4.53914	2.63225	3.21722	4.43961	4.21722	4.80218	3.53914	2.40986	3.95418	2.63225	5.06521	2.21722	5.31675	4.80218	4.21722	4.73179	3.04729	4.38714	5.1103	2.48025	3.48025	4.95418	3.63225	2.40986	3.50352	3.10174	3.09168	3.63225	3.68288	3.60953	3.7234	3.9442	3.66082	4.27862	3.5567	3.95418	3.51267	3.80218	3.97621	3.96568	3.88707	3.71471	3.56666	4.1103	3.29707	3.77664	3.53209	3.60953	3.42233	3.38714	3.21722	3.32413	3.34901	3.29968	3.51978	3.80218	3.26558	2.92176	3.68811	3.73179	3.23506	3.21722	3.63956	2.89529	3.19574	1.63225	2.21722	2.89032	3.34932	3.56514	3.27563	3.51678	2.84798	2.89529	3.61207	3.76976	2.92598	2.59831	3.18619	3.37768	2.94873	2.63225	3.07136	2.40986	3.02457	1.85966	2.63225	1.89529	4.71972	3.48025	2.8249	1.21722	3.38071	2.89529	1.89529	2.21722	2.99482	4.53914	2.89529	4.21722	3.48025	1.21722	1.89529	3.21722	2.40986	3.40986	3.63225	2.75778	3.36922	3.04729	3.43961	4.48025	3.21722	3.89529	5.63225	3.89529	3.63225	3.63225	3.80218	2.95043	2.26302	2.90131	3.56514	2.43586	2.8828	4.54584	4.47247	3.21722	4.61314	3.63225	2.94911	1.04729	4.48025	2.21722	2.75778	4.21722	2.95418	3.63225	2.50101	3.32413	3.48025	2.89529	3.57979	3.21722	2.80218	2.85465	3.48025	3.95418	3.21722	3.21722	3.21722	4.21722	2.40986	4.73179	3.63225	3.99482	3.21722	2.63225	2.63225	3.21722	2.98692	2.49475	2.59749	1.81004	1.63225	2.21722	3.53914	3.48025	2.43294	3.38714	3.73179	2.40986	1.89529	3.74773	3.63225	3.04729	2.94038	3.43961	3.14947	2.73179	2.78979	2.48025	3.14375	3.42872	2.97078	3.7647	2.94571	2.80218	3.50826	2.40986	3.54584	2.90909	2.72536	3.75778	3.00467	2.95418	2.87326	4.48025	3.91236	3.85465	3.93428	3.21722	2.46233	2.89529	2.63225	3.65922	2.90601	4.64171	2.99482	2.93711	4.43961	3.78837	2.40986	4.3021	2.63225	2.29122	2.73609	2.21722	2.1641	2.80218	2.55696	2.14683	2.65069	2.73917	3.66082	2.91656	3.11086	2.61775	2.36307	2.69365	2.82208	1.27862	2.97775	2.10174	2.9027	1.31032	2.91765	3.34275	3.63225	2.75778	3.21722	3.89529	2.89529	1.21722	4.48025	4.40986	1.21722	3.63225	3.39779	4.21722	4.21722	3.63225	5.43961	3.48025	4.95418	2.40986	1.63225	4.21722	4.21722	4.21722	2.63225	3.75778	1.89529	4.43961	3.76976	4.45822	4.40986	3.89529	3.21722	3.63225	4.07971	4.21722	1.40986
XAF1	2.21722	1.21722	3.21722	2.63225	3.63225	3.63225	3.48025	2.73179	4.02457	3.73179	1.63225	2.63225	1.89529	2.21722	3.40986	3.21722	4.21722	3.40986	1.04729	4.21722	4.57979	4.21722	2.89529	2.63225	3.21722	3.40986	3.50352	4.51678	3.38714	4.85465	3.52534	4.60953	4.58442	4.56869	4.21722	4.60054	4.27493	4.95418	3.28135	3.98275	3.57567	4.78281	3.88707	4.83019	2.1404	3.57979	2.2289	4.13921	2.7825	4.7718	2.60188	3.38714	3.26384	5.7647	2.07216	4.12975	2.2011	3.80218	2.4857	4.10618	2.70625	5.31675	2.69664	4.31675	2.37652	3.89529	3.40986	4.21722	3.98275	2.86523	3.80875	3.75778	3.02627	2.8935	3.121	2.2738	2.81988	3.31032	2.07037	3.43481	2.36307	3.29968	2.57676	4.09168	2.51678	3.57979	2.91765	0.859663	0.824898	3.89529	3.43961	2.89529	2.14683	4.53914	2.48025	2.96568	4.70264	3.80218	3.40986	2.80218	1.89529	3.21722	4.48025	2.21722	3.48025	3.80218	3.73179	3.99482	5.13475	4.07971	3.36922	4.21722	4.58645	3.48025	4.80218	4.21722	3.63225	4.21722	2.63225	4.21722	5.21722	3.36136	4.54842	2.79208	2.92771	3.29384	2.81867	3.25038	2.43294	2.21722	3.13921	3.95418	3.61954	4.50672	5.89529	3.80218	3.07971	4.21722	2.63225	3.63225	3.39409	3.60424	4.39779	2.89529	1.99482	3.43961	1.63225	4.21722	4.31032	3.95418	2.73179	3.21722	3.21722	2.63225	4.40986	2.40986	2.63225	3.73179	3.63225	2.63225	4.21722	3.21722	2.87144	4.16151	3.40986	2.93033	1.63225	5.02457	3.80218	1.31032	2.43294	3.80218	4.21722	2.40986	1.89529	2.85465	3.48025	3.16277	1.8249	1.63225	2.65848	3.73179	2.4864	3.35472	3.66263	4.36161	3.181	4.16063	3.44563	4.30468	3.45168	3.1754	3.25038	2.8387	2.84084	3.56514	3.58198	3.21722	3.63225	3.2738	3.63225	3.80218	3.45366	3.72623	3.04729	2.73179	2.55425	2.39619	2.15113	3.77664	4.05372	4.12975	3.04729	2.78837	2.8249	3.26028	3.48025	1.96929	3.83763	5.33269	3.12758	4.30468	3.51779	4.34846	3.78193	4.01928	3.61775	4.37918	4.48695	4.6923	5.13836	5.15308	3.66568	4.15308	3.87391	3.6867	3.20226	4.21722	2.91765	3.45822	3.21722	3.07971	1.63225	2.89529	3.48025	2.80218	2.89529	2.99482	2.21722	2.63225	2.89529	3.21722	2.63225	2.63225	3.63225	3.48025	1.63225	3.40986	1.63225	4.21722	3.21722	3.43961	2.63225	3.34275	3.21722	3.43961	1.89529	3.92771	3.86929	1.89529	3.21722	2.63225	3.92771	2.75778	3.73179
CARM1	3.21722	3.80218	3.21722	3.63225	1.63225	3.95418	3.48025	3.21722	3.21722	1.40986	4.21722	2.63225	4.21722	3.80218	2.99482	3.21722	4.21722	2.99482	2.63225	2.80218	3.99482	3.89529	1.89529	4.95418	3.63225	2.99482	3.71764	3.6867	2.95418	3.50672	3.57979	3.12411	3.39409	3.26612	3.78281	3.78112	3.5094	2.85465	3.80218	3.89529	3.73917	3.74328	3.88707	4.03664	3.54979	2.99482	3.48415	3.66973	3.57848	3.46514	3.47355	3.67665	3.64666	3.51678	3.73805	3.12975	3.74217	3.06521	3.57796	3.98589	3.79372	2.99482	3.59895	3.21722	3.53768	3.89529	4.57425	4.09168	4.41885	4.48767	4.33117	4.34275	4.25255	4.31412	3.93544	4.43134	4.06224	3.63225	4.52355	4.03888	4.39055	4.03664	4.59782	4.15581	4.65633	4.31675	4.60953	5.36746	4.8249	2.89529	2.21722	1.89529	4.34846	3.21722	4.21722	4.59573	4.21722	2.21722	3.40986	3.21722	1.89529	2.63225	2.89529	3.21722	3.89529	3.21722	3.21722	1.40986	2.04729	2.34275	2.63225	3.74773	2.43961	3.89529	3.21722	1.89529	4.63225	3.48025	2.63225	3.63225	3.21722	3.54628	3.07037	3.68267	3.45822	4.34275	3.75155	3.18327	4.16991	3.80218	3.55425	2.63225	3.74188	3.63225	1.89529	3.21722	3.92771	1.89529	3.80218	2.63225	3.01558	3.21722	3.76976	3.21722	2.99482	2.63225	2.43961	2.36922	3.63225	4.21722	3.73179	3.21722	4.21722	2.63225	2.99482	2.99482	2.63225	2.99482	1.63225	2.63225	2.63225	3.21722	3.60841	3.32257	3.36922	3.6788	2.63225	3.80218	2.80218	2.31032	3.51095	3.91765	1.40986	3.99482	2.89529	2.63225	2.89529	3.54979	3.40986	3.09168	3.75281	2.99482	3.73917	3.59573	3.5534	2.96929	3.6382	3.21722	3.62923	3.9721	4.05575	3.48025	3.89947	3.10174	2.84084	2.75778	3.47033	3.43961	3.87326	3.2738	2.63225	3.36922	3.45366	3.42367	3.16277	3.25786	3.45041	3.34728	3.19552	3.42872	3.31675	2.93711	2.85465	3.67289	3.28433	3.34275	2.89529	3.13921	4.94554	3.43961	4.66872	3.53914	3.92952	3.52534	4.23565	3.45537	3.9484	4.14397	4.07494	3.38071	3.56952	3.94158	4.05011	3.15308	3.7851	3.51678	4.74659	4.01076	4.3465	4.21722	4.36922	3.34275	3.80218	4.21722	1.89529	5.12411	3.89529	2.99482	4.38714	4.21722	3.55825	4.21722	3.63225	4.21722	3.63225	4.70264	3.95418	2.99482	3.21722	3.21722	3.21722	4.53914	2.04729	4.07971	2.89529	3.63225	2.89529	4.28135	4.1103	4.48025	3.80218	2.63225	4.07971	3.75778	4.40986
CXCL12	2.21722	4.02457	3.80218	4.21722	3.95418	4.63225	2.89529	3.57979	4.38714	3.40986	2.63225	2.63225	3.89529	4.21722	3.40986	3.21722	5.21722	3.99482	3.63225	4.02457	3.99482	3.48025	2.89529	1.63225	1.63225	4.86929	3.81386	4.94304	3.76154	4.90527	4.43961	4.30468	4.13106	5.21722	4.12795	4.64785	4.02877	4.29522	3.34275	4.14321	4.01928	4.38071	4.68852	5.12975	4.38833	5.16475	5.01617	4.96929	4.10759	4.42667	3.50672	3.80218	4.52006	4.21722	4.52147	5.12975	4.44988	4.06521	4.60953	4.36922	4.05675	3.40986	4.35417	4.57979	4.28166	5.14321	2.55188	2.63225	2.70264	2.96308	2.88537	3.34275	3.13124	3.29729	3.16991	2.74328	3.36922	2.63225	2.58495	3.37591	2.46998	4.41515	3.44349	2.80218	2.72623	4.16475	3.46514	2.44463	1.8249	2.89529	3.63225	3.48025	2.8249	4.02457	4.32825	3.2738	4.21722	3.21722	3.73179	4.12411	3.89529	4.63225	4.89529	4.02457	2.89529	4.53914	3.57979	4.40986	2.63225	3.92771	3.85465	3.50672	3.43961	2.89529	4.21722	3.48025	4.63225	2.89529	2.63225	4.80218	4.80218	3.91726	4.43294	3.83991	4.1501	3.75778	3.48852	4.1485	4.51095	2.21722	4.13921	3.21722	3.79936	2.04729	2.89529	4.53914	3.56514	1.89529	4.09168	3.63225	4.27862	4.37476	4.39779	3.89529	2.99482	4.09168	3.71972	4.69115	3.48025	3.63225	4.40986	3.21722	4.21722	3.63225	1.40986	4.73179	2.63225	3.40986	2.63225	3.63225	4.63225	4.21722	3.9589	3.59909	3.6662	3.49593	4.21722	3.21722	2.21722	4.21722	3.78658	4.30468	3.40986	4.57979	4.48025	4.57085	4.01076	4.74773	4.57979	4.56299	3.82407	2.99482	4.00863	3.59573	3.84585	4.25469	4.11853	4.04034	4.02371	4.26161	3.93711	4.1754	4.26668	4.58286	4.31032	3.92771	4.02739	3.95418	4.10356	3.66082	3.8249	3.90527	4.02739	4.10174	4.16277	3.89529	3.77664	4.67912	4.41791	4.21722	3.86929	4.03664	3.95418	3.84282	4.14683	3.98018	2.89529	3.87618	3.56052	4.67665	3.25157	4.60953	2.83707	4.99482	3.4283	3.88601	3.52756	3.11359	3.2605	3.82129	3.46998	3.15308	3.40044	3.60054	3.69047	3.51678	3.42466	4.70264	4.0752	4.28135	3.63225	3.75778	2.63225	4.70264	4.48025	3.21722	3.89529	2.99482	1.21722	4.21722	3.01076	3.21722	2.63225	2.63225	2.63225	3.48025	3.21722	4.21722	2.63225	3.21722	3.21722	3.21722	3.04729	3.07971	2.48025	3.80218	3.48025	3.75778	3.40986	2.89529	2.21722	2.63225	3.75778	3.56514	2.40986
BGLAP	3.21722	2.21722	3.21722	4.21722	2.63225	2.63225	3.48025	0.40986	3.21722	1.40986	3.63225	4.95418	3.89529	5.02457	2.40986	3.21722	4.21722	2.73179	3.04729	4.02457	3.40986	3.48025	2.89529	3.63225	3.21722	2.99482	3.85966	2.6867	3.15581	3.21722	3.77909	2.91765	3.46624	2.52916	2.96568	2.86358	3.77243	3.36922	3.61576	3.35472	3.45537	3.38071	3.75778	3.71471	3.44418	3.21722	3.13268	3.55425	3.25198	2.38714	3.09168	3.38714	3.348	2.8387	3.48025	3.58918	3.46007	2.21722	3.3577	3.16277	3.53407	2.99482	3.28161	1.99482	3.35005	2.48025	2.61797	2.95418	2.48025	2.50807	2.55095	3.07971	3.27563	2.8935	3.16991	3.09692	1.92176	4.11768	2.99998	3.31451	2.98455	3.37768	3.34728	3.09168	3.29814	1.99482	2.02457	2.94713	2.99482	1.89529	3.43961	2.89529	2.63225	2.80218	2.66082	2.82129	1.89529	4.53914	3.40986	3.02457	1.89529	4.21722	1.89529	4.21722	2.89529	2.21722	2.40986	1.40986	2.04729	3.56514	4.04729	3.04729	3.33269	1.89529	4.80218	3.89529	4.21722	4.21722	4.21722	4.21722	2.21722	2.91726	3.07037	2.6739	1.75778	3.24321	2.16659	3.18327	3.26302	2.21722	2.96929	1.63225	3.00882	1.04729	1.89529	2.21722	2.75778	1.89529	3.95418	3.63225	2.01558	2.51678	2.63225	2.48025	2.99482	2.63225	3.53914	3.63225	1.31032	4.21722	2.73179	3.21722	4.21722	2.63225	1.40986	3.40986	2.63225	3.40986	3.63225	2.63225	3.63225	3.21722	2.57188	2.78753	3.12258	3.41576	3.63225	2.21722	2.80218	1.31032	2.96346	3.02457	1.40986	3.40986	2.89529	2.63225	2.31032	3.04729	2.8249	2.71972	3.00362	3.21722	2.71317	3.35472	2.88502	2.87618	2.62028	3.21722	2.70867	3.02457	2.76202	2.89529	2.11288	2.51678	2.46233	1.75778	2.88537	2.95418	2.17282	1.15832	2.14683	3.29522	1.83475	2.6867	1.46233	3.1754	2.59378	3.01286	2.95848	2.87618	2.57979	2.45168	3.04729	2.67289	0.824898	2.63225	3.11768	2.29122	2.85157	3.21722	1.79637	2.53914	2.87889	3.52534	2.53636	3.10174	2.70264	1.88093	2.54936	2.38071	2.24759	2.27862	2.60953	3.01558	2.50826	3.21722	2.47528	2.63225	3.02457	3.75778	3.50672	4.34275	3.21722	3.89529	3.48025	4.21722	1.89529	3.73179	4.21722	4.21722	3.70264	3.21722	3.63225	2.63225	2.63225	1.89529	1.63225	2.99482	3.63225	3.21722	3.21722	3.95418	3.63225	2.75778	3.21722	4.09168	2.89529	2.92771	2.99482	1.89529	2.21722	3.63225	3.34275	3.34275	3.73179
VAMP1	3.80218	3.21722	2.21722	4.21722	3.63225	3.95418	3.48025	3.57979	3.53914	4.21722	3.21722	4.63225	1.89529	4.53914	2.99482	4.21722	4.21722	3.99482	3.04729	4.53914	3.40986	4.89529	3.89529	3.95418	3.63225	2.40986	4.31909	4.37476	3.76154	3.95418	4.18245	4.21722	4.19615	4.21722	4.12795	3.94158	3.85043	4.13475	4.31237	4.14321	4.0611	3.96568	4.18405	3.71471	3.64819	3.86929	3.46453	3.42872	3.57848	4.17141	3.35107	3.38714	3.63488	3.10174	3.43781	3.45168	3.67373	3.59573	3.56514	3.54979	3.38433	1.40986	3.73059	3.73179	3.76509	2.48025	3.33324	2.63225	4.80218	3.48355	3.11485	3.92771	3.56514	3.64473	3.51095	3.52756	3.67178	3.89529	4.0531	3.37591	3.46998	4.08395	3.7747	3.95418	3.99251	4.05372	3.30468	3.61455	3.14683	4.21722	3.80218	3.89529	2.99482	4.38714	3.66082	4.24578	4.21722	3.21722	2.40986	3.21722	3.89529	3.21722	3.89529	3.21722	2.89529	4.21722	3.21722	3.40986	3.63225	3.92771	3.85465	2.85465	3.43961	1.89529	4.21722	4.21722	4.21722	4.70264	2.63225	3.21722	4.80218	3.71017	4.01791	3.71723	4.07971	3.52332	3.75155	3.59831	3.16991	3.80218	3.55425	3.63225	3.76515	3.85465	4.48025	3.80218	3.92771	1.89529	2.95418	3.21722	3.39409	3.42367	4.01076	4.21722	3.99482	3.95418	4.33269	4.90527	4.83389	4.95418	4.40986	3.21722	3.21722	2.63225	3.73179	2.40986	4.21722	3.99482	1.63225	2.63225	4.95418	4.21722	3.395	3.36265	3.79452	3.33087	3.95418	3.80218	3.53914	3.63225	4.121	3.91765	2.99482	3.99482	4.70264	3.85465	4.39779	3.78426	4.04729	4.02457	3.90846	3.86929	3.42367	3.98275	3.73588	3.72418	3.75778	3.97621	4.03745	4.21722	3.85222	4.33586	3.85704	4.00863	3.72536	4.07971	3.75531	4.09168	3.92771	4.2738	4.28433	3.90527	3.98159	3.42367	3.71026	3.70264	3.66973	3.18973	3.57739	4.01368	3.65779	3.45168	4.04729	3.78837	3.8249	3.75778	4.11768	4.72418	3.36058	3.71972	3.38133	3.91765	3.2574	3.40986	3.48334	3.97621	4.09692	3.70875	3.78992	3.9484	3.91055	4.21722	3.65462	3.78112	3.45168	4.21722	3.59458	3.11768	4.17141	3.75778	4.04729	3.56514	3.95418	3.89529	3.48025	2.80218	3.89529	4.40986	3.80218	3.63225	4.31032	3.21722	3.63225	3.63225	5.21722	4.21722	3.63225	3.99482	2.63225	4.21722	4.21722	4.09168	4.36922	4.34275	4.21722	4.33269	4.31032	4.40164	3.86929	3.48025	4.21722	4.21722	4.92771	3.75778	4.21722
CCNG1	4.53914	3.80218	4.80218	4.21722	5.09168	4.80218	4.21722	3.73179	4.53914	3.73179	3.63225	4.21722	3.48025	3.80218	3.40986	3.21722	4.21722	3.99482	4.85465	2.80218	3.99482	5.2876	2.89529	4.21722	3.21722	3.73179	4.18159	3.60424	4.15581	3.50672	4.86929	3.30468	3.75255	3.75155	3.52756	3.69365	3.6469	3.85465	3.28135	3.35472	3.8387	3.38071	3.21722	3.71471	4.0946	1.99482	4.29707	3.55425	3.85213	3.60953	4.00149	2.80218	3.65834	4.10174	4.17263	4.12975	4.31408	4.06521	4.20073	3.46233	3.92348	2.40986	4.06588	3.57979	3.83357	3.70264	4.6604	3.21722	2.89529	4.62105	4.84757	3.75778	4.68206	4.3208	4.21722	4.80218	4.47355	2.89529	4.91646	4.72169	4.41751	4.52207	4.63904	4.27611	4.73594	4.45425	2.67665	2.31909	0.824898	3.48025	4.21722	2.89529	3.52534	4.02457	2.89529	2.82129	1.89529	2.21722	3.40986	3.21722	4.21722	3.63225	1.89529	4.67665	3.48025	3.80218	3.21722	2.99482	2.04729	1.75778	4.36922	3.21722	2.95418	2.89529	3.21722	3.48025	3.63225	3.48025	2.63225	1.63225	4.21722	3.60994	3.35048	3.43529	2.56514	4.39005	4.03166	3.37591	2.58495	4.21722	3.42872	2.63225	3.88683	3.04729	2.89529	2.21722	3.07971	1.89529	2.21722	3.63225	2.69365	2.51678	2.89529	1.89529	3.57979	1.63225	3.63225	3.04729	3.31032	1.63225	3.99482	3.21722	3.21722	4.21722	3.99482	3.73179	2.63225	2.99482	3.95418	3.63225	2.63225	3.21722	3.79427	3.81668	3.40986	3.395	2.63225	2.21722	2.80218	3.63225	3.51095	2.80218	1.40986	3.40986	2.89529	2.36922	3.11768	3.16277	3.63225	3.49023	3.44903	2.99482	3.51678	3.48025	4.03186	2.87618	4.69067	3.21722	4.49127	2.21722	3.01728	3.40986	2.96088	2.8387	3.89529	3.07971	3.89776	2.63225	3.78753	3.74328	4.63225	3.13475	3.55095	4.49406	3.46233	3.21722	3.02818	3.34728	3.19552	4.01368	4.69526	3.93711	3.26968	4.13233	2.8249	3.69638	4.35472	3.42872	3.36058	3.43961	2.9507	3.21722	3.45005	2.14683	3.9308	3.6867	3.70264	3.64647	4.03811	3.99962	3.61682	3.01558	3.55112	3.69365	3.91635	2.8387	2.70477	3.48025	5.02457	4.45822	3.74773	3.56514	4.33269	4.48025	4.21722	3.80218	3.48025	2.99482	4.80218	2.63225	5.51978	4.21722	2.63225	4.21722	2.63225	2.89529	3.21722	1.40986	4.21722	3.21722	3.21722	3.63225	2.63225	1.75778	4.48025	3.63225	4.01076	2.92771	3.40986	1.89529	3.80218	2.63225	4.66467	5.1501	4.40986
C19orf48	3.80218	3.21722	3.80218	2.63225	3.95418	2.63225	3.48025	2.40986	2.21722	4.21722	3.21722	3.63225	4.21722	5.21722	2.40986	3.21722	4.21722	3.57979	4.04729	3.80218	4.21722	4.06521	1.89529	2.63225	3.95418	1.40986	4.10759	3.21722	4.36017	2.63225	4.55282	3.12411	3.99133	3.26612	3.74328	2.69365	4.35739	3.21722	3.71198	3.59573	4.01928	3.15832	3.56514	3.45168	4.24892	2.73179	4.56932	3.77664	4.30261	3.74078	4.31408	3.80218	4.11636	2.51678	4.27862	3.12975	4.21722	3.21722	4.32003	2.78426	4.21722	2.99482	4.15607	3.40986	4.36995	2.48025	3.89173	3.43961	3.21722	3.86523	3.67125	3.07971	4.14384	3.80098	3.65534	4.15832	3.83737	3.76976	3.78658	2.96088	3.61682	3.37768	3.84685	3.53914	3.66652	3.65779	4.0752	3.71764	4.8249	1.89529	3.43961	3.89529	4.40986	3.53914	3.57336	3.2738	1.89529	3.21722	3.99482	3.02457	2.89529	3.63225	2.89529	3.21722	1.89529	2.21722	3.40986	3.40986	3.04729	2.75778	4.21722	3.50672	3.33269	3.48025	3.21722	3.89529	3.63225	1.89529	2.63225	2.63225	3.21722	3.55709	3.07037	3.62923	2.75778	3.72126	3.7855	3.03888	2.43294	3.80218	1.96929	1.63225	3.77664	3.36922	1.89529	2.21722	2.75778	3.48025	3.43961	2.63225	3.60054	3.97621	3.31032	4.14321	5.1103	2.63225	4.02457	3.21722	4.31032	3.95418	3.99482	3.21722	3.21722	4.21722	1.40986	2.40986	2.63225	2.40986	1.63225	2.63225	2.63225	4.21722	3.60841	3.58221	2.96786	3.49593	2.63225	3.80218	3.80218	3.48025	3.16991	3.21722	1.40986	3.40986	2.89529	2.04729	3.48025	1.46233	3.3274	3.53914	3.49343	2.73179	3.45537	1.48025	3.4527	3.05675	3.82191	2.6867	3.4559	2.02457	3.29968	2.78837	2.92023	2.60424	3.31032	2.34275	3.19732	2.21722	3.3021	2.74328	3.63225	2.85465	2.88537	3.51678	3.26968	3.61149	3.68811	4.04388	3.70571	2.96929	3.65779	1.71471	1.78426	3.54736	2.99482	3.07971	3.70264	2.29122	4.15113	2.80218	3.61036	3.02457	3.84764	2.63225	3.83126	3.32413	3.78281	3.70875	3.58385	2.70264	2.91055	3.27862	3.86107	3.27862	3.39279	2.32413	3.54804	3.31032	4.0752	4.21722	4.43961	3.56514	4.53914	3.48025	1.89529	3.53914	1.89529	3.73179	4.53914	4.21722	4.39779	4.53914	3.63225	3.63225	3.63225	3.89529	3.63225	2.40986	3.21722	3.21722	3.21722	3.80218	3.63225	3.07971	3.70264	2.95418	3.89529	3.21722	3.99482	2.89529	4.53914	2.63225	4.45822	4.34275	2.40986
CCDC137	3.80218	3.21722	3.80218	2.63225	3.63225	3.63225	1.89529	2.99482	3.21722	3.99482	1.63225	2.63225	1.89529	2.21722	2.99482	4.21722	4.21722	3.73179	3.04729	3.53914	3.40986	4.21722	2.89529	1.63225	1.63225	3.73179	4.02959	3.60424	3.88018	3.50672	3.34846	3.02457	3.69365	2.81867	4.03279	3.27862	3.60251	3.36922	3.80218	3.48025	4.0611	4.43134	3.28135	3.45168	3.49795	3.21722	3.61455	3.13921	3.48415	2.91765	3.60188	2.80218	3.45457	3.32413	3.71158	3.12975	3.34007	2.21722	3.67665	3.16277	3.29122	4.57979	3.44388	3.21722	3.53768	0.895287	2.7218	2.21722	3.21722	2.98654	2.93428	2.75778	3.07971	3.03018	2.90688	2.15832	2.95418	2.89529	2.80734	2.49139	2.83255	2.29968	3.57676	2.21722	3.16063	3.49732	3.60953	3.25198	2.14683	2.89529	2.95418	3.89529	2.99482	3.21722	2.96568	3.09692	1.89529	3.80218	3.40986	2.53914	1.89529	3.21722	2.89529	2.80218	1.89529	3.80218	2.99482	2.99482	3.85465	3.75778	3.85465	3.50672	4.38714	4.21722	3.21722	2.89529	2.63225	3.89529	4.21722	3.63225	3.80218	3.10571	3.16991	3.01679	-0.242216	3.29384	3.31343	3.49139	2.72245	2.21722	2.77664	3.21722	3.08476	2.04729	3.48025	3.21722	3.75778	1.89529	0.632253	1.63225	2.27862	3.60424	3.48025	3.48025	4.21722	2.21722	3.88018	3.36922	3.63225	3.21722	2.99482	4.21722	3.21722	2.63225	3.40986	2.99482	3.63225	2.99482	3.95418	2.63225	3.63225	3.21722	2.84107	2.78753	2.96786	2.4564	2.63225	3.21722	3.53914	2.63225	2.43294	2.80218	1.40986	1.40986	2.89529	2.85465	2.31032	3.16277	2.88379	2.63225	2.84135	2.73179	3.30685	3.21722	3.18619	2.77664	2.72462	2.8387	3.09771	2.67665	3.12975	2.78837	3.31451	3.04034	3.1404	2.75778	2.91003	2.63225	2.49475	2.15832	3.14683	2.63225	3.11485	2.8387	2.78426	1.67289	2.84376	2.88161	2.61056	2.96929	1.99482	3.45168	2.98589	3.33586	3.40986	2.75778	3.11768	2.29122	3.15113	2.21722	3.21722	2.53914	2.5825	2.63225	2.90223	1.93181	2.96568	2.72893	2.90805	2.93091	2.98455	2.69365	2.82208	2.69365	2.76202	2.97621	3.23201	2.89529	3.60953	4.07971	4.29522	3.34275	3.63225	2.89529	2.89529	4.02457	2.89529	2.40986	4.21722	4.95418	3.39779	2.21722	3.63225	3.63225	4.63225	1.89529	4.21722	1.40986	3.63225	3.21722	4.21722	1.63225	3.36922	3.07971	2.48025	3.43961	3.48025	3.75778	2.73179	1.89529	3.21722	4.63225	3.34275	2.75778	3.40986
HOMER2	3.21722	1.21722	4.21722	2.63225	4.63225	4.43961	3.89529	2.99482	4.02457	2.99482	3.95418	2.63225	3.48025	3.80218	2.99482	3.21722	4.21722	2.99482	4.36922	1.21722	3.40986	4.21722	3.48025	2.63225	3.95418	2.40986	3.94713	3.21722	3.43961	2.36922	3.46875	3.60953	3.31814	3.16659	2.57336	3.94158	3.12607	2.85465	4.00571	3.06521	3.6867	3.57336	3.45822	3.29968	3.94775	2.40986	3.88941	1.96929	3.98206	2.67665	4.42233	2.53914	4.00183	2.10174	4.01558	3.29968	4.58334	3.48025	4.11534	2.92176	4.25469	2.40986	3.94818	3.73179	4.04637	1.89529	4.30677	2.21722	3.21722	4.49995	4.09348	3.34275	4.49802	4.31077	4.04438	3.93091	3.59161	2.63225	5.45284	4.21722	5.72872	3.65331	3.69875	2.63225	5.02457	3.86929	4.02457	4.44463	5.63225	1.89529	3.21722	2.89529	3.99482	3.21722	4.18807	4.12795	1.89529	3.80218	3.40986	3.80218	3.89529	3.63225	4.21722	3.80218	2.89529	3.21722	4.49732	2.99482	3.36922	4.07971	4.36922	4.04729	4.33269	3.48025	3.21722	1.89529	2.63225	3.48025	2.63225	2.63225	2.21722	3.97481	2.96346	4.23521	2.34275	4.07971	4.05967	3.37591	2.84798	5.02457	3.87618	4.21722	4.4647	4.04729	3.48025	2.21722	2.75778	1.89529	2.21722	3.21722	3.50101	4.47097	3.89529	3.06521	3.21722	3.21722	3.53914	3.04729	3.48025	1.63225	2.40986	3.21722	3.21722	2.63225	4.21722	3.40986	2.63225	3.73179	2.63225	3.63225	3.63225	3.21722	5.63521	5.79121	4.92644	4.88639	1.63225	3.21722	2.21722	2.63225	3.16991	2.53914	3.73179	4.21722	3.48025	3.04729	3.11768	3.26968	4.59749	3.76154	4.20392	2.73179	4.4864	2.21722	4.81237	2.29122	4.85294	3.21722	5.09114	3.67665	5.09323	3.1754	4.87841	2.7647	5.51544	3.34275	4.97576	3.21722	5.3021	3.66082	4.91236	2.85465	3.75531	4.47097	3.78426	3.21722	3.61314	3.61858	4.25965	2.96929	4.53914	2.45168	3.59161	4.67289	2.99482	3.26028	4.55825	1.96929	4.42725	2.80218	4.70016	2.38714	5.12465	3.63225	3.90799	2.39124	4.38071	4.54769	3.79973	2.99962	3.41751	3.01558	4.05011	3.15308	4.05575	2.51678	4.48767	1.89529	4.42667	3.84525	4.29522	5.1501	4.88018	2.89529	4.70264	4.91765	3.89529	4.21722	4.67665	2.63225	4.92503	4.21722	2.63225	4.63225	3.63225	4.21722	2.63225	3.73179	4.43961	3.21722	3.21722	4.53914	5.13475	5.28135	5.75327	4.63225	3.76976	3.56514	4.21722	3.48025	3.21722	2.63225	3.75778	4.07971	5.21722
THRA	3.80218	4.53914	5.02457	2.63225	4.63225	3.95418	4.21722	4.57979	4.21722	3.40986	4.95418	4.21722	4.48025	4.21722	3.73179	3.21722	5.21722	2.99482	4.50672	3.80218	4.40986	4.06521	4.48025	3.95418	4.43961	4.21722	4.02959	3.97621	3.9898	4.04729	3.8249	4.17141	4.25844	4.00309	3.85876	4.15308	3.92443	3.74773	3.88707	3.59573	4.14127	3.89529	4.00571	3.83019	3.85465	4.1103	3.93291	3.29122	3.74231	3.46514	3.47355	3.38714	3.92008	4.10174	3.86358	4.21722	3.91024	4.65017	3.94761	3.92176	3.96929	2.99482	3.92638	2.99482	4.0709	3.48025	3.62869	1.63225	3.98275	3.35427	3.58198	2.75778	3.80615	3.49332	3.01791	3.21722	3.26968	4.11768	3.20162	3.96088	3.61682	3.65331	2.88161	3.09168	3.44751	3.86929	3.30468	1.85966	1.8249	1.89529	3.95418	3.89529	2.8249	3.21722	3.09692	2.96568	3.48025	3.80218	4.21722	4.46514	4.48025	3.63225	2.89529	5.21722	5.06521	2.21722	3.73179	3.73179	3.36922	3.34275	4.04729	2.63225	3.63225	3.48025	3.21722	3.89529	4.21722	3.48025	4.21722	3.95418	3.21722	3.1775	2.58495	3.00285	2.07971	3.48025	3.52916	4.11288	3.43294	4.80218	3.42872	2.63225	3.29122	3.04729	2.89529	2.21722	3.07971	2.89529	2.95418	1.63225	3.01558	3.10174	3.63225	3.06521	3.73179	2.63225	3.09168	3.50672	2.31032	1.63225	2.99482	3.21722	3.21722	4.63225	2.99482	2.40986	3.63225	2.99482	2.63225	2.63225	2.63225	3.21722	3.16912	3.12702	2.91236	2.71274	3.63225	4.21722	2.21722	3.63225	3.35048	3.91765	3.40986	3.40986	3.48025	3.50672	3.89529	2.92176	3.63225	3.58645	3.49343	2.99482	3.39124	2.89529	3.43522	2.29122	3.42764	2.97621	3.53552	3.30468	3.93711	3.25786	3.85704	3.87433	3.1404	3.34275	3.48682	3.43961	3.69638	3.03279	4.34846	3.21722	3.61235	4.10174	3.26968	3.29739	3.24231	3.53369	3.43653	3.77664	3.73179	3.12975	3.74773	3.67289	3.28433	3.69638	3.70264	2.77664	3.52617	3.80218	3.55642	3.9721	4.07154	3.63225	3.16526	2.73917	3.9484	3.46589	3.51403	3.18807	3.70702	3.27862	3.0752	2.86358	3.73856	3.21722	4.00962	3.76976	3.86107	3.45822	3.36922	3.07971	2.21722	1.89529	3.48025	3.80218	3.48025	4.73179	3.21722	2.63225	4.06521	4.21722	2.63225	4.95418	5.63225	2.89529	4.21722	2.99482	2.63225	4.21722	3.21722	2.21722	3.36922	4.21722	4.48025	2.63225	4.39779	3.92771	4.65779	5.06521	4.80218	4.63225	3.75778	3.92771	2.99482
SVBP	3.21722	2.80218	3.21722	4.95418	3.21722	3.63225	3.89529	2.73179	4.02457	1.40986	1.63225	2.63225	4.21722	2.21722	2.99482	4.21722	4.21722	3.99482	3.63225	3.53914	4.21722	2.89529	3.48025	2.63225	2.63225	1.40986	6.02959	3.6867	5.98098	4.50672	5.74376	3.60953	5.66328	3.52916	5.86798	4.27862	5.89713	4.04729	5.6526	3.89529	5.6867	3.89529	5.72357	3.58918	4.75511	3.73179	4.77455	3.66973	4.56472	3.67665	4.37821	3.38714	4.59086	3.10174	4.91862	3.29968	4.78606	3.21722	4.8819	3.92176	4.87618	3.73179	4.71795	3.21722	4.79973	4.48025	3.87381	3.80218	3.80218	3.95715	3.45366	3.07971	3.60213	3.8935	3.72245	4.21722	4.07704	4.21722	4.40598	3.25038	3.87208	3.77361	3.94873	3.95418	3.66652	3.73179	3.12411	3.44463	4.07283	3.48025	3.43961	2.89529	2.99482	4.80218	3.61775	3.57336	2.89529	2.21722	3.40986	3.21722	1.89529	2.63225	3.48025	2.80218	2.89529	2.21722	3.73179	2.40986	3.36922	3.56514	3.63225	3.85465	4.02457	1.89529	4.21722	3.48025	3.63225	1.89529	2.63225	4.21722	3.21722	2.62028	2.07037	2.91626	2.75778	3.64531	3.16659	2.25038	2.96346	2.21722	3.29122	2.63225	3.19168	2.63225	3.48025	2.21722	3.75778	4.48025	1.63225	4.43961	3.60054	3.6867	2.31032	2.89529	3.73179	3.63225	3.95418	4.74773	4.31032	2.63225	4.31675	3.21722	4.21722	2.63225	2.99482	4.21722	2.63225	1.40986	3.95418	3.63225	4.21722	4.21722	3.395	3.4766	3.69937	4.05466	3.95418	2.21722	2.80218	3.76976	3.07037	2.53914	2.40986	1.40986	3.48025	3.04729	1.31032	3.71026	3.7635	3.63225	3.71582	4.1103	3.60424	2.21722	3.46998	3.21722	3.52717	2.6867	3.33872	2.53914	3.85222	3.48025	4.05774	3.37476	3.22786	2.75778	3.67125	2.95418	3.17282	2.74328	2.63225	3.36922	2.93428	3.10174	3.78426	3.97058	4.16568	4.16172	4.23859	3.29122	4.05372	3.12975	2.78426	3.1754	3.14683	3.42075	3.83389	2.55425	3.39905	2.80218	3.42714	2.67665	3.31947	2.99482	3.24933	3.57567	2.99962	2.98527	3.26759	3.30128	3.12206	2.50101	3.23217	3.39409	3.29968	2.97621	3.52419	2.63225	3.38714	2.56514	3.85465	3.56514	3.21722	1.89529	1.89529	3.53914	1.89529	3.40986	3.80218	3.63225	3.39779	4.53914	3.63225	4.21722	2.63225	3.48025	1.63225	3.40986	3.21722	4.21722	3.21722	2.95418	3.36922	3.07971	3.21722	3.80218	3.31032	3.84525	3.40986	3.89529	3.21722	4.63225	3.34275	3.34275	2.99482
SPG7	4.21722	4.53914	4.21722	3.63225	3.95418	3.95418	4.21722	3.73179	4.53914	3.40986	3.95418	2.63225	4.21722	4.80218	4.40986	3.21722	4.21722	4.1103	4.63225	4.67665	3.40986	4.21722	4.70264	4.43961	3.95418	3.40986	3.90406	3.21722	3.95418	3.50672	3.99482	3.74078	4.39409	4.00309	4.2738	4.21722	4.27493	4.21722	3.88707	3.98275	4.17974	3.89529	4.45822	3.71471	4.19568	4.31675	4.48415	4.42872	4.3354	3.9721	4.41361	4.30468	4.33107	3.97621	4.18551	4.45168	3.90029	4.59573	4.34275	2.92176	4.47179	2.99482	4.16851	3.57979	4.36335	3.89529	3.5853	2.63225	4.41885	3.49177	3.91003	4.45822	3.94221	4.03425	3.47247	3.99962	3.97012	4.89529	3.80734	4.25038	3.46998	4.4873	3.65922	4.58645	3.39942	4.1103	3.67665	4.06912	3.52534	3.48025	3.80218	4.21722	3.73179	4.80218	3.57336	3.66082	1.89529	3.21722	4.21722	3.38714	3.89529	3.63225	2.89529	4.38714	3.89529	3.80218	3.73179	3.40986	3.63225	4.34275	3.36922	3.85465	4.21722	1.89529	3.21722	4.70264	2.63225	3.89529	2.63225	3.95418	4.21722	3.50222	3.26302	3.33872	3.75778	3.56514	2.81867	3.92023	4.121	4.21722	3.55425	4.43961	3.54083	3.04729	4.48025	2.21722	4.07971	1.89529	3.21722	1.63225	4.01558	3.6867	3.89529	4.06521	3.86929	4.09168	3.33269	4.13475	4.89529	1.63225	4.49732	3.21722	3.21722	3.63225	3.73179	4.73179	4.63225	3.40986	2.63225	3.63225	3.63225	4.21722	3.49593	3.12702	3.17067	3.6788	3.63225	3.21722	3.80218	2.89529	3.72245	2.80218	2.40986	4.21722	3.89529	4.13475	3.63225	3.26968	3.8249	3.71972	3.90846	2.99482	3.97621	3.59573	3.85902	3.92348	3.88331	3.6867	3.68267	3.9721	3.64071	3.48025	3.40566	3.64606	3.04729	3.07971	3.41971	3.95418	3.26028	3.57336	4.07283	3.50672	3.67125	3.80218	3.92176	4.13233	3.93891	4.24418	3.90601	3.82727	4.16475	3.58918	3.41652	3.61149	3.52534	3.42075	4.21722	3.66973	4.67469	4.63225	4.15506	3.9721	4.24946	4.46875	3.46001	3.93181	3.93091	3.72893	3.78499	4.12795	2.83255	3.60054	3.5149	4.01558	3.53574	3.32413	4.52419	4.01076	4.53914	4.07971	4.36922	4.21722	3.95418	4.21722	4.48025	4.38714	4.48025	3.73179	4.02457	4.95418	4.63225	3.21722	4.63225	4.63225	3.63225	3.89529	3.63225	3.73179	3.21722	3.21722	4.21722	3.43961	4.63225	5.07971	5.06521	4.43961	4.31032	3.66467	4.31675	3.48025	4.21722	5.21722	3.56514	3.56514	3.73179
COPE	2.21722	2.80218	2.21722	4.21722	1.63225	3.95418	3.48025	3.86929	3.80218	2.99482	2.63225	2.63225	1.89529	4.53914	4.40986	4.21722	4.21722	2.73179	3.85465	3.80218	2.40986	3.21722	2.89529	3.21722	3.21722	4.40986	5.16344	4.10174	4.82208	4.43961	5.36406	4.38714	4.64785	3.4467	4.82129	3.27862	4.53324	4.29522	4.31237	3.35472	4.57567	4.15832	4.51267	3.45168	4.48913	3.99482	4.52263	3.66973	4.67558	4.0752	4.82208	4.67665	4.08785	4.10174	4.48547	3.83019	4.50015	4.06521	4.58433	3.85465	4.72418	3.99482	4.52349	3.73179	4.47781	3.21722	4.79505	5.33269	4.48025	4.65439	5.14633	4.21722	4.7982	4.87999	4.62057	4.78281	4.71026	4.21722	4.99094	4.83534	4.98455	4.25904	4.98115	4.21722	4.72623	3.86929	4.64348	4.98895	4.77909	3.48025	2.95418	4.21722	4.57979	2.21722	3.43134	4.52756	3.48025	2.21722	3.99482	3.80218	2.89529	3.63225	3.89529	3.80218	1.89529	3.80218	3.73179	3.73179	4.50672	3.75778	4.21722	3.74773	4.15581	4.48025	3.21722	3.48025	2.63225	4.89529	3.63225	2.63225	3.80218	3.21892	3.84798	3.04427	3.07971	3.68378	3.4467	4.03888	4.01791	4.53914	3.29122	3.63225	3.58072	3.63225	2.89529	2.21722	4.21722	2.89529	3.43961	3.95418	3.50101	3.7647	3.31032	4.14321	4.31675	3.63225	2.80218	4.13475	3.31032	4.21722	3.57979	3.21722	3.21722	2.63225	4.21722	2.40986	2.63225	2.40986	4.21722	3.63225	3.63225	3.21722	3.35257	3.98018	3.68288	4.05466	3.21722	3.21722	4.53914	3.11768	3.35048	2.80218	2.99482	2.40986	4.21722	3.36922	2.89529	2.78426	3.52534	3.95418	4.06374	3.86929	4.16063	3.70264	4.27734	3.77664	4.24087	3.8387	4.27054	4.3465	3.99765	3.84282	4.2828	3.94304	4.26968	3.07971	3.93428	2.63225	4.28135	3.2738	3.8249	3.43961	3.86028	3.97621	4.10618	4.53088	4.55425	4.16172	4.41791	4.05675	4.21722	4.21722	3.85465	3.89529	3.52534	3.75778	4.01076	3.66973	5.336	4.43961	5.61696	4.60953	4.81031	4.63225	4.77249	4.71317	4.68188	4.99363	5.05049	4.31483	4.91055	4.44854	5.17528	4.50101	4.60224	3.51678	5.69945	4.76976	3.46514	3.34275	4.04729	3.34275	3.80218	2.89529	1.89529	3.80218	3.89529	3.73179	4.02457	3.63225	4.11768	2.21722	2.63225	2.63225	4.21722	4.21722	3.21722	2.99482	3.21722	3.21722	4.80218	3.95418	3.04729	4.07971	3.70264	3.80218	3.48025	3.21722	4.49732	3.48025	2.21722	4.21722	3.07971	3.34275	4.21722
MOB4	4.21722	2.21722	3.21722	2.63225	1.63225	2.63225	3.48025	2.73179	2.80218	1.40986	1.63225	2.63225	1.89529	2.21722	2.40986	3.21722	4.21722	2.99482	3.63225	2.80218	2.40986	2.48025	1.89529	3.21722	2.63225	3.73179	3.38323	2.97621	2.95418	3.36922	2.73179	3.38714	3.01558	3.35923	3.57336	3.60054	2.85043	3.04729	3.51267	3.48025	3.01928	3.38071	3.21722	3.12975	4.07114	3.40986	3.88941	2.55425	4.16952	3.46514	4.19704	3.67665	4.014	2.51678	4.21093	2.71471	4.10474	3.06521	4.02457	3.46233	4.25469	3.73179	4.13087	3.86929	4.11873	2.89529	3.50608	3.95418	3.70264	3.99812	3.41971	3.07971	3.4481	3.53412	3.87773	3.52756	3.39307	2.89529	3.76552	3.74515	3.79191	3.93711	3.57676	2.80218	3.7066	3.65779	3.67665	2.85966	2.40986	3.89529	2.95418	3.48025	2.8249	3.80218	3.09692	3.32825	3.89529	5.21722	2.99482	3.02457	1.89529	2.63225	2.89529	4.02457	2.89529	2.21722	3.57979	2.99482	2.63225	1.75778	3.85465	2.85465	3.09168	2.89529	3.21722	2.89529	4.21722	1.89529	2.63225	2.63225	3.21722	3.07596	3.16991	2.90131	3.07971	2.68378	3.60716	3.43481	3.51095	3.21722	3.13921	3.95418	3.24231	2.04729	3.48025	2.21722	1.75778	3.48025	2.95418	3.63225	2.86358	3.21722	2.89529	2.89529	2.40986	3.43961	3.80218	3.21722	2.63225	3.63225	4.1103	3.21722	3.21722	2.63225	2.99482	2.40986	4.21722	3.99482	3.21722	3.63225	3.63225	3.21722	3.93033	3.74268	3.91236	3.72942	4.21722	2.21722	4.38714	1.89529	2.58495	3.53914	3.40986	3.40986	4.21722	2.63225	3.48025	2.78426	3.69937	3.33269	4.04894	3.86929	3.7647	3.48025	3.70702	3.61314	3.32072	3.97621	3.47622	3.53914	3.20014	3.54736	2.74515	3.64606	3.04729	3.34275	3.34932	4.43961	3.07971	3.15832	2.63225	3.13475	3.23684	3.42367	3.63225	4.49732	4.29122	3.91556	3.93249	3.21722	3.40986	3.58918	2.71026	3.33586	3.91236	2.34275	3.21722	3.42872	3.12841	3.33269	2.92964	3.38714	3.80489	3.52534	3.65754	3.88601	3.06521	3.39189	3.59516	3.18807	3.56952	2.86358	3.05852	3.27862	2.76202	3.6867	2.70477	2.31032	3.46514	3.66467	2.36922	2.75778	3.21722	3.48025	1.89529	4.02457	3.48025	3.99482	3.21722	3.63225	3.31032	2.21722	3.63225	2.63225	2.63225	3.48025	2.63225	2.99482	3.21722	3.21722	3.21722	3.95418	3.63225	2.34275	3.89529	3.21722	3.76976	3.84525	2.73179	3.48025	4.21722	2.63225	3.07971	2.75778	3.73179
UQCC1	4.21722	3.21722	4.21722	2.63225	3.95418	1.63225	2.89529	3.40986	3.53914	2.99482	1.63225	2.63225	4.70264	3.21722	3.40986	3.21722	4.21722	4.1103	1.04729	3.21722	3.40986	3.48025	2.89529	3.21722	2.63225	2.99482	3.5601	3.21722	3.53914	3.04729	3.91236	3.86107	3.10869	3.05967	3.52756	2.86358	3.60251	2.63225	2.92771	0.895287	3.97621	4.03279	3.56514	2.71471	3.36922	3.21722	3.54149	2.77664	3.42445	2.91765	3.85465	3.53914	3.52857	2.10174	3.76404	2.93711	3.35472	3.06521	3.52597	2.78426	3.53407	3.99482	3.57111	2.99482	3.54936	2.89529	3.85566	3.21722	3.80218	3.78723	3.55095	3.56514	3.4481	3.53986	3.3923	3.70264	3.46233	1.31032	3.40598	3.49139	3.66263	3.45168	3.73722	2.95418	3.53914	2.99482	3.80218	3.71764	3.52534	1.89529	3.21722	3.89529	3.40986	1.21722	2.82129	3.38071	2.89529	4.21722	1.40986	3.67665	4.48025	4.43961	3.48025	2.80218	2.89529	2.21722	1.40986	1.40986	3.63225	4.07971	1.04729	3.36922	3.09168	3.89529	3.21722	3.89529	4.21722	2.89529	3.63225	1.63225	2.21722	3.60994	2.72245	3.42487	2.75778	3.68378	3.4467	3.11288	2.07037	3.80218	2.55425	3.95418	3.76515	4.36922	3.48025	2.21722	0.757784	2.89529	2.63225	1.63225	2.50101	2.6867	2.89529	2.70264	3.40986	2.63225	2.43961	3.04729	3.31032	4.80218	1.99482	4.21722	3.21722	2.63225	3.99482	2.99482	3.63225	2.99482	2.63225	2.63225	2.63225	3.21722	3.77833	3.58221	3.54372	3.5153	2.63225	2.21722	2.80218	3.31032	1.84798	3.38714	2.40986	3.40986	1.89529	2.63225	2.31032	1.78426	2.94038	3.02457	3.35592	1.40986	2.90909	-0.104713	2.56952	2.87618	2.88331	2.6867	3.08453	2.67665	3.33139	2.54736	3.37591	3.04034	2.84084	0.757784	2.58198	1.63225	2.98018	3.2738	2.99482	3.04729	2.78228	2.97621	2.78426	2.99482	3.11225	2.94873	2.67469	2.42872	3.31675	3.29968	2.26968	2.78837	2.99482	2.34275	2.63225	2.77664	3.03377	2.43961	3.48603	3.53914	3.55696	3.28433	3.04497	3.32413	3.52756	3.11359	3.43437	2.61775	2.98455	2.01558	3.17141	3.27862	2.45168	3.7647	3.47528	1.89529	3.38714	3.34275	3.85465	3.34275	3.21722	1.89529	4.21722	3.80218	1.89529	2.99482	1.21722	2.63225	3.55825	3.80218	2.63225	3.63225	3.63225	1.89529	3.63225	2.99482	3.63225	3.21722	4.21722	2.95418	3.36922	2.34275	3.48025	3.63225	3.89529	3.66467	3.57979	3.48025	4.21722	4.21722	3.92771	4.34275	1.40986
CCDC80	2.21722	2.80218	2.21722	2.63225	2.63225	1.63225	2.89529	2.40986	3.53914	1.40986	1.63225	2.63225	1.89529	2.21722	1.40986	3.21722	4.21722	1.99482	1.04729	2.21722	1.40986	2.89529	3.48025	2.63225	3.63225	2.99482	3.76655	5.13149	3.27611	4.50672	3.52534	5.1945	3.35662	4.4467	3.15832	6.0335	2.85043	5.33269	3.45822	5.38714	3.57567	5.06521	3.21722	5.41515	2.72536	6.08229	2.66702	5.17874	2.57848	3.74078	2.04729	3.38714	2.31886	4.97621	2.15308	4.65331	2.62018	5.02457	2.66467	5.32031	2.93891	5.73179	2.43361	4.80218	2.47781	5.65017	3.29335	4.09168	5.06521	2.52419	2.19732	5.1501	2.58375	2.81997	2.78658	2.38071	3.4847	5.39779	3.16991	5.84623	3.18619	6.44264	2.07426	5.46514	3.1892	5.47595	0.802178	2.31909	2.14683	3.48025	2.63225	2.89529	2.40986	3.53914	3.48025	3.09692	2.89529	3.21722	1.40986	2.21722	3.48025	2.63225	1.89529	2.21722	1.89529	2.21722	2.40986	3.73179	1.04729	3.75778	3.36922	2.04729	3.09168	1.89529	3.21722	3.48025	3.63225	1.89529	2.63225	1.63225	3.21722	2.27236	3.65534	2.24709	2.75778	2.43586	2.35923	2.37591	2.84798	3.21722	1.55425	3.21722	2.15691	3.36922	1.89529	3.21722	3.92771	3.48025	3.43961	1.63225	2.01558	1.8387	3.31032	2.21722	1.99482	2.21722	2.21722	2.85465	2.31032	3.21722	2.73179	3.21722	3.21722	2.63225	1.40986	1.40986	3.63225	2.40986	3.21722	3.63225	2.63225	3.21722	4.06784	5.29694	4.96103	4.04137	1.63225	3.21722	3.53914	1.31032	2.07037	3.21722	2.40986	2.40986	1.89529	2.85465	1.31032	2.78426	1.8249	2.80218	2.44903	2.40986	2.28937	3.06521	2.91055	3.13921	2.99879	3.10174	2.70867	3.38714	2.26726	3.99482	2.49139	3.90909	2.46233	0.757784	2.75531	1.63225	2.49475	1.15832	2.63225	5.00149	2.34932	1.97621	2.63225	1.78837	2.08476	2.29665	2.67469	2.29122	2.57979	2.45168	2.54979	2.25786	2.8249	1.98018	2.11768	2.96929	2.28041	4.43961	1.84218	4.50262	2.14193	3.14683	3.57307	4.45537	3.21722	1.46589	2.26759	4.72311	1.46998	3.86358	1.84171	3.78112	2.05575	5.04034	1.6173	4.01076	2.21722	2.56514	2.04729	3.07971	3.43961	2.89529	3.48025	2.21722	1.89529	2.40986	3.21722	2.63225	2.89529	2.21722	4.21722	2.63225	2.63225	1.89529	3.21722	1.40986	2.63225	3.21722	4.80218	3.43961	3.04729	0.757784	2.48025	3.21722	3.48025	3.07971	1.40986	1.89529	3.80218	2.63225	3.07971	3.75778	3.99482
MPRIP	2.21722	4.21722	4.80218	5.43961	4.63225	4.21722	3.48025	3.73179	4.21722	4.73179	4.43961	3.63225	4.21722	2.21722	4.57979	5.80218	4.21722	3.99482	4.36922	4.91765	4.21722	3.70264	3.48025	4.21722	3.63225	4.99482	3.38323	4.04034	3.21722	3.63225	4.14683	3.91765	3.96667	4.56869	4.06521	4.33751	3.81196	4.50672	3.84525	4.14321	4.14127	4.03279	4.18405	4.52207	4.10618	4.31675	4.20544	5.49285	4.32455	4.50262	4.32341	3.80218	4.03506	3.32413	4.22971	4.77361	4.07851	4.80218	3.79121	4.74773	4.42872	4.40986	4.16851	4.1103	4.21722	4.80218	3.15179	2.21722	4.41885	2.86523	3.15667	4.66467	3.38581	3.16991	3.07037	2.96568	3.04729	4.01076	3.13749	4.11288	3.46998	4.55602	3.01286	4.49023	3.27166	4.21722	4.46514	3.44463	3.14683	4.48025	3.21722	2.89529	3.63225	4.02457	2.48025	3.38071	4.21722	2.21722	4.40986	3.02457	4.70264	3.21722	1.89529	3.53914	4.21722	4.80218	1.99482	3.73179	3.63225	2.75778	3.85465	3.36922	4.09168	1.89529	3.21722	3.89529	2.63225	4.21722	3.63225	2.63225	3.80218	3.91726	4.01791	3.61097	3.92771	3.24321	4.16659	4.1485	3.78658	4.53914	3.42872	3.95418	3.82173	4.85465	4.70264	4.53914	4.07971	4.89529	4.09168	3.95418	3.60054	3.21722	3.31032	3.35472	2.40986	3.63225	3.09168	3.85465	2.89529	2.63225	3.21722	3.21722	3.21722	2.63225	2.99482	1.40986	2.63225	3.73179	3.95418	2.63225	4.21722	3.21722	4.27516	4.23891	4.0213	4.46639	4.21722	3.80218	4.38714	3.48025	3.58495	3.38714	1.40986	3.99482	4.89529	2.85465	3.76976	3.26968	4.09792	4.09168	3.8753	3.86929	3.90909	4.53914	3.46998	4.46114	3.69067	4.16063	3.83205	3.9721	3.93711	4.29739	4.1485	4.2447	2.84084	3.34275	3.38494	3.95418	3.81668	3.96568	3.91236	3.85465	3.61235	4.10174	3.98589	4.19646	4.40669	3.69875	4.21722	3.87618	4.31675	4.71471	3.59161	3.73179	3.91236	2.98018	4.01076	4.42872	3.34095	3.88018	3.032	4.70907	3.45005	4.73179	2.39588	3.10174	3.12795	3.25944	2.98748	4.20272	3.66263	3.69365	3.17141	3.94158	3.33139	3.6867	3.47528	3.31032	3.60953	3.07971	3.36922	3.75778	3.43961	1.89529	5.06521	3.53914	1.89529	4.57979	3.53914	3.63225	3.63225	3.80218	3.63225	3.63225	4.63225	4.21722	3.21722	4.21722	4.43961	4.21722	3.21722	3.21722	3.85465	4.07971	4.48025	3.80218	3.63225	3.84525	3.73179	2.89529	3.80218	4.95418	4.66467	2.75778	4.40986
RTN3	3.21722	3.80218	2.21722	4.21722	4.21722	3.21722	4.48025	3.57979	4.53914	4.57979	4.43961	4.21722	4.21722	3.21722	4.57979	4.80218	4.21722	4.31675	4.04729	3.53914	4.57979	3.48025	2.89529	4.21722	3.95418	3.40986	3.98895	2.97621	3.95418	3.21722	3.95418	3.67665	3.83661	3.4467	4.03279	3.60054	3.6469	3.63225	3.34275	4.06521	4.01928	3.2738	3.92771	3.45168	5.02914	4.73179	5.0626	3.96929	4.87461	4.02457	5.02457	3.38714	4.68333	3.10174	5.06172	4.03664	5.14953	4.2876	5.10651	3.71026	5.13252	3.73179	4.82003	3.21722	5.13044	4.48025	4.73675	4.43961	4.53914	4.81042	4.76886	4.34275	4.9494	4.61243	4.72245	5.18807	4.87172	4.31032	5.33627	4.96088	5.10557	4.58918	5.04388	4.43961	5.1892	4.21722	4.38714	4.88203	4.57979	3.89529	3.95418	4.48025	4.21722	3.53914	3.89529	4.18807	2.89529	3.21722	3.73179	3.91765	4.70264	3.21722	2.89529	3.80218	3.89529	3.80218	4.1103	3.40986	3.04729	3.56514	3.63225	2.85465	4.21722	1.89529	3.21722	1.89529	2.63225	3.48025	2.63225	3.95418	2.21722	3.71017	2.26302	3.70867	2.75778	3.19074	3.91382	3.87841	3.90688	4.21722	3.13921	2.63225	4.1744	3.36922	1.89529	2.21722	2.75778	2.89529	2.63225	3.21722	3.27862	3.10174	2.63225	3.80218	4.1103	3.43961	3.88018	3.21722	3.31032	3.63225	3.57979	3.21722	3.21722	3.63225	4.21722	1.40986	2.63225	2.40986	3.21722	2.63225	2.63225	3.21722	4.67018	4.59067	4.47834	4.77029	1.63225	2.21722	2.21722	2.31032	3.72245	3.02457	3.40986	4.21722	3.48025	2.63225	2.63225	3.16277	4.3274	4.58645	4.6682	3.40986	4.27166	3.48025	3.73588	3.29122	3.77409	3.6867	4.03745	3.53914	3.61518	3.33586	3.59831	2.90909	3.78426	3.34275	3.56655	2.95418	3.95418	4.09692	3.28433	2.85465	3.80875	3.90909	3.46233	4.27776	4.50327	4.37194	4.52617	3.21722	3.73179	2.93711	3.36922	3.89529	3.73179	3.26028	3.70264	2.96929	4.45491	3.63225	4.33403	3.91765	4.159	3.52534	4.71452	4.0611	4.70264	4.84441	4.60639	4.15832	4.63991	3.94158	5.12411	4.50101	4.79651	3.21722	4.52419	4.01076	4.02457	3.84525	4.13475	5.00571	3.63225	4.89529	3.89529	4.80218	1.89529	4.21722	4.91765	2.63225	3.63225	3.80218	2.63225	4.95418	3.63225	3.48025	1.63225	2.99482	3.63225	4.21722	3.21722	3.63225	4.21722	5.1501	4.59573	2.95418	4.01076	3.45822	3.57979	3.89529	4.80218	2.63225	3.34275	3.07971	3.40986
TEAD4	4.21722	3.53914	2.21722	2.63225	3.21722	1.63225	3.89529	1.40986	3.80218	3.40986	3.21722	3.63225	3.89529	3.21722	1.40986	3.21722	4.21722	1.40986	4.04729	2.21722	2.99482	4.06521	2.89529	2.63225	1.63225	2.40986	4.18159	2.97621	3.67665	2.63225	3.57979	3.30468	3.80913	3.75155	4.2738	3.86358	4.27493	3.21722	3.66467	3.06521	3.8387	3.38071	3.56514	2.71471	3.44418	3.86929	3.68409	3.42872	3.54149	3.02457	3.29522	3.53914	3.28409	3.32413	3.44854	3.45168	3.51978	2.89529	3.38714	3.54979	3.24231	2.99482	3.64418	3.57979	3.2956	2.48025	3.55188	3.21722	2.48025	3.38107	3.69982	2.75778	3.52717	3.7375	4.01791	4.06521	3.39307	3.31032	3.58495	3.54584	3.70702	3.37768	3.73722	2.63225	3.1892	3.65779	2.38714	2.18159	2.8249	3.48025	2.21722	3.89529	2.8249	2.21722	2.48025	3.09692	1.89529	2.21722	2.40986	2.53914	4.48025	2.63225	1.89529	3.53914	2.89529	3.21722	3.40986	2.40986	3.63225	2.34275	3.85465	2.85465	2.95418	3.48025	3.21722	1.89529	3.63225	3.89529	2.63225	2.63225	3.21722	2.93394	2.96346	3.41438	3.07971	3.82817	3.91382	3.37591	2.84798	2.21722	3.29122	2.63225	3.15691	3.36922	4.70264	2.21722	3.34275	1.89529	3.63225	2.63225	2.69365	2.32413	1.89529	3.59573	2.40986	3.63225	3.71972	3.21722	3.63225	3.95418	3.57979	3.21722	3.21722	4.21722	2.99482	1.40986	2.63225	1.40986	3.21722	2.63225	4.21722	3.21722	3.19337	2.81668	2.40986	2.41576	1.63225	3.21722	1.21722	3.63225	3.43294	2.80218	1.40986	2.40986	1.89529	2.85465	3.63225	2.92176	3.19413	3.21722	2.8753	3.21722	3.1986	2.48025	3.36307	3.49285	3.42764	2.32413	3.44563	3.02457	2.80782	3.1754	3.1485	2.60424	3.59983	3.07971	3.41971	2.95418	3.3021	2.38071	3.14683	3.04729	2.67125	3.10174	3.36922	3.04213	3.33852	2.81122	2.85157	2.77664	3.1103	3.29968	3.10618	2.89529	3.40986	2.87326	3.01076	2.77664	3.17349	1.63225	1.84218	3.30468	2.55696	2.14683	3.06573	1.51678	3.2738	3.31389	3.44691	2.48025	3.41751	2.50101	3.20211	2.01558	3.01728	2.97621	2.42466	2.31032	2.91765	3.56514	3.74773	3.56514	4.21722	4.70264	4.48025	2.21722	3.48025	1.40986	2.80218	2.63225	3.48025	4.53914	2.63225	2.63225	2.63225	3.48025	1.63225	1.40986	1.63225	3.21722	3.21722	3.21722	2.04729	3.34275	3.70264	3.43961	3.31032	3.07971	2.73179	3.89529	2.21722	4.21722	3.07971	3.56514	2.99482
USP33	2.21722	1.21722	3.80218	4.21722	3.63225	3.63225	2.89529	2.99482	3.80218	1.40986	1.63225	3.63225	2.89529	4.21722	2.40986	3.21722	4.21722	3.86929	3.36922	4.53914	3.40986	3.89529	3.89529	3.95418	3.95418	2.40986	3.5601	3.21722	3.38714	3.21722	3.46875	3.67665	3.23797	3.75155	3.38071	2.01558	4.02877	2.36922	3.45822	2.70264	3.39124	2.74328	3.07971	2.12975	3.71026	3.86929	3.46453	3.29122	3.69255	3.80218	3.82865	3.67665	3.70415	4.21722	3.94915	3.45168	3.90029	2.48025	3.74647	3.36922	3.96929	3.40986	3.93368	3.99482	3.93501	4.06521	3.02761	3.21722	2.70264	3.08762	3.34932	2.34275	2.91306	3.24206	2.84798	3.2738	3.13475	3.48025	3.26302	3.03888	3.05494	3.52207	2.94873	3.63225	2.90909	3.31675	3.60953	3.61455	3.63225	3.48025	3.21722	2.89529	2.63225	3.21722	2.82129	3.85876	2.89529	2.21722	2.99482	3.02457	3.89529	2.63225	1.89529	3.21722	3.48025	2.21722	3.73179	3.73179	2.04729	3.34275	4.36922	3.50672	2.95418	3.48025	5.53914	1.89529	4.63225	1.89529	4.21722	3.21722	3.21722	2.83085	3.07037	2.93106	3.07971	2.95942	3.4467	3.18327	2.58495	2.21722	2.96929	4.43961	3.33852	3.63225	1.89529	3.21722	3.07971	3.48025	2.63225	2.63225	2.69365	3.42367	2.89529	1.48025	3.21722	3.21722	3.33269	2.63225	3.11768	3.63225	1.99482	3.21722	3.21722	3.63225	2.40986	2.40986	2.63225	1.40986	3.95418	2.63225	2.63225	4.21722	3.30885	3.07971	3.50672	3.76221	2.63225	2.21722	3.21722	3.63225	3.07037	3.38714	2.40986	2.40986	3.48025	3.21722	1.31032	3.04729	3.56186	3.33269	3.51512	3.99482	3.8387	3.70264	3.4527	2.96929	3.38581	2.97621	3.58313	3.38714	3.83019	3.1754	3.57231	3.56117	3.38833	3.07971	3.58198	3.95418	2.98018	3.03279	2.99482	3.50672	3.38494	3.6867	3.16277	3.76036	3.63225	3.88161	3.85157	3.29122	2.86929	3.12975	2.71026	3.40986	2.8249	2.49475	3.70264	2.55425	3.61056	3.53914	3.74907	3.38714	3.84764	3.14683	3.05539	3.25374	3.12795	3.23143	3.02143	3.74328	3.79191	2.86358	3.15581	2.50101	3.45168	3.60424	3.39866	3.89529	3.67665	3.75778	3.04729	3.34275	2.21722	2.89529	1.89529	2.21722	3.89529	1.40986	3.80218	3.63225	3.63225	2.21722	2.63225	2.63225	4.95418	3.89529	2.63225	3.40986	3.63225	3.21722	4.21722	3.21722	3.04729	4.45822	1.89529	2.63225	4.11768	3.66467	3.57979	1.89529	2.21722	3.63225	2.34275	4.07971	3.73179
ELF2	4.21722	3.53914	2.21722	4.63225	4.63225	4.63225	2.89529	3.21722	4.53914	4.21722	3.63225	2.63225	3.89529	2.21722	3.73179	3.21722	4.21722	4.1103	2.04729	4.02457	3.99482	3.89529	4.70264	3.21722	4.21722	4.21722	3.61455	2.6867	3.27611	4.13475	3.07283	3.12411	3.53496	3.60716	3.66082	3.39409	3.73179	3.21722	3.1501	4.35472	3.10174	4.03279	3.34275	3.71471	3.36922	3.86929	3.10759	3.55425	3.26339	3.02457	2.85465	3.21722	3.02607	3.97621	3.09965	4.03664	3.24106	3.48025	3.26558	2.78426	2.90789	3.99482	3.14982	3.99482	3.10296	2.89529	2.79981	1.63225	3.59573	2.8137	2.78228	4.07971	3.27563	3.20644	3.3923	3.15832	3.26968	4.21722	2.80734	3.74515	3.36307	3.71471	2.94873	3.21722	2.90909	2.86929	3.02457	2.44463	3.14683	1.89529	3.80218	4.48025	3.52534	4.21722	3.43134	2.82129	3.89529	4.21722	3.99482	3.38714	2.89529	1.63225	4.21722	4.67665	3.89529	2.21722	3.21722	3.40986	2.63225	3.34275	4.04729	3.74773	3.21722	4.21722	3.21722	3.48025	4.63225	3.89529	2.63225	3.21722	2.21722	3.10571	3.07037	3.13653	3.66467	3.48025	3.11412	2.96088	3.07037	3.80218	3.29122	1.63225	3.1744	3.04729	3.89529	3.21722	3.75778	3.48025	4.33269	3.21722	3.50101	3.7647	2.31032	3.06521	2.73179	2.21722	3.09168	3.85465	2.63225	1.63225	3.86929	3.21722	3.21722	3.63225	3.73179	3.40986	4.21722	3.73179	3.63225	3.63225	2.63225	3.21722	3.37394	3.61576	3.64933	3.90119	3.21722	3.21722	4.02457	2.63225	3.58495	3.91765	3.40986	3.73179	4.21722	3.74773	2.89529	2.78426	2.7635	2.09168	3.20392	2.99482	3.01928	3.21722	3.50393	3.66973	3.29835	3.21722	3.16184	3.02457	3.66581	3.1754	4.09473	3.60424	3.38833	2.75778	3.27532	3.21722	3.38227	3.82129	3.91236	3.80218	3.48682	3.56117	3.85465	3.25786	2.55425	3.29665	3.23859	3.13921	3.73179	2.45168	2.85465	3.25786	4.07283	3.26028	3.83389	3.13921	3.76584	4.09168	3.42714	3.60953	3.6565	3.28433	2.7178	3.45537	2.74328	3.01844	3.10296	3.70264	3.12206	4.08597	3.17141	3.50101	3.16538	3.7647	3.52419	4.21722	3.80218	3.45822	3.50672	3.75778	2.63225	1.89529	3.89529	4.67665	1.89529	3.40986	3.21722	4.63225	3.63225	2.21722	2.63225	3.63225	4.21722	1.89529	3.95418	3.40986	1.63225	4.21722	4.21722	2.21722	4.04729	4.07971	3.48025	3.43961	3.89529	3.75778	4.21722	4.21722	4.21722	3.63225	4.07971	3.34275	3.73179
FOXM1	3.21722	1.21722	2.21722	2.63225	3.21722	2.63225	1.89529	2.99482	3.80218	2.99482	1.63225	2.63225	1.89529	2.21722	2.40986	3.21722	4.21722	2.40986	3.36922	3.21722	2.40986	2.48025	4.48025	1.63225	3.21722	1.40986	4.31909	3.90909	3.88018	3.21722	4.60626	3.86107	3.35662	3.16659	3.43134	3.15308	3.85043	3.36922	3.40164	2.70264	3.63225	2.89529	4.24964	3.71471	3.90858	3.40986	3.97514	2.55425	3.60562	2.67665	3.74773	0.217215	3.4092	2.8387	3.91862	2.71471	4.25674	2.70264	3.66467	2.46233	3.74188	1.40986	3.90424	2.73179	3.58385	3.70264	5.27639	4.53914	3.21722	5.32005	4.92221	4.56514	4.9494	4.93762	4.63806	5.44372	5.19025	3.76976	5.27797	3.74515	4.66263	3.77361	5.28371	3.33269	5.28496	3.80218	2.53914	2.76655	3.91236	1.89529	1.63225	1.89529	3.40986	1.21722	2.15832	2.66082	1.89529	2.21722	2.40986	1.21722	1.89529	3.21722	1.89529	2.21722	1.89529	2.21722	2.99482	2.40986	2.04729	3.34275	2.63225	3.50672	2.95418	3.48025	3.21722	1.89529	3.63225	1.89529	2.63225	1.63225	3.21722	2.19144	2.84798	2.22324	2.75778	3.29384	3.21722	2.59831	2.72245	2.21722	3.13921	1.63225	2.29122	1.04729	2.89529	2.21722	3.34275	1.89529	3.43961	2.63225	3.78112	3.21722	3.76976	3.48025	3.86929	3.80218	3.33269	3.04729	3.76976	2.63225	3.40986	3.21722	4.21722	3.63225	3.40986	2.99482	3.63225	1.40986	1.63225	3.63225	4.63225	3.21722	2.90119	2.75778	3.09792	3.0144	1.63225	2.21722	1.21722	1.89529	2.72245	1.80218	3.40986	2.99482	3.48025	2.85465	3.11768	3.26968	3.44939	3.09168	3.30701	1.40986	3.40755	2.48025	2.7781	2.77664	2.82191	2.10174	3.53552	3.30468	2.80782	2.89529	2.43481	2.60424	2.84084	3.07971	3.04976	2.21722	3.84525	2.15832	2.63225	3.13475	2.78228	2.60424	2.26968	4.1103	3.59378	4.07426	4.08186	3.13921	1.99482	1.12975	3.26968	2.67289	2.14683	2.87326	2.31032	2.55425	4.43653	2.63225	3.72482	2.21722	2.07154	2.40986	4.63341	3.51678	5.12025	5.0668	4.93501	2.85876	3.79191	1.69365	4.64348	1.69365	2.61518	2.51678	3.49995	2.89529	2.67665	2.92771	2.04729	3.75778	2.63225	1.89529	2.89529	2.80218	3.48025	2.99482	3.80218	3.63225	2.31032	3.21722	2.63225	2.63225	2.63225	2.89529	1.63225	2.99482	3.63225	3.21722	3.21722	2.95418	3.36922	2.75778	2.89529	3.21722	3.48025	3.21722	3.86929	3.89529	2.21722	2.63225	2.34275	3.07971	2.40986
ZNF254	3.21722	4.21722	4.53914	4.63225	1.63225	3.21722	4.21722	4.31675	3.80218	3.99482	3.95418	4.21722	4.48025	2.21722	3.40986	5.21722	5.21722	3.86929	3.85465	3.53914	2.99482	3.21722	4.48025	3.21722	3.63225	3.99482	4.58758	4.42367	4.82208	3.63225	5.25116	3.74078	4.80913	3.81867	4.24578	3.60054	4.30295	4.13475	4.68852	3.35472	4.57567	3.66082	4.66467	3.45168	3.97329	2.99482	4.00262	3.66973	3.82929	3.80218	3.97803	3.38714	3.93936	3.32413	3.84746	3.58918	3.98746	2.89529	4.11534	3.16277	4.01368	3.99482	3.86657	4.31675	3.81433	1.89529	3.69143	3.80218	2.48025	3.6248	3.80875	4.21722	3.7413	3.89797	3.54842	3.99962	3.41652	3.48025	4.33627	3.74515	4.41751	3.71471	4.16172	3.63225	4.10174	3.80218	4.38714	3.98895	3.52534	3.89529	2.95418	4.21722	4.57979	4.02457	4.12795	4.48025	1.89529	5.53914	4.57979	4.38714	3.48025	3.95418	1.89529	3.21722	3.89529	2.21722	3.57979	3.73179	2.04729	3.34275	3.04729	4.13475	3.63225	2.89529	4.21722	4.21722	4.63225	3.48025	4.63225	4.95418	4.80218	2.64074	3.16991	2.98877	3.66467	2.75778	2.52916	3.18327	2.84798	2.21722	3.87618	3.21722	2.84376	3.85465	3.48025	4.21722	3.07971	2.89529	2.95418	2.63225	2.27862	4.16063	2.89529	3.35472	3.21722	3.43961	3.21722	4.04729	3.31032	3.21722	3.57979	4.21722	3.21722	2.63225	4.57979	3.40986	2.63225	2.40986	3.95418	2.63225	4.63225	3.21722	3.77833	3.3021	3.54372	3.4763	3.63225	3.21722	3.21722	3.48025	2.96346	3.02457	2.40986	3.73179	4.48025	3.36922	3.76976	2.63225	3.36922	3.63225	3.78888	4.31675	3.8387	3.89529	3.63225	4.21722	4.06654	3.21722	3.79208	3.80218	3.93711	3.84282	3.40566	3.7647	3.22786	3.56514	3.84757	3.80218	3.72741	3.57336	3.99482	4.09168	3.41971	3.56117	3.04729	3.97058	3.98424	3.98115	3.95848	2.13921	3.65779	3.93711	3.50672	3.48025	3.40986	3.49475	3.39779	3.42872	3.82355	3.95418	3.39676	3.86107	3.76084	3.91236	3.46783	3.17974	3.55064	3.53628	3.60079	3.61775	3.75009	3.01558	3.40044	3.15308	3.76202	2.97621	3.68339	3.89529	3.86107	3.92771	4.36922	2.75778	4.21722	1.89529	2.89529	4.21722	3.48025	4.21722	3.21722	3.63225	3.63225	2.21722	2.63225	2.63225	4.21722	4.48025	2.63225	1.40986	2.63225	4.80218	4.21722	2.21722	3.04729	4.66467	3.70264	3.95418	3.89529	3.56514	4.1103	4.89529	4.53914	2.63225	3.34275	3.56514	4.40986
CHCHD1	2.21722	3.53914	3.80218	3.63225	1.63225	3.21722	3.89529	3.57979	3.80218	2.40986	3.21722	4.95418	4.48025	2.21722	3.40986	4.21722	4.21722	3.40986	4.04729	2.21722	2.99482	3.89529	2.89529	4.21722	1.63225	1.40986	3.66702	4.04034	3.27611	4.29522	2.8249	3.38714	3.35662	3.16659	3.32825	3.01558	3.73179	3.85465	3.61576	3.06521	3.25374	3.38071	3.51267	3.83019	3.86832	3.99482	3.68409	3.77664	3.75852	3.12411	3.86747	3.02457	3.68143	2.10174	3.82294	3.12975	3.8443	2.89529	3.7003	2.92176	3.99904	2.40986	3.70521	2.73179	3.90805	0.895287	4.07544	4.71972	3.59573	4.03796	4.47033	3.56514	4.35363	3.76225	3.87773	4.09692	4.40484	3.63225	3.78658	3.18327	3.52061	3.29968	3.88161	2.95418	3.97621	3.40986	3.21722	4.25198	3.8249	3.48025	2.95418	4.70264	3.8249	3.21722	3.15832	3.38071	3.48025	2.21722	3.40986	3.80218	1.89529	1.63225	3.89529	2.21722	1.89529	2.21722	2.99482	3.99482	3.85465	2.75778	4.04729	3.85465	3.09168	4.21722	3.21722	4.21722	2.63225	3.48025	3.63225	3.95418	3.21722	2.90039	3.51095	3.19899	2.56514	3.34275	3.05967	3.64893	3.78658	3.80218	3.42872	1.63225	3.32292	3.36922	1.89529	2.21722	3.56514	1.89529	3.43961	3.21722	3.27862	3.51678	2.31032	3.35472	3.73179	2.21722	4.02457	3.04729	0.310325	3.95418	2.40986	3.21722	3.21722	3.63225	2.40986	3.99482	3.63225	3.40986	3.63225	2.63225	3.63225	3.21722	3.28648	3.54786	3.38968	3.5153	2.63225	4.53914	2.21722	3.31032	2.26302	1.80218	3.73179	2.40986	1.89529	2.63225	3.31032	3.04729	3.36922	3.43961	3.4714	2.99482	3.35808	2.70264	3.24759	2.66973	3.46828	3.32413	3.70005	2.67665	3.66581	2.89529	3.87841	2.8387	3.31032	2.34275	3.48682	2.63225	3.17282	4.15832	3.99482	3.04729	3.41971	3.16063	3.16277	3.25786	3.66973	3.91556	3.39905	2.96929	2.73179	2.45168	3.32031	2.67289	2.8249	3.42075	3.21722	1.96929	4.16235	3.43961	4.33403	3.02457	3.43611	1.40986	4.36271	3.45537	3.66082	3.93404	4.04225	3.12795	3.61682	2.69365	3.9721	4.08597	3.91635	3.32413	4.63967	3.76976	2.38714	2.34275	3.50672	3.34275	3.43961	3.89529	2.89529	3.53914	4.89529	3.40986	3.21722	3.63225	3.21722	3.80218	3.63225	2.63225	3.63225	3.48025	3.63225	3.40986	3.95418	4.21722	4.80218	2.21722	3.04729	3.75778	3.70264	3.80218	3.63225	3.92771	3.40986	1.89529	2.21722	2.63225	3.92771	3.56514	2.99482
FBXO33	3.21722	3.80218	4.21722	2.63225	3.63225	4.43961	2.89529	3.21722	4.21722	1.40986	3.63225	2.63225	3.89529	3.21722	2.99482	4.21722	4.21722	3.73179	2.04729	3.80218	2.40986	3.21722	3.89529	3.21722	1.63225	3.99482	3.50352	2.97621	3.49023	3.36922	3.07283	4.26161	3.56812	3.8828	3.2738	3.60054	3.68997	3.63225	3.80218	3.59573	3.63225	3.2738	3.61576	3.29968	2.84084	3.40986	3.31909	3.13921	2.91856	3.12411	2.85465	3.38714	3.00793	2.8387	3.05823	4.21722	3.00149	3.35472	3.02457	3.46233	3.08476	2.40986	3.00477	2.73179	2.91709	3.70264	2.89173	3.43961	3.48025	3.05471	3.02739	4.07971	3.07971	3.32413	3.43294	3.15832	3.16277	3.31032	2.80734	3.18327	3.24759	3.29968	3.07426	3.71972	3.1892	3.49732	2.91765	2.66702	2.63225	4.21722	3.43961	2.89529	3.14683	3.21722	3.57336	3.03279	1.89529	2.21722	3.40986	3.21722	4.70264	4.21722	3.89529	1.21722	3.89529	4.53914	4.49732	3.99482	3.63225	3.75778	4.04729	3.85465	3.33269	3.48025	3.21722	4.70264	4.63225	3.89529	2.63225	4.63225	3.80218	3.07596	3.35048	2.83991	2.56514	2.89529	3.26612	2.96088	3.58495	3.21722	3.13921	3.21722	3.20875	3.85465	3.48025	4.80218	3.92771	4.21722	3.43961	3.63225	4.21722	3.6867	2.63225	3.48025	3.40986	3.63225	2.95418	3.85465	3.11768	3.95418	3.21722	3.21722	3.21722	3.63225	2.99482	4.40986	3.63225	2.99482	3.63225	4.21722	3.63225	3.21722	3.33087	3.4766	3.28433	3.06784	4.43961	3.80218	2.80218	2.63225	3.07037	3.91765	3.40986	3.73179	4.21722	2.85465	3.11768	3.92176	3.56186	3.38714	3.12146	3.73179	3.42367	2.48025	3.61682	3.13921	3.70774	3.7647	3.57374	3.80218	3.45168	3.25786	3.54584	3.94304	3.53272	1.75778	3.45366	3.21722	3.66467	3.82129	1.8249	3.29522	3.55095	3.72623	4.10618	3.21722	3.49285	3.84685	3.43653	3.42872	2.99482	2.45168	3.26968	3.33586	3.14683	3.26028	3.48025	3.42872	2.61056	2.43961	2.90826	3.21722	2.89936	2.63225	2.69133	2.63225	2.61775	2.6034	2.81433	3.35472	2.98455	2.50101	2.38714	3.15308	2.76202	2.97621	2.74659	4.01076	3.02457	4.28135	3.85465	3.56514	4.09168	3.48025	1.89529	3.53914	4.48025	3.99482	4.67665	2.63225	3.95418	3.21722	4.21722	2.63225	2.63225	3.48025	3.63225	2.99482	3.21722	3.21722	3.21722	3.43961	4.21722	4.21722	4.35472	3.63225	4.11768	4.28135	4.1103	4.21722	2.21722	2.63225	3.34275	3.75778	2.99482
BDH1	2.21722	3.53914	4.21722	2.63225	3.63225	4.80218	2.89529	3.21722	3.21722	1.40986	2.63225	2.63225	1.89529	4.53914	3.73179	3.21722	4.21722	4.1103	3.04729	2.21722	3.40986	3.48025	3.89529	3.21722	2.63225	3.40986	2.44463	1.8387	3.27611	2.85465	2.99482	2.67665	2.75255	2.81867	2.2738	2.50101	2.99482	1.63225	3.1501	3.35472	2.63225	3.15832	2.45822	2.12975	2.84084	2.73179	2.79826	1.55425	2.18159	2.53914	2.04729	3.02457	2.52857	3.10174	2.41612	2.93711	2.49355	2.48025	2.1501	3.54979	2.66973	1.40986	2.49415	2.40986	2.37652	2.89529	3.19574	3.21722	1.48025	3.49995	2.98159	0.757784	3.88331	3.57381	2.90688	3.38071	3.46233	2.89529	3.88751	3.11288	3.87208	2.58918	3.07426	2.95418	3.49406	3.1103	3.80218	3.44463	2.99482	1.89529	2.95418	3.48025	4.21722	3.21722	3.09692	3.03279	1.89529	2.21722	3.40986	2.21722	3.89529	2.63225	3.48025	1.21722	3.48025	2.21722	1.99482	1.40986	3.04729	3.34275	2.63225	3.04729	3.09168	1.89529	3.21722	3.48025	2.63225	2.89529	2.63225	2.63225	3.80218	2.57846	2.58495	2.5258	1.34275	2.52332	2.05967	3.11288	2.58495	2.21722	3.13921	1.63225	2.84376	3.04729	2.89529	2.21722	0.757784	1.89529	1.63225	1.63225	2.27862	2.32413	1.89529	2.70264	1.99482	0.632253	2.21722	2.04729	2.31032	1.63225	2.40986	3.21722	3.21722	2.63225	2.40986	2.40986	2.63225	1.40986	3.95418	2.63225	2.63225	3.21722	3.60841	3.54786	3.42976	2.77833	2.63225	4.21722	3.21722	2.89529	2.07037	2.80218	2.99482	1.40986	2.89529	2.63225	2.89529	1.78426	1.56186	1.95418	2.49343	1.40986	2.63225	3.06521	2.63225	2.42872	2.91306	2.8387	2.90131	1.80218	2.66581	2.08793	2.69784	2.51678	1.94775	1.75778	2.91003	2.21722	2.63225	2.89529	2.8249	2.74773	3.45366	2.32413	2.04729	2.40986	2.81059	2.73722	2.05802	1.77664	1.73179	2.45168	2.85465	2.08793	0.824898	3.17282	3.11768	3.13921	2.76584	2.80218	3.50039	2.21722	4.57616	2.63225	2.75662	2.73917	4.12795	4.37918	3.70369	1.82129	2.75009	1.69365	4.22471	1.27862	2.50826	2.6867	3.6173	1.89529	3.67665	3.75778	3.63225	2.75778	3.80218	2.89529	1.89529	2.21722	1.89529	3.99482	2.21722	3.63225	3.31032	4.21722	2.63225	2.63225	2.63225	3.48025	1.63225	2.40986	2.63225	4.21722	3.21722	3.63225	3.04729	2.34275	3.21722	3.21722	3.89529	2.75778	2.99482	1.89529	3.80218	2.63225	2.34275	3.07971	3.40986
SERTAD3	2.21722	3.21722	3.21722	2.63225	2.63225	3.63225	1.89529	3.57979	3.21722	2.99482	1.63225	3.63225	3.48025	2.21722	3.99482	3.21722	4.21722	3.40986	3.85465	4.02457	3.73179	3.21722	4.89529	3.21722	3.95418	2.99482	4.18159	3.7647	4.58645	3.74773	4.52534	4.3465	4.46624	4.40363	4.68188	3.27862	4.68997	3.50672	4.43021	4.21722	4.39124	3.38071	4.59067	4.65331	3.26968	3.40986	3.13268	3.13921	3.2747	2.91765	2.92993	1.80218	3.18527	3.32413	3.26654	3.29968	3.13475	3.59573	3.1501	2.92176	3.31506	4.21722	3.32669	2.73179	3.08702	3.21722	3.30677	2.63225	3.70264	3.31774	3.19732	3.34275	3.05324	3.21363	2.78658	3.57336	3.43961	2.89529	2.43294	3.54584	3.05494	3.71471	2.94873	3.43961	3.29814	3.31675	3.38714	2.66702	3.52534	2.89529	2.21722	3.89529	3.28433	2.80218	3.66082	3.85876	2.89529	3.80218	2.40986	2.80218	1.89529	3.63225	1.89529	2.21722	2.89529	2.21722	3.21722	3.73179	3.63225	2.75778	3.63225	3.21722	3.43961	2.89529	4.80218	3.89529	2.63225	3.48025	3.63225	3.63225	4.53914	2.93394	2.84798	3.30503	2.34275	3.48025	3.68116	3.31451	2.58495	2.21722	2.77664	3.21722	3.20875	2.63225	3.48025	2.21722	2.75778	1.89529	3.80218	1.63225	3.27862	3.8387	4.31032	3.06521	2.99482	3.80218	3.09168	4.04729	4.39779	3.21722	3.99482	5.53914	4.21722	2.63225	2.99482	3.40986	3.63225	3.73179	2.63225	2.63225	3.63225	4.21722	2.93033	3.1501	3.12258	2.93033	3.63225	3.21722	3.21722	2.63225	3.07037	3.80218	3.40986	1.40986	1.89529	3.50672	2.31032	2.63225	3.14683	2.88018	3.03399	3.21722	2.93181	2.70264	2.88502	3.29122	3.25255	3.51678	3.04427	2.91765	2.93711	2.89529	3.1485	3.51678	3.31032	3.07971	3.07178	2.21722	3.17282	3.03279	2.99482	3.36922	2.61235	3.37476	3.04729	3.04213	2.87618	3.39619	3.10532	3.42872	3.49732	2.93711	2.71026	2.99482	2.63225	2.34275	4.21722	2.96929	2.57739	3.71972	2.1641	3.02457	3.85813	2.8249	3.32876	3.39124	3.24578	3.80693	3.20987	3.18807	2.83255	2.86358	3.14005	3.27862	3.09323	3.8387	2.6617	3.11768	3.53914	3.75778	3.74773	2.34275	3.63225	4.21722	2.89529	4.02457	3.48025	4.86929	2.21722	4.21722	3.11768	4.21722	2.63225	4.63225	3.63225	4.70264	3.95418	3.73179	3.63225	4.21722	3.21722	3.21722	3.04729	3.07971	3.89529	2.95418	3.89529	4.28135	3.86929	3.48025	2.21722	3.63225	3.34275	3.56514	3.73179
ACSL3	2.21722	3.21722	3.80218	2.63225	1.63225	3.63225	3.89529	3.57979	3.53914	4.57979	4.43961	4.21722	2.89529	4.80218	2.40986	4.21722	4.21722	4.1103	4.36922	2.80218	3.73179	3.21722	1.89529	4.80218	3.63225	2.99482	3.85966	3.51678	3.88018	3.04729	3.52534	3.80218	4.10869	4.00309	4.40625	3.86358	3.99482	3.85465	3.88707	2.89529	3.25374	3.15832	3.56514	3.83019	3.75511	3.73179	3.59663	3.29122	3.89675	3.21722	3.69115	3.53914	3.62698	4.21722	3.80635	3.93711	3.70264	3.48025	3.76901	3.26968	3.75936	4.86929	3.93368	3.21722	3.97887	3.89529	3.57425	4.21722	3.35472	4.177	3.93428	4.34275	3.86821	3.98043	4.14566	4.12795	3.90527	3.63225	3.80734	3.37591	3.91055	3.65331	3.48929	3.63225	3.99251	3.93342	3.91765	2.76655	3.52534	4.89529	2.63225	3.48025	3.8249	1.21722	3.03279	3.61775	2.89529	3.80218	3.73179	4.12411	3.89529	4.21722	3.48025	2.80218	1.89529	2.21722	3.73179	2.99482	2.63225	4.34275	3.36922	3.04729	3.80218	3.89529	4.80218	3.89529	4.21722	3.89529	2.63225	3.95418	4.53914	3.65087	4.121	3.70005	3.21722	3.92771	3.31343	4.76823	4.07037	2.21722	3.77664	1.63225	3.71823	3.63225	2.89529	3.80218	4.21722	4.21722	4.09168	4.43961	3.78112	3.21722	3.11768	3.59573	3.73179	3.80218	3.53914	3.95418	3.89529	3.63225	4.1103	3.21722	3.21722	3.63225	3.40986	3.73179	4.21722	4.21722	3.21722	2.63225	3.63225	4.21722	4.41576	4.18405	4.1588	4.11937	3.95418	3.80218	3.21722	3.76976	3.16991	3.67665	3.73179	4.40986	3.89529	3.50672	2.89529	3.63225	3.52534	3.95418	3.71582	4.1103	3.7647	4.2876	3.67758	3.66973	3.60213	4.10174	3.53552	3.74078	3.56271	3.40986	3.76823	3.87433	3.84084	3.07971	3.72783	3.95418	3.78753	3.38071	3.8249	4.21722	3.93428	3.80218	4.10618	3.99482	3.63225	3.73722	4.17349	3.92348	2.99482	3.71471	3.59161	3.99482	3.14683	3.92771	3.55825	3.87618	3.50868	3.33269	3.62354	3.46514	3.45005	3.73179	3.81296	3.88601	4.06521	3.66753	3.77009	3.85876	4.49552	3.69365	3.96317	3.50101	3.61518	3.32413	3.6173	3.48025	3.91765	3.92771	3.36922	3.56514	2.95418	4.48025	1.89529	3.21722	3.48025	2.99482	3.53914	2.63225	3.70264	4.21722	2.63225	2.63225	2.63225	3.89529	2.63225	4.40986	3.95418	3.21722	3.21722	2.63225	4.04729	4.21722	2.48025	3.80218	2.89529	4.00571	3.86929	3.48025	3.21722	4.63225	3.92771	3.92771	3.73179
RNH1	3.80218	2.80218	2.21722	4.21722	3.21722	4.21722	1.89529	3.73179	4.67665	3.73179	3.21722	2.63225	3.89529	4.53914	3.40986	3.21722	4.21722	3.40986	4.36922	3.21722	4.21722	4.70264	3.89529	3.63225	3.95418	3.73179	2.94713	3.90909	3.38714	4.04729	3.28433	3.86107	3.35662	3.9442	3.43134	3.94158	3.5567	2.85465	3.40164	3.89529	3.63225	3.2738	3.34275	3.83019	3.48025	3.73179	3.36216	3.77664	3.44463	4.0752	3.38714	3.02457	3.60702	3.6867	3.60054	3.71471	3.37641	3.80218	3.38714	3.36922	3.66973	3.40986	3.53314	4.21722	3.16502	2.48025	3.76133	2.21722	4.53914	3.70477	3.67125	3.75778	3.52717	3.68152	4.01791	3.48025	3.65215	4.11768	3.51095	4.21722	3.75009	3.83019	3.69875	4.38714	3.49406	3.99482	3.02457	3.90406	3.63225	1.89529	2.63225	1.89529	3.91236	4.21722	3.74328	3.09692	4.70264	2.21722	3.99482	3.02457	2.89529	1.63225	3.48025	4.67665	2.89529	3.80218	3.21722	3.40986	2.63225	4.21722	3.63225	4.04729	3.33269	1.89529	3.21722	4.21722	3.63225	2.89529	4.63225	2.63225	4.80218	3.46828	2.96346	2.77578	3.07971	3.29384	3.16659	3.79095	3.16991	2.21722	4.21722	3.95418	3.33852	2.63225	3.89529	3.80218	4.07971	4.21722	4.21722	1.63225	3.27862	3.32413	3.31032	2.70264	1.40986	2.21722	2.80218	3.50672	2.89529	2.63225	2.99482	3.21722	3.21722	2.63225	3.73179	2.40986	3.63225	2.40986	3.63225	3.63225	3.63225	3.21722	4.02794	3.993	3.89815	4.09383	1.63225	4.53914	2.21722	2.89529	3.78658	4.12411	2.99482	3.99482	4.21722	3.21722	4.31032	3.92176	3.94038	3.95418	3.89197	4.1103	3.8387	2.70264	3.28712	2.87618	3.07971	2.97621	2.93106	3.67665	3.20014	3.54736	3.43481	3.47097	2.72536	3.56514	3.31279	1.63225	2.98018	3.38071	3.73179	3.29522	3.48682	3.7647	4.21722	3.25786	3.59378	3.57676	3.79498	3.61314	3.49732	3.58918	3.63225	3.33586	2.99482	3.34275	3.70264	3.55425	3.03377	4.49023	3.33403	3.67665	4.47071	4.21722	3.46783	3.51678	3.38071	3.86278	3.62307	4.44372	3.36307	2.69365	3.36017	4.01558	3.69047	3.60424	3.17189	4.11768	4.0752	3.92771	3.95418	4.21722	2.21722	4.21722	1.89529	4.38714	4.21722	3.99482	3.53914	2.63225	4.11768	4.21722	2.63225	4.63225	4.21722	1.89529	3.63225	3.40986	3.95418	3.21722	4.21722	4.53914	3.36922	4.56514	3.21722	2.95418	3.48025	3.56514	3.40986	4.48025	2.21722	2.63225	3.75778	4.07971	3.73179
RBM12B	3.21722	4.02457	2.21722	2.63225	3.21722	3.63225	3.48025	3.40986	1.21722	2.40986	3.63225	4.21722	2.89529	4.53914	3.73179	3.21722	4.21722	3.57979	3.04729	2.21722	4.40986	3.21722	3.89529	3.95418	1.63225	4.40986	3.81386	3.6867	3.43961	2.85465	4.03435	3.80218	3.63225	3.05967	3.99962	4.15308	3.40986	4.04729	3.92771	3.70264	3.63225	3.48025	3.21722	3.29968	3.94775	3.99482	3.87461	3.55425	3.51311	2.91765	3.94211	3.21722	3.61504	3.97621	4.13991	3.29968	4.16831	3.48025	3.94761	3.54979	3.38433	1.40986	3.70521	2.40986	3.56095	3.48025	3.79028	3.21722	3.70264	3.83324	3.58198	3.92771	3.69067	3.66061	3.43294	4.57336	3.95418	3.48025	4.24791	4.18327	4.08889	3.58918	4.34728	3.80218	4.42367	3.65779	3.80218	4.47437	3.73179	2.89529	2.95418	1.89529	3.91236	2.21722	3.48025	3.03279	1.89529	2.21722	3.73179	2.53914	3.48025	3.21722	2.89529	3.53914	3.48025	3.80218	3.40986	2.99482	2.04729	3.75778	4.04729	3.21722	3.95418	1.89529	3.21722	4.48025	4.21722	1.89529	2.63225	3.95418	4.80218	3.04559	3.51095	3.04427	2.56514	3.19074	3.16659	2.87841	2.43294	2.21722	3.29122	3.95418	2.90789	2.04729	2.89529	2.21722	3.07971	2.89529	3.21722	3.95418	2.86358	2.10174	2.63225	3.06521	2.40986	2.21722	2.95418	2.36922	3.31032	2.63225	2.99482	3.21722	3.21722	2.63225	3.73179	1.40986	3.63225	1.40986	1.63225	3.63225	3.63225	3.21722	2.64403	2.87326	3.07283	2.87144	1.63225	3.80218	2.21722	2.89529	3.58495	3.53914	3.40986	3.73179	2.89529	2.63225	2.63225	3.71026	3.3274	3.76154	3.40323	3.21722	3.50167	3.48025	3.07766	3.05675	3.25255	3.60424	3.03059	3.67665	3.71471	2.99482	3.74515	3.51678	3.53272	3.34275	3.33117	3.80218	3.07971	3.66082	3.40986	3.63225	3.34932	3.10174	3.63225	3.73179	3.33852	3.24418	3.67469	3.42872	3.57979	2.45168	2.92176	2.99482	2.99482	2.87326	2.63225	3.29122	3.36058	3.09168	3.38133	2.67665	3.5951	3.28433	3.39588	3.57567	3.74328	3.48974	3.73982	3.48025	3.52061	3.69365	3.782	3.27862	3.23409	3.10174	3.14086	3.76976	3.86107	3.21722	3.74773	2.34275	3.80218	3.48025	1.89529	3.80218	1.89529	2.99482	3.21722	2.63225	3.70264	2.21722	2.63225	4.63225	2.63225	2.89529	1.63225	3.73179	4.21722	4.80218	4.21722	4.09168	3.63225	4.21722	2.48025	3.63225	3.76976	4.40164	3.57979	1.89529	5.21722	3.63225	4.56514	4.07971	3.40986
STMN1	3.21722	3.21722	3.21722	2.63225	3.21722	1.63225	3.89529	3.57979	3.53914	2.99482	3.63225	3.63225	1.89529	3.80218	2.99482	3.21722	4.21722	3.21722	2.63225	3.80218	4.57979	3.48025	1.89529	1.63225	2.63225	2.99482	4.81386	3.90909	4.65462	4.04729	4.68288	3.30468	4.61649	3.8828	4.76318	4.15308	5.09436	3.74773	4.82387	4.35472	4.95418	3.74328	5.29694	4.29968	6.13475	4.49732	6.26339	4.92348	6.12176	4.50262	6.37597	4.53914	6.00945	4.90909	6.06695	4.98773	6.28474	4.75327	6.06385	4.74773	6.22982	4.57979	6.06088	4.86929	6.3798	5.14321	6.63934	5.95418	5.18069	6.33155	6.424	4.75778	6.32072	5.59049	5.48219	6.83545	6.41361	5.01076	6.51726	5.55913	5.83255	5.03664	6.76076	5.02457	6.62006	5.45425	6.42667	6.75448	6.83613	3.89529	2.21722	1.89529	5.52534	3.21722	4.9484	5.88624	1.89529	3.80218	3.73179	3.02457	3.89529	3.63225	3.48025	3.53914	1.89529	2.21722	2.73179	3.73179	4.85465	4.66467	3.04729	4.74773	4.27611	2.89529	3.21722	3.48025	4.21722	3.89529	3.63225	2.63225	2.21722	3.74838	3.65534	3.6562	3.45822	4.81089	4.60716	2.79095	1.84798	3.80218	2.55425	3.63225	3.85465	3.04729	2.89529	2.21722	3.75778	1.89529	2.63225	2.63225	5.18551	5.00863	3.48025	4.14321	4.86929	4.21722	4.58645	3.50672	4.31032	3.95418	4.31675	4.80218	3.21722	2.63225	2.99482	2.40986	2.63225	2.99482	3.95418	4.63225	2.63225	3.21722	5.5626	6.03391	6.09792	6.64842	4.21722	2.21722	3.53914	2.63225	2.43294	3.21722	2.40986	1.40986	1.89529	3.21722	1.89529	2.78426	5.77132	5.3465	5.70642	3.57979	5.56844	3.89529	4.72152	3.49285	4.85294	3.90909	4.61556	4.17141	4.07461	3.40986	4.2828	3.64606	4.78426	2.75778	4.50312	3.43961	4.49475	2.74328	3.28433	3.74773	2.27532	2.8387	2.92176	5.59573	5.5889	5.6692	5.64298	3.05675	3.31675	2.12975	3.16277	3.1754	3.28433	1.98018	3.21722	3.77664	6.15675	4.02457	6.34401	4.0752	3.94928	3.40986	5.30495	4.35808	4.71291	5.13643	5.82158	4.41885	4.18619	4.44854	4.64906	3.94158	4.12975	3.7647	6.29326	4.48025	4.38714	3.92771	4.29522	3.75778	4.53914	3.48025	1.89529	3.80218	3.48025	1.40986	3.80218	2.63225	3.70264	2.21722	3.63225	3.63225	2.63225	2.89529	3.63225	3.73179	2.63225	4.80218	3.21722	3.63225	3.63225	4.84525	4.06521	3.63225	3.31032	2.92771	3.40986	1.89529	3.80218	2.63225	3.92771	3.07971	3.40986
ELP5	3.80218	1.21722	3.21722	4.21722	4.21722	3.95418	4.48025	2.73179	1.21722	1.40986	2.63225	2.63225	2.89529	2.21722	3.40986	3.21722	4.21722	3.21722	3.85465	2.80218	2.40986	3.89529	3.89529	3.63225	3.21722	3.73179	3.50352	3.10174	3.21722	2.85465	3.40986	3.30468	3.23797	3.05967	3.43134	3.15308	3.5567	3.63225	3.21722	3.48025	3.32413	3.2738	3.21722	3.71471	3.54979	2.73179	3.18159	3.29122	3.42445	2.80218	3.19704	2.80218	3.50289	3.51678	3.20462	3.71471	3.58334	3.48025	3.29694	3.36922	3.79372	3.73179	3.62625	2.40986	3.51403	3.21722	3.95276	4.09168	3.35472	3.8137	3.78228	3.92771	4.02627	3.63404	3.54842	3.48025	4.09168	3.31032	3.70042	3.54584	3.36307	3.58918	3.57676	3.63225	3.66652	3.57979	3.12411	2.66702	2.63225	1.89529	1.63225	1.89529	2.99482	2.80218	2.57336	3.15832	1.89529	3.21722	2.40986	3.67665	1.89529	3.63225	1.89529	3.21722	2.89529	3.80218	3.21722	2.40986	2.63225	3.34275	2.63225	3.36922	3.09168	2.89529	3.21722	1.89529	2.63225	1.89529	2.63225	1.63225	2.21722	3.04559	2.72245	2.8082	-0.242216	3.56514	3.05967	2.96088	2.72245	2.21722	2.29122	1.63225	3.02818	2.63225	1.89529	3.21722	2.34275	2.89529	2.63225	3.63225	2.69365	3.42367	2.31032	1.89529	1.99482	2.95418	3.09168	2.85465	2.31032	2.63225	2.73179	3.21722	3.21722	2.63225	1.40986	4.40986	2.63225	2.40986	3.21722	2.63225	4.95418	3.21722	3.62633	3.61576	3.52534	3.49593	2.63225	2.21722	2.21722	2.63225	2.72245	2.53914	3.40986	3.40986	3.48025	2.63225	1.89529	2.04729	2.94038	2.63225	3.25639	3.57979	3.28937	3.21722	3.03186	2.42872	2.88331	3.10174	3.14924	3.02457	2.97775	2.25786	3.54584	2.97621	2.94775	3.75778	2.55095	2.63225	3.45822	2.38071	3.28433	3.13475	2.72783	2.60424	3.16277	3.21722	3.38433	3.07426	3.43653	3.49285	3.21722	3.45168	2.63225	3.25786	2.99482	1.75778	2.63225	2.55425	3.69028	3.43961	3.66235	3.53914	3.5045	2.99482	3.6438	3.51678	3.82129	3.91656	3.88518	3.55064	3.52061	3.50101	4.14795	2.69365	3.87391	2.32413	4.04357	3.48025	3.53914	3.21722	2.36922	2.34275	2.63225	1.89529	1.89529	2.21722	3.48025	3.40986	1.21722	2.63225	3.31032	3.80218	4.95418	2.63225	3.63225	2.89529	2.63225	3.73179	3.21722	4.21722	3.21722	3.21722	2.63225	2.75778	3.70264	3.43961	3.48025	3.66467	3.57979	2.89529	3.21722	2.63225	3.75778	3.34275	2.40986
NOTCH2NLA	4.80218	5.38714	3.21722	5.80218	4.80218	4.63225	4.48025	4.65779	5.30468	4.57979	5.21722	4.63225	4.21722	3.80218	5.40986	4.80218	5.80218	4.73179	4.74773	5.02457	4.21722	4.35472	5.59573	3.95418	5.43961	4.73179	4.18159	4.8387	4.30468	4.85465	3.73179	5.12411	4.31814	4.35923	3.93091	4.94158	4.24636	5.00149	4.31237	4.70264	4.42367	4.52756	3.92771	3.93711	5.08877	4.99482	5.19356	4.82727	4.73413	4.70907	5.09714	5.12411	4.86065	4.8387	5.26047	5.21722	5.20918	5.25284	5.21722	4.59161	4.92348	4.86929	4.95538	4.86929	4.95272	4.70264	4.05967	4.53914	4.80218	4.00388	4.27532	4.45822	4.35363	4.44828	4.3923	3.85876	4.52842	5.21722	4.5607	5.43481	4.18619	5.06049	4.18973	5.43961	4.2447	4.99482	5.17141	5.31909	5.03435	5.35472	4.09168	5.06521	5.07283	4.53914	4.06521	4.82129	4.48025	5.21722	4.40986	4.67665	3.89529	4.63225	3.89529	5.12411	3.89529	3.80218	4.40986	3.99482	3.04729	4.56514	3.85465	4.29522	4.15581	4.48025	5.53914	3.48025	4.21722	4.89529	4.63225	4.63225	3.80218	3.60994	4.01791	3.66508	3.92771	3.68378	4.31343	4.43481	3.96346	3.80218	4.13921	4.21722	3.84376	3.63225	3.48025	3.21722	3.34275	4.21722	2.21722	3.63225	4.39409	3.51678	2.89529	3.80218	4.57979	3.43961	3.71972	3.36922	4.01076	2.63225	3.40986	3.21722	3.21722	4.21722	4.86929	4.21722	2.63225	3.73179	4.63225	2.63225	2.63225	3.21722	4.1813	3.91429	3.80979	3.57188	5.09168	3.21722	3.53914	3.48025	4.07037	3.80218	3.40986	3.40986	4.21722	3.50672	3.48025	3.16277	4.56186	4.30468	4.04894	4.1103	4.07136	3.89529	3.81913	3.77664	4.25255	4.60424	4.02371	3.74078	4.33139	4.29739	4.64893	4.10174	4.18479	3.75778	4.04976	4.21722	3.81668	4.70264	4.21722	4.00149	4.27532	4.8387	3.63225	4.35472	4.52388	4.44349	4.61056	4.01368	3.73179	4.03664	3.59161	4.21722	3.99482	3.75778	4.26452	3.87618	4.05802	5.27611	3.78469	5.26161	4.87373	4.99482	4.54747	5.37476	4.89529	4.76846	4.45935	5.36777	4.81237	4.50101	4.47774	5.33751	4.40774	4.72623	3.49995	4.39779	4.50262	4.56514	4.50672	5.28135	4.88018	4.89529	4.21722	4.53914	4.70264	5.21722	3.80218	4.21722	4.39779	4.53914	4.63225	4.95418	5.43961	3.89529	4.63225	4.21722	3.63225	3.21722	4.80218	4.53914	5.43961	5.61576	4.89529	4.33269	4.01076	4.66467	4.73179	4.89529	4.21722	4.21722	4.07971	4.21722	4.57979
MRFAP1L1	4.21722	3.53914	2.21722	2.63225	4.21722	3.63225	1.89529	3.57979	4.80218	4.21722	3.95418	4.21722	2.89529	3.80218	4.21722	3.21722	4.21722	4.21722	2.63225	4.67665	3.40986	2.48025	2.89529	3.21722	4.43961	3.73179	4.21722	4.47097	3.88018	4.43961	4.03435	3.9721	4.13106	3.52916	3.48025	3.86358	4.24636	4.21722	4.24964	3.35472	3.25374	3.48025	4.11534	3.45168	4.34985	3.57979	3.7825	4.05675	4.01617	4.50262	4.02457	3.80218	3.81962	3.8387	3.97164	3.93711	4.05179	4.2876	4.19241	4.04729	4.01368	2.99482	3.78814	3.57979	3.9702	4.35472	4.33978	3.80218	4.06521	4.40738	4.00467	4.21722	4.03982	4.04639	4.28539	4.35472	4.20379	4.21722	4.3923	4.40566	4.33505	3.88464	4.01286	3.95418	4.41159	4.21722	4.21722	4.06912	4.57979	1.89529	2.95418	1.89529	3.8249	4.02457	3.52756	4.15832	1.89529	4.53914	2.40986	3.67665	1.89529	3.21722	3.48025	2.80218	2.89529	2.21722	4.21722	4.57979	3.04729	3.07971	3.36922	4.04729	3.53914	2.89529	3.21722	3.89529	2.63225	2.89529	3.63225	2.63225	2.21722	3.32389	2.96346	3.48627	2.56514	3.75778	3.31343	3.64893	3.51095	3.80218	2.77664	3.95418	3.4998	3.63225	2.89529	2.21722	1.75778	1.89529	3.43961	2.63225	3.39409	3.6867	3.48025	3.80218	3.57979	3.95418	3.53914	3.36922	3.63225	3.21722	3.40986	3.21722	4.21722	3.63225	2.40986	2.99482	2.63225	2.40986	3.21722	3.63225	2.63225	3.21722	4.14446	4.64855	4.36922	4.71274	2.63225	2.21722	4.02457	3.48025	3.51095	3.91765	2.99482	3.40986	3.48025	3.04729	3.48025	2.63225	3.28433	3.53914	3.33167	4.1103	3.54652	3.80218	3.03186	3.29122	3.77409	3.42367	3.64727	3.02457	4.01728	4.1754	3.79095	3.37476	3.53272	3.07971	3.43678	3.80218	3.34275	2.74328	3.14683	3.50672	3.72783	3.8387	3.63225	3.78837	3.89212	3.61858	3.54344	3.29122	3.57979	4.03664	3.54979	3.08793	3.14683	3.07971	3.21722	3.29122	3.39905	3.88018	4.04185	3.91765	3.72689	4.34846	3.91944	3.63225	4.09692	3.93404	4.11873	3.93091	4.61682	3.94158	3.58645	3.39409	3.39279	3.21722	3.93923	3.63225	3.9721	3.84525	3.63225	2.75778	3.63225	1.89529	4.48025	3.21722	1.89529	3.73179	3.21722	2.63225	3.55825	2.21722	2.63225	4.63225	2.63225	3.48025	3.63225	3.73179	3.95418	4.21722	3.21722	3.21722	4.36922	4.75778	4.48025	3.95418	3.89529	3.92771	3.86929	3.48025	4.53914	2.63225	3.34275	4.07971	3.73179
CERS6	3.80218	3.80218	3.21722	2.63225	4.43961	1.63225	1.89529	3.40986	3.80218	3.99482	1.63225	2.63225	3.48025	4.21722	3.40986	4.21722	4.21722	3.86929	2.04729	4.21722	2.40986	3.21722	3.48025	3.21722	2.63225	3.73179	4.38323	3.97621	4.12411	3.85465	3.95418	3.86107	3.78112	3.4467	3.99962	3.50101	3.68997	3.50672	3.45822	3.48025	3.45537	3.74328	3.1501	3.45168	4.48025	3.99482	4.37273	1.96929	4.42445	3.21722	4.48192	4.02457	4.52432	3.97621	4.31424	2.12975	4.50015	3.48025	4.60953	4.04729	4.40669	2.99482	4.34872	3.86929	4.23902	2.48025	2.76133	2.21722	3.48025	2.6173	3.11485	3.56514	3.13124	3.04639	3.21722	2.96568	3.01692	1.89529	2.84798	3.43481	3.18619	3.37768	2.29665	3.63225	2.51678	2.99482	2.67665	2.5601	2.40986	2.89529	1.63225	3.89529	3.52534	3.21722	3.09692	3.09692	2.89529	2.21722	1.40986	2.53914	2.89529	3.21722	2.89529	3.21722	1.89529	4.21722	3.21722	1.40986	3.36922	3.75778	4.36922	3.21722	3.21722	3.89529	4.21722	3.48025	4.21722	3.48025	2.63225	3.63225	2.21722	2.70045	2.72245	2.91626	1.34275	2.43586	3.00309	3.11288	2.72245	3.21722	2.29122	3.63225	2.32292	2.63225	1.89529	2.21722	3.56514	2.89529	2.95418	2.63225	2.86358	2.51678	2.63225	2.70264	2.40986	0.632253	2.43961	3.21722	2.63225	3.95418	3.57979	3.21722	4.80218	2.63225	1.40986	2.99482	2.63225	2.40986	1.63225	2.63225	4.21722	5.21722	3.37394	2.87326	3.54372	3.30885	2.63225	2.21722	2.80218	1.31032	2.84798	3.38714	2.99482	2.99482	3.48025	2.04729	2.31032	2.63225	3.14683	3.49023	3.23039	2.99482	3.30685	3.06521	2.80558	3.05675	3.34275	2.8387	2.91626	3.12411	2.66581	3.1754	3.31451	2.6867	3.1404	3.34275	3.33117	3.21722	2.75778	2.15832	1.8249	3.13475	2.55095	2.51678	3.26968	4.04213	3.53407	3.34728	3.76584	2.96929	3.21722	3.12975	2.85465	2.78837	2.14683	3.07971	2.31032	2.29122	2.70571	2.21722	3.62354	2.91765	2.99754	2.40986	2.66436	3.01928	2.52756	2.88093	2.57244	2.85876	3.05494	1.27862	2.41361	2.69365	3.53574	2.6867	3.49995	1.31032	3.60953	2.92771	3.85465	3.07971	2.21722	2.89529	1.89529	2.21722	3.48025	3.73179	3.80218	4.21722	3.39779	2.21722	3.63225	2.63225	2.63225	1.89529	1.63225	3.73179	1.63225	3.21722	3.21722	2.63225	3.36922	3.34275	3.89529	2.63225	3.31032	3.75778	3.73179	4.21722	4.53914	2.63225	3.56514	3.07971	3.73179
G3BP2	2.21722	4.80218	4.53914	4.21722	5.09168	3.21722	4.48025	4.40986	3.21722	3.73179	2.63225	2.63225	4.21722	4.21722	3.40986	4.21722	5.80218	4.99482	3.04729	3.21722	4.57979	3.48025	3.48025	4.21722	2.63225	2.99482	3.76655	3.60424	3.21722	3.63225	3.63225	4.12411	3.63225	3.81867	3.2738	3.69365	3.88791	3.85465	3.40164	3.98275	3.17974	3.15832	3.51267	4.37768	4.04729	4.49732	4.00262	3.96929	3.75852	4.42667	3.96615	3.67665	3.81267	3.6867	3.78112	4.12975	4.1305	3.59573	4.07971	3.71026	3.90789	2.99482	3.97675	4.31675	3.80462	3.48025	2.70163	3.95418	3.06521	2.77381	3.48682	2.75778	3.07971	3.12482	3.26302	2.66082	3.07704	3.31032	2.92598	3.54584	3.05494	4.08395	3.29665	3.71972	3.47097	3.86929	3.46514	3.85966	3.91236	2.89529	2.95418	3.48025	3.63225	4.21722	3.32825	3.96568	1.89529	2.21722	3.99482	4.12411	1.89529	1.63225	1.89529	2.21722	3.48025	3.21722	2.73179	3.73179	3.63225	2.75778	3.04729	3.63225	2.63225	4.48025	5.21722	4.21722	3.63225	3.48025	4.21722	3.63225	2.21722	2.99879	3.16991	3.24709	2.75778	3.86212	3.60716	3.92023	3.51095	4.21722	3.42872	3.21722	2.96929	4.04729	3.89529	2.21722	2.75778	1.89529	4.09168	2.63225	3.01558	3.32413	2.31032	3.06521	2.73179	2.95418	3.80218	3.04729	3.31032	2.63225	3.21722	3.21722	3.21722	2.63225	2.40986	2.40986	3.63225	4.21722	3.63225	2.63225	3.63225	3.21722	3.33087	3.59909	3.44939	3.57188	1.63225	3.21722	2.21722	3.63225	3.16991	4.12411	2.99482	4.21722	2.89529	3.04729	3.48025	3.04729	3.63225	3.53914	3.35592	3.73179	3.04034	3.06521	3.26749	3.29122	3.32072	3.8387	3.30503	3.30468	3.73856	3.40986	3.98078	3.42367	4.0946	3.34275	3.72783	3.21722	3.49475	3.89529	3.28433	3.21722	3.83475	3.27166	3.26968	3.57979	3.51361	3.24418	3.32105	4.01368	3.86929	3.29968	4.10618	2.99482	3.63225	3.75778	3.48025	3.66973	3.00911	3.63225	3.05163	4.02457	2.87889	3.63225	3.19383	3.51678	2.66082	2.84441	2.66125	3.76318	2.24759	3.69365	2.67665	3.60054	2.76202	3.90909	2.37219	3.31032	4.26161	3.45822	3.50672	3.92771	3.21722	3.48025	4.21722	2.80218	3.89529	3.73179	4.21722	3.63225	4.26452	2.21722	2.63225	2.63225	2.63225	3.48025	1.63225	2.99482	4.21722	3.21722	3.21722	4.21722	1.04729	2.75778	3.89529	3.21722	3.63225	4.00571	3.57979	3.48025	4.21722	2.63225	4.34275	4.21722	3.40986
LSR	3.21722	3.53914	4.53914	2.63225	4.21722	5.09168	4.21722	4.40986	3.80218	4.73179	2.63225	2.63225	2.89529	4.53914	4.40986	3.21722	4.21722	3.40986	4.74773	3.80218	2.99482	4.89529	4.21722	3.21722	4.21722	4.40986	4.31909	3.6867	4.56299	2.85465	4.40986	3.21722	4.66328	3.8828	4.24578	3.60054	4.88791	3.04729	4.92771	3.06521	4.63225	3.82129	4.78015	3.12975	4.15163	1.99482	4.00262	2.29122	4.25769	3.02457	3.90527	2.53914	3.88405	3.51678	4.09282	2.93711	4.21722	3.48025	4.06156	2.92176	4.25469	2.99482	4.1245	1.99482	4.21722	2.89529	5.08715	4.09168	3.70264	4.74315	4.89776	3.75778	5.03982	4.53699	4.51095	4.38071	4.662	3.31032	4.51095	3.18327	4.66263	3.29968	4.89869	3.09168	4.33695	3.57979	5.14795	5.2347	5.28433	2.89529	3.63225	1.89529	4.46875	3.21722	4.76318	4.55064	3.48025	3.21722	4.86929	3.91765	4.21722	3.63225	4.89529	4.38714	4.21722	5.02457	3.57979	2.99482	3.63225	3.92771	3.63225	3.95418	4.27611	4.21722	5.53914	3.48025	2.63225	5.06521	2.63225	2.63225	2.21722	3.99084	3.58495	4.03745	2.92771	5.07971	4.62602	3.92023	4.01791	4.21722	4.49285	4.43961	3.75356	2.63225	3.48025	3.21722	2.75778	1.89529	3.43961	1.63225	3.39409	3.60424	2.89529	2.48025	1.99482	2.95418	2.43961	4.57085	4.01076	3.95418	3.99482	4.80218	3.21722	3.63225	2.99482	4.40986	4.63225	4.57979	3.21722	2.63225	2.63225	4.80218	4.59936	4.92771	4.78683	5.04137	3.63225	3.21722	4.38714	4.48025	4.07037	3.67665	3.73179	4.21722	1.89529	4.04729	4.01076	1.78426	3.85465	3.49023	3.77096	2.99482	3.95418	3.48025	4.20695	3.66973	4.25255	2.97621	4.13013	3.21722	4.99765	3.40986	4.64893	2.7647	3.46233	3.07971	4.30352	2.63225	4.00571	4.2738	3.91236	2.74773	3.72783	3.7647	3.78426	4.15402	4.55425	3.57676	4.25965	3.82727	3.73179	3.29968	3.41652	3.73179	3.14683	3.34275	3.95418	3.13921	5.24388	2.95418	4.73092	3.46514	5.0164	3.14683	4.80063	3.45537	4.78281	4.70875	4.87825	3.70264	4.70702	3.27862	4.86107	3.50101	5.05575	3.42367	4.88409	3.63225	4.50262	4.34275	4.29522	4.34275	4.21722	3.89529	4.70264	4.91765	3.89529	2.99482	4.53914	4.21722	4.66788	4.21722	4.21722	2.63225	3.63225	3.48025	3.95418	3.99482	3.21722	3.21722	3.21722	4.80218	4.50672	4.34275	3.21722	3.95418	4.48025	4.00571	3.86929	2.89529	2.21722	3.63225	3.56514	4.56514	3.40986
PARD3B	3.21722	3.21722	2.21722	2.63225	4.63225	3.95418	4.48025	3.73179	3.21722	1.40986	4.63225	2.63225	2.89529	2.21722	4.40986	3.21722	5.21722	2.40986	3.63225	3.80218	3.40986	4.21722	4.21722	2.63225	3.21722	3.40986	3.50352	3.8387	3.15581	3.74773	3.73179	2.80218	3.80913	3.8828	3.09692	3.78112	3.81196	2.85465	3.96724	3.06521	3.93181	3.82129	3.45822	3.29968	3.16277	4.1103	3.81386	4.05675	3.51311	1.53914	3.35107	3.21722	3.59492	3.32413	3.17908	3.58918	3.23316	1.89529	3.37249	3.78426	3.16568	3.73179	3.45407	2.73179	3.26759	3.48025	2.99482	3.21722	3.48025	3.23201	3.23684	0.757784	3.42764	3.40178	3.01791	3.43134	3.10618	2.63225	3.16991	3.37591	3.66263	2.83019	3.34728	2.63225	3.13149	3.40986	2.21722	2.44463	2.99482	3.48025	3.95418	1.89529	3.63225	3.21722	3.09692	3.03279	2.89529	3.80218	2.40986	3.80218	2.89529	3.63225	3.48025	3.53914	3.89529	3.21722	2.40986	2.99482	2.63225	2.75778	1.04729	3.04729	2.95418	2.89529	3.21722	3.48025	2.63225	2.89529	2.63225	1.63225	2.21722	3.67091	2.84798	3.49626	3.34275	2.89529	2.81867	2.49139	3.43294	2.21722	3.66973	1.63225	3.4998	1.04729	1.89529	3.21722	3.34275	1.89529	1.63225	1.63225	3.01558	3.10174	2.63225	3.48025	2.40986	1.63225	2.63225	3.21722	4.01076	1.63225	3.21722	3.21722	4.21722	2.63225	1.40986	3.40986	2.63225	1.40986	3.63225	3.63225	5.21722	3.21722	4.10666	3.81668	3.83985	4.05466	1.63225	2.21722	2.80218	1.89529	3.35048	2.21722	1.40986	3.99482	2.89529	3.21722	2.89529	3.04729	3.09792	2.95418	2.84135	0.40986	2.73917	3.35472	3.20695	3.29122	3.52717	3.32413	3.14924	3.30468	3.01728	3.33586	3.11288	3.16063	2.84084	3.75778	3.15667	3.21722	2.92771	3.57336	3.14683	2.36922	2.61235	3.04034	3.63225	3.48025	3.61314	3.61858	3.57739	3.05675	3.57979	4.12975	3.04729	2.25786	3.14683	3.56514	3.01076	3.55425	2.61056	2.21722	2.0121	2.80218	3.07154	3.52534	2.99173	2.73917	3.03279	2.91656	3.07898	2.89529	3.05494	2.86358	2.58645	3.01558	2.80782	2.8387	1.93923	3.48025	3.60953	2.92771	3.36922	3.07971	3.95418	3.89529	4.48025	3.80218	2.89529	2.99482	3.21722	2.63225	3.21722	3.21722	2.63225	4.21722	2.63225	1.89529	4.21722	1.40986	2.63225	3.21722	3.21722	3.21722	3.04729	2.34275	3.21722	2.95418	3.48025	3.34275	3.40986	2.89529	2.21722	2.63225	2.34275	3.07971	2.99482
EMC10	5.02457	5.46514	5.02457	4.63225	5.33269	5.53914	5.89529	5.65779	5.67665	4.99482	6.21722	5.80218	5.59573	5.67665	5.99482	4.21722	5.80218	5.36406	5.69115	5.60953	5.40986	5.70264	4.48025	5.09168	4.95418	4.40986	5.54616	5.47097	5.30468	5.57085	5.68288	5.23958	5.50957	5.28997	5.456	5.18551	5.47287	5.00149	5.3577	5.25284	5.40755	5.35472	5.32764	5.03664	5.86832	5.69526	5.60113	5.05675	5.89858	5.26161	6.04164	4.80218	5.38128	4.8387	5.91476	5.33921	5.74495	5.65017	5.86107	5.67178	5.94657	5.1103	5.82003	5.57979	5.89437	5.06521	5.85109	5.58645	5.48025	5.85092	5.44524	4.75778	5.46326	5.547	5.3923	5.91321	5.72442	5.31032	6.09168	5.97086	5.90103	5.4873	5.63904	5.76154	5.96386	5.69526	5.7718	6.06912	6.31675	4.21722	5.09168	4.48025	5.75564	5.74078	5.67139	5.68188	3.48025	4.53914	5.40986	5.38714	5.48025	4.21722	3.89529	4.80218	5.80218	5.02457	4.31675	4.73179	4.63225	5.45822	5.36922	5.40484	5.12411	5.98275	5.80218	4.70264	4.21722	5.98275	2.63225	4.80218	4.53914	4.67091	4.54842	4.44563	4.45822	5.34275	4.86703	5.70981	5.09591	5.38714	5.39555	5.53914	4.78805	4.21722	4.21722	3.80218	4.34275	3.89529	4.21722	5.21722	4.97906	5.2447	4.21722	4.48025	5.31675	4.80218	4.63225	4.95418	4.89529	4.95418	5.16475	3.21722	3.21722	4.63225	5.57979	5.57979	4.63225	4.40986	3.95418	2.63225	3.63225	4.80218	5.56725	5.73124	5.53456	5.7903	4.43961	4.53914	4.53914	5.11768	5.41277	5.02457	4.73179	5.57979	4.21722	5.21722	5.16831	4.63225	5.12258	5.20211	5.10008	4.93342	5.4864	5.02457	5.30167	4.99166	5.1249	4.94304	5.29363	4.88964	5.36241	5.15402	5.42758	5.28496	4.94775	4.92771	4.83475	4.71972	5.09168	4.89529	5.77909	4.85465	5.17714	5.64606	5.01692	5.48025	5.54923	5.58733	5.70571	5.23607	5.65779	4.93711	4.97012	5.01867	5.1103	5.00571	5.26452	4.61314	5.67076	5.36017	5.20412	5.14795	5.89172	5.70754	5.56215	5.04034	5.24578	5.42937	5.38307	5.12795	5.55744	5.42157	5.16363	5.24824	5.50826	5.1892	5.21722	5.55825	5.50262	4.96724	5.33269	5.45822	5.15581	4.89529	6.14321	5.12411	5.89529	4.57979	5.53914	4.21722	5.11768	5.02457	5.21722	4.95418	5.80218	4.48025	4.63225	5.40986	4.80218	3.21722	4.80218	5.21722	5.95418	6.53914	5.2876	5.53914	5.01076	4.56514	5.57979	5.89529	6.12411	5.21722	4.34275	5.21722	5.49732
RASL11A	2.21722	4.02457	2.21722	4.21722	3.63225	3.21722	2.89529	1.40986	2.80218	2.40986	1.63225	2.63225	3.48025	3.21722	3.73179	3.21722	4.21722	3.40986	3.36922	4.21722	2.40986	3.70264	2.89529	4.21722	3.21722	2.40986	3.66702	3.7647	3.84171	3.95418	3.40986	3.80218	3.43062	3.68116	3.52756	2.86358	3.5094	3.85465	3.88707	3.70264	3.6867	3.15832	3.80218	2.93711	3.29015	3.99482	3.31909	3.29122	2.73413	2.38714	2.90527	2.80218	2.93936	3.10174	3.41612	3.29968	3.58955	3.70264	3.416	3.36922	3.24231	2.99482	2.91904	3.21722	3.14975	3.48025	3.07544	3.43961	3.21722	2.98654	3.51924	2.75778	3.82191	3.31747	3.07037	3.03279	2.63225	1.89529	2.84798	3.18327	3.36307	3.12975	2.39619	2.95418	2.94304	3.21722	1.80218	1.44463	2.14683	4.89529	3.43961	3.89529	3.28433	3.53914	2.89529	2.57336	4.89529	3.80218	1.40986	3.91765	4.21722	4.21722	1.89529	2.80218	4.21722	3.80218	4.21722	3.40986	2.04729	3.07971	4.21722	3.85465	4.02457	3.48025	4.21722	4.21722	2.63225	3.89529	2.63225	3.63225	3.21722	2.90039	2.72245	2.48627	2.75778	3.1363	2.05967	3.11288	2.72245	2.21722	3.13921	2.63225	2.98919	4.04729	2.89529	3.80218	3.56514	3.89529	2.95418	4.43961	2.86358	2.10174	3.31032	3.48025	1.40986	2.95418	2.63225	3.36922	3.31032	2.63225	3.21722	3.21722	4.21722	4.21722	2.99482	4.40986	4.21722	3.99482	3.63225	2.63225	4.21722	3.21722	2.53441	2.53037	2.04729	2.37394	3.63225	2.21722	4.02457	2.31032	2.84798	3.53914	1.40986	3.40986	4.48025	2.36922	3.11768	2.92176	3.69937	3.49023	3.30701	3.40986	3.88601	2.89529	3.05494	3.29122	2.99879	2.97621	3.09771	2.80218	2.71471	2.89529	2.37591	3.04034	2.31032	2.75778	2.86028	3.21722	3.21722	2.89529	2.14683	2.50672	2.78228	2.6867	3.04729	2.61149	2.29122	2.73722	2.79498	2.87618	3.31675	3.12975	2.92176	3.1754	2.14683	2.63225	2.89529	2.55425	3.03377	3.21722	3.55642	3.86107	4.72689	3.73179	2.95881	2.10174	2.96568	2.5132	2.95272	2.89529	2.46998	3.15308	3.0752	2.50101	3.05575	2.32413	4.02669	3.11768	3.21722	3.84525	3.04729	3.56514	2.63225	4.89529	2.89529	3.53914	4.48025	3.73179	3.21722	2.63225	3.21722	2.21722	2.63225	2.63225	3.63225	2.89529	3.95418	2.99482	1.63225	3.21722	4.21722	2.95418	3.04729	3.92771	2.89529	2.95418	4.39779	3.45822	3.99482	3.48025	3.21722	2.63225	3.56514	4.07971	2.40986
CTXN1	3.80218	4.21722	4.53914	2.63225	4.21722	4.63225	3.89529	4.86929	3.53914	5.49732	3.21722	2.63225	5.89529	2.21722	5.49732	4.21722	4.21722	5.36406	3.36922	2.21722	5.40986	3.48025	2.89529	4.95418	3.63225	4.21722	4.74231	3.7647	4.69834	3.36922	4.8249	2.38714	4.79519	3.05967	4.9484	3.39409	4.88791	2.85465	5.18405	3.70264	4.54652	3.96568	4.4857	3.83019	4.60801	4.1103	4.26339	1.96929	4.90041	3.38714	4.99566	2.80218	4.38597	3.32413	4.46976	3.29968	4.23711	3.35472	4.37249	2.63225	5.03538	3.40986	4.5475	2.40986	4.86195	3.21722	3.19574	1.63225	1.89529	3.28973	3.6421	3.75778	3.95656	3.235	3.47247	3.38071	3.61207	1.89529	3.43294	3.03888	3.61682	3.45168	2.94873	2.63225	3.51678	2.86929	4.02457	4.66702	4.14683	1.89529	4.43961	1.89529	3.14683	3.21722	2.82129	3.93091	2.89529	2.21722	2.40986	5.38714	4.70264	3.63225	4.89529	3.53914	2.89529	2.21722	0.40986	1.40986	3.04729	2.75778	3.36922	4.04729	3.88018	5.35472	3.21722	3.48025	4.63225	1.89529	3.63225	1.63225	3.21722	3.9586	2.07037	4.13013	3.45822	5.40164	5.1007	6.05774	5.68928	4.21722	5.82727	3.95418	4.20024	3.04729	1.89529	2.21722	2.34275	3.48025	3.21722	2.63225	5.08597	5.32413	2.89529	3.98275	4.80218	3.63225	4.02457	4.74773	3.63225	2.63225	3.86929	3.21722	3.21722	4.21722	3.40986	4.57979	3.63225	5.40986	2.63225	2.63225	3.63225	3.21722	4.64403	4.5737	4.74773	5.15066	1.63225	3.21722	2.21722	4.31032	3.51095	2.80218	4.86929	2.99482	1.89529	4.13475	3.63225	2.04729	3.96786	3.88018	4.6089	1.40986	4.09168	2.89529	4.42639	2.77664	4.77409	3.21722	4.58313	2.91765	3.56271	2.99482	4.16599	3.27166	3.46233	2.75778	4.44524	3.43961	4.59909	4.93091	4.21722	3.29522	5.2073	3.37476	3.85465	4.13233	3.96929	3.53369	3.79498	5.25469	4.1103	3.58918	4.97012	3.78837	3.14683	4.92771	3.95418	2.77664	3.61056	2.21722	2.90826	2.80218	2.91953	2.14683	2.63688	2.25374	2.03279	2.46589	2.86195	1.66082	2.98455	2.27862	2.71972	2.27862	3.36241	2.10174	3.31774	2.89529	3.91765	4.40164	4.43961	4.66467	3.21722	3.48025	3.48025	4.67665	1.89529	4.40986	5.21722	3.63225	3.63225	4.53914	3.63225	4.63225	6.21722	4.48025	5.09168	3.73179	3.63225	3.21722	3.21722	3.43961	3.04729	3.56514	3.70264	3.80218	2.63225	4.21722	3.57979	5.06521	4.80218	4.63225	4.21722	1.75778	4.21722
TACC2	3.21722	4.38714	3.21722	2.63225	4.43961	4.80218	4.48025	3.86929	3.80218	3.99482	3.21722	2.63225	1.89529	3.21722	4.21722	3.21722	4.21722	3.99482	2.63225	3.80218	3.40986	2.48025	4.21722	3.95418	3.21722	3.99482	3.94713	3.51678	3.58645	3.74773	4.03435	3.46514	3.86358	3.60716	3.09692	3.78112	3.60251	3.85465	3.21722	3.35472	4.01928	3.15832	3.21722	3.58918	2.99838	3.21722	3.46453	3.42872	3.06912	3.30468	2.82865	3.38714	3.31886	2.10174	2.97164	4.21722	3.12624	3.21722	2.86631	2.78426	3.38433	3.40986	3.13722	2.40986	3.2956	3.89529	2.68116	2.95418	3.35472	3.15128	2.67125	3.56514	2.50781	2.87546	2.84798	2.48025	2.88859	2.31032	2.53604	2.49139	1.66263	3.77361	2.57676	2.43961	2.47097	3.1103	3.38714	2.76655	1.8249	1.89529	2.95418	3.89529	3.63225	3.21722	3.66082	3.57336	3.48025	2.21722	2.99482	4.30468	2.89529	3.21722	2.89529	3.21722	3.48025	2.21722	2.99482	2.40986	3.36922	1.75778	3.04729	3.36922	2.95418	3.89529	3.21722	3.48025	2.63225	1.89529	2.63225	4.43961	3.80218	3.78562	2.84798	3.27054	2.75778	3.07971	3.40363	4.40566	4.65534	3.21722	4.13921	3.95418	3.42872	3.85465	2.89529	2.21722	4.34275	2.89529	2.21722	3.21722	3.39409	3.21722	2.89529	2.21722	3.40986	3.21722	3.63225	3.21722	3.11768	3.21722	3.21722	3.21722	4.21722	3.63225	4.21722	2.40986	3.63225	3.40986	1.63225	2.63225	3.63225	4.21722	3.33087	3.4766	2.91236	3.0144	3.21722	3.80218	2.80218	4.01076	3.35048	3.67665	3.73179	3.40986	2.89529	4.13475	3.89529	3.63225	2.88379	2.63225	3.20392	3.40986	3.08156	3.06521	3.46998	2.42872	3.25255	2.6867	3.19899	3.21722	3.29968	3.33586	3.25038	3.27166	3.22786	3.56514	2.86028	0.632253	3.3021	4.15832	2.40986	2.36922	3.88537	3.04034	3.16277	3.40986	3.90789	3.29665	3.76584	4.17874	2.99482	3.83019	3.85465	3.1754	3.73179	4.63225	3.55825	3.29122	3.05802	2.43961	3.032	2.21722	2.55696	2.40986	2.41218	2.8387	2.43134	2.41698	2.59516	2.57336	2.66263	2.27862	2.12411	3.39409	2.85222	2.6867	3.00962	3.63225	3.60953	2.75778	3.36922	4.45822	3.95418	4.21722	3.89529	4.67665	3.48025	3.73179	3.80218	3.63225	3.95418	3.21722	3.63225	3.63225	3.63225	4.21722	3.63225	3.40986	3.63225	3.21722	4.80218	4.09168	3.85465	3.34275	4.21722	4.63225	4.01076	4.40164	4.1103	3.48025	4.21722	4.21722	4.07971	3.92771	3.99482
BEX3	5.02457	4.02457	3.80218	4.63225	4.63225	3.95418	4.21722	3.57979	3.80218	4.99482	4.21722	4.21722	4.70264	4.80218	4.40986	5.21722	5.80218	4.40986	4.95418	4.80218	2.99482	3.70264	4.21722	4.43961	3.95418	3.73179	4.31909	4.10174	4.05852	3.95418	4.8249	3.67665	4.48373	4.40363	4.456	4.27862	4.79233	4.36922	4.53914	4.59573	4.60424	4.38071	5.04319	3.71471	4.79145	4.49732	5.02289	4.21722	4.99921	3.91765	4.7055	3.80218	5.0064	4.6867	5.02994	4.29968	4.96615	4.14321	4.57156	4.16277	4.76803	4.57979	4.82003	4.49732	4.95711	4.70264	3.80927	3.95418	3.59573	3.9512	4.36724	4.07971	5.00571	3.86636	4.01791	3.70264	4.12054	3.63225	3.86788	4.07635	3.36307	3.65331	3.94873	3.43961	3.2447	3.1103	4.0752	3.44463	3.40986	3.48025	4.09168	4.21722	3.63225	4.53914	3.89529	4.09692	2.89529	2.21722	4.73179	4.02457	4.48025	4.21722	4.48025	4.53914	5.06521	5.02457	4.65779	4.99482	4.21722	5.34275	4.95418	5.33269	5.18684	4.48025	4.80218	4.70264	4.21722	2.89529	4.21722	4.43961	4.53914	4.14921	3.58495	4.11725	4.07971	3.86212	3.8828	3.83534	3.35048	4.53914	3.55425	4.21722	4.25879	4.50672	1.89529	2.21722	4.07971	1.89529	2.21722	3.21722	3.78112	4.87433	4.55825	4.21722	5.65779	3.80218	4.95418	4.43961	3.89529	3.63225	4.40986	3.21722	3.21722	3.63225	4.86929	4.57979	4.21722	3.40986	4.80218	4.63225	2.63225	3.21722	5.14446	4.88018	4.68288	5.00758	4.21722	2.21722	3.21722	3.63225	4.35048	4.21722	4.21722	5.21722	4.70264	3.74773	4.31032	3.63225	4.68288	4.82208	4.57831	3.99482	4.51678	3.98275	4.06635	3.92348	4.26414	4.47097	4.4559	3.86107	4.18286	3.89529	4.23389	4.51678	4.56666	4.21722	4.29418	3.95418	4.28135	3.82129	4.68288	3.90527	3.91003	4.6253	3.71026	4.19646	4.09857	4.44349	4.30087	3.55425	3.93342	3.58918	3.81988	4.40986	4.28433	3.69638	4.35472	4.13921	5.6786	3.53914	5.91095	4.46514	5.08946	4.28433	3.84933	3.63225	4.43134	4.50152	3.92159	3.84015	4.89145	3.50101	4.62094	3.50101	4.64071	4.37476	5.95269	4.83389	4.91765	4.07971	4.13475	4.07971	4.21722	4.48025	2.89529	4.91765	4.89529	3.99482	4.80218	4.21722	4.70264	4.53914	3.63225	4.63225	4.63225	3.48025	2.63225	4.21722	4.43961	3.21722	3.21722	2.95418	4.21722	4.21722	4.21722	4.53914	4.01076	3.56514	3.86929	3.48025	4.21722	2.63225	4.56514	4.34275	3.73179
RARRES1	2.21722	2.80218	2.21722	4.21722	2.63225	2.63225	3.48025	3.57979	3.21722	1.40986	3.21722	4.21722	2.89529	3.21722	2.40986	3.21722	4.21722	2.99482	3.36922	3.53914	2.99482	1.89529	4.48025	3.21722	4.63225	2.99482	4.58758	3.8387	3.53914	3.74773	3.28433	4.30468	3.15308	3.9442	2.82129	3.69365	3.35739	3.74773	3.96724	3.48025	3.01928	3.89529	3.28135	4.29968	2.63225	1.40986	2.88941	3.42872	3.05606	4.26161	2.662	3.67665	2.49422	3.32413	2.92631	3.12975	2.4258	3.35472	2.24964	3.54979	3.36161	4.21722	2.69664	2.73179	2.70369	2.48025	3.07544	3.80218	4.06521	2.31774	1.61235	4.21722	2.05324	4.34066	4.93544	2.38071	2.81988	3.76976	2.63225	4.40566	2.56952	4.41515	3.24418	3.71972	1.97621	4.05372	2.80218	1.44463	2.63225	4.21722	2.63225	2.89529	3.91236	4.21722	2.82129	2.82129	3.89529	3.21722	1.40986	1.21722	3.48025	3.63225	1.89529	2.80218	1.89529	3.21722	3.86929	2.40986	4.04729	2.75778	2.63225	3.50672	4.21722	2.89529	3.21722	4.70264	3.63225	4.70264	2.63225	4.21722	5.38714	2.19144	2.72245	2.4661	2.92771	3.1363	2.35923	4.89947	4.72245	4.53914	3.77664	1.63225	2.84376	3.85465	3.89529	2.21722	2.34275	3.48025	3.43961	4.21722	3.01558	2.8387	4.11768	1.89529	1.99482	3.21722	2.95418	3.85465	3.48025	1.63225	1.40986	3.21722	4.80218	2.63225	3.40986	1.40986	3.63225	4.21722	4.21722	3.63225	2.63225	4.21722	3.4564	2.72741	2.36922	3.24067	4.43961	2.21722	3.21722	3.31032	3.72245	4.53914	2.40986	3.99482	4.21722	3.74773	3.63225	3.04729	1.8249	2.53914	2.61896	4.21722	2.90909	3.48025	4.93564	3.92348	3.80615	3.7647	3.43529	3.74078	5.06521	4.37333	3.89947	4.13149	3.22786	3.34275	3.11485	3.43961	3.34275	4.15832	3.40986	3.74773	4.34932	3.56117	3.85465	3.33586	4.09857	3.34728	3.54344	4.09857	3.49732	3.93711	4.07704	3.33586	3.28433	4.26028	3.11768	3.29122	2.05802	5.5149	1.97146	5.55707	4.5825	5.57979	4.80063	4.42367	2.38071	2.76846	2.25337	4.93968	3.05494	4.50101	3.29046	4.33751	2.89529	5.27166	1.52419	5.31032	2.53914	3.34275	2.85465	1.75778	1.63225	1.89529	1.89529	2.21722	3.48025	2.40986	3.53914	4.21722	2.76976	4.21722	2.63225	2.63225	2.63225	2.89529	2.63225	1.40986	3.63225	3.21722	3.21722	3.63225	3.36922	2.34275	2.89529	2.95418	3.48025	3.66467	3.21722	3.48025	2.21722	2.63225	2.34275	3.07971	2.40986
CNOT1	3.21722	4.38714	4.80218	4.21722	3.95418	3.21722	3.89529	3.57979	4.53914	4.57979	3.95418	3.63225	4.21722	3.80218	3.40986	3.21722	4.21722	4.40986	4.04729	4.38714	3.73179	4.06521	4.48025	4.21722	4.43961	2.40986	4.31909	4.27166	4.30468	4.04729	4.37949	3.53914	4.17478	3.9442	4.03279	4.15308	3.73179	3.63225	4.21722	3.70264	4.21722	4.57336	3.96724	3.93711	3.88187	3.86929	3.98895	3.66973	4.24049	4.17141	4.17657	4.02457	3.83343	3.97621	4.13991	4.12975	4.17657	3.89529	3.82387	3.98589	4.46114	3.40986	4.34872	4.1103	4.20249	2.89529	3.97814	3.80218	3.80218	3.6762	4.31279	4.07971	4.29835	4.19194	4.35048	4.09692	3.95418	4.39779	3.98184	4.18327	3.61682	3.93711	3.84685	3.80218	4.08663	3.21722	3.60953	4.21722	4.14683	3.48025	2.95418	1.89529	3.63225	3.80218	3.66082	2.96568	2.89529	4.21722	2.40986	3.53914	3.48025	3.63225	2.89529	4.21722	3.89529	2.21722	3.99482	2.99482	4.21722	4.21722	5.13475	3.85465	4.33269	2.89529	4.80218	4.21722	4.21722	3.48025	4.63225	4.80218	3.21722	3.60994	3.07037	3.69139	3.07971	4.21722	4.4467	4.11288	3.58495	4.21722	3.13921	4.21722	3.63225	4.04729	1.89529	2.21722	3.34275	2.89529	3.63225	3.95418	4.08597	3.10174	2.63225	3.21722	3.40986	3.43961	3.43961	3.36922	3.76976	3.63225	3.73179	3.21722	3.21722	2.63225	3.40986	4.40986	2.63225	4.21722	2.63225	3.63225	2.63225	3.21722	3.30885	2.78753	2.99482	3.24067	3.95418	2.21722	4.02457	3.31032	3.58495	3.21722	2.40986	3.40986	3.48025	2.63225	3.48025	2.46233	3.48786	3.71972	3.77096	3.73179	3.67328	3.89529	3.81913	3.66973	3.80615	3.90909	3.76756	3.91765	3.39279	2.99482	3.40566	3.37476	3.99838	3.56514	3.71389	2.63225	3.75778	3.82129	4.07283	3.57085	3.6421	3.7647	3.46233	3.57979	3.86006	4.04388	3.43653	4.01368	2.86929	3.58918	3.85465	4.13233	3.8249	2.63225	2.89529	3.29122	3.72098	3.88018	3.9507	3.9721	3.93943	3.8249	3.75023	4.14127	3.68188	3.84441	3.93501	3.80218	3.83255	4.15308	3.66568	3.69365	3.93711	4.27166	3.92108	4.48025	4.12411	4.21722	4.36922	4.84525	3.80218	4.21722	5.35472	3.53914	4.89529	4.57979	4.53914	2.63225	3.83389	4.21722	4.21722	2.63225	3.63225	2.89529	3.63225	3.40986	2.63225	3.21722	3.21722	3.63225	3.04729	4.56514	4.48025	4.09168	3.11768	4.00571	4.40986	3.89529	3.21722	2.63225	4.45822	4.07971	4.40986
NAALADL2	4.21722	4.21722	3.80218	2.63225	4.21722	3.21722	2.89529	3.86929	4.38714	4.21722	3.95418	2.63225	4.21722	4.53914	4.40986	4.21722	4.21722	4.49732	4.21722	4.21722	3.73179	3.48025	4.48025	2.63225	3.95418	3.73179	3.02959	2.32413	3.38714	3.21722	2.99482	2.53914	3.39409	2.9442	3.03279	3.39409	3.24636	4.04729	3.07971	3.06521	3.17974	3.66082	2.84525	3.71471	4.88187	2.99482	4.62343	2.29122	4.50832	2.80218	4.49023	3.38714	5.00793	3.51678	4.85151	4.12975	4.78064	3.21722	4.64653	3.78426	4.67895	2.99482	4.45407	3.73179	5.02143	4.21722	2.48262	2.63225	2.48025	2.52419	2.48682	3.34275	2.97078	2.60697	2.43294	1.57336	2.16277	1.31032	1.76552	2.37591	1.24759	3.21722	1.81122	3.33269	2.10174	2.99482	4.88964	4.18159	4.34846	3.48025	3.43961	4.21722	4.07283	4.02457	4.85876	5.09692	1.89529	3.80218	2.99482	3.02457	3.89529	2.63225	1.89529	3.21722	1.89529	3.21722	4.57979	2.99482	4.36922	4.75778	4.74773	4.43961	4.91765	5.06521	3.21722	3.89529	2.63225	4.48025	3.63225	3.21722	2.21722	2.86604	2.72245	2.87094	0.757784	3.24321	3.31343	3.31451	2.96346	2.21722	2.55425	3.63225	2.86545	1.04729	1.89529	3.80218	1.75778	1.89529	3.21722	2.63225	2.86358	3.60424	2.63225	2.89529	3.21722	3.21722	2.80218	3.50672	2.89529	3.63225	0.40986	3.21722	4.21722	3.63225	3.99482	3.40986	2.63225	2.99482	3.63225	2.63225	2.63225	4.21722	3.33087	3.51267	3.3274	1.93033	1.63225	2.21722	1.21722	3.11768	2.84798	2.80218	2.99482	2.99482	1.89529	3.50672	3.48025	2.92176	4.64933	4.53914	4.92476	3.21722	5.00863	2.89529	3.61682	3.05675	3.82191	3.32413	3.36074	3.21722	2.93711	3.33586	3.21722	2.7647	3.38833	2.34275	3.19732	3.21722	4.1501	3.15832	3.63225	3.43961	2.93428	2.90909	2.92176	4.76036	4.80218	4.07426	4.41791	2.87618	3.21722	3.45168	3.41652	3.33586	3.40986	2.87326	3.21722	1.96929	3.23859	1.21722	3.18203	3.02457	3.27317	2.14683	2.08619	2.63225	2.38071	2.01844	2.22452	2.38071	3.24759	2.50101	2.02457	1.69365	3.05575	2.32413	3.45019	2.89529	3.80218	4.00571	3.85465	2.75778	4.43961	2.89529	4.21722	4.21722	4.89529	3.73179	3.80218	3.63225	2.63225	4.21722	4.63225	4.95418	2.63225	1.89529	3.95418	4.21722	2.63225	4.21722	3.21722	4.43961	4.95418	4.66467	3.70264	3.80218	4.55825	4.00571	3.99482	2.89529	3.21722	3.63225	3.34275	1.75778	4.40986
RNF216	2.21722	3.53914	4.21722	3.63225	4.63225	2.63225	4.70264	3.40986	3.80218	4.57979	3.95418	4.63225	3.48025	3.80218	4.40986	3.21722	5.21722	3.40986	2.63225	4.21722	4.21722	3.48025	3.89529	3.63225	2.63225	4.57979	3.5601	2.6867	3.76154	3.95418	3.52534	3.38714	3.50101	4.05967	3.32825	3.69365	3.40986	3.63225	3.66467	3.89529	3.63225	3.82129	3.56514	3.12975	3.54979	3.21722	3.50352	2.96929	3.15734	3.38714	3.13475	3.80218	3.22247	3.32413	3.60054	3.29968	3.35472	3.48025	3.416	3.85465	2.59378	3.99482	3.16231	4.1103	3.18013	4.06521	3.48262	3.21722	4.41885	3.41604	3.27532	3.34275	3.38581	3.42677	3.47247	3.43134	3.19025	3.31032	3.58495	4.31451	3.46998	4.03664	3.7747	4.09168	3.64606	4.31675	2.67665	2.76655	2.99482	4.48025	3.80218	4.21722	3.28433	3.53914	3.2738	3.32825	2.89529	3.21722	2.40986	3.38714	1.89529	4.21722	3.89529	2.21722	1.89529	2.21722	2.99482	2.99482	3.36922	2.75778	3.85465	2.04729	2.95418	1.89529	3.21722	4.48025	3.63225	2.89529	4.63225	3.95418	3.21722	2.70045	2.72245	2.82414	3.21722	3.19074	2.75155	3.49139	2.96346	3.80218	3.13921	3.21722	2.75356	4.04729	4.21722	2.21722	3.75778	2.89529	3.63225	2.63225	2.69365	2.97621	2.63225	2.89529	3.40986	2.21722	3.09168	4.29522	3.76976	1.63225	2.99482	4.21722	3.21722	3.63225	3.99482	3.73179	2.63225	1.40986	3.63225	4.21722	2.63225	3.21722	3.60841	3.66467	3.59749	3.91583	3.21722	2.21722	3.80218	3.31032	3.07037	3.21722	3.73179	2.40986	3.89529	3.50672	1.89529	3.16277	3.19413	3.43961	3.37977	2.73179	3.40755	3.80218	3.16513	3.77664	3.10571	2.8387	3.13653	3.67665	3.09323	3.40986	2.87841	3.16063	3.94775	1.75778	3.25621	3.80218	2.81668	3.15832	2.8249	3.90527	3.19732	3.37476	3.16277	3.29739	3.26697	3.13315	3.50868	3.29122	3.21722	3.58918	2.98589	3.40986	3.14683	3.17282	2.89529	3.87618	3.32105	3.80218	3.18203	4.17141	3.14193	3.73179	2.86718	3.88601	3.48025	2.84441	3.18762	3.74328	3.79191	3.69365	3.29046	2.50101	3.53574	3.8387	3.37219	3.63225	4.02457	3.45822	4.36922	3.75778	2.95418	2.89529	3.48025	3.80218	3.48025	3.99482	4.21722	3.63225	3.63225	3.80218	2.63225	3.63225	2.63225	1.89529	3.95418	4.40986	3.95418	4.21722	4.21722	3.63225	3.04729	4.07971	4.21722	3.80218	3.31032	3.75778	2.99482	2.89529	2.21722	3.63225	4.07971	3.34275	2.99482
EXT2	3.80218	2.80218	3.80218	2.63225	2.63225	1.63225	2.89529	3.40986	4.02457	2.40986	1.63225	2.63225	3.48025	2.21722	3.40986	3.21722	4.21722	2.73179	2.04729	4.21722	2.40986	2.48025	3.48025	3.63225	3.63225	3.73179	3.18159	3.21722	3.80218	4.21722	4.21722	3.46514	3.63225	3.8828	4.06521	3.69365	3.88791	3.74773	3.71198	3.21722	4.32413	3.96568	3.40164	2.45168	3.66396	3.99482	3.64974	3.77664	3.46453	3.46514	3.45668	4.02457	3.45457	4.42367	3.71158	3.93711	3.49355	3.21722	3.4857	3.54979	3.55425	4.99482	3.69664	3.57979	3.28166	2.48025	3.38477	3.21722	3.70264	3.41604	2.78228	1.75778	3.56514	3.6711	3.81761	3.78281	3.52842	3.63225	3.84798	3.54584	3.46998	3.98773	3.57676	3.88018	3.6867	3.73179	2.21722	2.31909	3.52534	4.70264	2.95418	2.89529	2.8249	3.21722	2.89529	3.43134	2.89529	3.80218	3.99482	3.91765	2.89529	4.21722	2.89529	3.21722	1.89529	2.21722	2.73179	1.40986	3.04729	3.07971	3.04729	2.85465	2.43961	1.89529	3.21722	3.48025	2.63225	4.21722	2.63225	2.63225	3.21722	2.96673	3.16991	2.75929	2.34275	3.02082	2.68116	2.96088	1.84798	4.53914	3.29122	3.63225	3.02818	3.63225	1.89529	3.80218	1.75778	2.89529	2.63225	1.63225	3.27862	2.97621	1.89529	3.80218	3.40986	2.21722	3.63225	3.50672	2.63225	1.63225	3.21722	3.21722	3.21722	2.63225	2.99482	1.40986	3.63225	2.99482	3.21722	3.63225	2.63225	4.21722	3.76221	3.26028	3.34846	3.57188	1.63225	2.21722	2.80218	2.63225	2.26302	3.21722	2.40986	1.40986	3.48025	3.74773	2.63225	3.63225	3.14683	2.63225	2.65848	2.40986	2.63225	2.21722	2.85902	2.66973	2.85294	2.8387	2.69139	2.53914	2.85222	3.1754	2.25038	2.42367	2.46233	3.07971	2.51924	2.95418	3.0308	2.74328	3.14683	3.29522	3.02739	3.21722	3.36922	3.33586	3.02818	3.44349	3.19552	2.66973	3.49732	3.58918	3.16277	3.84282	0.824898	2.87326	2.48025	2.29122	3.86537	3.53914	3.42714	3.46514	3.77198	3.14683	3.39588	3.10174	3.43134	3.5132	3.36995	3.43134	3.46998	3.01558	3.21722	3.15308	3.09323	3.60424	3.17189	3.89529	2.91765	4.1501	3.63225	1.75778	2.63225	3.48025	3.89529	3.80218	1.89529	2.40986	1.21722	2.63225	2.63225	2.21722	2.63225	2.63225	2.63225	1.89529	3.21722	2.99482	3.21722	3.21722	3.21722	3.21722	2.63225	2.75778	3.70264	2.63225	1.31032	4.00571	3.21722	2.89529	3.80218	4.21722	0.757784	3.56514	2.99482
POGZ	4.21722	4.67665	4.21722	2.63225	3.21722	4.21722	4.48025	3.99482	4.53914	3.73179	4.80218	4.63225	3.48025	4.80218	4.57979	4.21722	4.21722	3.73179	4.95418	4.80218	4.21722	4.48025	4.89529	3.63225	5.21722	4.21722	4.02959	3.32413	4.05852	3.95418	3.8249	3.80218	3.46624	3.60716	4.18807	3.86358	3.96006	3.50672	3.84525	3.70264	4.39124	3.96568	3.40164	3.45168	4.5241	4.21722	4.68409	3.87618	4.39364	4.02457	4.53914	3.38714	4.49422	2.8387	4.70264	3.83019	4.51326	3.21722	4.47888	3.78426	4.49285	3.99482	4.47925	3.57979	4.58952	2.89529	4.08326	3.63225	4.14321	3.70477	4.21722	4.56514	3.80615	3.7769	3.43294	3.78281	3.65215	4.21722	4.24791	3.87841	4.08889	3.98773	3.73722	3.80218	4.25824	3.86929	4.02457	3.50352	3.14683	3.48025	2.95418	3.89529	3.8249	2.80218	3.66082	3.48025	4.21722	3.80218	3.40986	4.12411	4.48025	2.63225	3.48025	5.02457	4.89529	4.21722	3.86929	3.73179	3.04729	3.92771	3.04729	3.50672	3.09168	3.89529	4.80218	4.48025	2.63225	4.21722	2.63225	3.21722	4.53914	3.23246	3.26302	3.14924	2.75778	3.19074	3.52916	3.18327	3.35048	4.21722	2.55425	1.63225	3.2751	3.04729	3.48025	2.21722	2.34275	2.89529	2.63225	1.63225	2.69365	3.51678	2.89529	3.89529	3.99482	3.21722	2.95418	3.04729	2.31032	3.21722	2.99482	3.21722	3.21722	2.63225	2.40986	3.99482	3.63225	2.40986	1.63225	3.63225	2.63225	3.21722	3.88639	3.88707	3.86929	4.00072	3.63225	2.21722	4.02457	3.31032	3.07037	3.21722	1.40986	3.99482	4.21722	3.04729	3.11768	3.36922	3.69937	4.15581	3.63886	2.99482	3.73917	3.21722	3.28712	4.09857	3.79021	2.97621	3.42487	3.74078	3.53574	3.48025	3.69784	3.16063	3.59983	3.92771	3.48682	0.632253	3.49475	3.15832	2.14683	3.36922	3.38494	3.8387	3.78426	4.15402	3.90789	3.73722	4.03377	3.42872	3.40986	3.83019	3.21722	2.54736	2.63225	3.42075	3.63225	3.42872	3.79498	2.63225	3.66235	4.17141	3.78303	3.63225	3.60178	3.6867	3.91321	3.58137	3.62859	3.76318	3.61682	3.94158	3.3465	3.50101	3.93711	3.60424	3.5715	3.48025	3.80218	3.92771	3.95418	4.34275	4.21722	4.70264	4.70264	4.38714	4.21722	4.57979	5.02457	2.63225	4.16831	2.21722	4.95418	2.63225	2.63225	2.89529	1.63225	2.99482	3.21722	3.21722	3.21722	2.63225	4.50672	3.92771	4.59573	4.09168	3.89529	3.84525	4.1103	4.70264	4.53914	4.21722	4.21722	3.56514	3.99482
ADAM15	3.21722	5.02457	5.38714	4.95418	4.95418	5.33269	5.80218	5.05372	5.21722	5.1103	5.43961	4.95418	5.21722	5.67665	4.21722	6.67665	4.21722	5.05372	5.13475	4.67665	4.86929	5.35472	4.48025	5.33269	5.80218	4.21722	6.5601	7.07902	6.52707	6.61715	6.43223	6.99857	6.58037	6.58805	6.30807	6.72708	6.46669	6.55508	6.5522	6.65017	6.59715	6.34154	6.44428	6.85767	5.77702	5.45425	5.88203	5.46114	5.5762	5.62661	5.29522	5.38714	5.49531	5.6867	5.62202	5.71471	5.49355	5.06521	5.45127	4.92176	5.49285	6.05372	5.65305	5.16475	5.62583	5.93968	4.61797	4.33269	4.2876	4.47113	5.04976	5.07971	5.04654	4.7375	4.5668	4.35472	4.82865	4.63225	4.74415	4.54584	4.61682	3.88464	4.51166	3.53914	4.43564	4.31675	5.40704	5.14507	5.21722	5.48025	5.84171	6.06521	5.28433	4.67665	5.79253	5.51587	6.14321	5.02457	5.99482	5.74078	6.21722	5.53914	4.21722	6.26161	5.59573	6.02457	5.61931	5.40986	5.85465	6.61576	6.63225	7.00149	6.50262	5.70264	5.53914	6.53914	6.09168	5.48025	5.95418	6.76154	5.80218	5.83751	5.35048	5.9329	4.96724	6.10119	6.21722	5.79095	5.75487	5.53914	6.01368	6.33269	5.96929	5.04729	5.06521	5.38714	5.84525	5.48025	5.58645	6.21722	6.48807	6.58286	5.70264	7.2262	7.06807	6.02457	7.23217	7.12411	6.70264	5.63225	6.71364	6.38714	6.67665	6.63225	6.61931	6.16475	5.63225	6.61931	5.63225	4.95418	6.09168	6.53914	4.5153	4.27085	4.28433	4.4564	3.95418	3.80218	4.53914	3.63225	5.04438	4.60953	3.73179	3.40986	5.35472	4.36922	4.01076	4.50672	5.34846	5.56299	5.31322	5.16475	5.02457	5.10474	5.5534	4.90003	5.24672	4.60424	5.27635	4.86107	5.36241	5.04213	5.29875	5.05593	5.88187	5.21722	5.54703	5.21722	5.36265	5.09692	5.46875	5.38714	5.07178	5.61481	4.67178	4.93342	5.01368	5.61858	5.36058	5.09857	5.55961	5.37768	4.81988	5.74614	5.37949	5.3021	5.2876	5.25469	4.61873	4.15581	4.4196	4.46514	4.78853	4.8249	4.41218	4.14127	4.5041	4.30047	4.30941	4.11252	3.94803	4.21722	4.67117	4.08597	4.45168	4.32413	4.60599	3.89529	6.88255	6.86631	6.67665	6.51267	6.56299	6.65017	7.25284	7.26161	6.70264	7.21722	6.67665	5.80218	7.46514	6.91765	7.67665	8.27611	7.58645	7.38714	6.95418	7.21722	6.9898	6.80218	6.67665	7.05852	6.25674	6.31237	6.38714	5.9898	7.11768	6.68852	7.12411	6.59573	6.91765	6.63225	6.51267	6.34275	6.26784
MBNL1	3.21722	3.80218	2.21722	4.95418	2.63225	2.63225	2.89529	2.99482	4.38714	4.40986	4.21722	4.63225	1.89529	3.80218	4.57979	3.21722	5.21722	3.57979	4.04729	4.53914	3.73179	3.48025	4.70264	4.21722	4.21722	4.40986	3.98895	3.97621	3.76154	3.50672	3.57979	3.86107	3.63225	3.9442	3.2738	4.01558	3.40986	4.90527	4.1501	4.70264	3.57567	3.89529	3.40164	3.45168	4.21722	4.40986	4.14507	4.21722	4.06912	5.17141	4.02457	4.74078	4.04696	3.51678	4.30246	4.77361	4.26064	4.53914	4.18405	4.92176	3.87618	4.57979	4.13087	4.21722	3.84309	3.70264	3.96127	4.21722	4.89529	3.96898	3.88537	4.56514	3.98485	3.91573	4.30741	3.70264	3.97012	4.70264	4.40598	5.01977	4.12206	4.52207	4.18973	5.12411	4.16063	4.65779	2.91765	3.76655	3.52534	4.70264	3.43961	2.89529	2.99482	4.21722	3.15832	3.78281	3.89529	4.53914	4.21722	3.38714	4.70264	1.63225	3.89529	3.80218	4.21722	3.21722	2.73179	2.40986	2.04729	4.34275	3.36922	3.74773	3.43961	2.89529	4.21722	3.89529	4.63225	1.89529	3.63225	3.95418	4.53914	3.63055	3.72245	3.61097	3.34275	3.39005	3.05967	3.64893	3.26302	2.21722	4.05675	1.63225	3.63225	4.21722	3.89529	2.21722	3.34275	1.89529	3.80218	1.63225	3.60054	2.6867	3.63225	3.35472	3.40986	3.43961	1.21722	3.21722	4.01076	1.63225	2.73179	3.21722	3.21722	2.63225	2.40986	2.99482	2.63225	1.40986	3.63225	3.63225	4.63225	4.80218	3.6788	3.77273	3.68288	3.84107	3.63225	4.21722	4.21722	3.31032	3.26302	3.53914	1.40986	2.40986	2.89529	3.63225	3.76976	3.26968	3.96786	3.84171	3.94088	4.86929	3.7647	4.41885	3.84585	4.61314	4.34275	4.56117	4.07124	4.7718	3.83019	4.13233	4.0004	4.00863	3.59983	3.34275	3.71389	3.63225	4.0308	3.38071	3.63225	4.21722	3.48682	3.8387	4.21722	3.94591	3.87618	4.18973	4.15113	4.05675	3.21722	4.03664	3.54979	2.89529	3.14683	3.69638	3.39779	4.13921	4.47305	4.88018	4.15506	5.14795	3.94928	4.34846	4.294	4.93181	4.60678	4.25944	4.15358	5.15832	4.89145	4.90311	4.2543	4.64785	3.73856	4.51678	3.92108	4.70264	4.12411	3.92771	4.21722	4.34275	4.09168	5.70264	1.89529	3.21722	4.48025	3.73179	3.53914	2.63225	3.55825	3.21722	4.21722	2.63225	2.63225	1.89529	2.63225	3.73179	2.63225	3.21722	3.21722	2.21722	3.63225	4.34275	4.21722	2.95418	3.48025	4.00571	3.99482	4.21722	2.21722	5.21722	3.92771	2.75778	2.40986
EFCAB12	2.21722	4.53914	2.21722	3.63225	3.21722	4.21722	2.89529	4.1103	2.80218	4.73179	2.63225	3.63225	4.48025	3.21722	5.1103	4.21722	4.21722	4.73179	3.36922	2.80218	4.86929	0.895287	4.48025	4.43961	3.95418	3.73179	2.85966	2.51678	2.95418	3.04729	2.14683	3.02457	2.86358	3.16659	2.74328	1.69365	2.40986	3.74773	3.00571	2.70264	3.10174	3.03279	2.75778	2.12975	2.34985	3.40986	2.59663	2.77664	2.13268	2.21722	1.95418	3.02457	2.33835	1.51678	2.12661	0.129752	1.93482	0.895287	2.43021	3.46233	2.08476	2.99482	1.55225	1.99482	2.2956	0.895287	1.68116	1.63225	2.70264	1.86523	1.83475	2.75778	2.42764	2.357	2.35048	2.03279	2.10618	2.89529	2.07037	1.79095	2.91055	1.93711	1.07426	2.21722	2.60424	2.21722	1.80218	2.76655	0.824898	1.89529	4.21722	2.89529	2.63225	2.80218	2.66082	3.09692	3.48025	2.21722	1.40986	4.86107	1.89529	2.63225	4.89529	2.21722	1.89529	2.21722	3.73179	2.40986	2.04729	3.34275	3.36922	3.74773	3.09168	2.89529	3.21722	2.89529	4.21722	2.89529	2.63225	3.21722	3.21722	2.32389	0.263019	2.48627	1.75778	2.1363	1.68116	4.37591	4.58495	2.21722	4.49285	1.63225	1.84376	2.63225	3.48025	2.21722	2.75778	3.48025	3.43961	1.63225	2.01558	2.6867	1.31032	2.89529	2.73179	3.21722	1.95418	3.36922	3.31032	2.63225	2.73179	3.21722	3.21722	3.63225	2.99482	3.73179	2.63225	4.73179	3.21722	2.63225	2.63225	3.21722	2.6788	2.53037	2.96786	2.57188	3.21722	2.21722	3.21722	3.31032	2.07037	1.21722	3.73179	2.99482	2.89529	3.74773	2.63225	2.46233	2.7635	2.53914	2.30701	0.40986	2.35808	1.48025	2.07766	2.66973	2.38581	2.10174	2.56428	2.38714	2.39279	1.67289	2.69784	2.97621	2.1404	2.75778	2.23684	2.95418	2.42075	4.09692	2.40986	2.36922	4.29418	2.60424	3.04729	1.89529	1.70625	1.94873	1.47305	3.55425	1.73179	2.12975	3.85465	2.89529	1.8249	4.17282	3.63225	2.96929	1.47305	1.95418	1.79637	1.80218	1.74961	1.8249	1.60887	2.10174	2.09692	0.880932	1.70369	1.96568	1.98455	2.27862	1.71972	1.69365	2.05575	3.21722	1.6173	2.63225	2.91765	3.45822	3.63225	3.34275	3.63225	2.89529	4.21722	3.53914	1.89529	4.57979	4.21722	2.63225	2.48025	4.80218	3.63225	2.63225	4.95418	4.21722	3.63225	2.40986	3.21722	3.21722	3.21722	3.21722	2.04729	2.34275	3.48025	4.63225	3.63225	3.92771	3.86929	2.89529	2.21722	2.63225	3.92771	2.34275	1.40986
DPY19L3	3.21722	4.21722	3.21722	3.63225	3.95418	1.63225	3.89529	3.21722	2.80218	2.40986	1.63225	2.63225	2.89529	3.80218	2.99482	4.21722	4.21722	3.57979	2.63225	3.21722	3.99482	3.48025	1.89529	3.21722	3.21722	2.99482	4.47437	3.10174	4.12411	4.04729	4.40986	3.80218	4.44854	3.4467	4.15832	3.50101	4.21722	3.74773	4.43021	3.80218	4.4864	3.57336	4.00571	3.71471	3.54979	2.73179	3.52263	3.55425	3.54149	3.86107	3.29522	3.21722	3.43207	3.8387	3.56155	3.58918	3.62623	3.89529	3.60327	3.26968	3.45041	2.99482	3.33775	3.57979	3.28166	2.89529	2.96127	3.80218	2.70264	2.91498	2.88537	3.07971	3.22909	3.35048	3.01791	3.15832	2.63225	3.31032	2.48541	3.69784	3.30648	3.21722	2.73722	2.80218	2.60424	3.21722	4.0752	2.76655	3.14683	2.89529	3.63225	1.89529	3.52534	4.21722	3.70264	3.96568	3.48025	4.21722	3.99482	3.91765	2.89529	3.63225	2.89529	4.38714	3.48025	2.21722	3.21722	3.40986	4.63225	4.45822	3.36922	4.04729	3.71972	4.48025	4.21722	1.89529	4.95418	4.21722	4.21722	4.63225	4.21722	3.34898	3.58495	3.64727	3.66467	3.56514	3.68116	3.74515	4.01791	2.21722	3.55425	3.95418	3.08476	3.63225	3.48025	2.21722	3.34275	2.89529	4.43961	2.63225	4.08597	3.97621	3.11768	3.80218	3.99482	4.09168	4.15581	4.80218	4.70264	3.21722	4.31675	5.21722	4.21722	2.63225	3.99482	3.99482	4.63225	3.73179	1.63225	4.95418	3.63225	4.21722	3.35257	3.54786	3.80979	3.71274	2.63225	4.80218	3.21722	3.48025	3.78658	2.53914	2.99482	3.40986	4.21722	3.63225	2.89529	3.54979	3.79452	3.67665	3.33167	4.31675	3.67328	3.70264	3.85902	3.92348	3.77409	3.8387	3.9384	3.74078	4.07461	3.99482	4.21722	4.07136	3.94775	3.07971	4.00467	3.80218	4.12702	3.2738	3.28433	4.21722	3.91003	3.80218	3.16277	3.5142	3.53407	3.53369	3.61056	3.36161	3.49732	3.83019	3.81988	3.78837	3.63225	3.81668	4.16831	3.13921	3.28041	3.43961	3.36574	3.67665	3.40782	3.63225	3.27629	3.45537	3.63945	3.05086	3.19508	3.48025	3.12206	3.39409	3.43961	2.69365	3.50826	3.60424	3.6617	3.76976	3.53914	3.84525	3.63225	2.34275	3.63225	3.89529	2.89529	4.38714	1.89529	3.99482	2.80218	2.63225	4.16831	3.21722	4.21722	2.63225	2.63225	3.48025	1.63225	3.99482	3.63225	3.21722	3.21722	3.80218	3.36922	4.45822	3.70264	3.95418	3.48025	3.75778	3.73179	2.89529	4.21722	4.21722	3.34275	3.56514	2.99482
GPAT2	2.21722	3.53914	4.21722	4.21722	3.21722	3.21722	4.48025	3.21722	2.21722	3.73179	2.63225	2.63225	4.21722	4.21722	3.99482	4.80218	4.21722	3.40986	3.36922	4.21722	3.99482	3.48025	3.89529	4.21722	3.63225	1.40986	3.31909	2.8387	3.15581	3.36922	3.57979	2.91765	4.03943	4.00309	3.48025	3.86358	3.96006	3.50672	3.80218	3.35472	4.28937	3.82129	3.45822	3.83019	2.72536	1.99482	3.08206	2.77664	2.73413	2.80218	2.36922	2.80218	2.61104	2.51678	2.60054	2.71471	2.79145	3.06521	2.92771	3.46233	2.93891	2.99482	2.87418	1.99482	2.61753	3.21722	1.79981	1.63225	2.89529	2.40738	2.48682	2.75778	2.88331	2.90243	3.121	1.57336	2.67178	3.76976	1.99998	1.79095	1.98455	3.37768	2.29665	2.95418	2.42367	2.86929	3.53914	2.76655	2.40986	4.48025	3.63225	3.48025	4.07283	4.02457	3.78281	3.82129	3.89529	4.53914	3.73179	4.02457	3.48025	3.95418	3.48025	3.80218	3.89529	3.80218	3.86929	3.40986	2.63225	3.56514	3.04729	4.21722	3.09168	4.70264	3.21722	4.70264	4.95418	1.89529	3.63225	1.63225	4.80218	2.95043	3.51095	2.90131	2.92771	3.02082	3.21722	2.87841	3.72245	4.80218	2.55425	2.63225	2.77664	4.04729	3.48025	3.80218	3.34275	3.89529	4.53914	1.63225	3.60054	4.27166	3.76976	4.14321	4.65779	3.21722	3.43961	4.04729	4.11768	4.43961	4.73179	3.21722	3.21722	2.63225	4.21722	3.40986	3.63225	2.99482	3.95418	2.63225	4.21722	3.21722	2.98692	2.72741	2.8249	2.98692	4.21722	3.21722	2.21722	1.89529	3.16991	3.80218	1.40986	1.40986	3.89529	1.63225	3.31032	3.85465	2.99482	3.38714	3.06374	2.73179	3.30685	3.70264	2.98455	3.13921	2.79021	2.8387	3.07124	2.80218	3.01728	2.54736	3.34554	3.7647	3.22786	2.75778	2.93428	3.95418	3.45822	2.57336	3.63225	3.57085	2.88537	2.51678	2.46233	2.67289	2.55425	2.88161	2.61056	3.29122	2.40986	3.58918	3.26968	3.25786	3.99482	3.26028	2.89529	2.77664	2.23859	2.95418	2.48603	3.02457	2.3042	3.14683	2.66436	2.39124	2.78281	2.46589	2.44065	3.06521	1.98455	2.86358	2.18684	3.15308	2.20014	3.42367	3.00962	2.89529	3.91765	3.56514	4.63225	4.92771	3.63225	4.21722	4.48025	3.21722	4.21722	3.40986	4.38714	2.63225	3.01076	2.21722	3.63225	4.63225	3.63225	1.89529	4.21722	2.99482	3.21722	3.21722	3.21722	3.43961	4.36922	3.75778	3.70264	4.09168	3.89529	3.56514	3.99482	1.89529	3.21722	4.95418	3.34275	2.34275	1.40986
TSEN54	2.21722	3.21722	3.21722	5.21722	3.63225	3.21722	2.89529	3.99482	4.21722	3.99482	3.63225	3.63225	1.89529	3.80218	4.73179	3.21722	5.21722	1.99482	3.04729	3.80218	2.40986	2.48025	3.89529	2.63225	3.63225	3.40986	3.5601	3.6867	3.38714	3.21722	3.40986	3.46514	3.46624	2.81867	3.32825	3.69365	3.12607	3.21722	3.1501	3.06521	3.45537	3.66082	3.34275	2.71471	3.53272	2.99482	4.00262	2.77664	3.63225	3.12411	3.55508	2.80218	3.59896	3.10174	3.74676	3.29968	3.45328	3.59573	3.20073	3.54979	3.53407	2.40986	3.504	3.21722	3.59516	3.21722	2.97814	0.632253	3.48025	3.03234	2.48682	2.34275	3.34275	3.31747	3.3923	3.32825	2.92176	2.31032	2.88751	2.69784	2.91055	3.45168	3.53369	2.43961	3.51678	3.21722	3.30468	2.76655	1.8249	3.48025	2.63225	3.48025	3.14683	3.21722	3.74328	3.43134	3.48025	3.80218	2.40986	3.67665	3.89529	1.63225	1.89529	4.02457	1.89529	2.21722	3.73179	3.40986	4.04729	3.92771	3.85465	4.04729	3.33269	1.89529	3.21722	2.89529	2.63225	2.89529	2.63225	2.63225	3.21722	3.74838	4.01791	3.39316	2.56514	3.60578	3.26612	3.37591	3.26302	3.80218	1.96929	3.63225	3.60672	3.85465	3.89529	2.21722	3.56514	4.48025	3.43961	1.63225	3.27862	2.51678	3.76976	3.35472	4.1103	3.43961	4.09168	2.63225	2.63225	2.63225	2.99482	3.21722	4.21722	4.21722	3.73179	2.99482	3.63225	2.40986	3.21722	4.21722	2.63225	3.21722	3.04137	2.87326	2.96786	2.98692	2.63225	3.21722	2.80218	3.89529	3.07037	1.21722	1.40986	1.40986	2.89529	2.04729	3.11768	3.26968	3.14683	2.80218	3.14947	3.21722	3.47097	3.48025	3.14375	3.29122	2.82191	2.51678	3.07124	3.67665	2.93711	3.25786	3.51887	3.60424	2.84084	3.07971	3.33117	2.63225	3.26028	2.57336	3.8249	4.00149	3.27532	3.27166	3.54979	3.40986	3.77664	3.88161	3.73609	2.96929	3.1103	2.93711	2.16277	3.48025	3.40986	2.75778	3.11768	3.29122	3.15113	3.33269	3.36574	3.86107	3.42204	3.40986	2.80681	2.93181	3.21722	2.76846	3.0709	3.15832	2.91055	3.27862	3.02457	2.27862	3.23409	3.10174	3.17189	2.89529	3.53914	3.21722	2.63225	2.75778	1.63225	2.89529	2.89529	2.80218	1.89529	3.40986	3.80218	3.63225	2.76976	4.53914	4.21722	2.63225	2.63225	1.89529	1.63225	3.73179	1.63225	3.21722	3.21722	2.21722	3.36922	2.75778	2.89529	3.80218	3.76976	3.34275	3.21722	3.89529	2.21722	2.63225	4.21722	3.56514	1.40986
ANKRD13D	3.21722	3.21722	3.21722	3.63225	3.63225	2.63225	2.89529	3.57979	3.53914	3.99482	1.63225	4.21722	2.89529	3.80218	2.99482	4.80218	4.21722	3.21722	2.04729	4.38714	2.99482	3.48025	3.48025	3.63225	2.63225	2.99482	3.81386	3.90909	3.71972	4.29522	3.34846	3.67665	3.43062	4.21722	3.32825	3.60054	3.5094	3.50672	3.66467	3.48025	3.25374	3.96568	3.1501	4.12975	3.72536	4.49732	3.7825	4.05675	3.75043	4.12411	3.95418	4.12411	3.64275	3.32413	3.79799	3.45168	3.35472	2.89529	3.47203	3.54979	4.2045	2.99482	3.59895	2.99482	3.88057	4.06521	3.13684	3.43961	3.59573	3.15128	2.55095	3.07971	3.6559	3.63939	3.84798	2.57336	3.4847	4.01076	3.58495	3.03888	3.12206	2.58918	2.88161	3.63225	3.7647	3.49732	3.12411	2.76655	2.14683	1.89529	3.43961	3.48025	3.99482	3.21722	3.74328	3.82129	3.48025	3.80218	3.73179	3.53914	2.89529	4.21722	1.89529	2.80218	1.89529	3.80218	3.86929	3.99482	4.50672	3.92771	3.36922	3.95418	3.53914	1.89529	3.21722	3.48025	2.63225	3.48025	2.63225	3.95418	2.21722	3.34898	3.43294	3.08453	2.75778	3.75778	3.52916	3.18327	2.96346	3.80218	3.42872	1.63225	3.33852	4.36922	3.48025	2.21722	1.75778	4.48025	3.63225	3.21722	3.39409	2.51678	3.76976	3.70264	2.40986	3.95418	4.09168	4.21722	3.11768	3.63225	2.73179	3.21722	3.21722	3.63225	3.40986	3.99482	3.63225	3.40986	4.95418	2.63225	4.95418	4.80218	3.14446	3.07971	3.56186	3.4763	1.63225	2.21722	3.53914	3.11768	3.26302	3.02457	1.40986	3.73179	3.48025	3.21722	2.89529	3.63225	3.19413	3.15581	3.4714	3.40986	3.6867	3.48025	3.20695	3.21722	3.10571	3.42367	3.41438	3.74078	3.20014	3.61149	3.31451	3.56117	3.22786	2.75778	3.56655	3.80218	3.17282	2.89529	2.99482	3.43961	3.51924	3.42367	3.71026	3.73179	3.05675	3.29665	3.70571	2.77664	3.31675	3.12975	2.16277	3.48025	3.40986	3.07971	3.21722	3.55425	3.15113	3.53914	2.79637	3.02457	2.99754	2.8249	3.36271	3.6867	3.68188	3.46589	3.37652	3.93091	3.66263	3.50101	3.21722	3.60054	3.29968	3.42367	3.26116	3.31032	4.3465	3.21722	4.29522	2.34275	3.63225	3.89529	4.48025	3.80218	4.70264	3.99482	4.53914	3.63225	3.21722	2.21722	5.21722	2.63225	2.63225	3.89529	2.63225	3.99482	4.21722	3.21722	5.53914	3.63225	3.04729	4.21722	3.48025	2.63225	3.11768	3.66467	3.57979	4.21722	4.80218	2.63225	3.07971	3.07971	2.99482
C1orf174	3.80218	2.80218	3.21722	2.63225	4.43961	3.63225	4.48025	3.57979	3.53914	4.21722	4.63225	2.63225	3.89529	3.80218	1.40986	3.21722	4.21722	3.57979	3.36922	3.80218	3.99482	4.21722	3.48025	3.63225	3.63225	1.40986	3.50352	3.21722	4.18684	3.63225	4.1103	3.67665	3.7234	3.8828	4.03279	3.27862	3.99482	3.85465	3.51267	3.21722	3.8387	3.2738	3.40164	3.58918	4.4258	4.40986	4.41425	3.55425	4.40398	4.0752	4.79548	4.21722	4.33107	3.32413	4.48025	3.71471	4.69115	3.35472	4.62815	3.46233	4.24231	2.40986	4.51378	3.99482	4.54353	4.06521	4.09877	4.21722	3.59573	3.96898	3.72783	3.75778	3.60213	3.8935	3.84798	4.12795	4.14883	4.11768	4.15379	3.64893	4.08889	3.21722	3.91556	3.71972	4.21722	3.1103	3.02457	4.14507	3.91236	3.48025	3.43961	2.89529	3.91236	3.21722	3.2738	3.61775	2.89529	2.21722	2.99482	3.53914	4.48025	2.63225	2.89529	3.80218	1.89529	2.21722	1.40986	1.40986	3.36922	2.34275	3.36922	3.04729	2.80218	3.48025	4.21722	3.48025	2.63225	2.89529	3.63225	1.63225	2.21722	3.19144	3.35048	3.40381	2.34275	3.60578	3.64464	3.18327	2.43294	2.21722	2.96929	1.63225	3.61954	2.63225	1.89529	3.80218	3.34275	1.89529	3.43961	4.21722	3.50101	3.6867	3.31032	3.48025	3.40986	1.63225	3.43961	3.50672	2.89529	2.63225	2.73179	4.21722	4.21722	4.21722	4.40986	3.73179	2.63225	3.40986	4.21722	2.63225	3.63225	3.21722	3.6788	3.54786	3.40986	3.33087	4.21722	3.80218	4.38714	3.11768	2.43294	3.80218	2.40986	3.73179	2.89529	2.63225	3.31032	2.63225	3.6662	3.67665	4.00362	2.40986	3.87433	3.48025	3.63225	3.36161	3.98485	3.51678	3.60175	3.21722	3.39279	2.67289	3.72169	3.04034	3.89529	2.75778	3.34932	2.63225	3.92771	2.57336	3.63225	2.74773	3.27532	3.32413	3.26968	3.81585	4.32684	4.37194	4.19552	2.66973	3.80218	3.29968	2.54979	3.08793	2.14683	3.17282	3.31032	3.66973	3.03377	2.43961	3.36574	2.38714	3.43611	3.14683	3.37107	3.32413	3.38071	3.25944	3.51403	2.82129	3.18619	3.86358	3.20211	3.86358	3.23409	3.42367	3.28973	2.89529	4.17141	3.66467	3.95418	4.21722	4.33269	3.89529	2.89529	4.21722	3.89529	2.99482	3.21722	2.63225	3.21722	3.80218	2.63225	4.63225	3.63225	1.89529	3.63225	3.40986	3.21722	3.21722	4.21722	4.53914	3.63225	4.07971	3.70264	3.80218	3.48025	3.45822	4.21722	1.89529	2.21722	4.63225	3.56514	2.75778	3.40986
CRACDL	2.21722	4.02457	4.21722	2.63225	3.21722	4.63225	1.89529	4.40986	3.21722	4.73179	2.63225	4.21722	4.48025	4.21722	4.57979	3.21722	4.21722	4.57979	4.36922	3.53914	4.21722	3.48025	1.89529	4.21722	1.63225	3.99482	3.31909	3.7647	3.58645	3.36922	3.28433	3.21722	3.78112	2.9442	3.78281	3.50101	3.68997	3.63225	3.07971	3.48025	3.51678	3.82129	3.40164	3.29968	3.24892	3.21722	3.2747	3.55425	3.52263	3.12411	3.13475	1.80218	3.47674	3.51678	3.48025	3.83019	3.2011	2.21722	3.4857	2.26968	3.29122	4.21722	3.39179	2.99482	3.42805	4.06521	2.45877	2.21722	3.48025	2.69055	2.67125	1.75778	2.79021	2.8935	2.72245	2.03279	2.71026	3.11768	2.13749	2.79095	2.46998	2.93711	2.57676	2.43961	2.6867	3.40986	3.38714	2.31909	1.40986	3.89529	2.63225	3.89529	1.8249	1.21722	2.82129	3.43134	2.89529	2.21722	2.40986	3.21722	3.48025	2.63225	4.21722	4.38714	1.89529	3.80218	3.57979	2.99482	3.63225	3.56514	2.04729	3.04729	2.80218	2.89529	3.21722	2.89529	4.95418	3.48025	4.21722	4.21722	4.21722	2.99879	2.26302	2.8082	3.45822	2.95942	2.4467	4.34554	4.16991	4.21722	4.36161	2.63225	2.79936	1.04729	1.89529	2.21722	3.56514	1.89529	3.80218	3.63225	2.50101	2.8387	1.89529	3.21722	2.99482	2.95418	2.21722	2.04729	2.31032	3.21722	1.40986	3.21722	3.21722	2.63225	3.73179	2.99482	4.21722	3.99482	1.63225	2.63225	4.63225	3.21722	3.55326	3.26028	3.92644	3.55326	1.63225	3.21722	1.21722	3.63225	2.72245	3.38714	4.21722	1.40986	3.89529	3.36922	3.63225	2.26968	2.88379	2.88018	3.23039	3.57979	3.35808	1.89529	3.16513	2.96929	3.02627	1.8387	3.41438	3.02457	3.05575	2.54736	3.21722	2.8387	2.84084	3.07971	3.21722	0.632253	2.81668	3.48025	3.28433	3.04729	3.69982	3.27166	3.16277	3.1754	2.84376	2.88161	3.54344	4.29122	3.1103	3.58918	3.78426	2.89529	2.99482	3.42075	3.48025	2.29122	2.64298	2.95418	2.67507	2.91765	2.89936	0.824898	2.36271	1.93181	2.32825	2.41698	2.65045	2.09692	2.66263	2.50101	2.27611	2.86358	2.89529	2.10174	2.82676	3.31032	3.86107	2.92771	3.74773	2.75778	2.63225	3.48025	2.89529	3.21722	3.89529	3.73179	2.21722	2.63225	3.83389	4.21722	2.63225	2.63225	4.21722	3.48025	3.95418	3.40986	3.95418	3.21722	3.21722	2.21722	3.04729	3.07971	2.48025	4.43961	3.89529	3.75778	4.40986	3.48025	3.80218	3.63225	3.34275	3.34275	2.40986
CCDC9B	3.80218	2.21722	2.21722	2.63225	3.95418	4.21722	2.89529	2.99482	3.21722	3.40986	2.63225	2.63225	1.89529	3.80218	2.99482	4.21722	4.21722	3.57979	2.63225	2.80218	2.40986	2.48025	2.89529	1.63225	2.63225	2.99482	3.38323	3.60424	3.27611	3.04729	4.28433	3.02457	3.31814	3.60716	3.32825	3.27862	3.35739	3.95418	3.75778	3.59573	3.17974	3.2738	3.40164	2.93711	2.86832	2.40986	2.5601	1.96929	2.88941	2.38714	2.74773	2.53914	2.69661	2.51678	2.48025	3.29968	2.59573	3.59573	2.78015	3.04729	2.74188	2.40986	2.82789	2.99482	2.54936	1.89529	3.51766	0.632253	2.70264	3.51616	3.51924	3.75778	3.50781	3.7769	3.07037	3.82129	3.46233	2.31032	3.84798	3.25038	4.41751	2.93711	3.84685	3.33269	3.60424	2.99482	2.21722	1.44463	0.824898	2.89529	2.63225	1.89529	2.8249	1.21722	2.38071	3.21722	1.89529	3.21722	2.40986	3.02457	3.89529	3.21722	3.48025	3.21722	1.89529	2.21722	3.86929	2.99482	1.04729	2.34275	3.04729	1.63225	3.33269	3.48025	4.21722	1.89529	2.63225	3.89529	2.63225	3.63225	2.21722	2.73892	2.84798	2.70867	3.07971	1.75778	3.05967	2.49139	2.43294	2.21722	1.96929	2.63225	2.60672	3.36922	1.89529	3.21722	3.34275	2.89529	2.21722	3.21722	3.27862	2.32413	3.11768	2.89529	2.73179	1.63225	3.43961	3.36922	2.89529	3.21722	2.99482	3.21722	3.21722	2.63225	2.40986	1.40986	2.63225	2.40986	1.63225	2.63225	3.63225	3.21722	2.81004	3.53037	2.88379	2.57188	1.63225	2.21722	3.21722	3.11768	2.96346	3.02457	2.99482	2.40986	1.89529	2.85465	2.31032	2.46233	2.8249	2.43961	2.35592	2.73179	2.35808	2.89529	3.60123	3.36161	3.62028	3.7647	4.09114	2.80218	3.33139	3.08793	3.21722	3.16063	1.72536	2.34275	3.21722	2.95418	4.21722	2.74328	2.99482	3.36922	2.61235	2.10174	3.36922	2.48025	2.02818	2.88161	2.05802	2.77664	1.73179	2.93711	2.98589	2.25786	2.14683	2.63225	2.89529	2.77664	2.64298	3.33269	2.70016	3.12411	2.47753	2.63225	4.12627	2.63225	3.21722	2.72893	3.55517	2.85876	2.91055	2.50101	2.60953	2.86358	3.71471	2.8387	2.82676	3.31032	3.02457	4.07971	2.36922	3.34275	2.95418	3.48025	2.89529	4.02457	3.48025	2.99482	2.80218	4.95418	3.31032	2.21722	4.21722	3.63225	2.63225	1.89529	1.63225	2.99482	4.21722	3.21722	4.21722	3.43961	2.63225	3.34275	3.21722	3.43961	3.89529	3.45822	3.40986	4.70264	2.21722	2.63225	3.75778	3.56514	1.40986
RNF207	2.21722	3.21722	4.80218	4.95418	2.63225	1.63225	3.89529	3.21722	3.80218	2.99482	3.63225	2.63225	2.89529	3.21722	2.99482	4.80218	4.21722	3.57979	3.36922	4.21722	4.21722	4.59573	2.89529	2.63225	4.21722	4.21722	2.94713	3.42367	3.67665	3.85465	3.28433	2.67665	3.23797	3.4467	3.21722	3.15308	3.06194	2.85465	2.92771	3.06521	3.32413	3.38071	2.75778	3.45168	4.0946	2.40986	4.21722	2.77664	4.05606	3.60953	4.30468	3.67665	4.14709	3.10174	4.14651	1.71471	3.88018	2.48025	4.17564	2.78426	4.08476	3.99482	4.19307	2.73179	3.99604	3.48025	3.49439	2.21722	1.89529	3.38107	3.91003	2.75778	3.60213	4.05042	2.78658	4.03279	3.46233	3.11768	3.74415	2.96088	3.87208	2.83019	4.04388	2.43961	3.49406	2.73179	3.67665	3.44463	2.99482	3.89529	3.43961	1.89529	3.91236	3.80218	3.2738	3.09692	1.89529	3.80218	2.99482	3.91765	3.48025	2.63225	2.89529	2.21722	3.48025	4.21722	0.40986	3.40986	3.85465	3.56514	3.63225	3.04729	3.95418	1.89529	3.21722	2.89529	2.63225	1.89529	2.63225	3.63225	2.21722	3.78562	3.35048	3.40381	2.92771	3.86212	4.24188	3.03888	2.43294	2.21722	2.29122	2.63225	3.70625	3.36922	3.48025	3.80218	3.56514	2.89529	3.21722	2.63225	2.50101	2.51678	3.48025	2.21722	2.73179	3.21722	3.21722	3.36922	3.11768	1.63225	3.40986	3.21722	3.21722	2.63225	2.40986	3.40986	2.63225	2.99482	4.43961	2.63225	2.63225	3.21722	3.5153	3.26028	3.64933	3.28648	1.63225	3.80218	3.80218	3.11768	2.58495	3.38714	3.40986	2.40986	3.48025	2.63225	3.63225	3.54979	3.59749	3.63225	3.97259	3.40986	3.75199	2.89529	3.81913	2.96929	4.13124	3.32413	4.36074	3.12411	3.39279	2.99482	3.57231	2.7647	3.66396	3.07971	3.74164	3.80218	4.1501	2.89529	3.52534	3.13475	2.55095	3.87433	2.04729	4.25786	4.41775	4.55538	4.03377	2.77664	2.73179	3.12975	2.54979	3.25786	3.63225	3.34275	3.76976	2.96929	4.03377	3.53914	3.63659	3.53914	3.94928	2.63225	4.04497	3.39124	3.66082	3.93404	4.06277	3.35472	3.52061	1.27862	3.53914	3.50101	3.73856	4.04034	3.86523	2.31032	3.12411	3.34275	3.63225	3.75778	0.632253	2.89529	3.48025	3.21722	2.89529	2.99482	3.21722	4.95418	3.76976	2.21722	3.63225	2.63225	2.63225	3.48025	2.63225	3.40986	2.63225	3.21722	3.21722	4.21722	3.36922	3.56514	2.89529	3.21722	3.31032	4.07971	4.31675	3.89529	2.21722	2.63225	4.66467	4.34275	4.40986
CD164L2	3.21722	4.38714	2.21722	4.21722	3.21722	4.95418	2.89529	4.1103	3.21722	4.57979	3.21722	4.21722	3.89529	2.21722	3.73179	4.80218	5.80218	4.57979	2.63225	2.80218	4.40986	4.48025	2.89529	4.21722	1.63225	4.40986	3.18159	3.60424	3.15581	3.63225	3.34846	3.38714	3.43062	3.16659	3.57336	3.27862	3.24636	3.50672	3.1501	4.14321	3.45537	3.96568	3.28135	2.12975	2.31032	3.21722	2.31909	3.55425	2.31909	2.91765	2.04729	1.80218	2.48551	2.10174	2.71158	1.71471	2.39779	2.48025	2.59067	3.63225	2.66973	2.99482	2.57111	2.73179	2.18013	2.48025	2.33324	2.63225	2.48025	2.05471	2.34932	3.75778	2.6559	2.62867	2.51095	1.89529	2.54979	3.31032	1.92598	2.49139	2.24759	2.29968	1.81122	1.95418	2.51678	1.40986	2.67665	1.85966	0.824898	2.89529	3.80218	3.89529	2.14683	2.21722	2.57336	2.03279	2.89529	2.21722	2.40986	4.30468	1.89529	3.21722	2.89529	2.80218	1.89529	2.21722	2.40986	1.40986	2.63225	1.75778	2.63225	3.04729	3.09168	4.89529	3.21722	1.89529	2.63225	3.48025	3.63225	2.63225	3.21722	2.98285	1.84798	2.56428	3.34275	3.19074	2.8828	4.57231	4.62057	3.21722	4.87618	2.63225	2.55425	3.04729	1.89529	2.21722	3.07971	2.89529	2.21722	3.21722	3.01558	3.42367	3.63225	3.21722	2.40986	2.21722	3.09168	3.50672	3.89529	2.63225	3.40986	3.21722	3.21722	3.63225	1.40986	4.40986	3.63225	4.21722	2.63225	2.63225	4.95418	3.21722	2.33087	2.07971	2.09792	2.04137	3.21722	2.21722	3.80218	3.48025	3.16991	0.217215	3.40986	2.40986	3.89529	3.85465	3.31032	2.78426	2.69937	2.71972	2.40323	2.99482	2.45537	2.48025	2.32559	2.87618	2.20524	1.8387	2.79208	3.46514	2.85222	2.78837	2.69784	3.21722	2.72536	1.75778	2.27532	3.63225	2.63225	2.15832	2.14683	3.04729	3.6421	3.21722	2.63225	1.89529	2.38433	2.18973	2.32105	3.05675	1.99482	2.71471	3.63225	2.99482	2.8249	3.87326	1.89529	2.77664	1.79498	2.21722	2.0121	2.02457	2.53097	2.63225	2.1459	1.51678	1.82129	2.31389	2.35005	2.21722	2.36307	1.69365	2.15581	2.69365	1.80782	3.42367	2.07673	2.63225	3.46514	3.56514	3.85465	3.34275	2.63225	2.89529	2.89529	3.53914	1.89529	4.40986	2.80218	2.63225	3.39779	4.80218	2.63225	2.63225	4.63225	1.89529	4.80218	2.40986	3.63225	4.21722	4.21722	2.63225	3.04729	2.75778	3.48025	3.80218	3.63225	4.80218	2.99482	4.21722	4.21722	2.63225	3.92771	3.56514	3.73179
HOATZ	3.21722	4.67665	4.80218	2.63225	1.63225	5.09168	1.89529	5.21722	3.53914	5.40986	2.63225	2.63225	5.21722	2.21722	5.40986	3.21722	4.21722	5.40986	2.04729	4.21722	4.57979	3.21722	2.89529	4.63225	2.63225	2.40986	3.10759	2.51678	2.88018	3.36922	2.91236	3.53914	2.96667	3.16659	3.15832	3.60054	2.40986	2.36922	3.00571	2.89529	3.57567	3.57336	2.75778	2.71471	1.99838	2.40986	2.5601	2.77664	2.18159	2.80218	1.85465	2.21722	2.43207	0.516776	2.20462	3.12975	2.23316	2.48025	2.51267	3.04729	2.47179	1.40986	2.37042	0.40986	1.95272	2.89529	1.68116	2.21722	2.21722	2.00962	1.83475	0.757784	2.29835	2.357	2.43294	2.15832	1.78426	2.63225	2.13749	1.59831	2.12206	-0.870248	2.18973	1.21722	2.10174	1.99482	3.38714	1.85966	1.8249	4.21722	3.80218	1.89529	3.14683	3.53914	2.82129	3.15832	2.89529	3.80218	2.99482	4.74078	3.48025	3.95418	4.21722	3.53914	2.89529	2.21722	1.99482	3.73179	2.04729	1.75778	2.63225	2.36922	3.33269	4.21722	4.21722	1.89529	4.63225	4.21722	5.21722	3.63225	4.21722	2.68082	2.07037	2.75929	1.75778	3.07971	1.9442	4.40566	4.78658	3.80218	4.87618	3.95418	2.65734	2.63225	3.89529	3.80218	2.75778	1.89529	3.80218	4.21722	3.01558	3.60424	3.48025	3.21722	1.40986	3.21722	3.33269	3.21722	2.63225	3.63225	1.40986	3.21722	3.21722	4.21722	2.99482	2.99482	4.63225	3.40986	4.21722	4.21722	2.63225	3.21722	2.33087	2.49475	2.48786	1.60841	1.63225	3.21722	3.21722	3.76976	2.26302	2.53914	4.21722	2.99482	1.89529	4.29522	2.31032	4.10618	2.88379	2.63225	2.94088	3.40986	2.42367	2.70264	2.80558	3.29122	2.85294	3.32413	2.87094	2.91765	2.66581	2.25786	2.25038	2.97621	2.46233	2.75778	2.48682	3.43961	2.07971	5.09692	2.99482	2.95418	4.59725	2.7647	3.46233	2.73179	1.84376	2.48929	2.61056	4.61314	2.57979	3.29968	4.24369	2.67289	3.40986	4.42075	3.01076	3.13921	2.15113	3.09168	2.05163	1.53914	2.07154	2.63225	2.16526	2.63225	2.52756	1.95132	2.11873	2.99962	2.36307	0.693653	2.58645	2.27862	2.50826	3.21722	2.47528	2.89529	3.46514	3.34275	3.21722	3.56514	3.21722	3.48025	2.89529	2.21722	2.89529	3.73179	3.53914	3.63225	3.95418	3.80218	2.63225	2.63225	4.63225	2.89529	4.21722	3.73179	4.80218	3.21722	4.80218	2.95418	4.04729	0.757784	2.48025	3.43961	2.63225	4.07971	3.73179	3.48025	2.21722	2.63225	4.34275	2.75778	2.99482
FAM174B	2.21722	4.21722	2.21722	4.21722	3.21722	3.21722	3.48025	3.40986	3.80218	3.40986	3.21722	4.21722	2.89529	2.21722	4.99482	3.21722	4.21722	4.21722	2.63225	3.53914	1.40986	4.06521	2.89529	1.63225	2.63225	3.73179	3.5601	2.8387	2.33269	2.63225	3.40986	3.12411	3.23797	3.35923	3.03279	3.01558	2.92443	2.04729	3.21722	3.48025	3.45537	3.38071	3.07971	3.58918	3.36922	3.21722	3.44463	2.96929	3.20544	3.21722	3.47355	1.21722	3.57039	2.8387	3.62911	4.03664	3.64423	3.21722	3.66467	3.16277	3.47179	2.99482	3.41285	3.57979	3.65045	4.06521	4.67082	3.80218	3.70264	4.61354	4.71389	1.75778	4.74956	4.20282	3.43294	4.85876	4.60188	3.31032	4.41952	2.59831	4.08889	3.29968	4.29665	3.71972	4.7066	3.57979	3.60953	3.02959	3.14683	3.48025	3.43961	3.89529	3.28433	4.21722	3.03279	3.38071	3.48025	3.80218	3.73179	3.02457	2.89529	1.63225	1.89529	2.21722	2.89529	3.21722	4.57979	2.40986	3.36922	4.34275	5.04729	4.29522	4.58645	3.89529	4.21722	4.89529	3.63225	1.89529	2.63225	3.95418	3.80218	3.01456	3.26302	3.13653	2.92771	4.1363	3.85109	3.43481	3.65534	3.21722	3.66973	1.63225	3.06615	2.04729	1.89529	2.21722	3.75778	2.89529	3.43961	3.21722	2.01558	2.6867	3.31032	3.21722	3.99482	3.21722	3.53914	2.85465	3.63225	4.21722	1.40986	3.21722	3.21722	3.63225	3.40986	3.40986	3.63225	2.40986	3.63225	2.63225	2.63225	3.21722	2.84107	2.95418	3.04729	3.06784	4.21722	2.21722	3.53914	3.63225	2.84798	3.21722	3.40986	3.73179	2.89529	3.63225	3.11768	3.63225	3.28433	3.67665	4.42631	3.99482	3.8387	2.89529	4.07766	2.96929	3.92771	3.42367	3.83991	3.12411	4.07461	3.48025	4.21722	2.90909	4.0946	3.34275	4.16694	3.21722	3.66467	3.15832	3.91236	3.43961	3.75531	3.56117	3.36922	3.92082	3.66973	3.34728	3.43653	3.36161	3.31675	3.29968	3.67178	2.78837	3.40986	3.81668	3.70264	3.29122	3.45491	3.09168	4.14596	3.67665	4.09834	3.40986	4.69467	3.93181	4.5041	4.79741	5.01302	3.30128	3.83255	3.15308	4.2543	3.15308	4.18286	3.42367	4.46279	3.11768	3.53914	3.92771	3.36922	4.21722	3.95418	3.48025	4.21722	3.53914	2.89529	3.40986	3.80218	2.63225	4.21722	3.80218	4.21722	2.63225	2.63225	1.89529	2.63225	4.57979	3.21722	3.21722	3.21722	3.63225	3.04729	4.21722	0.895287	2.63225	3.31032	3.84525	3.40986	1.89529	4.21722	4.21722	3.07971	3.56514	1.40986
MAP6	3.21722	2.80218	2.21722	2.63225	3.63225	2.63225	4.70264	4.21722	2.80218	4.21722	1.63225	3.63225	1.89529	2.21722	4.21722	4.21722	4.21722	4.21722	2.63225	1.21722	4.40986	2.89529	2.89529	3.63225	1.63225	2.99482	0.859663	2.6867	2.09168	3.50672	2.52534	2.91765	2.91605	2.52916	3.2738	2.69365	2.06194	3.95418	2.66467	3.06521	2.93181	2.89529	3.21722	2.71471	2.1404	3.73179	2.66702	1.55425	2.46453	2.91765	1.69115	0.217215	2.57861	2.51678	2.25437	2.71471	2.4258	2.89529	2.34275	3.04729	2.29122	1.40986	2.32669	2.40986	2.37652	3.21722	2.16659	0.632253	3.48025	2.29913	2.27532	2.34275	2.54628	3.08614	3.121	2.96568	2.21722	2.89529	2.84798	2.49139	3.18619	2.29968	2.48929	2.43961	2.51678	2.40986	2.38714	0.859663	0.824898	2.89529	4.53914	3.48025	2.8249	1.21722	3.32825	2.96568	1.89529	2.21722	2.99482	4.67665	2.89529	3.95418	2.89529	4.21722	2.89529	2.21722	3.57979	3.99482	2.04729	3.34275	3.04729	3.04729	3.09168	4.21722	3.21722	3.48025	2.63225	2.89529	2.63225	2.63225	4.21722	2.75778	3.35048	3.09771	2.92771	2.82817	3.00309	4.51887	4.68928	4.21722	5.05675	3.63225	2.63225	3.36922	2.89529	3.21722	3.34275	2.89529	2.95418	3.95418	3.39409	3.10174	4.39779	3.48025	3.40986	3.21722	3.33269	3.50672	3.31032	2.63225	1.99482	3.21722	3.21722	2.63225	3.40986	3.73179	4.21722	2.99482	1.63225	3.63225	4.95418	3.21722	2.9589	2.56514	1.94038	2.24067	4.63225	3.21722	1.21722	3.89529	3.72245	3.80218	3.40986	3.40986	3.48025	3.85465	4.01076	3.46233	3.48786	2.88018	2.8753	3.21722	2.9979	2.21722	2.80558	2.96929	2.79021	3.51678	2.98877	3.12411	2.76202	2.89529	2.69784	3.51678	3.38833	3.07971	3.23684	3.43961	3.0308	4.38071	3.14683	3.13475	4.31279	2.90909	3.04729	2.73179	2.66973	2.29665	2.54344	4.32684	3.31675	2.71471	4.41652	3.48025	4.07283	4.26028	2.89529	3.96929	2.19552	3.21722	2.36574	3.38714	2.63225	3.28433	2.65069	2.51678	2.48025	2.6034	2.54936	2.78281	2.56952	2.50101	2.93603	2.50101	2.93711	2.6867	2.52419	2.89529	2.80218	2.92771	3.36922	3.07971	2.63225	1.89529	1.89529	2.80218	3.48025	4.40986	3.53914	2.63225	2.63225	4.21722	2.63225	2.63225	2.63225	3.89529	4.43961	4.21722	2.63225	4.21722	4.21722	3.80218	3.04729	2.34275	2.89529	3.43961	3.63225	4.28135	3.21722	3.48025	3.80218	3.63225	3.07971	2.75778	3.73179
LRRC75B	3.21722	3.53914	2.21722	4.21722	4.21722	4.80218	4.21722	3.40986	3.53914	3.73179	3.95418	3.63225	2.89529	5.02457	3.73179	4.80218	5.80218	2.99482	3.63225	2.80218	3.99482	4.06521	3.89529	1.63225	4.63225	3.40986	4.10759	4.87433	3.84171	4.21722	3.86929	4.64348	3.99133	4.00309	3.93091	3.39409	3.5567	4.43961	3.92771	4.75327	3.88601	4.09692	3.92771	4.65331	3.61613	1.40986	3.38323	3.42872	3.64974	3.38714	3.36922	3.21722	3.60702	2.51678	3.40515	3.71471	3.50015	4.06521	3.57796	3.16277	3.59378	4.40986	3.52349	2.99482	3.5259	3.21722	3.79981	3.63225	4.48025	3.56372	3.6421	3.92771	3.89826	3.60697	3.21722	3.70264	3.61207	3.76976	3.84798	3.25038	3.46998	3.77361	3.84685	3.63225	4.10174	3.1103	4.17141	3.76655	4.21722	3.48025	3.43961	3.89529	3.14683	3.53914	3.48025	4.30128	3.48025	2.21722	2.99482	4.02457	3.48025	3.21722	4.21722	4.21722	4.21722	4.21722	2.99482	2.99482	4.74773	3.56514	3.04729	4.13475	4.27611	3.48025	3.21722	4.21722	4.21722	2.89529	4.63225	4.63225	2.21722	3.34898	3.35048	3.18671	2.34275	3.79341	3.4467	3.49139	2.96346	4.21722	3.66973	1.63225	3.44322	3.36922	1.89529	4.21722	4.21722	4.48025	2.95418	3.21722	3.60054	3.8387	3.63225	3.35472	4.65779	3.21722	3.33269	3.04729	3.31032	4.43961	3.86929	3.21722	3.21722	4.63225	4.21722	4.21722	2.63225	4.21722	4.21722	2.63225	4.21722	4.80218	4.06784	3.78753	3.8249	3.55326	3.63225	2.21722	3.21722	3.48025	3.43294	4.02457	2.99482	4.40986	4.21722	3.50672	3.11768	3.36922	3.52534	3.33269	3.44903	3.21722	3.30685	3.80218	3.63225	3.82727	3.62028	3.51678	3.40381	4.02457	3.87391	3.1754	3.87841	3.60424	3.46233	3.34275	3.59725	2.63225	3.72741	3.57336	3.99482	3.90527	3.15667	3.72623	3.98589	3.25786	3.36161	3.91556	3.05802	3.87618	3.65779	3.71471	3.16277	3.84282	3.8249	3.81668	3.48025	2.96929	3.67469	3.53914	3.47153	3.46514	3.98801	4.07283	3.39588	3.17974	3.5041	3.6034	3.49603	3.48025	3.36307	4.01558	2.9721	3.50101	3.50826	3.42367	3.72583	3.11768	3.9721	4.40164	4.43961	4.45822	4.63225	3.89529	3.89529	4.21722	3.48025	3.73179	3.80218	4.21722	4.70264	2.21722	2.63225	3.63225	4.21722	4.21722	2.63225	3.73179	3.21722	3.21722	3.21722	4.33269	4.21722	4.45822	3.89529	4.33269	4.11768	3.84525	2.99482	3.48025	3.80218	3.63225	3.75778	4.34275	4.40986
ZC3H14	4.21722	5.02457	4.21722	2.63225	3.95418	3.95418	4.21722	4.21722	4.38714	3.99482	3.95418	4.21722	3.48025	2.21722	4.86929	3.21722	4.21722	4.73179	3.63225	3.80218	3.99482	3.48025	4.48025	4.21722	4.21722	3.40986	4.35152	3.8387	4.33269	4.13475	4.34846	3.74078	3.94158	3.4467	3.93091	4.55163	4.09436	2.63225	3.84525	3.59573	3.78979	4.09692	4.11534	3.29968	4.70264	2.73179	4.97514	4.13921	4.41936	4.30468	4.99566	3.80218	4.61504	2.51678	4.65713	4.03664	4.78064	3.89529	4.47203	4.04729	4.83554	2.40986	4.64418	4.1103	4.76509	4.21722	4.53487	4.33269	2.21722	4.48767	4.15667	3.56514	4.42764	4.59325	4.09591	4.68188	4.52842	3.48025	4.72245	4.31451	4.39055	3.83019	4.81122	3.43961	4.44751	4.21722	3.86107	3.81386	2.8249	1.89529	3.63225	3.89529	3.14683	4.02457	3.61775	3.48025	1.89529	2.21722	3.40986	4.12411	5.06521	2.63225	3.48025	3.53914	4.70264	3.21722	4.21722	3.40986	4.36922	3.75778	3.85465	4.63225	4.02457	4.48025	3.21722	4.48025	3.63225	2.89529	2.63225	4.63225	4.21722	3.32389	3.51095	3.36074	3.07971	3.60578	4.11412	4.0004	3.84798	4.21722	3.29122	4.43961	3.39928	3.85465	2.89529	3.21722	3.56514	1.89529	3.43961	1.63225	3.86358	4.04034	3.76976	3.06521	3.73179	3.43961	3.21722	3.04729	3.76976	3.21722	3.21722	3.21722	3.21722	2.63225	4.21722	3.99482	2.63225	4.57979	4.21722	2.63225	3.63225	4.80218	3.69587	3.84525	3.69937	3.59026	1.63225	3.21722	3.21722	3.48025	3.96346	2.53914	3.73179	2.99482	3.48025	4.13475	3.31032	3.04729	4.23994	4.60953	4.35592	1.99482	4.38302	3.48025	3.61682	3.55425	3.46828	4.04034	3.72574	3.60953	3.42253	3.73179	3.81332	3.42367	3.59983	3.75778	3.69982	3.80218	3.12702	3.82129	3.99482	3.69115	4.00467	3.72623	3.16277	3.89529	4.13921	4.53369	4.47305	4.09857	3.57979	3.83019	3.78426	3.89529	3.52534	3.87326	3.83389	3.96929	4.37994	4.09168	4.10896	4.21722	4.39347	4.07283	4.15076	3.57567	4.456	4.11359	3.98318	3.78281	3.56952	4.27862	4.11607	3.15308	4.36241	3.51678	4.10916	3.31032	3.91765	4.21722	3.36922	4.75778	4.71972	3.48025	3.89529	2.80218	3.48025	2.99482	2.21722	4.63225	3.95418	3.80218	2.63225	2.63225	3.63225	2.89529	1.63225	3.40986	3.95418	3.21722	4.21722	1.63225	3.63225	4.07971	4.89529	3.63225	4.01076	4.56514	3.99482	1.89529	3.21722	3.63225	4.34275	3.92771	4.57979
GRIPAP1	2.21722	3.21722	3.80218	4.21722	3.63225	1.63225	4.21722	3.21722	3.21722	3.73179	1.63225	4.21722	3.48025	4.21722	3.40986	3.21722	4.21722	3.21722	4.04729	3.80218	3.40986	3.89529	5.06521	2.63225	4.21722	3.40986	3.38323	2.8387	3.09168	2.63225	2.8249	3.38714	3.69365	3.4467	3.32825	3.15308	3.12607	3.63225	3.28135	3.48025	3.45537	3.96568	2.92771	2.45168	3.58334	3.21722	3.29707	2.96929	3.42445	3.67665	3.57085	3.02457	3.31394	2.8387	3.61965	2.71471	3.08291	3.06521	3.60327	3.98589	3.36161	3.73179	3.48423	3.99482	3.51403	2.48025	3.79981	3.95418	3.21722	3.43322	3.58198	2.75778	3.72462	3.62867	3.35048	3.82129	3.81988	3.76976	3.51095	3.69784	2.98455	3.45168	3.24418	3.33269	3.47097	2.73179	3.74078	4.41425	4.21722	3.89529	3.21722	3.48025	4.28433	3.21722	3.70264	3.96568	1.89529	2.21722	3.73179	3.02457	3.48025	2.63225	1.89529	2.21722	1.89529	3.21722	2.99482	2.99482	3.85465	4.21722	4.36922	3.74773	2.95418	2.89529	3.21722	2.89529	4.21722	1.89529	2.63225	3.21722	3.80218	2.81293	3.51095	2.75929	3.07971	1.75778	2.35923	2.87841	2.84798	4.21722	2.77664	2.63225	2.63225	2.63225	1.89529	3.21722	3.34275	3.48025	3.63225	2.63225	2.01558	3.10174	3.76976	3.48025	3.86929	1.63225	2.95418	3.63225	2.89529	2.63225	3.86929	3.21722	3.21722	2.63225	2.99482	2.40986	2.63225	3.73179	3.21722	2.63225	2.63225	3.21722	3.35257	3.32257	3.34846	3.43623	3.63225	2.21722	2.80218	2.31032	2.96346	3.02457	2.99482	3.73179	3.48025	1.63225	1.31032	2.78426	3.19413	3.67665	3.17695	3.57979	3.25374	3.35472	3.16513	3.36161	3.36444	2.51678	3.27054	3.38714	3.26726	3.1754	3.2828	3.27166	3.66396	3.56514	3.07178	2.63225	3.21722	2.74328	3.73179	3.50672	3.41971	3.32413	3.63225	3.13233	3.40669	3.53369	3.39905	2.77664	3.40986	2.93711	3.36922	3.25786	3.8249	3.07971	3.55825	3.66973	3.65892	3.80218	4.06134	3.86107	3.91953	3.63225	3.86718	3.93181	4.09692	3.559	3.82878	3.66082	3.83255	3.78112	3.88018	4.01558	3.95757	3.21722	3.93923	4.21722	3.86107	3.66467	4.13475	4.45822	3.21722	3.89529	1.89529	3.21722	2.89529	2.99482	3.80218	3.63225	3.21722	3.80218	3.63225	3.63225	4.21722	3.48025	2.63225	3.40986	1.63225	4.21722	4.21722	2.21722	3.63225	1.75778	3.89529	2.95418	3.48025	3.34275	3.73179	2.89529	3.80218	2.63225	3.75778	2.75778	2.40986
PRKAR1A	5.38714	5.12411	5.80218	5.80218	4.63225	5.43961	5.06521	5.36406	5.38714	5.65779	3.21722	5.21722	5.35472	4.53914	5.57979	5.53914	4.21722	5.65779	5.21722	4.91765	5.93342	5.21722	5.06521	5.09168	4.21722	5.40986	4.35152	4.37476	4.36017	3.95418	4.73179	4.38714	4.63225	4.8828	4.48025	4.55163	4.57979	4.29522	4.18405	4.35472	4.7647	4.09692	4.34275	4.45168	4.04729	4.80218	4.41425	5.25469	4.00941	5.26161	4.40484	5.0752	4.14155	5.27166	4.36608	4.93711	4.07409	5.18069	4.36511	5.04729	4.16568	5.1103	4.23506	4.65779	4.25337	5.75327	4.54623	5.02457	4.84948	4.33612	4.21722	4.92771	4.25255	4.62328	4.84798	4.74328	4.56036	5.70264	4.26302	5.63644	4.75009	5.45168	4.46657	5.38714	4.60424	4.93342	5.1945	5.06912	5.1103	5.21722	5.09168	3.89529	4.52534	5.21722	4.52756	4.82129	2.89529	5.38714	5.40986	5.26161	4.89529	4.95418	4.70264	5.02457	4.70264	3.80218	4.40986	4.86929	4.63225	6.00571	5.36922	5.90527	5.74078	5.89529	6.21722	5.06521	6.09168	4.89529	4.95418	5.33269	5.21722	4.54085	4.72245	4.37163	4.28135	4.26875	4.75155	6.01977	5.67241	5.21722	5.99166	5.80218	4.80499	5.21722	5.48025	5.02457	5.00571	4.48025	4.63225	4.21722	2.69365	4.04034	4.55825	3.35472	4.21722	3.63225	2.95418	2.63225	3.63225	4.80218	3.40986	4.21722	3.21722	3.63225	4.73179	5.80218	4.63225	5.1103	4.80218	4.63225	3.63225	4.80218	5.12568	4.9866	4.80979	5.19937	5.43961	4.80218	5.53914	4.70264	4.81761	5.30468	4.73179	4.57979	5.89529	5.29522	4.70264	4.71026	4.0213	3.84171	3.69696	5.1103	4.30685	5.53914	3.97248	4.90003	4.02627	4.6867	3.87094	4.80218	4.76202	5.23768	4.79095	4.92617	3.84084	4.07971	3.93428	4.63225	4.17282	5.32825	4.77909	4.71972	5.30352	5.27166	4.98589	4.06521	4.08476	4.24418	4.03377	5.30914	4.93342	5.08395	5.19025	4.84282	5.1103	5.45822	4.89529	5.36161	4.42725	5.63225	4.66872	5.60953	5.57616	5.73179	4.33305	5.16063	4.18807	4.46589	4.6693	5.29446	5.37687	5.18551	4.81216	5.42157	4.64071	4.97621	4.82676	5.51978	4.38714	4.1501	4.13475	5.1501	4.53914	5.06521	5.59573	4.67665	5.21722	4.40986	4.80218	4.95418	4.70264	5.38714	2.63225	4.95418	2.63225	4.21722	4.63225	4.73179	4.80218	5.53914	5.21722	4.71972	4.04729	3.92771	4.06521	4.88018	4.48025	4.40164	4.99482	4.70264	5.02457	4.63225	4.66467	2.75778	3.73179
EEF1AKMT2	2.21722	3.53914	2.21722	4.63225	3.63225	1.63225	2.89529	4.40986	3.80218	2.99482	4.21722	4.21722	1.89529	4.53914	4.21722	3.21722	4.21722	3.73179	3.36922	4.02457	3.73179	3.70264	1.89529	4.21722	4.43961	3.40986	3.98895	3.51678	3.80218	3.85465	3.91236	3.67665	3.75255	3.4467	3.57336	3.60054	4.18747	3.74773	3.75778	3.80218	4.21722	3.03279	3.40164	3.45168	3.46233	3.21722	3.34079	3.13921	3.42445	3.60953	3.40484	3.53914	3.26893	2.8387	3.74676	3.58918	3.40484	3.21722	3.38714	3.54979	3.53407	2.99482	3.52349	3.73179	3.18013	4.35472	3.60716	3.21722	4.2876	3.7397	3.78228	3.07971	3.48818	3.71233	3.51095	3.89529	3.72911	3.31032	3.43294	3.64893	3.46998	3.52207	3.57676	3.53914	3.6867	3.80218	3.86107	3.50352	4.07283	3.48025	2.63225	3.89529	4.07283	3.80218	3.89529	3.48025	1.89529	3.80218	2.99482	4.12411	3.48025	3.63225	3.48025	3.53914	1.89529	3.80218	3.21722	2.99482	3.63225	4.07971	1.04729	2.36922	3.33269	3.89529	4.80218	3.48025	2.63225	1.89529	2.63225	2.63225	3.80218	3.1775	3.43294	3.30503	2.92771	3.24321	3.00309	3.25038	3.58495	2.21722	3.66973	3.21722	3.45757	3.04729	2.89529	4.53914	3.75778	2.89529	2.95418	2.63225	2.27862	2.8387	3.31032	3.35472	3.86929	3.95418	3.88018	2.63225	2.31032	3.21722	2.73179	3.21722	3.21722	2.63225	3.40986	1.40986	2.63225	1.40986	2.63225	2.63225	3.63225	3.21722	3.62633	3.84525	3.8249	3.66152	1.63225	3.21722	2.80218	3.11768	3.58495	3.21722	2.99482	2.40986	5.06521	3.21722	4.21722	2.78426	3.44939	3.38714	3.33167	4.21722	3.47097	3.70264	3.18619	3.29122	3.25255	2.97621	3.18671	3.60953	2.89529	3.48025	3.03888	3.47097	2.59983	3.07971	3.29418	3.63225	3.26028	3.38071	3.52534	3.29522	3.51924	3.32413	2.46233	3.44548	3.31506	3.48929	3.61056	3.72418	3.31675	3.12975	3.41652	3.08793	3.63225	3.07971	3.95418	3.66973	3.61056	2.95418	3.58364	3.53914	3.159	3.73179	3.80063	3.57567	3.99962	3.46589	3.49603	3.30128	3.46998	3.94158	3.70907	4.21722	3.39279	2.8387	3.74659	4.01076	2.91765	3.21722	3.74773	3.56514	2.21722	4.70264	3.48025	4.21722	1.89529	1.40986	4.02457	4.21722	3.89529	2.21722	2.63225	3.63225	2.63225	4.48025	3.21722	2.99482	1.63225	3.21722	4.21722	3.95418	3.85465	4.07971	3.21722	3.63225	4.11768	3.21722	3.99482	1.89529	3.21722	2.63225	3.34275	3.92771	2.40986
PKN1	2.21722	3.53914	3.80218	2.63225	3.21722	4.43961	1.89529	3.99482	2.80218	3.40986	4.21722	3.63225	3.48025	3.80218	2.99482	3.21722	4.21722	3.99482	4.21722	4.38714	3.40986	4.06521	2.89529	3.95418	3.21722	3.40986	5.26905	4.16063	5.41361	4.29522	5.1103	4.21722	5.02755	3.81867	5.30128	3.86358	5.35739	3.36922	5.04319	4.2876	5.25374	3.74328	5.00571	3.83019	4.16277	3.57979	4.06912	3.77664	3.06912	4.0752	3.23711	4.12411	4.02005	3.6867	3.95669	3.71471	4.15999	4.35472	4.04319	3.92176	3.49285	4.57979	4.11168	3.99482	3.67198	2.48025	4.70163	3.95418	4.48025	4.57537	4.55095	4.45822	4.82973	4.6097	4.35048	4.43134	4.54979	3.63225	4.62057	4.07635	4.91055	4.68434	4.86433	4.33269	4.8387	4.40986	4.21722	5.28593	5.63225	3.48025	2.21722	4.21722	4.34846	4.02457	4.18807	4.63945	1.89529	4.21722	1.40986	3.38714	1.89529	2.63225	3.48025	4.02457	2.89529	3.21722	3.40986	2.99482	2.63225	3.75778	2.63225	3.36922	3.63225	1.89529	4.21722	2.89529	2.63225	2.89529	4.21722	4.21722	3.21722	4.50222	3.72245	4.57374	3.66467	4.34275	4.03166	3.43481	3.35048	3.80218	3.42872	3.95418	4.86545	4.36922	4.21722	2.21722	3.56514	3.48025	2.95418	3.63225	3.50101	3.60424	3.76976	3.35472	3.86929	2.95418	3.63225	3.85465	4.11768	4.21722	3.99482	3.21722	3.21722	2.63225	1.40986	4.57979	2.63225	3.40986	4.21722	2.63225	2.63225	4.21722	5.40542	5.23352	5.35888	5.34717	1.63225	3.21722	3.21722	3.31032	2.43294	2.53914	1.40986	2.40986	2.89529	2.85465	1.31032	2.63225	4.09792	3.9898	3.8753	2.73179	4.04034	3.89529	4.29683	3.21722	3.91306	3.42367	4.24709	4.02457	4.23409	3.84282	3.76823	3.56117	4.04729	3.75778	4.12542	2.95418	4.0308	3.2738	2.8249	3.57085	3.19732	3.47097	3.63225	3.67289	4.01368	4.07426	3.85157	3.05675	3.80218	3.12975	3.54979	3.1754	3.91236	3.75778	3.11768	3.96929	4.50868	4.02457	4.99192	4.17141	4.71539	3.8249	4.81603	4.39124	4.2876	4.44165	4.89666	4.03279	4.36307	4.21722	4.29759	3.78112	4.79651	4.64606	4.93019	4.70264	3.80218	3.92771	3.36922	3.75778	3.63225	4.48025	1.89529	2.80218	3.48025	2.99482	3.21722	4.21722	3.48025	2.21722	2.63225	2.63225	3.63225	3.48025	2.63225	2.99482	3.21722	3.21722	5.53914	3.63225	3.85465	3.07971	2.48025	4.09168	3.89529	3.56514	3.86929	2.89529	3.21722	3.63225	3.92771	2.75778	3.40986
SLC16A12	3.21722	4.21722	3.21722	2.63225	3.21722	3.21722	1.89529	3.73179	2.80218	2.40986	3.63225	4.21722	1.89529	2.21722	4.40986	3.21722	4.21722	3.73179	1.04729	1.21722	3.99482	3.89529	2.89529	4.43961	4.43961	2.40986	3.38323	3.21722	2.95418	3.63225	3.46875	3.46514	3.27862	3.52916	3.70264	3.39409	3.60251	3.63225	3.1501	3.21722	3.32413	3.03279	3.07971	3.12975	3.8269	2.40986	3.7825	2.77664	3.62343	2.80218	3.74773	1.21722	3.92654	2.10174	4.10643	3.58918	3.92012	3.80218	4.06156	3.63225	3.86006	2.99482	3.74727	3.40986	3.93501	3.70264	2.19574	3.95418	3.06521	2.09843	2.55095	3.56514	2.46828	2.71233	2.90688	1.89529	2.71026	1.89529	1.48541	1.96088	1.98455	1.93711	3.07426	2.95418	2.42367	3.21722	3.02457	2.31909	1.8249	2.89529	3.21722	1.89529	3.40986	3.53914	3.15832	3.03279	1.89529	4.21722	3.73179	2.21722	1.89529	3.21722	1.89529	2.80218	2.89529	2.21722	2.73179	3.73179	2.04729	3.07971	2.04729	2.36922	3.43961	3.48025	3.21722	1.89529	2.63225	1.89529	2.63225	1.63225	4.21722	2.59952	2.84798	2.85551	3.34275	2.43586	2.8828	2.69784	3.72245	3.80218	3.55425	1.63225	2.84376	3.04729	3.48025	2.21722	3.07971	2.89529	2.63225	2.63225	2.50101	2.8387	3.11768	3.59573	3.86929	3.80218	3.43961	3.63225	3.31032	3.63225	2.40986	3.21722	3.21722	2.63225	2.99482	1.40986	2.63225	1.40986	1.63225	2.63225	3.63225	4.21722	2.93033	2.12702	2.94038	2.41576	1.63225	2.21722	2.21722	3.48025	2.26302	2.80218	1.40986	4.86929	4.21722	4.13475	3.63225	3.16277	3.73179	4.12411	3.59878	2.99482	3.67328	3.89529	3.38144	2.55425	3.50781	3.51678	3.5258	3.30468	3.87391	3.33586	3.64893	2.97621	3.46233	4.21722	3.41971	3.63225	3.69638	2.38071	1.8249	1.85465	3.23684	3.27166	2.92176	3.73179	3.61314	4.104	3.54344	2.77664	1.99482	2.93711	3.26968	2.40986	2.8249	3.26028	2.63225	2.29122	2.70571	1.95418	2.12758	3.02457	2.42204	2.63225	2.46001	2.93181	2.61775	2.20286	2.45314	2.70264	2.46998	0.693653	2.49023	2.69365	2.80782	2.10174	2.9027	1.31032	3.21722	3.34275	3.21722	3.34275	3.21722	1.89529	3.48025	3.21722	2.89529	3.40986	1.21722	2.63225	3.48025	3.21722	2.63225	2.63225	2.63225	2.89529	1.63225	3.40986	3.63225	3.21722	3.21722	4.21722	3.63225	3.56514	3.70264	3.63225	3.89529	3.56514	3.40986	2.89529	3.21722	2.63225	4.21722	3.75778	3.40986
ATP6V1H	3.21722	3.21722	3.21722	2.63225	2.63225	2.63225	4.21722	3.40986	3.21722	3.40986	3.95418	3.63225	3.89529	3.21722	3.99482	3.21722	4.21722	4.21722	4.04729	3.53914	1.40986	3.48025	3.48025	3.21722	1.63225	3.40986	3.5601	3.10174	3.38714	3.74773	2.99482	3.67665	3.15308	2.35923	3.48025	3.01558	2.77243	3.95418	2.92771	3.70264	3.57567	2.89529	3.07971	3.58918	3.66396	3.57979	3.59663	2.77664	3.70933	3.21722	3.69115	2.53914	3.73021	2.8387	3.65713	2.45168	3.55191	3.70264	3.56514	3.36922	3.38433	2.99482	3.71372	3.57979	3.59516	3.70264	3.47074	3.43961	3.59573	3.93321	3.61235	1.75778	3.6559	3.48739	3.75487	3.61775	3.41652	3.11768	3.43294	3.37591	3.41751	3.21722	3.53369	3.33269	3.74559	3.49732	4.0752	4.35152	3.99482	3.48025	2.63225	1.89529	3.14683	3.21722	3.43134	3.43134	1.89529	3.21722	4.40986	3.91765	4.21722	2.63225	3.89529	2.80218	4.89529	3.21722	3.57979	3.99482	4.04729	3.56514	3.36922	2.04729	3.43961	4.21722	4.80218	1.89529	4.63225	3.48025	2.63225	1.63225	3.21722	3.04559	2.84798	2.8862	2.75778	3.24321	3.11412	3.11288	2.26302	2.21722	2.55425	3.21722	3.13921	2.63225	1.89529	2.21722	3.07971	3.48025	2.95418	2.63225	3.15308	3.21722	2.63225	2.21722	2.40986	2.63225	3.88018	2.85465	3.31032	3.95418	3.73179	3.21722	3.21722	2.63225	2.40986	1.40986	2.63225	2.99482	3.95418	2.63225	2.63225	3.21722	3.19337	3.69638	2.99482	3.06784	3.21722	2.21722	3.21722	1.89529	1.26302	2.80218	3.99482	3.99482	2.89529	3.04729	3.31032	2.92176	3.14683	2.95418	3.30701	3.86929	3.56117	2.48025	3.16513	3.36161	3.27563	3.21722	3.00285	3.46514	3.45168	2.89529	3.49139	2.8387	2.84084	3.56514	3.50312	2.63225	3.38227	2.74328	3.14683	2.74773	3.23684	3.21722	4.16277	3.29739	3.38433	3.39619	3.64298	3.77664	3.49732	2.93711	2.54979	3.1754	2.40986	2.98018	3.11768	3.13921	3.39905	2.95418	3.47153	2.21722	3.40782	3.63225	3.20323	3.25374	3.38071	3.6034	3.40894	3.456	3.70702	3.39409	3.65462	3.27862	2.85222	2.97621	3.74659	3.89529	3.80218	3.07971	2.63225	3.56514	2.95418	1.89529	1.89529	1.21722	3.89529	4.21722	3.21722	2.63225	2.76976	3.21722	2.63225	3.63225	2.63225	2.89529	3.95418	3.99482	3.21722	4.21722	3.21722	2.63225	3.36922	3.07971	3.21722	3.43961	2.89529	3.21722	2.73179	3.48025	5.02457	2.63225	2.34275	3.34275	3.40986
SFXN4	3.80218	4.67665	4.21722	4.21722	3.63225	3.21722	4.89529	4.31675	4.53914	4.86929	3.21722	3.63225	2.89529	3.80218	3.99482	3.21722	4.21722	3.99482	3.36922	4.02457	2.99482	3.89529	4.89529	3.63225	3.63225	3.99482	3.81386	3.32413	4.09168	3.95418	3.57979	3.9721	3.91605	4.00309	3.15832	4.08597	3.46049	5.57085	3.71198	4.06521	3.6867	3.74328	3.21722	4.58918	3.69499	3.57979	3.54149	3.77664	3.42445	4.02457	3.33269	3.21722	3.59896	3.6867	3.46976	3.12975	3.82339	2.89529	3.3577	3.26968	3.31506	3.73179	3.55225	2.99482	3.26759	3.21722	3.35923	3.21722	3.70264	3.73278	3.51924	4.21722	3.70774	3.7914	3.84798	3.85876	3.74773	3.48025	3.45942	2.96088	3.98455	2.83019	3.61858	2.80218	3.7066	3.1103	3.21722	2.66702	3.73179	3.48025	4.09168	4.70264	4.40986	3.21722	3.38071	3.70264	3.48025	2.21722	3.99482	3.80218	3.89529	1.63225	3.48025	3.21722	3.48025	2.21722	3.57979	3.99482	2.04729	3.34275	2.04729	3.36922	2.63225	1.89529	4.21722	1.89529	2.63225	1.89529	2.63225	2.63225	3.80218	4.05324	3.65534	4.06454	3.92771	3.82817	3.8828	3.49139	3.96346	3.21722	3.29122	1.63225	3.94911	2.63225	1.89529	3.21722	3.56514	2.89529	3.95418	3.95418	3.60054	3.90909	3.63225	3.89529	3.57979	3.80218	3.80218	4.29522	3.76976	4.21722	3.57979	3.21722	4.21722	2.63225	3.73179	3.40986	3.63225	2.40986	3.95418	3.63225	4.63225	3.21722	4.14446	3.81668	4.0213	3.77833	1.63225	3.21722	3.53914	3.31032	4.01791	3.38714	3.40986	4.57979	3.48025	3.74773	4.01076	3.71026	3.52534	3.33269	3.4714	3.86929	3.63225	3.59573	3.83255	3.29122	3.82191	3.32413	3.8082	3.46514	3.71471	3.1754	3.72169	3.7647	3.22786	3.92771	3.76886	3.43961	3.66467	3.74328	4.14683	4.13475	3.51924	3.6867	2.78426	3.44548	3.57415	2.94873	3.79498	3.36161	3.65779	3.58918	3.71026	3.84282	3.63225	3.26028	3.70264	3.77664	3.34095	3.63225	3.80796	2.80218	3.45005	3.14683	3.63688	3.8387	3.80218	3.78782	3.53768	3.82129	4.05494	3.39409	3.53914	2.69365	3.66581	3.60424	3.74659	3.63225	3.80218	4.07971	3.85465	3.34275	3.80218	4.21722	3.48025	4.21722	1.89529	2.99482	4.21722	3.63225	3.21722	3.21722	2.63225	2.63225	3.63225	3.48025	3.21722	3.40986	3.95418	4.21722	3.21722	3.63225	3.04729	1.75778	3.48025	2.95418	4.39779	3.75778	3.73179	1.89529	3.80218	2.63225	3.75778	3.34275	2.99482
CHCHD10	3.21722	2.80218	3.80218	4.21722	1.63225	1.63225	4.21722	3.73179	3.53914	2.99482	4.21722	2.63225	2.89529	3.21722	2.99482	4.80218	4.21722	4.86929	4.04729	4.21722	4.21722	2.89529	4.21722	3.21722	3.21722	3.40986	3.85966	3.90909	4.18684	4.04729	4.07283	4.38714	4.51808	3.81867	3.85876	3.60054	4.24636	3.04729	4.04319	3.89529	4.01928	3.89529	4.40164	3.93711	4.21722	4.49732	4.43457	3.29122	3.69255	3.86107	4.10257	4.80218	4.27653	4.10174	4.49585	3.45168	4.12197	4.65017	4.07067	4.41652	3.95418	2.99482	4.10523	3.86929	3.9702	3.21722	5.8442	5.67665	4.14321	6.23691	5.7621	4.56514	5.80615	5.50216	5.37154	6.20272	6.19704	5.16831	5.44624	4.72169	5.45704	4.45168	5.96503	4.63225	6.06752	4.90171	2.80218	3.50352	2.8249	4.70264	3.21722	4.21722	3.8249	4.02457	2.66082	3.21722	3.48025	3.21722	1.40986	3.80218	2.89529	3.63225	1.89529	3.53914	2.89529	3.80218	3.21722	2.40986	2.63225	3.34275	1.04729	3.50672	3.53914	4.48025	3.21722	4.48025	3.63225	3.48025	2.63225	3.63225	3.21722	4.36751	3.51095	4.06454	3.92771	2.95942	2.75155	3.54584	3.96346	2.21722	3.42872	3.95418	4.64485	4.21722	3.89529	2.21722	3.56514	1.89529	3.21722	3.21722	2.01558	2.97621	2.63225	3.48025	3.40986	3.43961	2.80218	4.04729	3.11768	3.21722	2.40986	3.21722	4.80218	4.63225	1.40986	2.99482	4.63225	1.40986	3.21722	4.21722	2.63225	3.21722	5.11303	4.94101	4.86199	4.79427	3.63225	4.80218	2.80218	3.11768	2.96346	3.53914	2.99482	2.99482	2.89529	2.04729	3.11768	3.36922	2.7635	3.21722	3.37977	2.73179	3.47097	3.35472	3.94803	3.55425	4.26414	3.21722	4.57374	3.38714	3.83019	3.48025	3.79095	3.32413	3.22786	3.75778	3.38494	4.33269	4.43961	3.66082	3.91236	3.63225	3.51924	3.87433	3.54979	3.70264	3.65111	3.57676	3.67469	3.66973	3.57979	3.58918	2.46233	3.73179	3.40986	3.49475	3.70264	2.77664	4.78048	4.02457	5.33002	4.83193	4.5244	4.68288	5.44027	3.93181	5.05717	5.44165	5.37652	4.35472	4.44399	4.69365	5.26888	4.01558	5.19153	3.90909	5.02669	4.39779	3.80218	4.45822	4.50672	4.92771	4.80218	3.48025	4.21722	4.80218	2.89529	4.40986	4.21722	4.21722	2.89529	3.80218	2.63225	4.21722	5.21722	2.89529	3.21722	4.57979	3.21722	3.21722	3.21722	3.63225	3.04729	0.757784	4.35472	3.63225	4.31032	3.34275	4.31675	1.89529	4.53914	2.63225	4.45822	4.56514	3.73179
SIGLEC16	2.21722	2.80218	4.21722	4.63225	5.09168	3.95418	3.89529	3.40986	2.80218	4.21722	2.63225	3.63225	3.48025	4.53914	2.99482	3.21722	5.21722	2.73179	3.63225	3.80218	4.21722	4.06521	4.21722	4.43961	2.63225	3.40986	3.66702	3.8387	3.58645	4.50672	3.95418	4.17141	4.15308	4.26612	3.61775	4.01558	3.96006	3.95418	3.84525	3.80218	4.14127	4.15832	4.18405	3.93711	3.51544	4.31675	3.42445	4.21722	3.42445	3.80218	3.29522	3.02457	3.72281	2.8387	3.33751	4.03664	3.66788	3.70264	3.78015	3.71026	3.61314	3.73179	3.53314	3.57979	3.62859	3.48025	2.85566	3.43961	3.21722	2.86523	3.38494	3.34275	2.97078	3.45132	3.75487	3.09692	3.36922	2.89529	2.99998	2.87841	2.98455	3.21722	3.29665	2.95418	2.6867	2.99482	3.02457	2.5601	2.63225	3.89529	3.21722	4.70264	3.40986	3.80218	3.52756	3.57336	2.89529	2.21722	4.40986	3.21722	4.48025	3.21722	4.48025	4.67665	2.89529	2.21722	3.57979	3.99482	4.04729	3.07971	4.04729	3.74773	3.33269	2.89529	3.21722	3.89529	4.21722	4.21722	3.63225	3.63225	3.21722	3.19144	2.58495	3.05782	2.92771	3.75778	3.16659	3.37591	4.121	3.21722	3.55425	4.21722	3.38433	3.85465	3.48025	2.21722	1.75778	3.48025	3.95418	1.63225	3.27862	4.04034	3.63225	4.14321	3.40986	3.95418	4.33269	4.21722	4.11768	4.43961	4.21722	3.21722	3.21722	2.63225	2.40986	3.73179	4.21722	2.99482	3.95418	4.63225	2.63225	3.21722	3.21722	3.17282	3.14683	2.64403	2.63225	3.80218	2.21722	3.11768	3.58495	3.80218	2.40986	3.73179	3.89529	4.04729	3.63225	4.10618	3.40986	3.43961	3.63886	2.99482	3.42367	3.98275	3.4527	3.96929	3.27563	3.7647	3.33872	3.12411	3.36241	2.78837	3.2828	2.97621	3.1404	3.07971	3.38494	3.43961	3.12702	3.74328	3.14683	2.74773	3.72783	3.42367	3.36922	3.08793	3.45041	3.07426	3.00911	3.49285	3.57979	3.29968	3.04729	2.99482	2.8249	3.49475	3.83389	3.55425	2.90601	2.63225	3.0121	3.30468	3.37897	3.52534	3.19383	3.01928	3.24578	3.08257	3.01302	3.48025	3.52061	3.39409	2.782	3.27862	3.56271	3.51678	2.31774	2.89529	4.17141	4.1501	4.04729	4.34275	3.95418	4.21722	3.89529	4.38714	4.70264	2.99482	4.02457	5.21722	4.31032	4.53914	2.63225	2.63225	3.63225	3.48025	3.95418	4.40986	4.43961	3.21722	4.80218	3.95418	4.63225	4.45822	3.89529	3.63225	4.31032	3.84525	3.99482	3.89529	4.53914	3.63225	4.07971	4.56514	3.73179
HNRNPDL	4.21722	4.91765	5.67665	4.95418	6.58645	5.71972	5.59573	4.99482	5.46514	5.49732	5.71972	5.80218	4.89529	6.46514	4.99482	5.53914	5.21722	5.1103	5.74773	5.91765	4.57979	5.41885	5.70264	5.21722	6.02457	4.73179	5.25198	5.27166	5.10799	5.09168	5.21722	5.02457	4.91605	4.85109	4.89529	5.05121	5.17236	5.29522	5.00571	5.06521	4.7647	5.30128	5.4857	5.4873	5.02914	5.05372	5.08848	5.46114	4.99921	5.32574	5.36017	5.70907	4.76664	5.37476	5.10982	5.29968	4.82865	5.18069	5.13716	5.57085	5.30914	5.73179	4.98028	5.49732	5.28865	5.41885	5.3101	5.76154	6.04503	5.02386	5.36724	5.66467	5.30958	5.14942	5.07037	5.09692	5.07704	5.43961	5.53604	6.07635	5.30648	5.91111	5.13315	5.53914	5.19626	5.51838	6.12411	6.13579	6.39475	3.89529	4.71972	5.98275	5.80218	5.67665	5.55064	5.84015	5.48025	4.53914	5.21722	5.17141	5.59573	4.80218	3.48025	5.21722	5.35472	5.53914	4.99482	4.73179	5.36922	5.51267	4.74773	4.90527	4.84171	5.80218	5.21722	4.70264	4.95418	5.70264	3.63225	5.21722	5.38714	5.20867	5.121	5.25299	5.07971	6.11534	5.85109	5.25038	5.43294	6.12411	5.49285	4.95418	5.57415	5.74773	4.89529	5.38714	5.40164	5.21722	4.88018	5.21722	4.08597	4.42367	4.11768	4.70264	5.45425	4.33269	4.95418	3.95418	4.55825	4.63225	3.73179	5.21722	3.21722	6.09168	4.99482	5.1103	4.95418	5.21722	5.33269	4.95418	4.95418	5.21722	5.95536	6.20349	5.90527	6.40022	4.63225	6.02457	5.74078	4.55825	5.3923	4.46514	4.86929	5.40986	5.35472	3.63225	4.95418	4.46233	4.7635	4.76154	4.75281	5.45425	4.9979	5.2876	5.03186	5.19811	5.1501	5.21722	5.1237	5.26161	5.45168	5.15402	5.42758	4.99251	5.31032	5.07971	5.12015	4.80218	5.21722	5.06521	5.70754	5.04729	5.22706	5.73594	5.10618	4.92082	4.89212	5.43181	4.90601	4.64171	5.63868	5.37768	4.85465	5.71729	5.49732	5.00571	5.99683	5.39555	5.41322	5.65462	5.43089	5.64348	5.1884	5.63225	5.21024	5.51678	5.20998	5.19563	5.15167	5.43755	4.87208	5.01558	5.183	5.55163	5.04623	5.49406	5.43108	5.95418	5.74078	5.37249	5.69115	5.88707	6.12411	5.59573	5.70264	5.86107	5.70264	5.31675	6.12411	3.63225	6.14321	4.21722	5.80218	6.33269	4.21722	5.59573	5.43961	5.21722	4.21722	6.38714	6.21722	5.58645	5.85465	5.66467	6.38714	4.71972	5.55825	5.00571	5.90171	4.89529	6.67665	5.43961	5.45822	5.84525	5.86929
NBDY	2.21722	4.02457	3.80218	4.21722	3.95418	2.63225	3.89529	3.21722	3.80218	3.73179	2.63225	3.63225	3.89529	4.53914	1.40986	3.21722	4.21722	3.86929	4.36922	2.80218	2.99482	3.70264	4.89529	1.63225	3.95418	2.99482	4.02959	4.27166	3.67665	3.74773	4.03435	4.46514	3.83661	3.60716	3.99962	4.01558	3.5094	3.85465	4.04319	3.48025	3.78979	3.66082	3.56514	4.29968	3.99838	2.73179	3.91856	3.66973	4.00262	4.02457	3.81547	3.91765	3.96153	3.32413	4.26047	3.83019	4.10907	4.06521	4.28917	3.36922	4.2045	3.99482	4.08569	3.99482	4.13432	3.21722	4.16659	4.71972	3.80218	3.89032	3.27532	3.75778	4.10571	4.25955	4.07037	4.09692	3.74773	3.63225	4.72245	4.57231	4.59336	4.25904	4.21722	4.02457	4.08663	4.36406	3.91765	4.18159	3.91236	3.48025	2.21722	1.89529	3.14683	3.53914	3.43134	3.52756	2.89529	2.21722	1.40986	3.21722	3.48025	1.63225	4.70264	3.53914	4.21722	2.21722	3.21722	4.57979	4.04729	3.92771	4.21722	3.74773	3.33269	3.48025	4.21722	4.48025	3.63225	2.89529	2.63225	1.63225	4.53914	2.79478	3.26302	3.11076	2.34275	3.07971	3.00309	3.25038	3.58495	2.21722	3.29122	3.63225	2.7301	3.63225	3.48025	3.21722	2.75778	3.48025	2.95418	3.21722	3.94158	3.32413	3.31032	3.35472	3.99482	3.80218	3.80218	2.63225	3.63225	3.21722	3.21722	5.53914	3.21722	3.63225	2.99482	4.21722	2.63225	3.73179	4.63225	2.63225	2.63225	3.21722	3.69587	3.4766	3.19413	3.06784	1.63225	2.21722	3.21722	2.89529	3.07037	2.53914	2.40986	4.21722	2.89529	3.85465	3.11768	2.63225	2.88379	3.67665	3.14947	3.40986	3.45537	3.48025	3.41751	2.77664	3.67339	3.6867	3.29363	2.91765	3.93711	3.08793	4.21722	3.10174	3.22786	2.75778	3.27532	2.63225	2.81668	3.38071	3.52534	3.57085	3.38494	3.51678	3.63225	3.70264	3.63225	3.24418	3.61056	3.21722	3.49732	3.71471	2.98589	3.1754	3.40986	3.34275	3.63225	2.55425	3.15113	2.80218	3.71254	3.80218	4.40066	3.99482	3.83731	2.73917	4.0163	3.91656	3.7141	3.61775	3.79191	3.50101	3.782	3.60054	3.91635	3.21722	4.04357	3.63225	3.53914	3.56514	3.21722	3.34275	3.63225	3.48025	2.89529	2.21722	2.89529	3.73179	3.21722	2.63225	3.63225	4.80218	2.63225	4.21722	4.63225	2.89529	1.63225	3.73179	3.63225	3.21722	3.21722	3.63225	3.85465	4.07971	4.21722	3.63225	4.01076	3.45822	3.86929	3.48025	2.21722	2.63225	3.07971	3.56514	4.21722
CIRBP	4.21722	6.0752	6.67665	5.80218	6.53914	6.76154	6.59573	6.36406	6.88964	6.90171	6.53914	5.80218	6.41885	6.91765	6.31675	6.91765	4.21722	6.49732	6.63225	7.02457	6.53914	6.84948	5.89529	6.53914	6.71972	6.53914	4.31909	5.37476	4.46514	5.04729	4.40986	5.09986	4.92887	5.4467	5.09692	5.44854	4.96006	5.47355	4.53914	5.38714	4.88601	5.38071	5.06156	5.88464	4.40719	5.86929	4.24049	5.29122	4.26905	5.0752	4.67665	5.53914	4.19332	5.42367	4.25437	5.65331	4.2132	5.41885	4.43726	5.71026	4.55425	5.86929	4.39708	5.1103	4.51403	5.35472	4.71175	4.43961	5.93968	4.68698	4.74164	6.07971	4.81405	4.97832	4.78658	4.91321	5.13475	5.51978	5.43961	6.52566	5.05494	6.0124	5.34728	5.69834	5.14613	5.71364	4.60953	4.71764	4.63225	5.06521	5.43961	6.53914	5.57979	6.67665	4.21722	4.24578	5.80218	5.80218	6.49732	6.3465	6.84948	6.38714	5.35472	6.67665	6.21722	4.53914	5.57979	5.49732	4.74773	4.56514	4.50672	4.80218	5.05852	6.06521	6.02457	5.98275	5.95418	5.80218	2.63225	5.80218	5.80218	4.14921	4.75487	4.18053	4.88707	4.1363	3.7855	6.01977	5.70596	5.21722	5.46114	4.80218	4.57415	5.13475	5.06521	5.02457	4.56514	3.89529	4.09168	3.95418	3.15308	2.8387	5.01076	4.14321	4.31675	3.95418	4.21722	4.13475	4.21722	4.43961	4.49732	4.21722	5.21722	5.95418	5.49732	6.31675	4.95418	4.57979	6.33269	5.80218	5.21722	5.80218	5.00758	4.96724	4.87656	4.74591	5.21722	4.53914	6.30468	5.51978	5.47247	5.26161	4.57979	5.99482	4.70264	5.47355	5.55825	4.59161	4.46875	3.88018	4.28192	5.21722	4.2447	5.14321	4.68499	5.19811	4.74956	4.94304	4.51111	5.26161	5.12975	5.54736	5.24216	5.56117	4.72536	5.07971	4.6273	5.33269	4.56514	5.18807	5.8249	5.63225	5.56655	5.82056	5.57085	3.61149	4.05675	4.42003	3.87905	5.69721	5.99482	5.68434	5.19025	5.61149	5.21722	5.26028	5.63225	4.87618	5.336	5.86107	5.032	6.36696	5.30036	6.56636	4.5839	5.56117	5.52173	5.17371	4.78992	5.84015	4.98455	5.62439	5.20211	5.27862	4.56271	5.80218	5.10916	6.50015	4.53914	5.07971	5.74773	5.56514	5.49023	4.70264	4.48025	5.91765	5.48025	5.57979	6.0752	5.80218	5.83389	4.80218	5.63225	6.80218	6.33269	5.89529	5.53914	5.31675	5.80218	5.80218	5.53914	5.91765	4.85465	5.07971	6.18069	5.91765	6.01076	5.78015	6.51838	6.41885	6.53914	5.21722	5.07971	5.71198	5.49732
ADPGK	3.80218	4.02457	3.21722	2.63225	4.21722	4.21722	1.89529	3.21722	4.02457	2.40986	3.95418	2.63225	1.89529	3.21722	3.99482	4.21722	5.21722	3.99482	4.21722	3.21722	2.40986	3.48025	3.48025	3.63225	3.63225	3.99482	3.85966	3.7647	3.02457	3.63225	3.77909	3.60953	3.53496	4.00309	3.43134	3.27862	2.99482	4.13475	3.84525	2.89529	2.8387	4.21722	3.71198	4.03664	3.86832	2.40986	3.63225	3.66973	3.52263	4.12411	3.78876	4.12411	3.56213	3.32413	3.78112	2.93711	3.93482	3.35472	3.64043	4.16277	3.65111	3.99482	3.52349	3.86929	3.50205	4.35472	3.37206	2.63225	4.35472	3.83969	3.6421	3.07971	3.25255	3.49332	3.87773	3.85876	3.72911	3.89529	3.45942	3.83534	3.87208	4.12975	3.53369	4.49023	3.29814	3.65779	3.02457	3.31909	1.8249	1.89529	3.21722	2.89529	3.73179	2.21722	2.66082	3.43134	1.89529	4.53914	3.40986	2.53914	1.89529	3.21722	3.48025	3.53914	4.48025	3.21722	2.99482	2.40986	3.36922	3.07971	3.85465	3.74773	2.80218	4.21722	3.21722	2.89529	3.63225	1.89529	2.63225	3.95418	2.21722	3.14921	2.96346	3.05782	2.92771	2.82817	3.56869	3.25038	2.58495	2.21722	2.77664	3.63225	2.98919	3.36922	2.89529	3.80218	3.56514	2.89529	2.95418	3.63225	3.39409	3.97621	3.11768	3.89529	2.73179	3.21722	3.71972	2.36922	3.76976	1.63225	3.40986	3.21722	4.80218	4.63225	3.40986	1.40986	4.21722	1.40986	3.63225	2.63225	4.21722	3.21722	3.35257	3.26028	3.23994	3.24067	3.21722	3.80218	3.21722	3.48025	2.58495	2.21722	1.40986	3.73179	2.89529	3.21722	3.63225	3.26968	3.19413	3.02457	3.63886	3.73179	3.59002	3.48025	3.38144	3.05675	3.69067	3.21722	3.36074	3.12411	3.05575	3.54736	3.54584	3.42367	2.94775	2.75778	3.56655	3.21722	3.59909	2.74328	3.63225	2.85465	3.34932	3.04034	3.36922	3.5142	3.55425	3.18973	2.61056	3.49285	3.65779	2.12975	2.78426	3.99482	2.99482	2.98018	3.31032	3.29122	3.75104	4.02457	3.68767	3.80218	3.49108	3.28433	3.5585	4.63225	3.89529	3.44165	3.44691	3.48025	3.70702	4.21722	3.21722	3.50101	3.76202	3.7647	4.02669	2.89529	3.53914	3.75778	3.95418	4.21722	3.80218	3.48025	3.48025	3.53914	1.89529	4.21722	4.02457	4.63225	3.48025	3.21722	4.21722	4.95418	4.63225	4.70264	1.63225	3.40986	3.95418	3.21722	3.21722	3.43961	4.04729	4.21722	4.06521	4.09168	3.89529	3.21722	4.21722	2.89529	3.80218	3.63225	4.21722	3.92771	2.40986
TSEN15	3.21722	2.21722	3.21722	2.63225	2.63225	3.95418	3.48025	3.57979	3.53914	2.40986	3.63225	2.63225	3.48025	3.21722	2.99482	3.21722	4.21722	3.21722	4.36922	1.21722	2.40986	3.70264	3.89529	3.21722	2.63225	2.99482	3.66702	3.90909	3.63225	3.85465	3.57979	3.60953	3.69365	2.52916	3.78281	3.50101	3.81196	3.21722	3.21722	3.35472	3.45537	3.74328	3.07971	2.45168	3.8269	2.73179	3.85966	2.55425	4.14507	4.12411	4.36017	3.80218	3.92654	4.10174	4.20462	3.29968	3.90029	3.59573	3.73506	2.78426	4.05675	4.21722	3.99083	4.31675	4.08702	2.89529	4.04373	2.95418	3.89529	4.2271	4.23684	3.07971	4.02627	3.61243	3.78658	3.89529	3.95418	3.89529	3.76552	3.59831	4.02018	3.45168	3.91556	3.71972	3.82056	3.86929	3.46514	3.71764	2.8249	1.89529	2.21722	2.89529	3.28433	3.53914	3.38071	2.96568	4.48025	2.21722	3.40986	2.53914	1.89529	1.63225	1.89529	4.02457	1.89529	3.21722	0.40986	2.99482	3.36922	3.92771	3.63225	3.04729	3.43961	3.48025	4.80218	3.48025	2.63225	3.48025	2.63225	3.95418	2.21722	3.28541	2.43294	3.11076	2.75778	3.1363	3.35923	2.79095	3.35048	3.80218	3.42872	1.63225	3.1744	2.63225	3.48025	3.80218	2.75778	3.48025	1.63225	4.21722	3.94158	2.8387	3.48025	2.21722	4.31675	4.09168	3.43961	3.50672	1.89529	2.63225	3.21722	3.21722	3.21722	4.21722	1.40986	3.40986	4.21722	3.40986	3.21722	2.63225	2.63225	3.21722	3.395	3.54786	3.57979	3.21722	1.63225	3.80218	2.80218	2.31032	2.43294	3.02457	2.40986	2.40986	4.70264	2.04729	3.48025	3.04729	2.7635	3.02457	3.20392	3.40986	3.32413	3.80218	3.26749	3.29122	3.34275	3.21722	3.4661	3.46514	3.39279	2.54736	3.49139	3.10174	3.22786	0.757784	3.02739	3.43961	3.45822	3.2738	3.52534	3.29522	2.67125	3.21722	3.54979	3.76036	3.51361	4.01286	3.67469	2.96929	2.21722	3.45168	3.32031	2.89529	2.63225	2.98018	3.39779	2.96929	3.59407	3.43961	3.48603	2.38714	3.53097	2.8249	3.70463	3.78979	3.61775	3.82579	3.56671	3.456	3.70702	3.60054	3.42667	3.27862	3.12975	3.8387	3.47528	2.31032	3.38714	2.92771	2.85465	2.34275	2.63225	1.89529	4.21722	2.21722	2.89529	3.40986	3.80218	2.63225	3.21722	2.21722	2.63225	2.63225	3.63225	2.89529	4.21722	3.99482	2.63225	3.21722	3.21722	3.21722	1.04729	3.07971	3.89529	3.21722	2.89529	3.45822	3.57979	3.89529	2.21722	2.63225	4.21722	3.07971	2.99482
CHRAC1	3.80218	3.21722	2.21722	3.63225	1.63225	1.63225	4.21722	2.99482	2.21722	2.99482	1.63225	3.63225	3.89529	2.21722	2.99482	3.21722	4.21722	3.21722	3.04729	1.21722	2.99482	3.21722	1.89529	1.63225	3.21722	3.40986	3.71764	3.10174	3.71972	1.63225	3.73179	3.12411	3.91605	3.05967	3.78281	3.15308	3.73179	2.63225	3.66467	3.21722	3.63225	3.15832	3.28135	3.45168	3.79861	3.21722	3.94713	3.66973	3.98206	3.02457	3.96615	3.02457	3.64275	3.10174	3.85554	3.45168	3.94453	2.48025	3.85582	1.46233	3.70625	2.40986	3.87418	2.73179	3.95272	2.89529	3.79981	2.63225	3.48025	3.54013	3.31279	3.75778	3.38581	3.53986	3.47247	3.03279	3.43961	4.11768	3.86788	3.11288	3.30648	3.12975	3.24418	3.33269	3.60424	3.49732	3.30468	4.14507	4.21722	3.89529	3.80218	1.89529	3.28433	3.53914	3.89529	3.57336	1.89529	2.21722	3.73179	2.80218	1.89529	3.21722	3.48025	3.21722	1.89529	4.21722	2.40986	2.99482	3.85465	2.75778	3.04729	3.21722	3.71972	2.89529	4.21722	4.21722	2.63225	3.89529	4.21722	3.21722	4.21722	4.25918	3.58495	4.40911	3.21722	4.73964	4.76863	3.03888	3.43294	2.21722	2.55425	1.63225	4.56755	3.63225	2.89529	2.21722	3.07971	1.89529	1.63225	1.63225	3.39409	3.10174	2.89529	2.70264	3.40986	2.95418	3.33269	3.04729	3.31032	2.63225	2.99482	3.21722	3.21722	3.63225	4.40986	2.40986	3.63225	3.40986	1.63225	5.21722	3.63225	4.21722	4.0144	3.71198	3.8249	4.06784	2.63225	3.21722	3.21722	3.31032	3.51095	3.38714	3.73179	1.40986	2.89529	3.63225	3.76976	2.78426	3.88379	3.76154	3.89197	3.73179	3.73917	3.35472	3.73588	3.61314	3.60213	3.21722	3.78395	3.67665	3.91635	3.25786	4.0004	3.27166	4.1404	1.75778	3.6273	3.43961	3.26028	1.89529	3.73179	3.13475	3.23684	2.6867	3.16277	4.06521	4.41775	4.44349	4.32105	2.96929	3.1103	3.12975	3.04729	3.08793	3.28433	3.07971	3.63225	3.13921	3.93249	2.43961	3.34997	2.53914	3.94928	3.14683	3.80063	3.8387	3.43134	3.44165	3.80462	3.18807	3.24759	2.50101	3.40044	3.15308	3.39279	3.42367	3.31774	3.11768	3.60953	2.34275	3.04729	3.07971	2.95418	1.89529	1.89529	3.21722	1.89529	2.99482	2.80218	2.63225	3.01076	2.21722	3.63225	2.63225	2.63225	1.89529	1.63225	3.40986	1.63225	3.21722	4.21722	3.63225	2.63225	3.34275	2.89529	2.63225	2.63225	2.75778	3.57979	4.48025	2.21722	3.63225	2.34275	2.75778	2.40986
RNF121	3.80218	3.21722	4.21722	3.63225	3.95418	3.95418	3.48025	4.1103	3.53914	3.99482	3.95418	3.63225	4.48025	3.80218	4.86929	5.53914	4.21722	3.86929	3.36922	4.02457	3.40986	3.89529	4.21722	2.63225	3.95418	4.57979	3.61455	3.90909	4.05852	4.36922	4.03435	4.12411	4.19615	4.48852	3.96568	4.55163	3.68997	3.36922	4.37249	4.70264	4.10174	4.03279	3.80218	4.21722	3.63225	3.73179	4.10759	3.13921	4.04949	4.12411	4.21722	3.91765	4.11354	3.51678	4.05823	4.03664	4.10474	4.35472	4.32003	3.92176	3.96929	1.40986	4.09223	3.73179	4.01302	4.48025	3.7807	2.95418	3.98275	3.60977	3.93428	4.34275	3.83751	4.18829	3.47247	4.15832	3.67178	3.11768	4.24791	3.43481	3.87208	4.41515	4.13315	3.88018	4.16063	4.21722	4.02457	3.76655	3.52534	3.89529	3.63225	4.89529	4.14683	4.02457	4.24578	3.43134	3.89529	5.53914	4.40986	4.12411	1.89529	3.63225	2.89529	4.38714	3.48025	3.80218	4.1103	4.57979	3.85465	4.21722	4.21722	4.21722	4.21722	4.70264	3.21722	3.89529	4.95418	4.21722	2.63225	4.95418	2.21722	4.29835	4.16991	4.32197	4.07971	4.10828	4.48852	3.87841	4.07037	4.21722	4.13921	1.63225	4.21722	4.21722	2.89529	3.21722	3.92771	1.89529	3.80218	2.63225	4.08597	3.60424	3.76976	4.14321	4.57979	3.80218	4.49023	4.63225	4.21722	2.63225	4.21722	3.21722	4.80218	3.63225	4.86929	3.40986	2.63225	4.21722	4.21722	3.63225	2.63225	4.80218	3.87144	4.04319	3.74773	4.14446	4.21722	4.53914	4.53914	4.01076	4.16991	4.02457	4.40986	3.73179	3.89529	4.13475	3.31032	4.21722	4.21722	4.12411	3.71582	3.86929	4.16063	4.21722	3.99653	3.82727	4.16872	3.42367	4.18671	3.80218	4.16538	4.04213	4.29875	4.10174	4.1404	4.21722	4.12542	4.21722	4.36265	3.96568	4.07283	4.17657	4.04976	4.42367	3.92176	4.19646	4.32684	3.88161	4.10532	4.25469	3.99482	4.12975	3.74773	3.40986	4.34846	3.49475	3.70264	3.87618	4.06999	3.21722	3.8756	3.80218	3.91953	4.14683	4.07087	4.10174	3.99962	4.08257	4.06684	4.20272	4.54527	3.60054	4.01596	3.86358	4.26726	3.60424	3.6173	4.39779	4.26161	4.21722	4.04729	2.75778	5.09168	1.89529	4.70264	4.02457	2.89529	4.57979	3.53914	4.63225	4.01076	3.21722	2.63225	3.63225	4.63225	4.48025	1.63225	4.21722	3.63225	3.21722	3.21722	3.95418	4.85465	4.21722	4.21722	4.21722	4.11768	4.21722	4.40986	4.21722	5.02457	4.21722	4.07971	0.757784	3.99482
TOM1	4.80218	3.21722	4.53914	2.63225	3.21722	3.95418	3.89529	3.99482	3.53914	4.73179	3.21722	2.63225	1.89529	2.21722	3.73179	3.21722	4.21722	2.40986	2.04729	3.21722	2.99482	4.48025	2.89529	2.63225	4.80218	4.21722	3.71764	4.27166	3.71972	3.74773	3.91236	4.17141	3.53496	3.68116	3.09692	3.94158	3.46049	3.85465	3.75778	4.21722	3.8387	4.21722	3.75778	4.52207	2.89529	3.57979	2.91856	2.96929	3.28593	3.9721	2.85465	4.21722	3.10787	3.6867	2.95669	3.58918	2.95418	4.06521	2.84525	3.26968	2.90789	3.73179	2.88929	3.99482	3.00455	4.21722	4.09877	3.21722	3.59573	3.98654	3.78228	3.34275	3.77409	3.69186	3.78658	3.66082	3.69115	3.63225	3.40598	3.79095	3.61682	4.33921	4.04388	3.43961	3.94304	3.86929	3.30468	2.18159	2.14683	2.89529	4.21722	1.89529	2.8249	4.38714	3.2738	2.82129	3.89529	5.02457	4.21722	3.21722	3.89529	3.63225	1.89529	3.53914	4.21722	4.53914	1.40986	3.73179	2.63225	2.34275	2.63225	3.50672	3.88018	3.48025	3.21722	4.70264	4.21722	2.89529	3.63225	1.63225	4.21722	3.20524	3.16991	2.9602	3.66467	2.1363	2.4467	4.18327	3.26302	3.21722	3.66973	3.21722	2.94911	2.63225	1.89529	2.21722	3.34275	1.89529	2.95418	1.63225	3.50101	3.42367	3.76976	3.35472	3.21722	3.43961	3.80218	4.04729	2.89529	3.63225	2.73179	3.21722	3.21722	3.63225	2.99482	3.40986	4.21722	3.40986	3.21722	3.63225	4.21722	3.21722	3.395	3.05546	3.28433	2.9589	4.21722	4.53914	3.53914	2.89529	3.16991	2.53914	3.99482	2.40986	3.48025	4.13475	4.21722	3.92176	2.88379	3.15581	3.09289	2.40986	3.0611	3.70264	3.30648	3.61314	3.15633	3.8387	3.41438	3.74078	3.56271	3.25786	3.37591	3.27166	3.94775	3.75778	3.47033	4.33269	3.12702	3.89529	2.40986	3.21722	3.91003	3.32413	3.63225	2.48025	2.90789	2.57676	3.90601	3.82727	3.40986	3.45168	3.85465	3.73179	3.52534	3.75778	3.31032	3.77664	3.25965	3.43961	3.92964	3.46514	3.43611	2.63225	3.81909	4.0611	2.93091	3.64647	3.56671	3.84015	3.30648	4.01558	3.29046	4.73805	3.99765	3.21722	4.00962	3.76976	3.02457	3.75778	3.95418	3.56514	3.43961	2.89529	4.21722	4.02457	3.48025	3.40986	3.21722	3.63225	3.11768	3.80218	3.63225	4.21722	4.63225	3.89529	3.21722	3.40986	2.63225	3.21722	4.21722	4.09168	4.74773	2.75778	4.06521	4.33269	4.21722	4.21722	4.49732	4.21722	3.80218	3.63225	3.34275	4.34275	3.40986
CIAO2B	3.21722	3.21722	4.21722	3.63225	3.21722	4.21722	1.89529	3.57979	2.80218	2.99482	3.21722	2.63225	3.89529	3.80218	4.40986	3.21722	4.21722	3.73179	2.63225	3.53914	2.40986	4.06521	3.48025	1.63225	3.63225	3.99482	3.61455	3.60424	3.80218	3.85465	3.8249	3.9721	3.83661	4.26612	3.82129	4.27862	3.40986	3.63225	3.88707	2.89529	3.6867	3.96568	3.75778	3.83019	3.53272	3.86929	2.63225	1.96929	3.24049	3.74078	3.23711	3.38714	3.64275	3.32413	3.5316	3.93711	3.48025	3.98275	3.34275	2.92176	3.63225	3.73179	3.22319	3.86929	3.44065	3.21722	3.45877	3.43961	3.80218	3.69768	3.41971	3.56514	3.48818	3.70213	3.65534	3.85876	3.72911	3.31032	3.32191	3.92023	3.98455	3.98773	3.34728	3.80218	3.29814	3.65779	3.12411	3.98895	3.52534	2.89529	2.63225	3.89529	2.99482	2.80218	2.57336	2.82129	3.89529	2.21722	2.99482	3.91765	1.89529	3.21722	2.89529	2.21722	3.48025	3.21722	3.40986	3.73179	3.63225	3.75778	3.63225	3.04729	3.71972	1.89529	4.80218	3.48025	2.63225	3.89529	2.63225	3.21722	3.21722	3.45678	1.84798	3.08453	2.07971	3.68378	3.16659	3.64893	3.26302	3.80218	3.77664	2.63225	3.32292	2.63225	2.89529	4.21722	3.56514	1.89529	3.95418	1.63225	2.86358	3.6867	4.11768	2.48025	2.40986	3.63225	3.09168	3.21722	2.89529	4.43961	2.40986	4.21722	3.21722	3.63225	1.40986	3.40986	2.63225	3.73179	1.63225	2.63225	2.63225	3.21722	2.6788	3.1501	2.88379	2.84107	2.63225	2.21722	3.21722	1.31032	3.26302	2.80218	1.40986	2.99482	3.89529	2.36922	2.89529	2.92176	2.94038	2.71972	3.03399	3.57979	2.97621	3.59573	3.30648	3.05675	3.46828	3.10174	3.27054	3.91765	3.33139	3.08793	3.43481	2.6867	3.38833	3.07971	3.36724	3.21722	3.49475	3.74328	3.52534	3.63225	3.83475	3.10174	2.92176	2.73179	3.38433	2.88161	2.95848	3.61314	3.21722	3.45168	3.63225	3.08793	3.63225	3.49475	3.76976	3.13921	3.57739	3.43961	3.52868	3.91765	3.159	3.73179	3.17485	3.17974	3.18807	3.28692	3.35671	3.85876	3.52061	4.01558	3.37372	4.01558	3.12975	3.6867	3.39866	2.89529	4.26161	4.51267	3.74773	3.92771	4.21722	2.89529	1.89529	5.02457	4.21722	4.40986	4.02457	2.63225	3.83389	3.21722	3.63225	4.21722	3.63225	2.89529	3.21722	4.21722	3.21722	3.21722	4.21722	4.09168	3.85465	1.75778	3.70264	3.80218	4.01076	4.07971	3.86929	3.48025	3.21722	3.63225	4.45822	3.34275	3.99482
SEC61A2	4.21722	2.80218	3.80218	4.21722	2.63225	3.63225	2.89529	3.40986	2.80218	2.99482	1.63225	2.63225	3.48025	2.21722	4.21722	3.21722	4.21722	3.73179	2.63225	3.21722	1.40986	3.89529	1.89529	3.21722	1.63225	2.99482	4.31909	4.16063	3.80218	2.85465	3.14683	3.91765	3.39409	3.05967	3.48025	3.86358	3.5094	3.50672	3.51267	3.06521	3.17974	3.2738	3.71198	3.71471	3.07114	3.57979	3.31909	3.29122	3.36216	2.91765	3.40484	3.21722	3.3335	3.32413	3.31424	2.12975	3.3907	3.80218	3.31237	3.92176	3.51361	2.99482	3.39179	3.57979	3.56095	1.89529	3.02761	2.63225	2.48025	3.19221	3.58198	3.56514	3.36444	3.28368	3.121	3.15832	3.19025	3.11768	2.76552	2.96088	2.75009	3.37768	2.81122	2.80218	3.13149	2.40986	3.86107	3.02959	3.28433	5.06521	3.43961	2.89529	3.63225	3.21722	3.38071	3.70264	3.48025	2.21722	2.99482	3.21722	3.48025	3.21722	2.89529	3.21722	4.48025	3.21722	3.73179	1.40986	3.63225	3.07971	3.04729	3.04729	2.80218	1.89529	3.21722	3.48025	2.63225	3.89529	2.63225	3.21722	4.21722	3.03016	1.84798	3.13653	3.07971	3.34275	3.31343	3.54584	3.51095	2.21722	2.77664	3.21722	2.96929	2.04729	1.89529	3.21722	2.34275	3.89529	3.63225	3.63225	3.60054	3.42367	4.01076	3.21722	3.21722	1.63225	3.53914	3.85465	3.76976	4.63225	3.40986	3.21722	3.21722	3.63225	2.40986	2.99482	3.63225	2.40986	2.63225	2.63225	3.63225	4.21722	3.33087	3.10356	3.04729	3.04137	2.63225	3.80218	3.21722	3.31032	3.16991	3.38714	2.99482	3.40986	2.89529	3.04729	3.31032	3.26968	3.40986	3.38714	3.17695	3.86929	3.54652	2.70264	3.26749	3.92348	3.02627	2.97621	3.32758	3.67665	3.48025	3.08793	3.2828	3.72623	2.84084	3.92771	3.25621	3.80218	3.78753	2.74328	3.40986	3.43961	3.34932	3.42367	3.63225	3.37333	2.99904	3.24418	2.73609	2.66973	2.57979	2.71471	3.67178	2.40986	3.14683	3.07971	3.55825	2.29122	3.03377	2.63225	2.9507	3.21722	2.99754	2.99482	2.90223	2.63225	3.57336	2.98527	3.11086	3.35472	2.56952	3.27862	2.88018	2.27862	3.20014	3.21722	3.10916	2.63225	3.38714	3.07971	4.29522	3.75778	3.21722	3.48025	2.89529	3.53914	3.48025	2.40986	4.21722	4.21722	3.63225	2.21722	2.63225	2.63225	3.63225	1.89529	3.21722	2.99482	3.21722	3.21722	3.21722	3.63225	3.85465	3.56514	3.89529	2.63225	3.63225	3.92771	3.40986	3.48025	3.21722	3.63225	3.56514	3.34275	2.40986
RAB5IF	4.53914	3.53914	2.21722	3.63225	3.21722	3.63225	4.21722	2.73179	3.21722	2.99482	3.95418	2.63225	3.48025	2.21722	3.40986	4.21722	5.21722	3.21722	3.85465	3.21722	3.40986	3.70264	2.89529	3.21722	3.21722	1.40986	5.08848	4.16063	4.69834	3.85465	5.43961	4.02457	4.23797	4.40363	4.63945	3.69365	4.81196	4.04729	4.37249	3.89529	4.10174	3.2738	4.11534	3.12975	4.30027	4.21722	4.58758	4.42872	4.48902	4.21722	4.73379	3.91765	4.56833	3.97621	4.49067	4.03664	4.47691	3.98275	4.68852	4.46233	4.65111	3.40986	4.69664	4.40986	4.64501	3.48025	5.2798	4.71972	4.21722	5.43748	4.89776	2.75778	4.99184	4.72497	4.90688	5.11252	5.08438	4.55825	4.78658	4.40566	4.66263	4.03664	4.96503	4.84171	4.9514	4.36406	4.3465	4.83694	5.46875	4.70264	4.21722	1.89529	3.52534	4.02457	4.18807	4.48025	3.89529	3.21722	2.40986	3.67665	3.48025	2.63225	3.89529	3.80218	3.89529	4.21722	2.99482	4.57979	5.29522	5.66467	4.36922	5.29522	4.95418	3.89529	5.53914	3.48025	2.63225	4.48025	2.63225	2.63225	4.21722	4.5189	3.84798	4.57844	3.75778	5.43586	4.98859	3.11288	4.01791	4.53914	3.29122	4.43961	4.70023	3.63225	3.89529	3.21722	2.75778	4.70264	3.95418	3.95418	3.39409	4.27166	3.63225	4.35472	4.57979	4.33269	4.09168	3.21722	4.21722	1.63225	4.1103	4.80218	5.53914	2.63225	2.99482	1.40986	3.63225	3.73179	2.63225	2.63225	2.63225	4.80218	4.77833	5.17845	4.7635	4.9589	2.63225	2.21722	3.80218	3.31032	3.78658	4.12411	2.99482	4.21722	4.48025	4.50672	3.89529	2.92176	3.99482	3.88018	4.03399	2.73179	4.40755	3.89529	4.20695	3.29122	4.09277	3.51678	4.40911	3.60953	4.26726	3.94591	4.42031	3.6867	4.38833	4.21722	4.32201	2.95418	4.10356	3.89529	4.40986	3.21722	3.93428	3.8387	3.26968	5.04213	4.70625	4.51166	4.73609	3.72418	3.21722	2.93711	3.85465	3.84282	3.73179	3.56514	3.70264	3.13921	4.82355	3.21722	5.14596	4.02457	5.10276	3.91236	5.24706	4.35808	4.80218	4.77817	4.76759	4.35472	5.56952	4.82294	4.89435	4.44854	4.50826	3.6867	5.05193	3.63225	3.91765	3.84525	3.36922	4.07971	2.95418	3.89529	4.21722	3.21722	4.21722	3.73179	4.53914	3.63225	3.89529	2.21722	2.63225	2.63225	2.63225	3.48025	3.21722	3.73179	1.63225	4.80218	3.21722	3.95418	2.63225	4.07971	3.48025	3.80218	3.89529	3.07971	2.73179	3.89529	3.21722	3.63225	3.07971	4.34275	3.99482
HAUS1	3.21722	4.21722	2.21722	2.63225	1.63225	2.63225	2.89529	2.99482	2.21722	2.40986	3.63225	4.21722	2.89529	3.21722	2.40986	4.80218	4.21722	3.40986	2.63225	4.02457	3.40986	2.48025	2.89529	3.21722	2.63225	2.40986	3.10759	2.51678	3.09168	3.04729	2.63225	3.46514	3.01558	3.05967	2.38071	2.69365	2.06194	2.63225	3.00571	3.21722	2.10174	3.03279	3.21722	2.45168	3.44418	3.40986	3.40398	2.96929	3.15734	2.21722	3.36922	2.21722	3.14709	2.51678	3.50101	3.12975	3.36922	2.70264	3.04319	2.92176	3.59378	2.40986	3.19914	3.57979	3.38958	2.89529	3.33324	2.63225	3.48025	3.49995	4.04976	0.757784	3.67339	3.63939	3.30741	3.93091	3.54979	3.48025	3.45942	3.74515	3.66263	3.29968	4.16172	2.95418	3.92617	3.40986	2.38714	3.18159	2.40986	1.89529	2.21722	1.89529	3.14683	3.80218	2.66082	3.09692	1.89529	3.21722	1.40986	3.38714	2.89529	3.95418	1.89529	2.80218	3.89529	2.21722	2.40986	3.73179	3.04729	1.75778	3.36922	3.21722	1.63225	1.89529	3.21722	2.89529	2.63225	3.89529	3.63225	3.21722	2.21722	2.37364	3.07037	2.31635	2.56514	3.02082	2.35923	1.96088	2.26302	2.21722	1.55425	1.63225	2.00882	3.63225	2.89529	2.21722	2.34275	3.48025	2.21722	3.95418	2.27862	2.8387	3.76976	3.06521	2.40986	2.63225	1.21722	3.21722	2.89529	1.63225	2.99482	3.21722	3.21722	2.63225	1.40986	3.99482	2.63225	1.40986	3.21722	2.63225	2.63225	3.21722	1.87144	2.12702	2.63225	2.4564	3.21722	3.21722	3.21722	1.89529	2.07037	2.53914	2.99482	3.73179	1.89529	3.50672	2.89529	3.46233	3.09792	2.80218	2.77096	1.99482	2.88601	2.48025	2.46998	3.21722	2.50781	3.21722	2.63828	2.91765	2.05575	1.89529	2.43481	2.7647	2.1404	3.07971	2.69982	3.43961	2.34275	2.15832	2.40986	2.36922	2.72783	1.97621	2.92176	2.94591	2.90789	2.65922	3.15113	2.13921	1.40986	2.93711	2.26968	2.54736	2.99482	3.07971	1.63225	2.29122	2.47305	1.95418	2.62354	2.67665	2.3042	3.40986	2.99173	3.25374	2.89529	3.14397	2.90805	2.32825	2.66263	2.86358	2.9898	3.69365	3.01728	2.97621	2.52419	3.31032	3.60953	3.21722	3.21722	3.07971	2.21722	3.48025	2.89529	2.21722	2.89529	1.40986	3.53914	4.21722	2.76976	2.21722	2.63225	2.63225	2.63225	2.89529	2.63225	1.40986	3.21722	3.21722	3.21722	2.63225	2.04729	1.75778	0.895287	4.33269	3.89529	3.56514	4.40986	2.89529	3.21722	2.63225	3.07971	2.75778	3.73179
EFCAB10	2.21722	4.53914	3.80218	2.63225	1.63225	4.21722	3.48025	4.93342	1.21722	4.99482	2.63225	2.63225	4.21722	3.21722	4.57979	4.80218	4.21722	4.57979	3.04729	4.21722	4.40986	0.895287	4.48025	4.21722	2.63225	2.40986	2.94713	2.97621	2.21722	3.36922	3.21722	3.21722	3.01558	3.26612	3.21722	3.50101	2.99482	2.85465	3.21722	3.59573	3.10174	3.57336	3.28135	3.71471	2.34985	2.73179	2.48415	1.55425	2.5601	2.67665	1.13475	0.217215	2.31886	2.10174	2.39409	2.71471	2.43961	2.89529	1.80218	2.63225	2.02818	1.40986	2.37042	2.73179	2.0546	2.48025	2.13684	0.632253	3.21722	1.83969	2.19732	3.34275	2.50781	2.40807	2.35048	2.2738	2.32031	3.31032	1.58495	1.59831	1.83255	2.83019	1.81122	1.95418	2.16063	1.99482	2.91765	1.66702	2.40986	2.89529	3.95418	1.89529	2.40986	2.80218	2.66082	2.89529	1.89529	2.21722	2.40986	4.46514	3.89529	3.95418	3.48025	3.21722	2.89529	2.21722	2.99482	1.40986	2.04729	3.07971	1.04729	2.04729	2.43961	3.89529	3.21722	2.89529	2.63225	1.89529	2.63225	3.21722	2.21722	2.491	2.58495	2.40381	3.07971	2.52332	2.60716	4.40566	4.3923	2.21722	4.61314	3.21722	2.04729	3.04729	2.89529	2.21722	3.75778	3.48025	3.43961	2.63225	2.69365	2.51678	2.31032	3.06521	2.40986	4.33269	3.43961	2.36922	3.31032	3.21722	1.40986	3.21722	3.21722	2.63225	2.40986	3.99482	2.63225	3.99482	3.21722	2.63225	4.21722	3.21722	2.14446	2.38227	2.63225	1.74591	3.21722	2.21722	1.21722	4.31032	2.72245	1.80218	3.73179	2.40986	3.48025	4.13475	1.31032	3.04729	2.14683	2.71972	2.69696	2.99482	2.88601	3.70264	2.50393	3.29122	2.69067	2.10174	2.94571	3.46514	2.66581	3.61149	2.37591	2.7647	2.59983	2.75778	2.86028	2.21722	3.12702	4.03279	3.52534	3.57085	3.91003	2.6867	3.26968	2.54736	1.96929	2.29665	3.05802	4.21722	3.1103	4.03664	3.59161	3.25786	3.40986	4.26028	2.48025	1.96929	1.73609	2.21722	1.92964	0.802178	1.91953	1.8249	2.12627	1.93181	2.2738	1.95132	2.22452	2.78281	2.12206	2.69365	2.30468	-0.306347	2.50826	2.10174	2.31774	2.89529	3.46514	2.07971	3.63225	3.75778	2.21722	1.89529	2.89529	3.80218	1.89529	3.40986	2.80218	2.63225	3.76976	3.21722	2.63225	3.63225	4.95418	1.89529	3.63225	2.40986	3.95418	3.21722	3.21722	2.95418	3.04729	0.757784	2.89529	3.21722	3.48025	4.1501	3.73179	3.89529	3.21722	2.63225	1.75778	3.07971	2.99482
POLE3	3.21722	3.21722	3.80218	4.21722	3.21722	3.21722	2.89529	3.21722	2.80218	3.99482	1.63225	3.63225	1.89529	4.53914	2.99482	3.21722	4.21722	1.99482	3.04729	3.21722	2.40986	2.89529	3.89529	3.95418	3.21722	2.40986	3.31909	3.32413	2.88018	3.04729	3.34846	3.21722	3.06289	2.81867	3.32825	3.01558	2.68997	3.74773	3.00571	2.70264	3.51678	3.15832	3.40164	3.45168	3.49795	2.99482	3.18159	3.42872	2.97514	3.53914	3.19704	2.53914	2.94573	3.10174	3.13991	3.93711	3.41885	3.21722	2.90753	3.54979	3.19168	2.40986	3.23506	2.73179	3.33663	2.48025	3.79028	4.21722	3.59573	3.8137	3.27532	3.07971	3.52717	3.6711	2.90688	3.85876	3.88859	2.63225	4.18585	3.74515	3.79191	3.65331	3.98115	3.09168	3.8387	3.1103	3.60953	2.85966	3.14683	1.89529	3.21722	1.89529	2.8249	2.21722	2.15832	3.03279	1.89529	2.21722	1.40986	3.38714	3.89529	2.63225	3.48025	2.80218	2.89529	3.21722	1.99482	2.40986	2.04729	3.56514	3.36922	3.63225	2.95418	1.89529	3.21722	2.89529	2.63225	1.89529	2.63225	2.63225	3.21722	2.83085	2.84798	2.8862	2.75778	2.82817	2.52916	3.25038	2.96346	2.21722	2.77664	2.63225	2.65734	3.63225	1.89529	3.21722	3.07971	1.89529	2.21722	1.63225	2.27862	1.8387	4.01076	3.06521	2.40986	3.80218	3.71972	3.04729	2.31032	2.63225	3.57979	3.21722	3.21722	3.63225	1.40986	2.40986	2.63225	1.40986	1.63225	2.63225	4.63225	3.21722	2.49593	2.63225	3.04729	2.77833	3.63225	3.21722	1.21722	2.31032	2.43294	1.80218	1.40986	3.40986	3.48025	2.36922	2.89529	2.63225	2.7635	2.33269	3.06374	3.40986	3.25374	3.06521	3.0084	3.13921	3.34275	3.42367	2.94571	3.30468	3.29968	3.54736	3.57231	3.10174	2.59983	2.75778	3.11485	3.63225	3.07971	3.03279	1.8249	2.85465	2.88537	2.60424	3.46233	3.29739	3.02818	2.81122	3.00911	3.55425	3.21722	3.29968	2.46233	2.78837	2.99482	3.63225	3.21722	2.77664	3.03377	3.21722	3.1641	2.91765	2.95906	2.14683	3.31148	3.17974	3.55064	3.01844	3.41534	3.18807	3.79191	3.27862	3.17141	3.15308	2.26726	2.97621	3.17189	3.76976	3.12411	2.56514	2.36922	2.75778	3.63225	3.48025	2.89529	1.21722	3.89529	1.40986	2.80218	3.63225	1.89529	2.21722	2.63225	2.63225	2.63225	1.89529	2.63225	2.99482	1.63225	3.21722	3.21722	4.09168	3.63225	3.34275	2.89529	3.21722	3.11768	4.00571	2.73179	3.48025	2.21722	3.63225	2.34275	3.34275	2.40986
BZW2	2.21722	2.21722	2.21722	2.63225	3.21722	2.63225	2.89529	3.73179	1.21722	1.40986	1.63225	4.95418	2.89529	3.80218	1.40986	3.21722	4.21722	3.40986	3.36922	4.02457	4.21722	3.21722	1.89529	3.95418	3.95418	3.73179	4.28593	3.51678	3.91765	3.85465	3.68288	3.80218	3.46624	3.05967	3.89529	3.01558	3.77243	3.63225	3.28135	2.89529	3.93181	3.15832	4.04319	2.93711	4.32031	3.21722	4.5601	3.13921	3.95418	3.30468	4.2272	3.02457	4.16903	3.10174	4.41612	3.58918	4.48691	3.48025	4.30468	3.54979	3.95418	2.40986	4.17469	3.57979	4.20987	2.48025	3.96973	3.80218	3.70264	3.95715	3.75531	3.07971	3.77409	3.81051	3.90688	3.99962	3.85465	2.89529	3.99998	3.54584	3.87208	3.45168	3.69875	3.33269	4.00863	3.1103	4.02457	4.06912	3.52534	3.89529	3.95418	3.48025	2.40986	3.21722	3.32825	3.82129	3.48025	3.80218	3.99482	2.80218	4.21722	3.63225	1.89529	3.80218	3.48025	2.21722	3.57979	3.40986	3.85465	4.75778	2.04729	3.50672	3.88018	2.89529	3.21722	4.70264	2.63225	4.21722	2.63225	3.21722	3.21722	3.40986	3.26302	3.77578	2.34275	4.05057	3.91382	3.74515	3.07037	3.21722	3.42872	3.63225	3.64485	3.36922	4.21722	2.21722	3.92771	1.89529	2.95418	3.21722	2.27862	3.97621	3.48025	3.21722	3.21722	3.21722	3.63225	3.21722	2.89529	2.63225	3.73179	4.21722	3.21722	2.63225	2.99482	2.40986	2.63225	3.40986	3.63225	2.63225	2.63225	5.21722	3.85633	3.95418	3.8249	3.98692	3.63225	2.21722	2.21722	2.63225	3.65534	2.53914	2.40986	2.40986	1.89529	1.63225	3.11768	2.26968	4.09792	3.88018	4.06374	3.99482	4.2447	3.70264	3.60123	2.96929	3.86821	3.32413	3.76756	3.12411	3.26726	3.08793	2.87841	2.97621	4.1404	3.07971	3.69982	0.632253	3.49475	3.15832	2.40986	3.43961	3.55095	3.72623	2.92176	4.06521	3.82727	4.01286	3.93249	2.87618	3.57979	2.93711	3.10618	3.25786	3.52534	3.63225	3.63225	3.42872	3.37994	2.80218	3.55642	3.02457	3.68035	3.14683	4.21722	3.39124	4.03279	3.559	3.59516	3.03279	3.66263	3.39409	4.20968	3.27862	4.07461	2.97621	3.00962	2.89529	4.74078	4.34275	3.85465	2.34275	4.21722	4.48025	4.21722	2.80218	1.89529	2.40986	2.80218	2.63225	3.95418	4.21722	4.21722	2.63225	2.63225	1.89529	1.63225	2.40986	1.63225	5.21722	4.21722	3.43961	3.63225	3.75778	3.21722	3.63225	3.31032	2.92771	2.40986	3.89529	2.21722	2.63225	4.45822	3.75778	3.73179
SMAD6	3.21722	1.21722	5.02457	2.63225	1.63225	3.63225	2.89529	2.40986	2.80218	3.40986	2.63225	2.63225	2.89529	2.21722	1.40986	3.21722	4.21722	2.40986	3.04729	3.21722	3.40986	2.89529	1.89529	4.21722	3.63225	3.40986	3.5601	2.97621	3.58645	3.36922	3.07283	3.02457	3.46624	2.68116	3.57336	2.69365	3.5567	2.36922	3.1501	3.21722	3.01928	3.74328	2.92771	2.12975	3.02304	3.21722	3.42445	2.96929	3.63225	3.46514	3.42233	3.53914	3.36236	0.516776	3.5316	2.12975	3.27995	3.06521	3.24964	3.26968	3.75936	4.57979	3.73059	3.57979	3.83357	2.89529	3.2243	2.21722	2.48025	3.13037	3.31279	2.34275	3.50781	3.20644	2.35048	3.74328	2.92176	2.89529	3.16991	3.18327	3.24759	2.12975	3.44349	2.43961	2.97621	2.40986	3.02457	3.66702	3.8249	1.89529	3.95418	3.89529	3.91236	3.53914	3.70264	3.48025	1.89529	2.21722	3.40986	3.53914	3.89529	1.63225	1.89529	3.21722	1.89529	4.21722	3.40986	1.40986	3.04729	3.07971	3.63225	3.95418	3.21722	4.70264	3.21722	2.89529	2.63225	1.89529	4.21722	3.21722	4.80218	3.19144	2.96346	3.31635	3.56514	2.68378	3.26612	3.43481	2.84798	3.21722	3.13921	3.21722	3.2751	4.04729	2.89529	2.21722	3.92771	2.89529	2.21722	2.63225	3.01558	3.21722	3.11768	3.48025	4.73179	3.63225	3.33269	3.21722	3.48025	3.21722	3.40986	3.21722	3.21722	2.63225	1.40986	3.99482	4.21722	2.99482	1.63225	4.21722	3.63225	3.21722	3.53441	3.36265	3.42976	3.5153	4.21722	3.80218	2.21722	2.31032	3.26302	3.02457	1.40986	2.99482	2.89529	3.21722	1.89529	2.78426	2.7635	3.09168	2.80658	3.86929	2.73917	3.06521	3.05494	3.36161	2.72462	2.51678	3.01679	3.53914	3.33139	3.1754	3.79095	3.72623	2.94775	3.92771	2.88537	2.21722	3.12702	3.03279	2.8249	3.63225	3.02739	3.27166	3.36922	3.61149	3.13921	3.53369	3.61056	2.87618	2.57979	3.93711	3.16277	2.78837	2.99482	2.63225	3.48025	3.66973	3.12841	2.80218	3.62354	3.80218	2.87889	3.40986	2.79443	3.17974	3.21722	3.14397	3.95272	2.89529	3.66263	3.39409	3.04164	2.69365	3.76202	2.97621	3.59458	3.11768	3.12411	2.56514	3.74773	3.07971	2.95418	2.89529	2.89529	2.80218	1.89529	2.99482	2.21722	3.63225	3.55825	3.21722	2.63225	4.63225	3.63225	1.89529	2.63225	2.99482	1.63225	3.21722	4.21722	2.21722	2.63225	3.07971	2.48025	3.80218	3.11768	3.34275	3.99482	3.89529	4.21722	4.63225	2.34275	1.75778	2.40986
TTC31	3.21722	3.80218	4.21722	3.63225	5.09168	3.95418	3.89529	3.57979	4.02457	3.73179	3.63225	4.21722	4.21722	4.21722	2.99482	4.80218	4.21722	4.1103	4.04729	4.21722	2.99482	3.21722	2.89529	3.63225	4.21722	3.73179	4.38323	4.56117	4.69834	4.95418	4.43961	4.64348	4.91605	4.91382	4.456	4.27862	4.30295	4.63225	4.56514	5.02457	4.78979	4.32825	4.34275	4.58918	4.12908	3.57979	4.2747	4.05675	4.02289	3.91765	3.52302	3.02457	4.11636	2.8387	4.04415	4.12975	3.94453	3.70264	4.0887	3.85465	3.87618	3.73179	4.07911	3.99482	3.92608	4.70264	3.2243	3.21722	2.48025	3.25151	3.23684	4.21722	3.42764	3.55126	3.26302	3.43134	3.07704	3.31032	3.07037	3.37591	3.05494	4.21722	2.94873	3.80218	2.64606	4.1103	4.21722	3.76655	3.40986	4.89529	4.71972	5.35472	4.40986	3.53914	4.61775	3.99962	4.21722	3.21722	4.57979	4.30468	4.70264	3.95418	4.48025	4.02457	5.06521	3.80218	4.93342	4.21722	4.04729	4.45822	3.63225	4.36922	4.67665	1.89529	5.53914	5.06521	4.95418	2.89529	2.63225	4.63225	2.21722	4.19836	3.78658	4.18053	4.00571	4.39005	4.46776	4.03888	4.21722	3.80218	4.05675	3.95418	4.16568	2.63225	4.21722	3.80218	3.56514	1.89529	3.21722	4.21722	4.39409	4.72623	4.31032	4.48025	4.65779	4.21722	4.43961	4.50672	4.89529	4.95418	5.16475	5.21722	5.21722	5.21722	4.40986	4.21722	3.63225	4.57979	4.43961	3.63225	4.21722	4.80218	3.41576	3.74268	3.68288	3.64403	1.63225	4.53914	3.80218	2.89529	4.51095	3.53914	4.40986	4.86929	3.48025	3.85465	2.89529	3.78426	3.99482	4.05852	4.00362	3.86929	4.01928	3.35472	3.70702	4.13921	4.03982	3.60424	3.72574	4.42667	4.33139	4.1754	3.92023	3.87433	4.1404	3.07971	3.87288	3.95418	3.75778	3.57336	3.52534	4.09168	3.91003	3.56117	3.63225	4.21722	3.96929	4.39619	4.08186	3.13921	4.16475	3.45168	3.81988	3.40986	4.07283	3.87326	3.63225	3.77664	3.28041	3.21722	3.23449	3.46514	3.5045	3.63225	3.1459	3.39124	3.48025	3.6034	3.35005	3.456	3.87208	3.27862	3.47774	3.86358	3.45168	3.8387	3.20226	3.31032	4.30468	4.51267	3.74773	3.07971	3.95418	5.21722	2.89529	2.21722	3.89529	3.40986	3.53914	3.63225	4.43961	2.21722	3.63225	4.63225	4.21722	3.48025	3.21722	5.1103	3.21722	3.21722	5.53914	4.95418	3.85465	3.56514	4.21722	2.95418	4.83389	4.56514	3.86929	1.89529	3.21722	4.63225	3.92771	4.45822	3.73179
CREBZF	3.80218	4.21722	5.02457	3.63225	2.63225	4.63225	3.48025	3.86929	4.53914	2.40986	3.95418	3.63225	4.21722	4.21722	4.21722	3.21722	4.21722	3.57979	4.21722	4.80218	4.21722	4.48025	3.89529	3.21722	4.21722	4.40986	3.66702	3.90909	3.84171	3.21722	3.95418	4.02457	4.08597	4.21722	3.74328	3.78112	3.77243	3.74773	3.75778	3.89529	3.8387	4.32825	2.92771	4.21722	4.16277	3.40986	3.5601	3.77664	3.70097	3.9721	3.60188	4.02457	3.77382	2.10174	3.54165	3.45168	4.01076	4.21722	3.86631	3.92176	3.33852	4.21722	3.71372	3.21722	3.67198	3.70264	3.45877	3.21722	3.89529	3.48355	3.58198	3.92771	3.42764	3.9506	2.90688	4.03279	3.65215	2.63225	4.03561	4.25038	4.21722	4.41515	3.81122	3.71972	4.04034	3.93342	4.67665	4.61455	3.73179	4.21722	3.80218	1.89529	3.91236	5.02457	4.09692	4.18807	4.21722	3.21722	3.99482	4.02457	3.48025	4.43961	2.89529	4.02457	4.48025	4.21722	4.65779	3.99482	3.36922	5.1501	4.04729	4.90527	4.91765	3.48025	4.80218	5.06521	4.21722	4.89529	3.63225	3.21722	3.80218	3.81293	3.72245	4.11076	3.84525	3.79341	4.03166	3.59831	2.96346	3.80218	3.42872	3.95418	4.20024	3.85465	2.89529	4.53914	3.92771	4.70264	4.33269	2.63225	3.50101	3.8387	2.63225	2.89529	4.1103	4.09168	4.02457	3.95418	4.39779	3.63225	4.1103	3.21722	3.21722	4.21722	2.99482	3.73179	4.95418	4.57979	4.43961	3.63225	5.43961	5.21722	4.38451	4.29176	4.20572	4.30885	4.95418	5.02457	4.53914	3.89529	3.90688	4.30468	4.40986	4.21722	2.89529	3.95418	3.63225	4.10618	3.59749	3.95418	4.1905	4.21722	3.9979	3.98275	4.16513	3.92348	4.03982	4.60424	3.9674	4.53914	3.83019	4.29739	4.07635	4.47097	4.4258	4.07971	4.2658	3.95418	4.36265	4.32825	4.07283	4.17657	4.02739	3.7647	3.78426	3.89529	4.09857	4.01286	4.00911	4.36161	4.69526	4.45168	4.01692	4.08793	4.28433	4.21722	3.89529	3.96929	3.76584	4.58645	3.25157	3.9721	3.66847	4.40986	3.88481	3.63225	4.40625	4.0668	3.76509	4.17327	4.44399	3.94158	3.95418	3.86358	3.93711	4.04034	3.74659	3.89529	4.42667	3.92771	4.69115	4.34275	3.95418	4.21722	4.70264	3.80218	2.89529	3.73179	4.38714	2.63225	3.83389	5.21722	2.63225	4.63225	4.21722	2.89529	2.63225	4.86929	3.21722	3.21722	4.21722	3.95418	3.63225	4.07971	3.89529	4.09168	4.11768	4.07971	4.86929	4.21722	4.21722	4.21722	3.75778	4.07971	3.73179
TIMM8B	2.21722	3.53914	2.21722	3.63225	2.63225	2.63225	2.89529	3.57979	2.21722	3.40986	3.63225	2.63225	2.89529	3.21722	4.21722	3.21722	4.21722	3.40986	3.36922	3.53914	3.73179	3.48025	3.48025	3.21722	3.63225	2.99482	4.35152	3.8387	4.05852	4.21722	4.1103	3.46514	3.60054	3.4467	3.57336	3.60054	3.85043	4.04729	4.00571	4.2876	3.63225	3.2738	3.56514	3.45168	3.98589	3.57979	3.7825	3.13921	3.7904	3.67665	4.02457	3.21722	4.02005	2.8387	4.00835	4.21722	4.13475	3.70264	3.95746	3.54979	4.26697	2.40986	4.19307	4.21722	4.0709	3.70264	4.21722	3.95418	3.80218	3.99234	4.04976	3.56514	3.67339	3.71233	4.04438	4.30128	4.13475	3.76976	4.13749	4.18327	4.15448	3.98773	4.39619	3.95418	3.95972	3.80218	4.38714	4.74231	4.68288	2.89529	3.95418	3.48025	3.99482	3.53914	3.89529	3.57336	2.89529	2.21722	4.40986	4.02457	4.48025	3.63225	4.21722	2.21722	1.89529	3.21722	4.1103	4.57979	4.21722	3.75778	3.85465	4.04729	4.38714	3.48025	3.21722	3.48025	4.63225	3.48025	2.63225	2.63225	2.21722	4.21892	2.43294	3.98877	3.07971	3.82817	3.97394	3.69784	3.26302	4.21722	2.77664	3.63225	4.52046	3.63225	4.21722	4.21722	3.34275	3.89529	2.95418	3.95418	2.86358	3.42367	2.31032	3.98275	4.1103	2.63225	3.53914	3.21722	3.31032	1.63225	3.86929	3.21722	3.21722	3.63225	2.99482	1.40986	2.63225	2.99482	3.63225	2.63225	2.63225	3.21722	3.79427	4.35273	3.80979	4.40542	4.21722	4.53914	4.21722	2.89529	3.58495	3.21722	3.40986	3.40986	1.89529	2.85465	1.89529	2.78426	3.23994	3.67665	3.78888	3.57979	3.65973	3.06521	3.92315	4.01368	4.30958	3.21722	4.25299	3.38714	4.11161	3.84282	3.89947	3.32413	4.31032	3.34275	3.61235	3.80218	4.34275	3.57336	3.63225	3.29522	3.41971	3.72623	3.26968	3.48025	4.04254	3.91556	3.95848	3.42872	3.49732	4.03664	3.21722	3.48025	3.40986	3.75778	3.55825	2.77664	4.28041	3.53914	4.50751	3.12411	2.93943	3.73179	3.98629	3.88601	3.5041	3.93404	3.89437	3.78281	4.18619	3.60054	4.38714	3.50101	4.14767	3.7647	4.3038	3.63225	3.46514	3.34275	3.95418	3.07971	3.95418	1.89529	1.89529	3.53914	1.89529	3.99482	3.53914	3.63225	3.76976	4.21722	2.63225	2.63225	4.21722	1.89529	1.63225	4.21722	2.63225	4.21722	3.21722	3.95418	4.04729	4.34275	3.70264	2.95418	2.63225	3.84525	2.99482	1.89529	4.80218	2.63225	3.75778	3.34275	3.40986
UBE2L3	3.21722	4.21722	4.21722	3.63225	4.43961	4.43961	4.70264	4.31675	3.53914	4.40986	3.63225	2.63225	4.48025	3.80218	3.99482	3.21722	4.21722	4.31675	4.50672	4.38714	2.99482	3.48025	4.21722	3.95418	2.63225	3.73179	4.35152	4.10174	4.38714	3.74773	4.68288	4.38714	4.21722	4.60716	4.76318	3.86358	4.46049	4.36922	4.1501	4.06521	4.28937	4.21722	4.75778	4.29968	3.8269	3.86929	4.20544	4.49285	3.98895	3.60953	4.08071	4.46514	4.02005	3.51678	4.08597	3.71471	3.95418	4.21722	4.1501	4.10618	4.31506	2.40986	4.01169	3.99482	4.10296	4.21722	4.99067	5.63225	4.48025	5.05471	4.45366	3.75778	4.70774	4.36348	4.65534	5.12795	4.662	4.39779	4.47247	4.72169	4.70702	4.85767	4.75608	4.63225	4.8831	4.83613	4.70907	4.81386	4.8249	4.21722	3.21722	4.89529	4.40986	5.02457	3.93091	4.21722	3.89529	2.21722	4.73179	3.38714	3.48025	4.21722	3.48025	4.21722	4.48025	3.21722	4.1103	4.73179	4.50672	4.56514	2.63225	4.36922	3.95418	4.21722	3.21722	4.48025	3.63225	3.89529	2.63225	4.21722	3.80218	4.05324	3.84798	3.66508	3.45822	4.73964	4.31343	4.11288	4.35048	4.21722	4.29122	3.95418	4.13028	3.63225	3.89529	4.53914	4.45822	3.89529	4.09168	1.63225	3.27862	3.42367	3.76976	3.59573	4.31675	3.43961	3.95418	4.13475	4.11768	5.09168	3.21722	3.21722	4.21722	2.63225	3.73179	3.40986	3.63225	2.99482	4.95418	2.63225	3.63225	3.21722	4.25226	4.10356	4.04729	3.97298	3.95418	4.21722	3.53914	3.76976	3.84798	3.53914	3.73179	3.73179	4.48025	3.74773	3.89529	3.54979	4.0213	3.84171	4.21722	3.99482	3.90909	3.35472	3.91055	4.13921	3.6559	4.37476	4.05782	4.0752	3.80782	4.08793	3.69784	3.56117	3.46233	4.45822	3.75531	4.80218	3.92771	4.09692	4.21722	4.04729	4.27532	4.10174	3.54979	4.19646	3.42872	4.04388	3.79498	4.29122	4.05372	4.21722	4.16277	4.13233	3.99482	4.0308	4.11768	3.77664	4.85849	4.63225	4.85898	4.02457	4.83176	4.86929	4.86126	4.51678	4.39354	4.76846	4.91031	4.65017	4.77115	4.08597	4.50877	4.55163	4.65331	4.47097	4.83647	4.39779	4.17141	3.56514	3.85465	4.21722	3.80218	3.89529	3.48025	4.53914	2.89529	3.99482	3.80218	4.95418	4.35472	4.53914	2.63225	2.63225	3.63225	4.48025	4.95418	4.57979	4.43961	5.21722	3.21722	4.33269	4.63225	3.92771	4.21722	4.21722	4.83389	3.84525	3.40986	1.89529	4.21722	4.21722	4.34275	3.92771	3.73179
WDR13	3.21722	4.67665	3.21722	4.95418	3.63225	3.63225	3.89529	4.80218	3.21722	1.40986	2.63225	3.63225	4.48025	3.21722	3.73179	3.21722	5.21722	4.49732	4.50672	4.02457	4.21722	4.35472	2.89529	3.21722	3.95418	3.40986	3.71764	3.60424	3.63225	3.04729	3.57979	3.53914	3.19615	4.11412	3.52756	4.08597	3.60251	3.74773	3.56514	3.98275	3.45537	3.38071	3.66467	2.93711	3.33022	3.57979	3.18159	4.29122	3.06912	3.60953	3.15581	2.80218	3.36236	3.32413	3.09965	3.29968	3.06521	3.06521	3.00571	3.46233	2.99904	3.40986	3.05921	2.73179	3.30941	2.89529	3.7417	1.63225	3.98275	3.54013	3.51924	4.07971	3.54628	3.7769	3.30741	3.99962	3.63225	3.31032	3.92598	3.83534	3.91055	3.77361	4.04388	3.71972	3.87433	3.73179	4.30468	5.25198	4.99482	2.89529	4.21722	4.21722	4.91236	3.53914	4.63945	4.35472	2.89529	3.80218	4.86929	4.02457	3.89529	2.63225	3.89529	4.21722	1.89529	3.21722	4.1103	2.99482	2.04729	4.21722	2.04729	2.04729	3.63225	4.21722	3.21722	2.89529	2.63225	4.21722	2.63225	2.63225	2.21722	3.06085	3.16991	3.16184	3.56514	2.89529	2.75155	3.74515	3.78658	3.21722	4.29122	3.21722	3.39928	3.04729	1.89529	4.21722	3.92771	1.89529	4.09168	3.21722	3.15308	3.10174	3.76976	3.48025	3.57979	2.63225	3.88018	3.36922	3.89529	1.63225	3.21722	3.21722	3.21722	3.63225	2.40986	4.21722	4.63225	2.99482	4.21722	2.63225	3.63225	3.21722	4.25226	3.88707	3.86929	4.1813	3.21722	3.21722	3.53914	4.11768	2.72245	3.38714	2.40986	4.21722	3.89529	3.36922	3.11768	3.04729	3.09792	2.95418	3.25639	3.21722	3.25374	3.06521	3.41751	3.42872	3.32072	3.42367	3.37163	3.21722	3.7851	3.54736	4.05774	3.6867	3.1404	3.07971	3.41971	3.43961	3.69638	3.57336	2.8249	3.36922	4.27532	3.42367	3.16277	3.21722	3.08476	3.07426	2.95848	3.49285	3.57979	3.45168	3.88859	3.73179	2.14683	4.0308	3.76976	3.42872	3.93249	3.33269	4.0121	3.91765	4.0164	3.63225	3.7438	3.6867	3.84015	3.62509	3.81433	3.72311	3.24759	3.27862	3.56299	3.69365	3.93711	3.90909	3.45019	3.89529	4.38714	3.21722	4.13475	4.34275	3.63225	4.21722	3.48025	4.02457	3.48025	3.99482	2.80218	3.63225	3.70264	3.80218	4.63225	3.63225	2.63225	2.89529	2.63225	1.40986	3.63225	3.21722	3.21722	3.43961	3.36922	2.75778	3.70264	3.21722	4.11768	4.28135	3.99482	4.48025	4.80218	3.63225	4.07971	3.92771	4.40986
XPNPEP1	4.21722	4.91765	2.21722	3.63225	3.63225	1.63225	3.48025	3.99482	3.80218	3.99482	1.63225	2.63225	1.89529	2.21722	2.40986	3.21722	4.21722	3.21722	3.85465	4.21722	3.73179	4.48025	3.48025	2.63225	2.63225	4.57979	4.02959	3.8387	3.84171	4.21722	4.07283	4.17141	3.75255	4.48852	3.78281	4.33751	4.46049	3.21722	4.34275	3.80218	3.63225	4.03279	4.37249	4.93711	3.46233	3.73179	3.59663	3.29122	3.69255	3.60953	3.61715	3.91765	3.63488	3.32413	3.79799	4.12975	3.48691	2.89529	3.59067	4.36922	3.84376	3.99482	3.60811	3.21722	3.81433	3.89529	3.4467	3.80218	4.70264	3.42466	3.38494	3.34275	3.48818	3.50509	4.04438	3.52756	3.34497	4.48025	3.45942	3.59831	3.30648	3.52207	3.65922	3.95418	3.56117	4.26784	3.02457	2.66702	3.14683	3.89529	2.63225	3.89529	3.28433	3.21722	3.38071	3.66082	1.89529	3.80218	2.99482	3.02457	4.21722	3.63225	1.89529	3.21722	3.48025	2.21722	3.99482	4.40986	3.04729	3.07971	4.36922	4.43961	3.63225	4.48025	3.21722	1.89529	2.63225	3.48025	2.63225	3.63225	4.53914	3.54628	3.26302	3.41438	3.75778	3.72126	3.75155	3.83534	4.01791	4.21722	3.66973	4.21722	3.66973	3.36922	3.89529	3.21722	2.75778	3.48025	3.21722	4.21722	3.01558	3.42367	3.11768	3.59573	3.99482	4.09168	3.80218	3.63225	3.76976	4.21722	3.73179	3.21722	3.21722	2.63225	3.73179	2.40986	4.63225	2.40986	4.63225	4.21722	3.63225	3.21722	3.93033	4.09168	3.63225	4.06784	3.63225	3.80218	3.80218	3.11768	3.72245	3.53914	2.99482	1.40986	1.89529	3.36922	2.63225	3.54979	2.7635	3.33269	3.65848	3.21722	3.50167	3.48025	3.61682	3.61314	3.7413	3.8387	3.81619	3.46514	3.16538	3.54736	2.92023	3.72623	3.46233	4.07971	3.56655	3.80218	3.49475	4.03279	3.14683	4.29522	3.23684	3.8387	3.16277	3.48025	3.66973	3.01286	3.90601	3.77664	4.1103	3.71471	3.54979	4.1754	2.40986	3.63225	3.55825	3.55425	3.36058	3.33269	3.61036	3.12411	3.86855	3.8249	3.01326	3.57567	3.03279	3.46589	3.22452	4.08115	4.05494	4.08597	3.50262	3.94158	3.80782	3.60424	3.84612	4.11768	3.9721	3.75778	3.21722	3.92771	3.63225	4.21722	5.06521	3.53914	2.89529	2.99482	4.53914	4.21722	3.95418	4.21722	3.63225	2.63225	2.63225	3.48025	3.21722	4.99482	3.95418	3.21722	4.80218	3.43961	3.63225	2.75778	4.48025	4.09168	4.39779	3.84525	4.31675	2.89529	4.53914	3.63225	3.75778	2.75778	4.40986
PRRG3	4.21722	2.21722	2.21722	3.63225	3.21722	2.63225	2.89529	3.57979	2.80218	3.40986	1.63225	4.21722	1.89529	4.53914	3.73179	4.21722	4.21722	3.40986	4.21722	4.02457	3.40986	3.21722	2.89529	3.95418	3.21722	2.99482	3.18159	3.21722	3.88018	3.95418	3.46875	3.30468	3.91605	3.75155	4.03279	3.69365	4.02877	3.85465	4.00571	4.35472	3.51678	3.89529	3.75778	4.29968	3.85465	3.99482	4.09488	3.77664	3.55083	3.38714	2.63225	1.80218	3.69661	3.97621	3.72045	2.71471	3.73099	3.70264	3.64043	3.54979	3.33852	3.40986	3.52349	2.73179	3.50205	3.48025	2.9442	2.63225	2.48025	2.6173	2.78228	3.92771	3.02627	3.22792	3.75487	2.15832	3.07704	1.89529	2.26302	2.11288	2.75009	2.83019	2.18973	2.63225	2.51678	3.31675	3.38714	2.02959	1.8249	3.48025	3.80218	1.89529	3.28433	2.80218	3.09692	3.43134	3.48025	3.80218	4.40986	2.53914	4.48025	3.95418	3.48025	4.02457	3.89529	4.53914	3.57979	4.57979	4.85465	3.56514	2.63225	4.04729	2.95418	1.89529	3.21722	1.89529	2.63225	3.48025	4.95418	3.95418	3.80218	3.75778	3.35048	3.77578	3.45822	3.48025	3.8828	3.49139	2.96346	2.21722	3.55425	3.63225	3.59378	3.85465	2.89529	4.21722	3.07971	1.89529	3.43961	4.21722	3.60054	3.32413	4.01076	4.14321	4.21722	4.09168	4.02457	3.95418	4.31032	4.43961	4.21722	3.21722	3.21722	2.63225	3.99482	3.40986	3.63225	1.40986	3.63225	3.63225	2.63225	3.21722	3.30885	3.17282	3.30602	2.84107	3.21722	2.21722	1.21722	3.31032	3.51095	3.80218	3.73179	3.40986	3.89529	3.74773	2.89529	3.63225	4.12258	4.18684	3.77096	3.86929	3.72623	3.35472	3.67758	3.49285	3.42764	2.97621	3.75929	3.38714	3.01728	3.94591	3.46338	3.21722	3.66396	3.56514	3.53519	3.21722	4.00571	2.57336	3.14683	2.95418	3.07178	3.8387	3.26968	3.25786	3.72418	3.84685	3.50868	3.72418	3.93342	3.71471	3.50672	3.99482	3.28433	3.34275	2.89529	2.77664	3.15113	3.21722	2.86454	3.53914	2.68035	2.8249	2.90223	2.51678	3.21722	3.17371	3.0709	3.12795	3.12206	3.39409	3.46514	3.27862	2.93711	2.10174	2.74659	3.89529	3.46514	3.75778	3.95418	2.75778	3.21722	2.89529	3.48025	3.21722	3.48025	3.40986	2.21722	2.63225	3.70264	3.21722	3.63225	3.63225	4.21722	3.48025	3.63225	3.99482	4.21722	3.21722	4.80218	2.95418	3.36922	3.56514	3.89529	3.95418	3.89529	4.34275	4.57979	2.89529	3.80218	2.63225	3.56514	4.07971	2.99482
PEF1	4.53914	4.02457	4.21722	5.43961	3.21722	4.43961	3.89529	3.99482	4.21722	4.40986	4.21722	4.21722	2.89529	3.21722	2.99482	4.21722	4.21722	3.40986	4.04729	4.21722	4.40986	4.06521	1.89529	4.63225	4.21722	3.40986	3.76655	4.16063	3.95418	3.50672	3.91236	3.74078	3.75255	3.68116	3.99962	3.86358	4.02877	3.04729	4.07971	3.89529	3.6867	3.74328	3.80218	3.58918	3.86832	4.40986	3.91856	4.05675	4.15122	3.30468	4.04729	3.53914	3.71164	3.8387	4.1919	3.71471	3.87511	4.21722	3.97695	3.92176	3.96929	3.40986	3.96254	4.31675	4.04637	4.35472	4.12931	3.80218	4.21722	4.2271	3.78228	0.757784	3.95656	4.00966	3.93544	4.35472	4.09168	4.01076	3.98184	3.87841	4.12206	4.03664	4.04388	3.80218	4.08663	4.21722	3.67665	3.98895	4.34846	3.89529	2.63225	2.89529	3.40986	4.21722	3.21722	3.61775	3.89529	3.21722	2.99482	2.80218	2.89529	3.63225	3.48025	3.21722	2.89529	3.80218	2.99482	4.21722	4.85465	4.75778	4.95418	4.85465	5.18684	4.21722	3.21722	2.89529	3.63225	4.70264	2.63225	4.21722	3.80218	3.46828	3.65534	3.13653	2.56514	3.43586	3.4467	3.49139	3.90688	2.21722	3.87618	3.63225	3.02818	2.63225	2.89529	2.21722	4.66467	1.89529	3.21722	2.63225	3.78112	4.16063	3.63225	3.35472	3.21722	2.21722	3.71972	3.04729	3.63225	4.21722	3.86929	3.21722	3.21722	3.63225	4.40986	3.99482	2.63225	2.40986	3.95418	2.63225	3.63225	3.21722	3.81004	3.71198	3.77909	3.79427	1.63225	3.21722	2.21722	3.48025	2.72245	4.46514	3.99482	3.73179	1.89529	3.21722	3.76976	3.54979	3.85465	3.21722	3.67785	2.73179	3.50167	3.59573	3.60123	3.87618	4.02627	3.8387	4.06454	3.53914	3.71471	3.67289	4.23389	4.07136	3.84084	4.21722	3.69982	3.43961	3.81668	3.57336	3.52534	3.50672	3.67125	3.7647	3.54979	3.67289	3.89212	4.01286	3.61056	3.66973	2.21722	2.93711	3.63225	4.08793	2.8249	3.98018	3.70264	3.13921	3.89259	2.80218	4.24306	3.67665	3.70381	3.52534	3.60887	3.63225	3.48025	3.41698	3.48391	3.59573	3.18619	4.01558	3.23217	3.60054	3.69047	4.04034	4.31774	3.31032	3.53914	3.56514	3.50672	3.92771	3.80218	3.89529	4.21722	4.02457	4.48025	4.40986	3.80218	3.63225	4.06521	3.21722	4.21722	2.63225	4.63225	3.48025	1.63225	3.73179	3.63225	4.21722	4.21722	2.21722	4.21722	3.75778	3.70264	3.21722	4.11768	3.34275	3.99482	4.48025	2.21722	2.63225	4.66467	3.56514	2.99482
MYNN	2.21722	3.53914	2.21722	2.63225	3.63225	3.21722	1.89529	3.40986	3.80218	2.40986	3.95418	2.63225	2.89529	2.21722	4.21722	3.21722	4.21722	2.40986	3.36922	3.80218	4.40986	2.48025	3.48025	1.63225	3.21722	3.73179	3.61455	2.6867	3.43961	3.04729	3.21722	3.12411	3.23797	3.60716	3.61775	3.39409	3.18747	3.36922	3.21722	3.06521	2.8387	3.38071	3.21722	3.45168	3.48025	3.21722	3.54149	2.77664	3.34079	2.91765	3.00149	1.80218	3.75581	3.51678	3.81467	2.71471	3.71972	2.21722	3.38714	2.26968	3.53407	1.40986	3.39179	2.99482	3.6932	3.21722	2.90943	2.21722	3.06521	2.99812	3.15667	1.75778	2.97078	3.2905	3.07037	2.96568	2.74773	3.31032	2.80734	3.59831	3.24759	3.21722	3.13315	3.21722	2.8387	3.21722	3.38714	3.18159	3.28433	2.89529	2.21722	3.48025	2.99482	2.21722	3.21722	3.2738	3.48025	3.21722	2.99482	2.53914	1.89529	2.63225	1.89529	2.21722	2.89529	2.21722	3.21722	1.40986	3.04729	3.75778	2.63225	3.04729	3.09168	1.89529	3.21722	2.89529	2.63225	1.89529	2.63225	2.63225	2.21722	2.46828	2.58495	2.87094	2.07971	3.29384	2.8828	2.59831	2.43294	3.80218	2.96929	3.21722	2.94911	1.04729	2.89529	4.53914	3.34275	2.89529	3.43961	1.63225	2.69365	2.8387	2.31032	3.06521	2.99482	3.21722	1.21722	3.21722	3.31032	3.63225	2.73179	3.21722	3.21722	2.63225	3.40986	1.40986	2.63225	2.99482	2.63225	3.63225	2.63225	3.21722	3.395	3.64855	3.71567	3.21722	2.63225	4.21722	3.53914	2.31032	3.26302	3.21722	4.21722	3.73179	3.48025	1.63225	3.11768	3.46233	3.3274	3.09168	3.03399	3.21722	3.16063	2.21722	2.85902	2.42872	3.29835	3.60424	3.25886	2.80218	2.45168	2.99482	2.92023	3.37476	3.1404	3.07971	2.86028	1.63225	3.0308	3.48025	3.14683	3.29522	3.11485	3.27166	2.63225	3.57979	3.42872	3.39619	3.15113	2.29122	2.99482	2.93711	3.21722	2.08793	3.28433	3.07971	3.48025	1.96929	2.76584	2.63225	2.45689	3.21722	3.03501	1.8249	2.99173	2.93181	2.99962	2.91656	2.74491	2.61775	2.98455	2.69365	2.95418	3.15308	2.71471	2.10174	3.07673	3.48025	3.80218	3.66467	3.95418	1.75778	2.63225	3.89529	1.89529	2.80218	3.89529	2.99482	2.21722	4.21722	3.70264	3.21722	3.63225	2.63225	2.63225	3.48025	2.63225	2.40986	4.21722	3.21722	3.21722	3.21722	3.63225	2.34275	4.06521	3.63225	3.89529	4.00571	3.21722	1.89529	2.21722	2.63225	3.56514	4.07971	3.73179
SNX7	2.21722	5.12411	4.53914	2.63225	3.63225	3.63225	3.89529	3.86929	2.21722	3.40986	3.63225	4.95418	3.48025	2.21722	4.21722	3.21722	4.21722	3.21722	2.04729	1.21722	2.40986	3.21722	2.89529	3.21722	3.63225	2.99482	4.10759	3.51678	3.76154	3.21722	4.03435	3.91765	3.89005	4.26612	4.15832	4.08597	3.88791	2.85465	4.00571	3.59573	3.25374	4.15832	3.51267	3.58918	3.75511	3.40986	3.70097	3.96929	3.73413	3.53914	3.29522	3.21722	3.95523	4.6867	3.63851	3.93711	3.87002	3.59573	3.80218	3.63225	3.72418	1.40986	3.67065	2.99482	3.72445	3.48025	3.52916	2.63225	3.21722	3.1198	3.6421	4.34275	3.58375	3.7174	3.72245	3.15832	3.32031	3.76976	2.76552	3.03888	2.98455	3.29968	3.44349	3.33269	3.10174	2.73179	3.30468	2.18159	2.14683	3.89529	4.33269	4.48025	3.99482	4.02457	3.82129	3.61775	5.21722	4.53914	3.73179	3.67665	3.89529	4.43961	4.21722	4.38714	4.21722	2.21722	3.99482	3.99482	3.04729	3.92771	4.04729	3.74773	3.63225	3.89529	3.21722	2.89529	4.21722	1.89529	2.63225	3.95418	2.21722	3.9586	4.26302	4.11725	3.84525	3.86212	4.14059	4.1485	4.30741	4.21722	3.77664	3.63225	3.79936	1.04729	4.21722	3.21722	3.75778	3.48025	4.53914	4.43961	4.21722	3.6867	4.11768	3.59573	3.86929	4.33269	3.21722	4.13475	4.31032	3.63225	3.21722	3.21722	3.21722	4.63225	4.21722	2.99482	4.21722	2.99482	2.63225	3.63225	2.63225	4.21722	3.4763	3.32257	3.3274	3.33087	3.21722	4.53914	3.80218	3.48025	3.96346	3.67665	3.40986	4.57979	4.48025	4.13475	3.76976	4.46233	4.09792	3.43961	3.89197	4.40986	4.08156	3.80218	3.91055	4.01368	4.16872	4.04034	4.10425	3.67665	3.83019	3.78837	3.79095	4.29814	3.84084	3.92771	3.96991	4.43961	3.81668	3.89529	3.40986	4.04729	4.11485	4.07136	4.81988	3.97058	3.90789	3.84685	4.28041	4.05675	3.80218	4.12975	3.95418	4.1754	3.99482	4.26028	3.95418	4.36161	3.32105	3.80218	3.48603	3.74078	3.61997	3.40986	3.66436	3.17974	3.72311	3.76846	3.59516	3.43134	3.36307	4.01558	3.7718	4.21722	3.48025	4.37476	3.20226	3.31032	3.80218	3.75778	2.85465	3.75778	2.95418	3.89529	3.48025	4.02457	4.21722	4.40986	1.21722	3.63225	3.31032	3.80218	4.95418	2.63225	4.21722	3.89529	4.43961	4.21722	3.95418	4.21722	3.21722	3.80218	3.63225	3.34275	3.21722	4.21722	3.63225	3.34275	4.21722	3.89529	2.21722	2.63225	3.75778	3.75778	3.73179
PSMD1	3.21722	2.80218	3.80218	3.63225	1.63225	2.63225	1.89529	3.21722	3.21722	2.99482	1.63225	3.63225	4.21722	3.80218	1.40986	3.21722	4.21722	2.99482	3.04729	3.21722	3.99482	3.70264	2.89529	3.63225	3.21722	2.40986	4.14507	4.10174	3.33269	4.04729	3.91236	3.67665	3.78112	4.31343	3.61775	2.86358	4.12607	3.36922	3.80218	3.59573	3.57567	3.82129	3.61576	2.93711	4.23843	3.57979	4.16952	4.05675	4.2289	3.60953	4.12411	4.02457	4.16358	4.10174	4.15963	3.58918	3.90029	3.06521	4.07067	2.78426	4.49285	2.99482	4.33775	4.31675	4.17259	3.21722	4.30677	2.95418	4.21722	4.20226	4.04976	3.92771	4.03982	4.10947	4.09591	4.2738	4.35715	4.21722	4.08745	4.21722	4.02018	3.45168	4.18973	3.88018	4.2447	3.1103	3.38714	3.61455	3.52534	1.89529	4.21722	2.89529	2.40986	4.21722	3.43134	3.66082	2.89529	3.21722	3.40986	1.21722	2.89529	3.63225	3.89529	2.80218	2.89529	3.80218	1.99482	3.40986	3.85465	3.07971	4.95418	3.21722	3.53914	1.89529	3.21722	3.48025	3.63225	3.89529	2.63225	2.63225	4.21722	3.23246	3.90688	3.31635	3.56514	3.72126	3.60716	3.25038	3.35048	3.21722	3.66973	3.21722	3.39928	3.36922	2.89529	3.80218	4.07971	1.89529	4.21722	3.21722	3.50101	3.7647	3.48025	3.35472	3.57979	2.21722	3.71972	3.36922	3.89529	3.95418	3.57979	3.21722	3.21722	3.63225	3.73179	2.40986	3.63225	4.57979	2.63225	2.63225	3.63225	4.80218	4.11937	4.19519	4.00812	4.11937	3.63225	3.21722	3.53914	3.63225	3.58495	3.02457	2.99482	3.73179	3.48025	3.50672	3.48025	3.16277	4.19413	3.80218	3.82407	3.40986	3.72623	3.21722	3.24759	4.17874	3.58375	2.97621	3.48627	3.38714	3.91635	3.48025	4.01977	3.27166	3.72536	3.75778	3.56655	2.63225	3.75778	3.03279	3.40986	3.29522	3.51924	3.7647	3.85465	3.99482	3.89212	4.18973	4.08186	3.82727	3.31675	3.58918	3.71026	3.48025	3.14683	2.87326	3.95418	4.21722	3.99662	3.43961	4.2768	3.74078	3.82643	4.28433	4.09632	3.97621	3.91321	3.74883	4.23902	3.85876	4.46998	3.94158	3.83193	3.86358	3.66581	3.6867	4.18716	4.63225	3.67665	3.45822	3.85465	4.34275	3.21722	3.89529	2.89529	2.80218	1.89529	2.40986	2.80218	3.63225	3.21722	3.21722	4.95418	2.63225	2.63225	1.89529	2.63225	2.99482	3.63225	4.21722	3.21722	2.21722	2.63225	4.07971	4.48025	3.95418	1.89529	3.45822	3.57979	1.89529	3.21722	2.63225	4.07971	2.75778	2.40986
SRGN	2.21722	3.21722	4.53914	4.95418	4.63225	3.21722	3.48025	2.40986	3.21722	2.99482	3.95418	4.63225	3.89529	3.21722	3.99482	5.21722	4.21722	3.57979	3.36922	4.21722	2.99482	4.48025	4.21722	2.63225	3.21722	4.73179	3.44463	4.10174	3.80218	4.74773	3.07283	4.42667	3.69365	4.68116	3.52756	3.86358	3.60251	4.13475	3.00571	3.80218	3.17974	4.66082	3.34275	4.12975	2.53272	5.26784	2.91856	3.66973	3.25198	6.7486	2.63225	7.05011	2.95839	4.7647	2.83116	4.45168	2.81282	4.93968	3.00571	5.81988	2.74188	5.1103	2.66188	5.36406	2.91709	5.70264	3.7218	5.53914	5.2876	3.35427	3.15667	5.21722	2.85294	3.93762	5.62057	3.09692	3.39307	4.95418	3.29277	5.34554	3.87208	6.08395	3.91556	5.91765	3.44751	5.51838	2.67665	3.25198	0.824898	4.48025	2.95418	1.89529	3.91236	4.21722	3.48025	3.61775	3.89529	4.21722	2.40986	3.21722	2.89529	3.95418	3.48025	3.80218	2.89529	3.21722	3.21722	2.40986	3.36922	3.75778	3.63225	2.63225	3.43961	4.21722	4.21722	3.48025	3.63225	3.89529	3.63225	4.63225	5.21722	2.79478	3.96346	2.6739	2.92771	3.1363	3.35923	3.79095	3.72245	2.21722	2.96929	4.95418	2.55425	4.74773	4.89529	5.21722	4.34275	5.06521	4.88018	5.63225	3.01558	4.04034	4.63225	4.06521	2.99482	3.63225	3.09168	3.63225	3.76976	3.21722	3.99482	3.21722	3.21722	2.63225	2.99482	3.99482	4.63225	3.73179	4.43961	2.63225	2.63225	4.21722	3.55326	3.34275	3.48786	2.41576	4.80218	3.80218	5.30468	3.11768	3.51095	3.53914	2.99482	2.99482	3.48025	3.74773	3.89529	3.98589	2.94038	3.49023	2.44903	5.1103	3.54652	5.25284	3.89784	5.83965	4.10571	5.34967	3.41438	5.1945	3.42253	4.57979	3.2828	3.97621	3.99838	5.28135	3.29418	4.80218	3.3021	3.15832	4.21722	4.13475	3.38494	3.7647	4.63225	2.94591	3.08476	3.01286	2.90601	3.49285	3.86929	4.52207	3.16277	4.40986	5.21722	3.17282	4.55825	4.42872	3.78048	6.00729	3.5146	6.26161	3.99754	6.14683	4.34159	6.16063	3.456	3.20286	3.32987	5.71291	4.72872	5.62439	4.45243	6.21722	3.93711	5.56117	3.52419	5.63225	4.0752	3.66467	3.63225	3.56514	3.21722	3.48025	3.89529	3.53914	4.21722	3.40986	2.80218	3.63225	4.11768	3.80218	2.63225	2.63225	2.63225	1.89529	3.63225	4.40986	2.63225	3.21722	3.21722	3.95418	3.85465	5.21722	4.06521	3.43961	3.89529	3.34275	4.57979	1.89529	3.21722	3.63225	4.21722	3.92771	3.99482
UROD	3.21722	3.80218	3.80218	5.43961	3.95418	3.95418	2.89529	2.99482	2.80218	3.73179	2.63225	2.63225	3.89529	3.21722	4.73179	5.21722	4.21722	3.57979	4.36922	4.38714	3.40986	2.48025	4.21722	4.63225	3.63225	2.40986	3.85966	4.04034	3.88018	3.63225	3.95418	3.86107	3.80913	3.52916	4.30128	4.39409	4.02877	4.13475	3.80218	4.06521	4.28937	3.74328	3.75778	4.29968	4.24892	3.73179	4.01617	3.55425	4.04949	3.02457	4.2272	3.21722	4.12481	4.51678	4.10643	3.83019	3.91024	3.89529	4.15866	3.98589	4.02818	2.99482	4.19914	2.99482	4.21722	3.48025	3.12173	3.21722	3.70264	3.35427	3.72783	2.75778	3.56514	3.40807	3.54842	2.89529	3.52842	3.31032	3.43294	3.69784	3.52061	3.83019	3.65922	4.09168	3.1892	2.86929	3.30468	3.98895	3.91236	4.21722	3.43961	2.89529	3.52534	4.80218	3.48025	4.06521	4.48025	2.21722	3.40986	3.21722	3.48025	4.21722	3.48025	4.02457	4.21722	2.21722	4.57979	1.40986	2.63225	4.45822	3.36922	4.50672	4.71972	3.48025	3.21722	4.21722	4.21722	4.21722	3.63225	2.63225	4.80218	3.80388	2.96346	3.54517	2.07971	3.72126	3.81867	4.07635	3.58495	3.80218	2.77664	3.95418	4.24231	3.36922	3.89529	2.21722	3.75778	4.70264	3.43961	2.63225	4.08597	4.04034	3.63225	4.14321	3.21722	3.21722	3.53914	3.63225	3.31032	3.63225	4.1103	3.21722	4.80218	4.21722	4.57979	2.99482	4.95418	4.21722	3.63225	2.63225	4.21722	3.21722	3.97298	3.87326	3.64933	3.76221	4.21722	3.80218	4.38714	2.63225	2.58495	3.38714	3.73179	3.40986	2.89529	2.04729	3.11768	3.63225	3.91236	4.02457	3.4714	4.31675	4.07136	3.35472	3.61682	2.42872	3.86821	3.51678	3.80016	3.38714	4.16538	3.08793	3.74515	3.80218	3.1404	3.07971	3.6856	2.63225	3.26028	3.66082	2.14683	3.95418	3.27532	3.10174	3.26968	3.81585	3.79372	3.88161	3.67469	3.42872	3.21722	3.58918	3.21722	3.08793	2.63225	2.63225	3.48025	3.66973	4.02149	4.15581	4.07099	3.38714	3.72689	4.40986	3.22185	3.88601	3.52756	3.5132	3.36335	3.30128	3.36307	2.86358	3.50262	3.01558	3.36241	4.04034	3.88409	3.48025	4.02457	4.00571	3.21722	4.07971	3.95418	1.89529	4.21722	4.02457	4.21722	3.73179	2.21722	3.63225	3.70264	3.21722	2.63225	5.21722	3.63225	4.48025	2.63225	2.40986	1.63225	4.21722	3.21722	3.43961	4.63225	3.92771	4.59573	3.95418	3.63225	3.34275	3.57979	2.89529	2.21722	4.21722	3.92771	3.07971	3.40986
OSBPL9	2.21722	4.02457	3.80218	4.63225	3.63225	1.63225	2.89529	3.40986	2.80218	2.40986	3.63225	2.63225	4.21722	3.80218	3.99482	3.21722	4.21722	4.21722	3.85465	2.80218	3.73179	3.21722	4.48025	4.43961	2.63225	2.40986	3.81386	3.7647	3.58645	3.36922	3.28433	3.80218	3.63225	3.35923	3.96568	3.86358	3.81196	3.74773	4.1501	4.21722	3.57567	3.82129	3.45822	3.93711	4.38833	4.57979	4.30812	3.77664	4.0756	3.74078	4.12411	3.21722	4.17988	3.8387	4.48025	4.12975	4.4702	3.89529	4.33521	3.98589	4.40669	3.99482	4.10523	3.21722	4.23902	4.59573	3.2243	2.21722	3.80218	3.58693	3.6421	4.92771	3.36444	3.51678	3.47247	3.52756	3.52842	3.89529	3.48541	4.1485	3.79191	4.03664	3.7747	3.95418	3.78356	3.99482	4.7718	3.98895	4.14683	1.89529	3.63225	3.89529	3.99482	4.02457	3.38071	4.24578	3.48025	2.21722	3.99482	2.21722	2.89529	3.63225	4.21722	3.21722	3.89529	2.21722	4.49732	2.99482	2.04729	4.21722	3.04729	2.36922	2.43961	1.89529	4.21722	3.48025	2.63225	3.89529	4.21722	3.63225	4.21722	3.39789	3.16991	3.30503	3.21722	4.02082	3.26612	3.43481	3.84798	3.21722	2.55425	2.63225	3.58072	3.63225	1.89529	3.21722	2.34275	2.89529	2.21722	1.63225	3.78112	3.21722	3.76976	3.70264	3.73179	2.63225	2.95418	3.63225	3.89529	2.63225	2.40986	3.21722	4.21722	2.63225	4.21722	3.40986	2.63225	3.73179	3.63225	2.63225	3.63225	4.21722	3.90119	3.72741	3.89815	3.85633	2.63225	2.21722	2.80218	3.89529	3.58495	4.21722	1.40986	2.40986	1.89529	3.21722	3.31032	2.78426	3.94038	3.67665	3.77096	3.40986	3.96524	3.89529	3.89784	3.66973	4.22909	3.97621	3.98168	3.60953	4.20014	2.67289	3.96088	3.42367	3.38833	0.757784	3.58198	3.63225	3.98018	3.15832	3.73179	3.29522	3.45366	3.16063	4.10618	3.78837	4.07083	4.16172	3.93249	3.49285	3.31675	3.12975	3.16277	2.78837	3.73179	3.07971	2.63225	3.42872	4.21722	3.63225	3.79637	3.67665	3.96878	4.63225	3.28517	3.25374	3.9484	3.88093	3.47781	3.61775	3.18619	3.60054	3.83193	3.78112	3.80782	3.10174	4.06025	3.63225	4.12411	3.66467	3.63225	3.56514	3.80218	5.06521	3.48025	2.21722	4.48025	3.40986	3.80218	2.63225	3.48025	3.21722	3.63225	2.63225	3.63225	1.89529	3.63225	3.40986	3.21722	3.21722	3.21722	1.63225	3.63225	3.75778	4.35472	4.33269	4.70264	3.75778	4.1103	4.21722	3.21722	4.21722	2.75778	2.75778	2.99482
MRPL49	3.21722	3.80218	3.21722	3.63225	3.63225	4.80218	3.89529	4.31675	4.38714	4.40986	3.63225	2.63225	3.48025	2.21722	3.99482	3.21722	4.21722	4.21722	4.04729	4.02457	4.73179	3.48025	1.89529	4.21722	2.63225	2.99482	3.61455	3.42367	3.38714	4.04729	3.40986	3.74078	3.56812	3.9442	3.57336	3.60054	3.85043	3.74773	3.61576	2.70264	3.6867	3.96568	3.40164	4.12975	3.98589	3.57979	3.54149	3.42872	3.77455	3.53914	4.18684	3.80218	3.61504	3.51678	3.70264	3.12975	3.81812	3.35472	3.53914	4.10618	3.57415	3.40986	4.07911	3.73179	3.82398	3.70264	4.15921	3.21722	3.89529	4.33155	4.25621	4.21722	4.02627	4.02201	4.30741	3.96568	4.06224	4.01076	4.21722	3.64893	4.05494	3.77361	4.21722	3.80218	4.16063	3.57979	3.38714	3.50352	3.40986	1.89529	2.21722	1.89529	3.28433	4.02457	3.21722	3.74328	1.89529	2.21722	3.73179	4.12411	1.89529	3.63225	1.89529	3.80218	1.89529	3.21722	3.57979	3.99482	3.63225	3.75778	2.63225	3.36922	3.63225	4.21722	3.21722	3.48025	4.21722	4.21722	4.21722	3.63225	2.21722	3.44519	3.26302	3.44563	3.21722	2.95942	3.91382	3.49139	3.58495	2.21722	3.96929	3.63225	3.59378	3.63225	2.89529	2.21722	4.21722	3.48025	2.63225	3.95418	4.01558	3.60424	3.11768	2.48025	4.49732	3.21722	3.09168	3.50672	3.89529	1.63225	3.57979	3.21722	3.21722	2.63225	3.40986	2.40986	2.63225	4.73179	3.95418	3.63225	4.95418	3.21722	3.6788	3.95418	3.52534	3.74591	3.63225	3.80218	3.53914	1.31032	3.26302	3.38714	3.40986	2.99482	3.89529	3.36922	3.11768	2.63225	3.69937	3.49023	3.35592	3.21722	3.42367	3.21722	3.5371	3.49285	3.40688	3.90909	3.76756	3.60953	3.83019	3.61149	3.76823	3.80218	3.66396	4.21722	3.21722	3.95418	3.45822	3.03279	1.8249	2.85465	3.88537	3.42367	4.26968	3.48025	3.75936	3.39619	3.57739	3.77664	3.40986	2.71471	3.54979	3.54736	3.14683	3.69638	3.76976	2.96929	3.80934	3.21722	3.90826	3.74078	3.40782	2.63225	3.62294	3.51678	3.61775	3.70875	3.76509	3.59573	3.91055	3.78112	3.782	3.69365	3.66581	4.21722	3.84612	2.63225	3.74078	4.1501	3.50672	3.07971	4.21722	1.89529	4.21722	3.21722	2.89529	3.73179	2.80218	3.63225	3.89529	3.21722	2.63225	2.63225	5.21722	1.89529	1.63225	3.40986	1.63225	4.21722	3.21722	3.63225	3.85465	4.45822	4.21722	3.43961	4.31032	3.92771	3.86929	4.21722	4.80218	2.63225	3.56514	3.34275	3.40986
FBXO22	5.02457	4.02457	2.21722	3.63225	1.63225	2.63225	2.89529	3.57979	2.80218	4.21722	3.21722	2.63225	4.48025	4.21722	3.40986	3.21722	4.21722	0.40986	3.04729	3.80218	3.73179	2.48025	2.89529	3.21722	1.63225	3.73179	2.94713	3.51678	3.53914	2.85465	3.68288	3.53914	3.27862	3.35923	3.43134	2.50101	3.60251	2.36922	3.28135	3.21722	3.51678	2.15832	3.61576	3.45168	3.16277	2.99482	3.54149	2.55425	3.30812	2.67665	3.15581	3.67665	3.25361	3.32413	3.16614	3.58918	3.21722	2.48025	2.94761	2.78426	3.47179	2.40986	3.17469	3.40986	3.41534	3.70264	2.83728	3.21722	2.70264	3.08762	3.07178	3.07971	3.42764	3.49332	3.58495	3.15832	3.01692	3.63225	2.96346	3.25038	3.30648	2.83019	3.39619	2.43961	2.87433	3.73179	3.38714	1.85966	2.8249	1.89529	2.21722	1.89529	2.14683	3.21722	3.38071	3.32825	3.48025	3.21722	2.99482	1.80218	1.89529	1.63225	1.89529	3.53914	3.48025	2.21722	3.21722	3.73179	3.36922	3.34275	3.63225	2.85465	3.33269	1.89529	4.21722	2.89529	2.63225	1.89529	2.63225	3.21722	2.21722	3.25918	3.35048	3.24709	2.92771	2.89529	2.9442	2.69784	2.84798	2.21722	3.29122	3.21722	3.10314	2.63225	3.48025	3.21722	3.34275	3.48025	3.21722	3.63225	3.78112	2.32413	2.31032	3.35472	2.40986	2.95418	3.43961	2.36922	3.31032	3.95418	3.40986	3.21722	3.21722	3.63225	3.40986	2.99482	2.63225	2.99482	1.63225	2.63225	2.63225	3.21722	2.9589	2.87326	3.07283	2.64403	2.63225	2.21722	2.80218	2.63225	2.72245	3.02457	1.40986	2.40986	2.89529	2.85465	2.89529	3.26968	2.14683	2.95418	2.97259	3.21722	2.95418	2.21722	3.28712	3.05675	3.38581	3.21722	3.07124	3.38714	3.01728	3.08793	2.96088	3.21722	2.59983	3.07971	3.50312	3.95418	3.3021	3.38071	3.28433	3.50672	3.34932	3.10174	3.26968	2.89529	2.96929	2.65922	2.85157	3.21722	3.80218	3.29968	3.04729	3.33586	3.91236	2.98018	2.89529	2.55425	3.12841	1.95418	2.92964	3.02457	2.74961	2.99482	3.43629	3.8387	3.40625	3.17371	3.23902	3.18807	2.91055	3.50101	3.15581	3.01558	3.23409	3.21722	3.52419	1.89529	3.38714	3.45822	3.74773	2.75778	4.21722	1.89529	1.89529	1.21722	1.89529	4.21722	3.53914	2.63225	3.39779	2.21722	2.63225	2.63225	2.63225	3.48025	3.63225	2.40986	2.63225	4.21722	3.21722	4.43961	2.04729	3.75778	3.48025	3.80218	3.11768	3.66467	1.99482	4.21722	3.80218	2.63225	2.34275	3.75778	3.99482
ZNF625	2.21722	3.53914	3.80218	3.63225	4.43961	3.95418	3.48025	4.21722	2.80218	3.73179	4.63225	4.63225	4.70264	3.80218	3.99482	3.21722	4.21722	4.1103	3.63225	5.21722	4.40986	3.70264	4.21722	4.63225	3.95418	3.73179	3.71764	3.60424	3.71972	3.85465	3.46875	4.02457	4.08597	4.05967	4.61775	4.01558	4.02877	3.85465	4.18405	3.89529	3.97621	4.38071	4.31237	4.03664	3.8269	3.86929	3.29707	3.29122	3.37273	3.80218	3.49023	3.67665	3.47674	4.21722	3.5714	3.58918	3.54554	3.98275	3.56514	3.71026	3.68811	3.40986	3.24684	3.21722	3.65045	3.70264	3.29335	3.43961	3.80218	3.19221	3.02739	3.92771	3.82191	3.80098	3.35048	3.15832	3.61207	4.11768	3.65534	3.74515	3.61682	3.29968	3.61858	3.88018	3.51678	3.21722	4.12411	4.18159	4.07283	5.06521	4.33269	5.06521	4.57979	4.38714	3.96568	4.38071	4.89529	5.02457	4.57979	4.30468	4.48025	4.95418	5.21722	4.67665	4.48025	4.21722	4.49732	3.73179	4.21722	4.45822	3.63225	2.85465	4.21722	1.89529	5.21722	5.21722	3.63225	2.89529	4.63225	4.43961	4.53914	3.19144	3.35048	3.47622	3.84525	3.48025	3.52916	4.0004	3.51095	3.21722	4.21722	4.21722	3.59378	3.63225	3.48025	3.80218	4.56514	1.89529	3.63225	1.63225	4.01558	3.42367	3.89529	3.59573	4.57979	3.43961	4.53914	3.74773	4.01076	4.21722	4.21722	3.21722	3.21722	4.21722	3.40986	4.40986	3.63225	3.40986	5.09168	5.21722	4.21722	3.21722	3.35257	3.26028	3.91236	3.30885	3.21722	3.21722	3.21722	2.63225	3.51095	4.21722	1.40986	3.73179	3.48025	3.85465	3.89529	4.21722	3.56186	3.76154	3.14947	3.40986	3.72623	3.70264	3.46998	3.55425	3.58375	3.42367	3.42487	3.86107	3.33139	4.08793	3.46338	3.27166	3.46233	3.07971	3.47033	3.21722	3.53037	2.89529	3.73179	3.13475	3.72783	3.80218	3.71026	3.54736	3.36161	3.94873	3.00911	3.66973	3.73179	2.71471	2.98589	3.73179	3.14683	3.17282	3.31032	3.55425	3.08186	3.43961	2.9507	3.30468	3.20904	3.28433	2.94767	3.39124	3.21722	3.39189	3.08702	3.24578	3.52061	3.69365	3.23217	3.39409	3.39279	2.97621	3.49995	3.63225	4.57477	4.92771	4.50672	5.28135	4.63225	5.48025	5.06521	4.38714	4.21722	4.40986	4.91765	5.63225	4.39779	5.02457	4.95418	4.21722	3.63225	5.06521	3.95418	1.40986	3.21722	5.21722	3.21722	4.71972	4.50672	4.84525	4.80218	4.33269	4.21722	3.92771	4.40986	5.21722	4.80218	2.63225	3.56514	2.34275	1.40986
TECR	3.80218	4.02457	3.21722	4.21722	3.95418	4.43961	1.89529	3.73179	3.53914	4.40986	4.21722	2.63225	4.21722	3.80218	3.73179	3.21722	5.21722	3.86929	2.04729	4.38714	3.99482	3.21722	1.89529	2.63225	3.63225	2.99482	3.81386	3.7647	3.84171	4.29522	4.03435	3.53914	4.10869	3.16659	4.03279	3.69365	4.27493	2.36922	4.07971	3.21722	3.73917	3.03279	4.28135	2.93711	4.03522	3.73179	4.13268	2.77664	3.91856	3.60953	3.86747	3.38714	3.79514	3.10174	3.81467	2.93711	3.85465	3.89529	3.89733	3.71026	3.99904	3.99482	4.01857	3.21722	3.89894	3.70264	3.96973	3.43961	3.98275	3.80713	4.27532	4.21722	4.29835	4.27682	4.09591	4.24578	4.16277	2.89529	4.40598	3.96088	4.36307	2.93711	4.13315	2.95418	4.53914	4.16475	4.91765	5.12645	4.86929	1.89529	3.95418	1.89529	4.21722	4.21722	3.96568	4.43134	2.89529	3.80218	3.40986	3.80218	2.89529	3.21722	3.89529	2.21722	3.48025	3.21722	3.73179	3.40986	3.63225	3.56514	2.63225	2.85465	3.95418	4.21722	3.21722	4.48025	2.63225	3.48025	2.63225	3.21722	3.21722	3.70045	3.07037	3.70867	2.56514	3.72126	3.26612	3.74515	3.26302	2.21722	1.96929	3.21722	4.01853	3.36922	3.48025	3.21722	3.07971	2.89529	3.80218	2.63225	3.69365	3.6867	1.89529	2.89529	2.99482	3.63225	2.21722	2.85465	3.63225	3.95418	3.73179	4.21722	3.21722	2.63225	3.99482	3.40986	2.63225	3.40986	1.63225	2.63225	2.63225	4.21722	4.4763	4.97372	4.79452	4.66152	2.63225	3.80218	2.80218	3.11768	2.72245	3.80218	1.40986	3.73179	2.89529	2.36922	3.11768	2.92176	3.14683	3.38714	3.40323	2.73179	3.87433	2.70264	3.22741	2.77664	3.22909	2.32413	3.4559	3.21722	3.39279	3.40986	3.51887	2.6867	3.22786	3.07971	3.25621	1.63225	3.81668	3.03279	3.52534	2.50672	3.48682	3.21722	2.26968	3.44548	3.68811	3.57676	3.43653	3.36161	3.21722	3.12975	3.74773	2.54736	3.28433	3.49475	2.89529	2.77664	4.08186	3.71972	4.42714	4.42667	4.18424	3.8249	4.42428	4.0611	3.98275	4.28692	4.41534	3.74328	3.91055	4.64785	4.3465	3.60054	3.95757	3.51678	4.58309	4.55825	3.30468	3.75778	3.36922	4.45822	3.80218	2.89529	2.89529	4.53914	3.48025	3.99482	3.53914	3.63225	4.01076	2.21722	3.63225	4.21722	2.63225	3.48025	3.95418	2.99482	1.63225	3.21722	3.21722	3.80218	1.04729	1.75778	3.48025	4.09168	4.01076	4.00571	3.86929	1.89529	3.80218	3.63225	3.92771	3.07971	1.40986
KLHDC3	3.21722	3.80218	2.21722	4.63225	2.63225	3.95418	4.70264	3.57979	4.67665	3.40986	4.21722	2.63225	3.89529	4.21722	3.40986	3.21722	4.21722	4.57979	3.63225	3.53914	3.99482	4.21722	1.89529	4.21722	3.21722	2.99482	5.58758	3.97621	5.12411	4.04729	5.75564	4.26161	5.26856	4.26612	5.21722	4.21722	5.27493	4.36922	5.31237	3.80218	5.04034	4.32825	5.09763	3.45168	5.04127	4.40986	4.90406	4.66973	5.12645	4.30468	5.23711	3.91765	5.08208	4.21722	5.12327	4.03664	5.10474	4.65017	4.97695	4.04729	5.10542	4.21722	4.94818	4.40986	5.0709	3.89529	4.57425	2.95418	4.14321	4.39428	4.29418	4.07971	4.6382	4.45132	4.07037	4.61775	4.4847	4.63225	4.76552	4.89947	4.12206	4.52207	4.67912	4.49023	4.8114	4.65779	4.91765	5.16344	5.07283	3.48025	3.63225	2.89529	4.14683	4.21722	4.09692	4.66082	3.89529	4.21722	4.21722	4.02457	4.70264	3.63225	1.89529	4.38714	3.89529	4.53914	4.31675	4.21722	4.04729	4.75778	4.21722	5.21722	5.30468	5.21722	4.21722	3.48025	4.95418	2.89529	3.63225	2.63225	3.21722	4.14921	3.78658	4.21117	3.34275	5.06521	4.60716	4.1485	3.43294	4.21722	3.42872	3.21722	4.4998	3.36922	2.89529	4.21722	3.07971	1.89529	2.63225	3.21722	5.64785	5.51678	3.89529	4.80218	5.26784	4.88018	4.76154	3.74773	4.76976	1.63225	3.99482	3.21722	3.21722	4.21722	3.73179	3.73179	4.21722	3.40986	3.63225	3.63225	4.21722	3.21722	4.79427	5.09168	4.69937	5.07438	2.63225	3.80218	2.80218	3.31032	3.07037	2.21722	2.99482	2.40986	2.89529	4.43961	3.76976	2.78426	4.23994	4.33269	4.21722	2.99482	4.10174	3.35472	3.97248	3.05675	4.40688	4.16063	3.91626	3.53914	3.99765	3.73179	4.1308	3.6867	4.1404	3.56514	3.74164	3.63225	4.00571	3.66082	2.99482	3.50672	3.91003	3.72623	3.04729	5.03045	4.83554	4.7747	4.65892	3.72418	3.57979	3.58918	3.32031	3.48025	3.52534	3.49475	3.31032	4.13921	4.73609	3.88018	4.77881	4.50262	4.8157	4.52534	4.18437	4.25374	4.43134	4.75868	4.42171	4.06521	4.27734	3.50101	4.55112	4.50101	4.49432	3.8387	4.78723	3.89529	4.12411	3.66467	4.29522	3.92771	3.80218	1.89529	2.89529	3.80218	2.89529	3.99482	3.21722	3.63225	3.89529	4.21722	4.21722	2.63225	2.63225	3.89529	3.63225	3.40986	4.21722	3.21722	3.21722	3.21722	4.63225	4.56514	4.70264	3.63225	3.48025	4.07971	3.86929	1.89529	2.21722	2.63225	1.75778	3.92771	2.40986
LETMD1	4.21722	3.80218	4.21722	4.63225	4.21722	3.21722	4.21722	4.31675	4.02457	4.57979	3.95418	3.63225	3.48025	4.80218	2.40986	3.21722	4.21722	3.73179	3.85465	3.53914	2.40986	3.70264	3.48025	4.63225	3.95418	2.99482	3.98895	3.51678	3.88018	3.95418	3.99482	3.38714	3.91605	3.60716	3.43134	3.69365	3.77243	3.21722	4.04319	4.06521	3.73917	4.03279	3.92771	4.12975	3.99838	3.57979	3.79826	3.29122	3.46453	3.38714	3.49023	4.02457	3.72651	4.10174	3.59089	3.71471	3.79682	3.89529	3.80218	3.46233	3.45041	3.40986	3.45407	3.99482	3.61753	3.21722	4.00309	3.80218	2.48025	3.96308	4.02739	3.34275	4.05324	3.98884	3.54842	4.21722	3.88859	4.21722	4.36456	3.92023	4.36307	3.52207	3.91556	3.71972	4.28496	3.49732	3.74078	3.10759	2.8249	2.89529	4.09168	3.89529	3.52534	4.02457	3.52756	3.57336	1.89529	3.80218	2.99482	3.91765	4.21722	1.63225	2.89529	4.02457	2.89529	3.21722	3.86929	4.40986	3.04729	4.34275	4.21722	3.74773	3.80218	1.89529	3.21722	1.89529	2.63225	3.89529	2.63225	1.63225	2.21722	4.10571	3.72245	4.05106	3.07971	3.82817	3.71679	3.25038	2.96346	2.21722	3.29122	2.63225	4.29921	3.36922	2.89529	2.21722	3.34275	1.89529	3.95418	2.63225	3.01558	3.7647	3.31032	3.89529	3.73179	3.43961	3.95418	3.63225	3.76976	3.95418	3.40986	3.21722	3.21722	2.63225	2.99482	2.99482	3.63225	3.40986	1.63225	3.63225	2.63225	4.21722	3.6788	3.59909	3.63225	3.26376	2.63225	3.21722	3.53914	3.48025	4.26302	3.21722	2.99482	2.99482	1.89529	2.63225	3.31032	2.46233	3.28433	3.49023	3.59878	2.73179	3.61831	2.89529	3.20695	3.13921	3.48818	2.8387	3.31635	3.30468	3.16538	3.08793	3.21722	2.97621	2.72536	3.07971	3.55095	3.43961	3.45822	3.15832	3.52534	2.85465	3.31279	3.51678	3.36922	3.54736	3.66973	3.81122	2.79498	3.55425	3.73179	4.12975	3.36922	3.08793	2.99482	3.07971	3.83389	3.29122	3.80934	2.95418	3.84218	3.80218	3.84764	3.91236	3.96987	3.51678	4.09692	3.78782	3.68263	3.68188	3.83255	3.78112	3.68754	3.27862	3.95757	4.04034	3.84612	2.89529	3.67665	4.00571	4.13475	4.56514	3.63225	2.89529	2.89529	3.53914	3.48025	2.40986	3.80218	4.21722	3.89529	3.21722	2.63225	3.63225	4.63225	4.21722	1.63225	3.73179	1.63225	4.80218	3.21722	3.95418	4.50672	3.92771	3.21722	3.80218	4.31032	3.45822	4.40986	3.89529	4.21722	4.21722	4.21722	3.92771	3.99482
PDLIM5	2.21722	3.21722	5.02457	3.63225	3.95418	4.43961	5.06521	3.73179	4.38714	3.40986	3.95418	2.63225	4.89529	4.53914	4.73179	4.21722	4.21722	4.80218	3.85465	3.80218	4.73179	4.48025	4.21722	3.95418	3.95418	3.40986	4.5601	5.2447	4.65462	4.63225	4.25116	5.14795	4.35662	5.66301	4.48025	5.69365	4.46049	5.63225	3.80218	5.38714	4.21722	5.61775	4.64043	5.91111	3.18479	4.40986	2.97514	4.42872	3.55083	4.30468	3.25674	3.91765	3.16903	4.21722	3.07216	5.12975	3.05628	4.75327	3.11534	4.92176	3.55425	5.86929	3.17469	5.1103	3.26759	5.14321	2.97814	2.95418	3.89529	3.35427	3.45366	4.75778	3.05324	3.07828	3.54842	3.21722	3.63225	4.63225	3.20162	4.49139	2.98455	4.62161	2.94873	4.71972	3.2447	4.69526	4.0752	3.81386	2.8249	2.89529	4.09168	4.70264	3.73179	2.80218	3.48025	3.48025	3.48025	3.21722	3.73179	4.21722	4.48025	3.21722	2.89529	2.80218	3.89529	3.80218	3.73179	4.40986	4.04729	3.75778	3.36922	3.95418	3.95418	5.06521	4.21722	4.89529	3.63225	3.89529	3.63225	2.63225	4.21722	3.16342	3.35048	3.86324	3.92771	4.34275	3.85109	4.64893	3.96346	4.80218	4.66973	4.80218	3.63225	3.85465	1.89529	4.53914	2.75778	3.89529	3.95418	3.95418	3.60054	3.7647	2.31032	3.35472	2.99482	4.71972	3.53914	4.13475	3.63225	3.63225	2.40986	3.21722	4.80218	3.63225	4.57979	3.40986	3.63225	4.40986	4.95418	2.63225	4.21722	4.21722	3.33087	3.07971	3.28433	3.06784	4.43961	2.21722	4.02457	3.76976	4.30741	2.80218	3.99482	3.73179	3.89529	3.85465	4.21722	3.36922	3.28433	3.27611	2.8753	3.40986	3.27166	3.70264	3.84585	3.29122	3.54628	4.16063	3.55475	3.02457	3.56271	3.84282	3.07635	3.8387	3.1404	2.75778	3.34932	3.63225	3.78753	3.48025	4.07283	3.69115	3.93428	3.97621	3.98589	2.84282	3.21722	3.44349	2.61056	3.82727	3.93342	2.71471	3.63225	4.1754	3.63225	3.81668	4.06521	3.13921	3.67469	4.02457	3.12758	4.12411	4.28877	3.99482	3.5875	3.6867	3.66082	3.34036	3.22452	4.11252	3.66263	3.60054	3.43961	4.08597	3.73856	5.07136	3.42466	3.76976	4.26161	4.28135	4.36922	4.21722	3.63225	4.21722	4.89529	4.80218	4.89529	4.86929	3.53914	2.63225	4.48025	5.38714	3.63225	3.63225	4.63225	4.21722	3.63225	2.99482	4.21722	5.21722	4.21722	3.63225	3.04729	4.45822	4.21722	4.63225	3.76976	4.21722	4.40986	2.89529	4.21722	2.63225	5.45822	5.66467	5.21722
RHNO1	4.21722	3.21722	2.21722	2.63225	2.63225	2.63225	1.89529	3.40986	4.02457	2.99482	2.63225	4.21722	2.89529	4.21722	2.99482	3.21722	4.21722	3.21722	2.63225	3.53914	1.40986	4.48025	3.89529	1.63225	3.21722	2.99482	3.50352	3.32413	3.58645	3.04729	3.57979	3.12411	3.39409	3.35923	3.38071	3.15308	3.5567	3.36922	2.75778	2.89529	3.51678	3.15832	3.00571	3.29968	3.44418	3.57979	3.59663	3.13921	3.37273	2.67665	3.33269	3.53914	3.21722	2.8387	3.43781	3.29968	3.73099	3.59573	2.94761	3.98589	3.57415	1.40986	3.30433	2.40986	3.35005	2.89529	4.05967	3.21722	3.59573	4.18716	3.83475	2.75778	3.92771	3.90688	3.72245	4.21722	4.13475	3.89529	4.81761	3.18327	4.18619	3.71471	4.18973	2.95418	4.38714	3.31675	3.12411	2.66702	1.40986	1.89529	1.63225	1.89529	3.14683	2.21722	2.96568	3.09692	1.89529	3.80218	2.40986	3.53914	1.89529	4.43961	2.89529	3.53914	2.89529	2.21722	2.99482	2.40986	3.04729	3.34275	3.04729	2.36922	3.21722	3.48025	3.21722	1.89529	2.63225	3.48025	2.63225	1.63225	4.21722	2.44519	2.43294	2.50617	2.07971	3.1363	2.60716	2.96088	2.72245	2.21722	2.77664	1.63225	2.22563	1.04729	1.89529	2.21722	1.75778	1.89529	2.21722	2.63225	2.01558	2.8387	3.11768	3.35472	2.73179	2.21722	2.43961	3.36922	3.31032	3.63225	3.21722	3.21722	3.21722	2.63225	2.99482	4.40986	2.63225	1.40986	3.21722	2.63225	2.63225	3.21722	2.64403	2.45822	3.0213	2.4564	2.63225	3.21722	2.80218	1.31032	2.26302	3.02457	2.40986	2.40986	2.89529	2.04729	0.310325	3.16277	2.94038	2.09168	3.23039	1.40986	2.60424	2.48025	2.60123	3.42872	2.99879	3.32413	3.01679	2.53914	2.61518	2.25786	2.18327	3.04034	3.04729	3.07971	2.93428	1.63225	3.26028	2.15832	2.63225	3.80218	3.02739	3.04034	3.04729	2.84282	2.84376	3.24418	3.05802	2.29122	2.99482	2.71471	2.78426	1.67289	-0.175102	3.34275	2.11768	2.55425	3.15113	3.21722	2.48603	2.80218	2.10716	-0.175102	3.30277	3.45537	3.43134	3.70875	3.48391	3.12795	3.05494	3.50101	3.55112	2.01558	3.05575	3.32413	2.82676	2.89529	2.53914	3.45822	2.85465	2.75778	3.63225	1.89529	1.89529	2.80218	1.89529	2.99482	3.21722	3.63225	3.21722	2.21722	4.95418	3.63225	2.63225	2.89529	2.63225	3.40986	1.63225	4.21722	3.21722	2.63225	4.21722	3.75778	3.48025	3.95418	2.31032	4.00571	3.21722	1.89529	2.21722	2.63225	2.34275	4.21722	3.99482
ANKFY1	2.21722	4.21722	3.80218	3.63225	3.21722	1.63225	3.48025	3.86929	3.21722	3.73179	3.63225	2.63225	2.89529	2.21722	1.40986	4.21722	4.21722	3.73179	4.04729	3.53914	1.40986	3.70264	3.89529	4.21722	2.63225	3.73179	3.31909	3.8387	3.38714	4.04729	3.21722	3.53914	3.31814	2.9442	2.66082	3.27862	3.06194	3.95418	2.66467	3.59573	2.93181	3.38071	2.92771	3.29968	3.02304	2.99482	3.00262	2.55425	3.00262	2.38714	2.95418	2.21722	3.22771	3.51678	3.04415	3.83019	2.70264	3.35472	2.61576	3.63225	2.77664	3.73179	2.78006	2.99482	3.10296	2.48025	3.54056	3.21722	3.06521	3.37219	3.07178	3.56514	2.85294	3.33076	3.51095	3.21722	3.13475	3.63225	2.58495	2.87841	3.52061	2.45168	3.24418	2.80218	3.04034	2.99482	2.80218	2.5601	2.63225	3.48025	3.80218	2.89529	2.8249	3.21722	2.74328	2.89529	1.89529	2.21722	2.99482	3.67665	2.89529	2.63225	1.89529	4.21722	1.89529	3.80218	1.99482	2.99482	3.04729	3.75778	3.36922	3.04729	2.63225	2.89529	3.21722	1.89529	2.63225	1.89529	4.21722	3.63225	2.21722	2.99879	3.16991	2.9602	2.75778	2.82817	2.60716	3.49139	2.96346	2.21722	3.13921	3.95418	2.82173	1.04729	3.48025	3.80218	4.07971	2.89529	3.63225	2.63225	3.01558	2.6867	2.89529	3.06521	2.40986	3.95418	3.80218	3.21722	2.63225	3.63225	1.40986	3.21722	3.21722	2.63225	3.40986	3.73179	2.63225	2.99482	3.63225	2.63225	2.63225	4.21722	2.98692	3.34275	3.19413	3.16912	3.21722	3.80218	4.21722	2.63225	2.84798	3.53914	2.99482	3.73179	2.89529	3.50672	4.01076	3.26968	2.48786	3.21722	3.03399	4.21722	2.95418	3.21722	2.91055	3.55425	2.82191	3.51678	3.29363	3.21722	2.85222	3.67289	3.43481	2.51678	2.72536	2.75778	2.91003	3.21722	2.42075	2.74328	3.52534	3.21722	3.31279	2.90909	3.04729	2.33586	3.26697	3.53369	3.36058	3.42872	3.40986	2.71471	2.98589	2.78837	3.28433	3.34275	2.48025	2.96929	3.00911	3.80218	3.55642	3.74078	3.22534	3.63225	3.06573	2.39124	3.66082	3.70875	3.11086	3.30128	3.87208	4.08597	3.5149	3.01558	3.39279	3.21722	3.34522	3.31032	3.86107	2.56514	3.50672	3.34275	2.63225	2.89529	2.89529	2.80218	1.89529	2.99482	3.21722	4.21722	3.21722	3.21722	2.63225	5.21722	3.63225	3.89529	1.63225	2.99482	3.21722	3.21722	3.21722	4.09168	3.63225	3.34275	2.48025	3.80218	3.31032	3.66467	4.49732	3.48025	3.80218	3.63225	3.07971	2.34275	3.73179
TSN	3.80218	2.80218	3.21722	2.63225	3.63225	1.63225	1.89529	4.21722	3.21722	3.73179	4.21722	3.63225	3.48025	3.80218	3.99482	3.21722	4.21722	2.73179	4.21722	3.80218	4.73179	1.89529	4.89529	3.95418	3.63225	3.40986	3.94713	3.90909	3.91765	3.21722	3.99482	3.74078	3.53496	3.52916	2.89529	3.01558	3.60251	3.63225	3.00571	3.06521	3.97621	3.48025	3.34275	3.12975	4.64025	4.73179	4.21722	3.96929	4.29151	3.9721	4.43099	3.02457	4.19867	3.32413	4.36608	4.03664	4.50015	3.48025	4.37249	3.85465	4.52388	3.40986	4.45407	3.86929	4.36995	3.21722	3.69143	3.21722	3.89529	3.74659	3.61235	3.75778	3.69067	3.70724	3.35048	4.03279	3.63225	3.76976	3.58495	3.31451	3.79191	3.93711	3.84685	3.71972	3.8387	3.31675	3.9721	4.85966	5.07283	3.89529	3.95418	1.89529	3.99482	4.02457	3.93091	4.2738	3.89529	4.53914	3.40986	2.21722	2.89529	3.95418	3.89529	4.21722	3.48025	2.21722	3.86929	2.40986	3.36922	3.56514	2.63225	3.50672	3.63225	2.89529	3.21722	1.89529	2.63225	4.21722	3.63225	3.21722	2.21722	3.81293	3.07037	3.78395	4.45822	3.95942	4.03166	3.54584	2.84798	2.21722	3.66973	3.95418	4.23399	4.63225	2.89529	4.21722	3.75778	4.21722	3.95418	3.63225	3.15308	3.7647	3.11768	3.48025	4.40986	3.63225	2.95418	3.74773	3.76976	5.09168	3.40986	3.21722	4.21722	2.63225	4.21722	2.99482	2.63225	3.99482	3.63225	4.21722	4.21722	4.80218	4.09383	4.20624	4.08543	4.15684	2.63225	3.21722	2.80218	2.89529	3.51095	3.91765	3.99482	1.40986	2.89529	3.74773	3.48025	3.98589	3.94038	4.02457	4.17695	3.40986	3.86255	3.35472	3.84585	3.49285	3.86821	3.60424	3.63828	3.74078	3.83019	3.25786	3.83534	3.42367	3.53272	3.75778	3.6421	3.21722	3.90074	3.57336	4.34846	4.04729	2.93428	3.80218	3.63225	4.15402	4.2045	4.48929	4.45491	3.72418	3.21722	2.12975	3.21722	3.25786	3.40986	3.07971	3.70264	2.55425	3.76584	3.33269	4.1368	3.67665	4.13331	4.14683	3.72435	3.45537	4.04909	3.86278	3.72445	3.61775	3.79191	3.01558	3.84171	4.15308	3.91635	3.60424	4.02669	3.63225	3.12411	4.71198	3.04729	4.21722	3.43961	1.89529	1.89529	3.53914	2.89529	3.40986	1.21722	2.63225	4.26452	2.21722	2.63225	2.63225	4.63225	3.48025	4.43961	3.73179	3.63225	3.21722	4.80218	2.95418	4.95418	3.07971	3.89529	4.09168	3.48025	4.00571	3.73179	4.48025	3.80218	4.21722	2.75778	4.07971	3.99482
MRPS2	3.80218	4.38714	4.80218	2.63225	1.63225	1.63225	4.48025	1.99482	2.80218	2.99482	2.63225	2.63225	1.89529	4.21722	2.40986	4.21722	4.21722	3.21722	4.04729	1.21722	3.73179	3.48025	3.48025	4.43961	3.95418	3.40986	2.94713	3.60424	3.49023	3.21722	3.34846	3.53914	3.19615	3.81867	3.82129	3.27862	3.5567	4.04729	3.34275	3.70264	3.39124	3.66082	3.1501	3.83019	3.59983	3.40986	3.36216	2.96929	3.08206	3.12411	3.02457	1.21722	3.4501	3.51678	3.45919	2.45168	3.38357	3.70264	3.38714	3.04729	3.05675	3.99482	3.56171	2.40986	3.25337	3.21722	4.83728	3.63225	1.89529	5.06025	4.92221	3.34275	5.181	4.86408	4.60287	4.89529	4.86321	3.31032	4.88751	4.1485	4.75009	3.77361	4.46657	4.27611	4.80218	3.99482	3.74078	3.81386	3.52534	2.89529	3.63225	3.48025	2.14683	3.21722	2.96568	3.32825	2.89529	2.21722	4.21722	3.21722	3.48025	2.63225	1.89529	2.80218	4.21722	4.53914	0.40986	2.40986	2.63225	3.07971	3.63225	2.85465	3.21722	3.48025	3.21722	3.48025	4.63225	4.70264	4.21722	2.63225	3.21722	3.21892	2.96346	3.30503	3.92771	3.64531	3.26612	3.74515	3.96346	5.02457	3.66973	4.21722	3.48586	2.04729	3.48025	2.21722	2.75778	4.48025	3.80218	2.63225	3.50101	3.32413	3.11768	3.59573	3.21722	2.95418	2.63225	2.36922	3.63225	3.21722	4.1103	3.21722	3.21722	3.63225	4.40986	4.21722	2.63225	1.40986	4.43961	2.63225	3.63225	3.21722	3.72942	3.34275	3.21722	3.5153	3.21722	5.02457	3.80218	3.63225	4.01791	2.53914	2.99482	3.99482	1.89529	3.21722	2.89529	2.63225	3.3274	3.09168	3.03399	1.40986	3.21722	2.70264	3.50393	2.96929	3.50781	3.21722	3.40381	3.30468	3.26726	3.78837	3.64893	3.37476	3.99838	3.07971	3.99317	3.21722	3.53037	3.96568	3.99482	3.13475	3.45366	3.64606	3.16277	2.89529	3.31506	3.44349	3.32105	3.72418	4.05372	3.29968	3.16277	4.37333	3.28433	3.87326	4.26452	3.42872	4.48204	3.53914	4.73092	3.53914	4.8157	3.8249	4.64725	3.57567	4.61775	4.70875	4.66663	3.12795	4.77115	3.39409	4.86107	3.39409	4.23409	3.8387	4.42466	3.63225	3.86107	3.34275	3.85465	3.56514	2.95418	1.89529	2.89529	3.21722	4.48025	3.73179	3.21722	4.21722	3.63225	4.21722	2.63225	2.63225	2.63225	2.89529	3.63225	2.99482	2.63225	3.21722	4.21722	3.80218	3.04729	4.07971	3.70264	3.21722	3.63225	3.21722	2.99482	4.21722	3.80218	4.63225	4.21722	3.34275	3.40986
SENP1	3.21722	3.80218	3.80218	3.63225	2.63225	4.63225	1.89529	2.40986	4.02457	4.40986	3.63225	2.63225	3.89529	4.80218	2.99482	4.21722	4.21722	3.21722	4.36922	3.21722	2.40986	3.89529	2.89529	4.21722	3.95418	4.57979	3.66702	4.27166	3.58645	3.85465	3.91236	3.60953	3.78112	4.11412	3.2738	3.94158	3.81196	4.36922	3.80218	3.70264	3.63225	3.57336	4.07971	4.21722	3.76976	2.73179	3.57848	3.55425	3.67558	3.60953	3.60188	3.53914	3.46791	3.32413	3.93397	2.93711	3.82865	3.80218	3.31237	4.21722	3.38433	3.73179	3.68803	3.21722	3.75503	4.21722	3.77105	2.21722	3.80218	3.74659	3.51924	4.07971	3.69067	3.80098	3.78658	3.52756	3.87172	3.76976	3.74415	4.0004	3.87208	3.65331	3.84685	3.21722	4.10174	3.1103	3.21722	3.18159	3.14683	1.89529	2.63225	3.48025	3.63225	4.02457	3.43134	3.61775	4.70264	3.80218	2.40986	3.38714	4.48025	2.63225	1.89529	3.21722	2.89529	3.21722	2.99482	3.99482	3.36922	3.34275	3.04729	2.85465	2.43961	4.21722	3.21722	3.48025	2.63225	3.89529	2.63225	3.21722	4.21722	3.34898	2.96346	3.04427	2.92771	3.39005	3.52916	3.59831	3.16991	3.80218	4.13921	4.43961	3.12129	3.04729	1.89529	2.21722	3.56514	3.89529	3.80218	3.21722	3.27862	3.7647	3.31032	3.35472	4.21722	2.21722	3.88018	3.63225	3.89529	1.63225	2.40986	3.21722	3.21722	3.63225	1.40986	3.73179	2.63225	3.73179	3.63225	4.95418	4.21722	5.21722	3.37394	3.32257	3.04729	3.09383	1.63225	2.21722	3.21722	3.89529	3.26302	3.67665	4.21722	3.73179	2.89529	2.63225	2.63225	2.63225	3.44939	3.49023	3.42631	3.57979	3.35808	3.80218	3.24759	3.49285	3.13124	3.6867	3.39316	3.80218	3.20014	3.33586	2.59831	3.87433	3.38833	3.07971	3.31279	2.95418	3.49475	3.57336	3.14683	3.29522	3.48682	3.37476	4.26968	2.94591	3.47179	3.48929	3.28041	3.21722	3.80218	3.29968	3.46233	3.40986	2.63225	3.34275	3.11768	4.21722	3.47305	2.95418	3.18203	3.60953	2.91953	2.99482	3.44424	2.25374	3.35472	3.28692	3.38307	3.48025	3.61682	3.15308	3.42667	3.01558	3.45168	3.60424	3.34522	2.89529	3.91765	4.21722	3.95418	3.92771	1.63225	3.89529	3.89529	3.21722	3.48025	3.40986	4.38714	2.63225	3.48025	4.53914	3.63225	4.63225	2.63225	3.89529	3.63225	2.40986	1.63225	4.21722	4.80218	3.63225	4.21722	4.34275	4.06521	2.63225	4.89529	3.92771	3.40986	4.21722	5.38714	3.63225	1.75778	3.56514	2.40986
TMEM254	4.80218	1.21722	2.21722	3.63225	1.63225	4.43961	3.48025	3.86929	3.53914	4.40986	3.63225	2.63225	2.89529	2.21722	3.73179	3.21722	4.21722	3.21722	2.63225	1.21722	3.99482	3.48025	4.21722	4.43961	2.63225	3.73179	3.76655	3.10174	3.84171	2.04729	3.95418	3.21722	3.46624	3.05967	3.61775	2.86358	3.5094	2.04729	3.34275	2.89529	3.39124	3.66082	3.28135	3.58918	3.46233	3.40986	3.29707	2.55425	3.30812	3.30468	3.33269	3.02457	3.39531	3.51678	3.60054	3.12975	3.57711	1.89529	3.45822	3.63225	3.63225	2.40986	3.44388	2.73179	3.58385	3.21722	3.9442	2.95418	3.80218	3.83324	3.72783	0.757784	3.50781	3.57381	3.26302	3.93091	3.85465	1.31032	3.99998	3.03888	3.30648	3.65331	3.98115	3.09168	4.27166	3.57979	3.30468	2.94713	3.63225	1.89529	3.80218	2.89529	3.52534	2.80218	3.32825	3.21722	1.89529	3.80218	2.99482	3.02457	3.89529	3.21722	3.48025	2.21722	3.48025	4.80218	3.21722	2.99482	2.63225	2.34275	3.04729	3.04729	2.63225	4.70264	4.21722	3.89529	2.63225	2.89529	2.63225	1.63225	3.21722	2.46828	2.43294	2.44563	2.07971	3.19074	2.9442	3.74515	3.72245	2.21722	3.13921	3.21722	2.77664	2.63225	1.89529	3.21722	3.75778	1.89529	3.80218	2.63225	3.60054	2.8387	3.48025	2.70264	3.21722	2.21722	2.43961	2.36922	2.63225	1.63225	2.99482	3.21722	3.21722	2.63225	2.40986	1.40986	2.63225	2.40986	1.63225	4.21722	2.63225	3.21722	3.19337	3.36265	3.61497	3.0144	2.63225	3.21722	2.21722	3.31032	2.07037	2.21722	2.40986	3.73179	4.21722	2.85465	2.63225	2.92176	2.88379	2.71972	3.03399	2.73179	2.88601	2.70264	2.96031	3.05675	2.82191	2.6867	2.87094	2.91765	3.09323	2.54736	3.37591	2.97621	3.1404	3.07971	2.75531	3.21722	3.07971	4.09692	2.8249	2.95418	3.75531	2.51678	3.04729	2.84282	2.84376	3.53369	3.23859	3.92348	3.31675	3.29968	3.16277	2.54736	2.8249	3.63225	3.21722	2.29122	3.28041	2.21722	3.032	2.53914	2.6565	1.40986	3.46783	2.93181	3.78281	3.68829	3.20249	3.09692	2.83255	3.01558	3.38714	3.15308	2.85222	3.32413	3.23201	2.89529	2.91765	4.00571	3.36922	2.75778	2.95418	4.21722	3.89529	4.02457	3.48025	2.99482	3.53914	2.63225	3.89529	3.21722	4.21722	4.63225	2.63225	2.89529	1.63225	3.99482	2.63225	3.21722	4.21722	3.21722	3.63225	3.56514	2.89529	3.43961	4.11768	4.00571	2.99482	3.89529	3.80218	3.63225	3.56514	3.75778	2.99482
FMC1	3.80218	3.21722	3.21722	4.21722	3.21722	3.95418	3.48025	3.99482	3.80218	3.73179	3.21722	4.21722	1.89529	3.21722	2.99482	4.80218	4.21722	2.73179	3.63225	4.38714	1.40986	3.21722	3.48025	2.63225	3.95418	3.99482	3.81386	2.97621	3.21722	3.85465	3.68288	3.02457	3.23797	2.16659	3.70264	2.86358	3.12607	3.74773	3.71198	3.59573	3.6867	3.38071	3.66467	2.71471	3.36922	3.57979	3.5601	3.29122	3.75852	2.91765	3.88018	2.21722	3.61903	2.8387	3.74676	3.45168	3.85465	2.89529	3.44428	3.16277	4.09857	3.40986	3.66188	4.21722	3.82398	2.89529	3.9442	2.95418	3.06521	3.95715	3.91003	2.75778	3.83751	3.71233	4.07037	3.32825	3.85465	2.63225	3.51095	3.83534	3.18619	3.37768	3.57676	2.95418	3.85663	3.21722	4.21722	4.18159	3.40986	3.48025	3.80218	3.48025	3.14683	2.80218	3.89529	3.70264	1.89529	2.21722	3.99482	3.02457	2.89529	2.63225	1.89529	3.80218	2.89529	3.80218	2.40986	3.73179	3.85465	2.75778	2.63225	3.36922	3.43961	4.21722	3.21722	3.89529	2.63225	1.89529	2.63225	1.63225	5.02457	3.45678	3.43294	3.11076	2.75778	2.95942	3.26612	3.43481	3.51095	3.21722	2.55425	2.63225	3.32292	3.04729	4.21722	2.21722	3.75778	2.89529	2.21722	3.21722	3.69365	3.51678	3.31032	2.89529	3.57979	3.21722	3.63225	2.85465	3.11768	2.63225	3.40986	3.21722	4.80218	4.63225	3.73179	3.40986	4.63225	3.73179	3.63225	3.63225	2.63225	4.21722	4.09383	4.32257	3.8249	4.20534	3.95418	3.80218	1.21722	1.89529	2.96346	3.21722	2.40986	3.40986	2.89529	3.04729	3.11768	3.36922	3.40986	3.38714	4.06374	1.99482	3.40755	4.06521	3.5371	3.49285	3.48818	3.10174	3.85551	3.30468	3.99765	3.33586	3.74515	3.32413	3.59983	2.75778	4.07178	2.63225	3.69638	3.38071	2.63225	3.21722	3.23684	3.10174	3.36922	3.78837	3.79372	3.69875	3.70571	3.05675	3.21722	2.93711	3.16277	3.1754	3.40986	3.56514	3.01076	3.66973	3.79498	3.21722	4.28512	3.38714	3.794	2.63225	3.63688	2.51678	3.48025	3.48974	3.94389	3.32825	3.75009	3.50101	3.37372	3.50101	3.76202	3.8387	3.70477	3.63225	3.67665	4.07971	3.63225	3.07971	3.80218	2.89529	1.89529	3.80218	1.89529	4.40986	2.80218	2.63225	4.06521	4.21722	3.63225	2.63225	4.21722	4.48025	2.63225	4.57979	2.63225	3.21722	3.21722	4.43961	3.36922	2.75778	2.48025	3.43961	4.76976	2.92771	3.99482	3.89529	2.21722	3.63225	3.92771	3.34275	3.73179
MEAF6	3.80218	3.80218	3.21722	4.21722	3.21722	3.63225	4.21722	3.86929	3.21722	4.86929	4.43961	2.63225	4.48025	4.21722	3.73179	3.21722	5.21722	4.40986	4.21722	3.53914	4.40986	3.70264	3.48025	3.63225	4.95418	3.40986	3.44463	3.60424	4.09168	3.21722	4.07283	3.91765	3.66328	4.21722	3.99962	2.86358	4.02877	3.85465	3.92771	3.48025	3.78979	4.21722	3.75778	4.12975	4.66396	4.57979	4.72591	3.66973	4.57391	3.91765	4.52302	3.53914	4.32864	3.8387	4.82705	4.21722	4.67956	4.14321	4.55868	4.04729	4.66045	2.99482	4.5851	4.31675	4.81433	3.21722	4.33324	3.21722	3.98275	4.47942	4.48682	3.56514	4.06654	4.24908	4.2403	4.43134	4.33269	4.31032	4.52355	4.76823	4.56952	4.08395	4.32218	4.21722	4.38714	4.36406	5.02457	4.71764	5.28433	4.70264	3.63225	2.89529	4.46875	3.80218	4.03279	4.456	4.70264	4.53914	3.99482	4.21722	4.21722	2.63225	2.89529	2.21722	3.48025	2.21722	3.99482	4.57979	4.04729	4.34275	4.74773	5.04729	5.36017	4.70264	4.21722	2.89529	4.95418	3.48025	4.63225	4.43961	3.80218	4.10571	3.35048	3.89378	4.07971	4.24321	4.75155	4.25038	4.01791	3.21722	4.42872	4.43961	4.13921	3.85465	1.89529	4.80218	3.75778	4.48025	2.21722	1.63225	4.15308	4.42367	4.01076	4.06521	3.99482	2.63225	4.33269	3.21722	2.63225	3.95418	3.57979	3.21722	3.21722	2.63225	1.40986	4.40986	4.21722	3.40986	4.21722	3.63225	4.21722	3.21722	4.15684	4.17282	4.34846	4.36329	4.63225	2.21722	3.53914	3.63225	3.65534	3.21722	2.40986	2.40986	4.48025	4.13475	3.31032	3.54979	4.09792	4.24696	4.26921	3.86929	4.14127	3.89529	4.31607	3.82727	4.55574	3.8387	4.51602	3.12411	3.89529	3.54736	4.18327	3.21722	3.59983	3.56514	4.06081	4.33269	4.4766	4.03279	3.99482	3.80218	4.13592	4.07136	3.78426	4.21722	4.31506	4.71811	4.69028	3.82727	3.57979	2.93711	3.71026	3.94591	3.73179	3.92771	2.76976	3.29122	5.08186	4.09168	4.91899	4.26161	4.49108	3.8249	4.05539	4.51678	4.24578	3.93404	3.83834	4.15832	3.70702	3.78112	4.06688	3.94158	4.18286	3.10174	4.86523	3.11768	3.86107	4.66467	3.50672	4.07971	4.09168	4.48025	3.48025	4.38714	4.48025	4.21722	3.80218	3.63225	4.01076	5.02457	2.63225	4.21722	4.63225	2.89529	4.21722	4.21722	3.63225	4.21722	4.21722	4.21722	4.85465	4.92771	3.89529	3.21722	4.48025	4.40164	3.57979	4.70264	3.21722	2.63225	4.34275	4.56514	4.86929
TMEM134	2.21722	4.02457	3.21722	3.63225	3.63225	3.21722	3.48025	3.40986	4.53914	1.40986	1.63225	3.63225	3.48025	3.21722	2.40986	3.21722	4.21722	3.73179	3.04729	3.21722	2.99482	3.89529	3.48025	3.63225	3.95418	3.40986	3.18159	3.32413	3.71972	3.36922	3.34846	3.12411	3.46624	3.52916	3.61775	3.50101	3.96006	3.74773	3.51267	3.35472	3.6867	3.15832	3.71198	3.93711	3.74031	3.40986	3.59663	3.96929	3.49387	3.86107	3.29522	2.80218	3.56213	3.32413	3.61013	2.71471	3.44646	3.59573	3.72357	3.36922	3.75936	2.40986	3.43361	2.99482	3.62859	3.89529	3.81867	3.95418	3.48025	3.93321	3.95813	3.34275	3.79021	3.98043	4.01791	3.85876	3.95418	4.11768	4.32191	3.54584	4.18619	3.58918	4.18973	2.80218	4.2447	3.73179	3.91765	4.18159	3.40986	3.48025	3.80218	3.89529	3.8249	2.21722	3.66082	3.52756	1.89529	2.21722	2.40986	4.21722	4.48025	2.63225	4.21722	2.21722	3.89529	3.21722	2.73179	2.40986	1.04729	2.75778	3.63225	3.85465	4.02457	2.89529	3.21722	3.89529	2.63225	4.21722	2.63225	3.21722	3.21722	3.37364	3.07037	3.40381	2.34275	3.82817	3.7855	3.25038	2.84798	3.80218	3.42872	2.63225	3.58072	3.85465	2.89529	3.21722	3.07971	1.89529	1.63225	1.63225	2.86358	2.8387	3.48025	3.48025	3.57979	3.80218	3.63225	3.36922	2.89529	3.21722	2.99482	3.21722	4.21722	3.63225	2.99482	1.40986	2.63225	2.40986	4.21722	2.63225	2.63225	4.21722	4.02794	3.80218	3.57979	3.5153	2.63225	2.21722	2.21722	1.31032	3.26302	3.02457	2.40986	1.40986	1.89529	2.85465	3.63225	2.26968	3.40986	3.38714	3.30701	3.21722	3.54652	3.35472	3.72152	3.13921	3.36444	3.21722	3.63828	3.30468	3.64071	3.1754	3.74515	2.10174	3.59983	3.34275	3.56655	3.80218	3.07971	2.89529	3.40986	2.50672	3.38494	3.6867	3.36922	3.5142	3.24231	3.48929	3.05802	3.66973	3.80218	2.45168	2.71026	3.33586	3.14683	2.98018	3.55825	3.42872	4.22794	3.53914	4.08058	2.91765	3.76084	3.40986	3.66436	3.73917	3.63945	3.74883	3.95711	3.55064	3.46998	3.86358	3.75119	3.27862	3.69047	2.97621	3.95715	3.11768	3.21722	3.75778	4.04729	1.75778	2.21722	2.89529	3.89529	3.80218	1.89529	4.40986	3.80218	2.63225	4.16831	2.21722	4.21722	2.63225	2.63225	2.89529	2.63225	1.40986	3.21722	3.21722	3.21722	2.21722	2.63225	3.07971	4.21722	4.09168	3.76976	3.66467	3.86929	4.21722	3.80218	2.63225	3.34275	3.92771	2.40986
VPS51	2.21722	4.21722	3.21722	2.63225	3.63225	2.63225	2.89529	3.57979	4.38714	3.40986	4.21722	3.63225	3.89529	3.80218	3.40986	4.21722	4.21722	3.73179	3.63225	3.80218	2.40986	3.48025	3.48025	3.63225	3.63225	3.40986	3.50352	3.10174	3.43961	3.21722	3.63225	2.67665	3.31814	3.35923	3.43134	3.27862	3.77243	3.74773	3.45822	3.21722	3.63225	3.66082	2.56514	1.71471	3.59983	3.57979	3.44463	3.66973	3.40398	3.86107	3.25674	3.38714	3.67377	2.10174	3.56155	3.45168	3.43272	4.14321	3.45822	3.46233	3.49285	3.99482	3.40236	2.99482	3.42805	4.35472	3.63934	1.63225	2.70264	3.69768	4.19732	2.34275	3.82191	4.0664	3.90688	3.93091	4.12054	3.48025	4.16991	3.92023	3.79191	3.83019	3.69875	3.21722	4.02457	3.40986	3.12411	3.10759	2.14683	2.89529	2.21722	1.89529	2.63225	3.53914	2.66082	2.74328	1.89529	2.21722	2.99482	3.02457	3.48025	1.63225	1.89529	3.21722	1.89529	2.21722	3.40986	3.40986	1.04729	3.07971	3.36922	3.63225	2.43961	4.21722	3.21722	1.89529	2.63225	2.89529	2.63225	4.43961	2.21722	3.03016	2.58495	3.11076	2.07971	2.75778	3.21722	3.64893	3.16991	4.53914	3.42872	3.21722	2.96929	4.04729	1.89529	2.21722	3.75778	3.48025	2.21722	3.63225	2.01558	2.51678	1.31032	2.70264	3.40986	3.80218	2.95418	3.74773	3.11768	1.63225	3.21722	3.21722	3.21722	2.63225	2.40986	3.73179	2.63225	2.99482	3.21722	2.63225	2.63225	3.21722	3.64403	3.12702	3.48786	3.91583	3.21722	3.21722	2.21722	3.11768	3.16991	2.21722	2.40986	3.99482	3.48025	3.04729	3.11768	3.16277	2.23994	2.80218	3.09289	4.1103	3.17974	3.35472	3.41751	3.13921	3.29835	3.51678	3.55475	3.60953	3.36241	3.48025	3.40566	3.27166	3.46233	3.07971	2.91003	2.21722	3.12702	2.74328	2.40986	2.74773	2.61235	3.04034	2.92176	3.08793	3.38433	3.18973	3.05802	2.77664	3.49732	3.45168	3.10618	2.78837	3.28433	3.34275	3.21722	2.77664	3.70571	3.33269	3.41203	3.91765	3.17587	3.40986	3.78819	3.17974	3.09692	3.70875	3.69845	3.15832	2.83255	3.60054	3.41361	2.50101	3.53574	2.97621	3.63967	3.48025	3.60953	4.00571	4.21722	3.34275	4.09168	4.21722	3.48025	4.80218	1.89529	3.40986	3.53914	3.63225	3.31032	3.21722	4.21722	2.63225	4.21722	2.89529	2.63225	4.21722	2.63225	3.21722	3.21722	4.33269	3.63225	3.56514	3.70264	3.43961	3.76976	3.75778	3.57979	1.89529	4.21722	2.63225	3.34275	3.56514	2.40986
DHX30	2.21722	3.80218	2.21722	3.63225	1.63225	4.43961	3.48025	3.73179	3.53914	3.99482	4.43961	2.63225	3.48025	3.80218	2.40986	3.21722	4.21722	1.99482	1.04729	3.21722	1.40986	2.48025	2.89529	2.63225	3.95418	4.21722	3.61455	3.32413	3.76154	2.63225	3.52534	3.38714	3.10869	3.35923	3.96568	2.86358	3.46049	3.95418	3.45822	2.89529	3.25374	2.57336	3.00571	3.93711	2.97329	3.21722	2.82929	3.42872	2.82929	3.12411	2.43961	2.80218	2.77023	3.6867	2.87952	2.45168	2.71405	2.48025	2.82387	2.78426	2.47179	3.99482	2.64418	2.73179	2.84309	3.21722	3.4467	3.80218	3.48025	3.87154	3.58198	3.34275	3.22909	3.46947	3.26302	2.57336	3.83737	2.63225	3.67806	3.92023	3.75009	3.65331	3.34728	3.63225	3.7066	3.21722	3.38714	4.06912	3.99482	1.89529	3.80218	1.89529	3.73179	2.80218	3.57336	3.32825	2.89529	3.80218	3.40986	2.21722	2.89529	1.63225	1.89529	3.80218	1.89529	2.21722	2.99482	2.40986	3.36922	3.07971	3.04729	3.04729	2.95418	2.89529	3.21722	3.48025	4.63225	3.48025	2.63225	3.63225	4.21722	2.93394	3.26302	2.74261	3.34275	3.07971	3.56869	3.64893	2.72245	3.80218	3.55425	2.63225	2.58072	2.04729	4.48025	3.21722	2.34275	1.89529	2.21722	3.21722	2.27862	2.10174	3.63225	2.89529	3.57979	2.95418	3.09168	2.36922	4.21722	3.21722	3.86929	3.21722	3.21722	2.63225	3.99482	2.40986	3.63225	2.99482	2.63225	4.21722	3.63225	3.21722	3.16912	3.38227	3.74773	3.98692	1.63225	2.21722	3.21722	1.31032	3.26302	2.21722	2.40986	2.40986	3.48025	2.04729	3.48025	3.16277	2.8249	2.09168	2.94088	2.73179	2.8387	2.70264	3.22741	3.29122	3.32072	2.97621	3.47622	3.53914	3.53574	2.54736	3.51887	3.51678	2.84084	2.75778	3.40243	2.95418	3.0308	3.03279	2.63225	2.74773	3.15667	3.16063	3.16277	2.48025	2.63225	3.24418	2.47305	3.29122	3.21722	3.45168	3.26968	3.54736	3.14683	2.87326	3.11768	3.29122	3.61056	2.80218	3.63659	3.86107	3.47753	2.63225	3.26736	2.8387	3.72311	3.17371	3.28865	3.15832	3.61682	3.15308	3.41361	3.69365	3.33139	3.32413	3.54804	4.01076	3.12411	2.75778	3.21722	3.56514	3.43961	1.89529	1.89529	3.21722	1.89529	3.73179	3.21722	4.95418	2.89529	3.21722	2.63225	2.63225	2.63225	1.89529	4.21722	3.73179	3.63225	3.21722	3.21722	3.43961	4.21722	2.75778	3.70264	4.53914	2.63225	3.56514	3.57979	4.70264	2.21722	4.21722	3.75778	2.75778	2.99482
CLASRP	2.21722	2.80218	3.80218	4.21722	3.63225	3.21722	1.89529	2.73179	3.53914	3.73179	2.63225	4.63225	1.89529	3.80218	1.40986	3.21722	4.21722	3.73179	2.63225	4.02457	1.40986	0.895287	4.21722	2.63225	2.63225	2.99482	3.76655	2.97621	3.80218	3.50672	3.34846	3.38714	4.06289	3.52916	3.99962	2.69365	3.77243	3.21722	3.92771	3.48025	3.93181	3.48025	3.71198	2.45168	3.40719	3.99482	3.36216	2.96929	3.73413	2.80218	3.86747	2.80218	3.45457	3.6867	3.08597	3.29968	2.97329	2.70264	3.47203	3.78426	3.63225	2.40986	3.1245	2.73179	3.41534	3.48025	2.7218	2.21722	3.06521	2.83969	2.83475	3.34275	3.20524	3.235	2.90688	3.43134	2.26968	3.11768	2.48541	3.25038	2.75009	3.21722	2.88161	2.43961	2.51678	2.99482	3.30468	2.76655	1.8249	4.48025	3.63225	3.89529	3.28433	2.21722	3.74328	2.03279	1.89529	4.80218	3.40986	1.80218	4.21722	3.63225	3.48025	2.21722	1.89529	3.21722	3.73179	1.40986	3.36922	3.07971	3.04729	3.50672	2.95418	3.48025	5.21722	3.48025	2.63225	1.89529	3.63225	4.21722	4.21722	3.43351	3.26302	3.4661	3.07971	3.52332	3.68116	3.37591	2.96346	2.21722	3.13921	3.63225	3.68201	2.63225	5.06521	4.53914	3.56514	2.89529	3.63225	1.63225	3.39409	3.32413	3.63225	3.21722	1.99482	3.21722	2.95418	3.21722	4.01076	1.63225	3.99482	3.21722	3.21722	2.63225	2.99482	3.99482	3.63225	2.99482	3.21722	4.21722	3.63225	3.21722	3.64403	3.42075	3.30602	3.5153	3.95418	2.21722	2.80218	2.89529	3.26302	3.02457	2.99482	3.73179	1.89529	3.04729	2.89529	3.36922	3.28433	3.58645	3.30701	2.99482	3.10174	3.35472	2.96031	3.61314	3.29835	2.6867	3.25886	3.02457	2.93711	3.08793	3.03888	3.27166	3.31032	4.21722	3.31279	3.21722	3.21722	2.74328	3.28433	3.04729	2.93428	3.16063	3.04729	3.13233	3.38433	3.18973	3.10532	2.55425	3.31675	2.93711	2.92176	3.84282	2.63225	2.63225	3.11768	2.29122	3.52617	3.53914	3.21722	3.60953	3.20904	2.99482	3.08619	3.17974	3.61775	3.44165	3.18762	3.43134	3.30648	2.01558	3.09168	3.15308	3.20014	3.21722	3.23201	2.89529	3.60953	3.34275	2.85465	3.92771	3.63225	3.89529	3.89529	4.02457	2.89529	2.40986	3.21722	3.63225	3.31032	3.80218	2.63225	3.63225	2.63225	1.89529	1.63225	2.40986	2.63225	3.21722	3.21722	1.63225	3.85465	3.75778	3.70264	3.43961	3.31032	3.66467	3.73179	3.48025	3.21722	5.21722	3.75778	3.56514	3.73179
EBPL	4.21722	1.21722	4.80218	4.21722	2.63225	3.21722	3.89529	2.99482	4.21722	2.99482	4.80218	2.63225	3.48025	4.21722	2.40986	3.21722	4.21722	3.99482	3.63225	3.80218	2.40986	4.21722	3.89529	3.63225	2.63225	2.99482	3.44463	4.04034	3.43961	3.50672	3.46875	3.53914	3.80913	2.35923	3.48025	3.69365	3.81196	2.63225	3.45822	3.06521	4.0611	2.15832	3.80218	3.45168	3.92176	4.1103	3.71764	3.77664	3.7825	2.53914	3.61715	2.80218	3.64666	3.10174	3.94158	2.93711	4.15999	3.35472	4.38714	3.98589	4.30319	3.99482	4.08569	3.40986	3.99604	2.89529	3.7218	3.43961	3.48025	3.57923	3.72783	2.34275	3.6382	3.7375	3.47247	3.78281	3.87172	3.11768	4.03561	4.07635	3.70702	3.58918	3.73722	3.53914	3.78356	3.21722	3.60953	3.85966	3.63225	3.89529	2.63225	4.21722	3.40986	3.21722	2.57336	3.15832	2.89529	3.21722	3.99482	2.53914	3.48025	3.95418	1.89529	1.21722	1.89529	2.21722	1.40986	2.40986	3.85465	4.21722	3.04729	3.63225	3.21722	1.89529	3.21722	1.89529	4.21722	3.48025	2.63225	1.63225	4.21722	3.9586	2.43294	3.60175	3.75778	4.10828	3.7855	3.31451	3.43294	2.21722	3.13921	1.63225	4.42141	2.63225	2.89529	2.21722	3.56514	1.89529	2.95418	3.21722	3.01558	2.8387	3.63225	2.21722	2.99482	3.43961	3.09168	2.36922	2.31032	3.21722	3.21722	3.21722	4.21722	2.63225	2.40986	2.99482	3.63225	3.73179	1.63225	2.63225	2.63225	3.21722	3.53441	3.45822	3.73179	3.59026	2.63225	4.80218	1.21722	3.76976	3.51095	3.21722	2.40986	3.73179	2.89529	1.63225	2.63225	3.16277	3.79452	3.38714	3.40323	3.40986	3.65973	3.06521	3.46998	2.66973	3.72462	3.42367	3.76756	3.02457	3.61518	3.78837	3.54584	3.16063	3.59983	0.757784	3.40243	2.63225	3.56514	3.57336	3.14683	3.63225	3.41971	3.32413	3.26968	3.78837	3.57415	3.24418	3.70571	2.96929	3.99482	2.12975	2.54979	3.40986	3.14683	2.34275	3.31032	3.66973	2.76584	3.71972	2.70016	3.30468	2.97843	3.14683	3.5875	3.51678	3.40625	3.28692	3.48998	3.5041	3.36307	2.86358	3.45243	3.15308	3.20014	3.97621	3.10916	3.11768	3.91765	3.34275	3.21722	3.07971	2.95418	2.89529	1.89529	2.21722	2.89529	2.40986	3.21722	2.63225	3.76976	2.21722	2.63225	2.63225	3.63225	2.89529	2.63225	4.21722	3.63225	4.21722	4.21722	3.21722	2.63225	2.75778	3.89529	3.95418	2.31032	2.75778	3.86929	3.48025	2.21722	4.21722	3.92771	4.21722	3.73179
METTL26	2.21722	2.80218	4.53914	3.63225	2.63225	3.63225	3.48025	2.40986	4.02457	2.40986	3.21722	4.21722	3.89529	3.21722	3.40986	3.21722	4.21722	1.99482	3.85465	3.53914	2.99482	1.89529	4.48025	1.63225	3.63225	1.40986	3.85966	3.97621	3.76154	3.21722	3.77909	3.9721	3.80913	3.9442	3.96568	4.15308	2.99482	3.74773	3.75778	2.48025	4.28937	3.96568	3.92771	3.12975	3.74031	1.99482	3.75043	3.55425	3.65841	3.53914	3.55508	3.38714	3.53281	3.32413	3.54165	3.12975	3.90029	3.21722	3.7003	3.54979	3.81059	3.73179	3.77193	3.73179	3.79484	3.21722	3.3463	3.95418	3.35472	2.98654	3.51924	1.75778	3.52717	3.88901	3.90688	3.52756	3.57085	3.31032	3.60879	3.11288	3.70702	3.45168	3.7747	2.80218	3.94304	2.99482	3.9721	3.5601	3.8249	3.89529	3.95418	1.89529	3.52534	3.53914	3.89529	3.57336	1.89529	3.80218	3.40986	4.12411	1.89529	3.63225	2.89529	2.80218	2.89529	3.21722	3.73179	3.99482	3.36922	3.34275	4.21722	3.36922	2.80218	2.89529	3.21722	4.21722	4.21722	1.89529	2.63225	3.21722	3.21722	3.7764	3.51095	3.57374	3.34275	3.95942	3.35923	3.92023	4.07037	2.21722	3.55425	3.21722	3.60672	3.36922	3.89529	4.21722	3.34275	2.89529	3.95418	3.21722	3.50101	3.8387	3.89529	3.70264	4.21722	2.95418	3.80218	3.74773	4.31032	3.21722	3.86929	3.21722	3.21722	4.21722	3.40986	4.21722	2.63225	3.40986	3.63225	2.63225	2.63225	4.21722	3.76221	3.40164	3.40986	3.6788	3.21722	3.21722	3.80218	3.63225	3.51095	3.38714	4.40986	2.40986	1.89529	2.85465	3.31032	3.98589	3.79452	3.88018	3.51512	3.99482	3.6867	3.59573	3.64752	3.55425	3.7413	3.51678	3.61097	3.21722	3.26726	3.40986	3.40566	3.56117	3.04729	1.75778	3.45366	2.95418	3.53037	3.66082	3.8249	3.50672	3.80875	3.72623	3.16277	3.5142	3.86006	3.44349	3.73609	3.66973	3.99482	4.12975	3.54979	3.99482	3.63225	3.75778	3.39779	3.66973	3.79498	2.80218	3.72482	3.67665	3.74961	2.40986	3.75662	3.32413	3.456	3.86278	3.81433	3.93091	3.24759	3.78112	3.91765	3.27862	3.83019	3.42367	3.76705	4.01076	3.12411	3.66467	4.13475	2.34275	3.95418	4.21722	1.89529	4.21722	3.48025	2.40986	3.21722	2.63225	3.95418	3.21722	4.63225	2.63225	2.63225	1.89529	1.63225	3.73179	4.63225	3.21722	4.80218	3.21722	2.04729	3.56514	2.48025	4.21722	3.76976	3.21722	3.86929	3.48025	2.21722	5.21722	3.34275	3.34275	2.99482
CIAO2A	2.21722	1.21722	3.80218	4.21722	2.63225	3.95418	3.48025	3.99482	3.53914	2.99482	3.21722	2.63225	2.89529	3.21722	3.73179	4.80218	4.21722	1.99482	1.04729	3.21722	2.99482	2.89529	1.89529	2.63225	3.95418	3.99482	4.14507	3.10174	4.05852	4.63225	4.07283	4.0752	3.91605	3.9442	4.38071	3.27862	4.12607	3.04729	3.75778	3.89529	3.45537	3.57336	4.11534	2.71471	4.50672	4.40986	4.41425	3.66973	4.54616	4.21722	4.72677	4.46514	4.42068	3.8387	4.75543	3.29968	4.81547	3.98275	4.56514	4.04729	4.71524	4.40986	4.63972	3.86929	4.53768	3.70264	4.60173	4.95418	4.80218	4.60599	4.51924	4.56514	4.50781	4.7174	4.72245	4.55064	4.79324	4.39779	4.60879	4.43481	4.36307	4.29968	4.39619	4.27611	4.44751	4.31675	3.67665	3.85966	3.52534	4.21722	3.21722	3.48025	3.73179	2.21722	3.82129	3.93091	2.89529	2.21722	3.40986	3.91765	3.89529	2.63225	4.70264	3.21722	3.48025	3.80218	3.57979	4.40986	4.50672	3.75778	4.85465	4.74773	4.27611	4.21722	3.21722	2.89529	3.63225	3.48025	4.21722	2.63225	2.21722	3.37364	3.58495	3.39316	3.07971	3.60578	3.60716	3.18327	3.51095	3.21722	2.96929	3.21722	3.45757	3.85465	1.89529	2.21722	2.75778	3.48025	3.63225	3.63225	3.39409	2.8387	3.48025	4.14321	3.21722	3.80218	3.88018	3.50672	3.63225	3.21722	3.21722	3.21722	3.21722	2.63225	3.40986	2.40986	2.63225	3.40986	3.63225	2.63225	2.63225	4.80218	3.5153	3.71198	3.69937	3.55326	1.63225	2.21722	2.21722	4.21722	3.43294	4.80218	2.99482	2.40986	3.48025	1.63225	2.31032	3.46233	4.28433	4.36017	4.26921	2.99482	4.05075	3.48025	3.88502	3.29122	3.86821	3.51678	3.64727	3.21722	3.99765	2.89529	3.51887	3.60424	3.46233	3.56514	3.95813	3.21722	3.38227	3.66082	3.8249	3.21722	3.67125	3.7647	2.92176	4.06521	4.25469	4.16172	3.98402	3.87618	2.86929	3.71471	3.71026	3.78837	3.14683	3.87326	3.48025	2.55425	4.36058	3.33269	4.63008	3.80218	3.61997	2.99482	4.24023	3.97621	4.41885	4.17371	4.33663	3.91321	4.15448	4.15308	4.59804	4.27862	4.11161	3.51678	4.76705	3.76976	3.86107	3.75778	4.04729	3.07971	3.21722	3.48025	3.89529	3.53914	3.89529	1.40986	4.38714	2.63225	3.63225	2.21722	2.63225	4.21722	2.63225	2.89529	3.21722	2.40986	3.63225	3.21722	3.21722	2.21722	3.63225	3.07971	3.21722	2.95418	2.89529	3.34275	2.99482	3.48025	2.21722	3.63225	3.75778	3.75778	2.99482
ATP6V0E2	2.21722	2.21722	2.21722	4.63225	4.43961	3.63225	1.89529	2.40986	1.21722	3.73179	2.63225	3.63225	2.89529	3.21722	3.73179	3.21722	4.21722	3.21722	3.63225	2.80218	4.21722	3.70264	2.89529	3.21722	3.21722	2.99482	3.71764	3.21722	3.84171	3.36922	3.14683	3.21722	3.78112	3.68116	3.38071	2.50101	3.30295	3.04729	3.34275	3.70264	2.93181	3.03279	3.66467	2.71471	3.11768	2.99482	2.82929	2.77664	3.41425	2.91765	2.97803	2.80218	3.0617	2.8387	3.27862	2.71471	3.29522	2.70264	3.09763	3.04729	3.05675	3.40986	3.31555	1.99482	3.36335	0.895287	3.2798	3.80218	3.35472	3.58693	3.11485	3.07971	3.69067	3.74745	3.47247	3.99962	3.52842	2.63225	4.18585	3.37591	4.18619	3.37768	3.57676	3.71972	3.85663	2.73179	4.3465	4.21722	4.14683	1.89529	3.43961	1.89529	3.28433	2.21722	3.09692	3.52756	1.89529	2.21722	3.40986	3.38714	3.89529	2.63225	4.21722	3.53914	2.89529	2.21722	2.73179	3.40986	3.36922	4.07971	3.36922	3.50672	3.09168	2.89529	3.21722	1.89529	2.63225	1.89529	2.63225	3.21722	3.21722	3.1775	2.07037	3.04427	2.07971	2.43586	2.26612	3.03888	2.26302	2.21722	2.96929	3.21722	3.2751	2.04729	1.89529	2.21722	1.75778	1.89529	3.63225	2.63225	3.15308	2.97621	2.31032	3.70264	3.57979	2.63225	3.33269	2.36922	3.11768	3.63225	1.99482	3.21722	3.21722	2.63225	3.40986	2.99482	2.63225	2.40986	3.21722	3.63225	2.63225	3.21722	3.49593	3.98018	3.56186	3.74591	3.95418	3.80218	2.80218	2.63225	2.96346	3.67665	1.40986	1.40986	2.89529	2.04729	2.63225	2.46233	3.23994	3.15581	2.80658	2.99482	3.23559	3.06521	2.69237	2.55425	3.10571	3.21722	2.6739	2.91765	3.05575	2.40986	3.07635	2.8387	3.46233	1.75778	3.40243	2.21722	3.17282	1.89529	2.63225	2.95418	2.48682	2.7647	2.63225	3.13233	3.29122	3.39619	3.10532	2.87618	2.57979	2.12975	2.54979	2.78837	3.14683	2.75778	1.89529	2.29122	3.70571	3.21722	4.1909	3.53914	3.88916	3.40986	3.01326	2.73917	3.12795	3.28692	3.11086	3.2738	3.70702	3.15308	3.04164	2.69365	3.48025	2.51678	4.06025	3.89529	3.12411	2.75778	3.21722	2.75778	3.21722	4.48025	3.89529	3.21722	4.70264	3.73179	1.21722	2.63225	3.31032	3.80218	2.63225	4.21722	3.63225	2.89529	2.63225	2.99482	2.63225	4.21722	4.21722	2.95418	3.04729	2.75778	3.48025	3.21722	3.48025	3.07971	3.40986	4.48025	3.21722	3.63225	3.92771	3.34275	1.40986
WDR73	4.21722	4.02457	2.21722	4.63225	2.63225	4.43961	4.48025	3.99482	3.21722	3.40986	4.43961	4.21722	5.06521	3.21722	4.40986	3.21722	4.21722	3.57979	4.50672	3.53914	4.21722	4.06521	1.89529	4.43961	3.95418	3.99482	3.71764	3.51678	3.76154	3.36922	3.99482	3.02457	3.91605	3.9442	3.89529	3.27862	3.85043	3.74773	3.61576	2.89529	4.01928	3.38071	3.75778	3.71471	3.84084	3.73179	3.75043	2.55425	3.64102	3.9721	3.47355	3.53914	3.62301	3.32413	3.32592	3.12975	3.82339	3.80218	3.81307	3.04729	3.63225	2.40986	3.73895	3.21722	3.60639	3.70264	3.8828	3.63225	3.70264	3.9512	4.09348	3.56514	4.10571	4.15129	3.47247	4.2738	4.07704	3.31032	4.36456	3.64893	4.41751	3.45168	3.88161	3.43961	3.97621	3.86929	3.67665	3.02959	2.63225	4.21722	2.63225	4.21722	3.14683	3.53914	3.38071	3.32825	1.89529	3.21722	4.21722	3.53914	4.70264	2.63225	1.89529	3.53914	2.89529	3.80218	2.40986	3.40986	4.74773	4.21722	3.04729	3.36922	3.71972	1.89529	3.21722	4.21722	5.21722	3.89529	2.63225	3.63225	4.21722	3.56781	3.72245	3.48627	2.56514	3.24321	3.11412	3.49139	3.07037	3.80218	3.87618	4.21722	3.29122	3.36922	1.89529	2.21722	4.07971	1.89529	0.632253	4.43961	3.15308	2.97621	3.11768	3.80218	3.57979	3.21722	3.43961	2.85465	2.89529	1.63225	2.73179	3.21722	3.21722	2.63225	2.99482	4.57979	2.63225	3.40986	3.95418	3.63225	2.63225	3.21722	3.49593	3.66467	3.88379	3.57188	1.63225	3.80218	3.80218	3.11768	3.65534	3.02457	2.99482	4.40986	2.89529	2.85465	3.11768	3.46233	3.36922	3.38714	3.63886	3.57979	3.43961	2.89529	3.69237	3.29122	3.4481	3.7647	3.68267	3.30468	3.87391	3.89529	4.0004	3.32413	3.66396	2.75778	3.6421	3.43961	3.38227	3.48025	3.52534	3.43961	3.91003	3.7647	3.54979	3.37333	3.31506	2.65922	3.10532	3.66973	3.99482	1.71471	3.71026	3.40986	3.28433	3.56514	3.55825	3.13921	3.28041	2.43961	3.81946	2.80218	3.17587	3.63225	3.68464	3.63225	3.76318	3.68829	3.51403	2.78281	3.46998	3.39409	3.58645	3.01558	3.16538	3.10174	3.80713	3.76976	4.02457	3.56514	3.36922	3.56514	3.80218	4.21722	3.89529	3.21722	3.48025	3.73179	4.21722	4.21722	3.63225	4.80218	2.63225	3.63225	2.63225	3.89529	4.21722	3.40986	3.95418	4.80218	4.21722	2.95418	3.63225	4.21722	4.21722	2.95418	2.89529	3.56514	3.57979	3.89529	4.53914	4.21722	3.07971	2.75778	3.73179
STK4	3.21722	2.21722	2.21722	2.63225	2.63225	1.63225	4.48025	3.57979	3.21722	1.40986	3.21722	2.63225	3.48025	3.21722	3.73179	3.21722	4.21722	3.73179	3.36922	4.21722	3.73179	0.895287	3.48025	3.21722	4.43961	2.99482	3.85966	3.97621	3.67665	4.29522	4.14683	3.74078	3.75255	3.52916	3.89529	3.50101	3.88791	4.13475	3.21722	2.70264	4.01928	3.66082	3.92771	3.45168	3.58334	3.73179	3.61455	3.29122	3.56932	4.30468	3.80218	5.12411	3.55797	3.8387	3.48025	4.12975	3.43961	4.21722	3.51267	4.36922	3.81059	1.40986	3.67065	3.40986	3.70369	4.35472	3.33324	3.43961	4.06521	3.41604	3.38494	4.56514	2.75778	3.49332	3.87773	3.21722	3.21722	3.11768	3.35048	3.64893	3.12206	4.08395	3.48929	4.27611	3.07136	2.57979	3.12411	2.94713	3.8249	2.89529	3.43961	3.89529	3.8249	2.21722	4.09692	3.32825	3.48025	4.21722	3.40986	2.53914	4.21722	1.63225	1.89529	2.21722	4.21722	4.21722	3.21722	2.99482	4.04729	3.07971	2.63225	2.85465	2.95418	2.89529	3.21722	2.89529	2.63225	1.89529	2.63225	3.95418	3.80218	3.25918	3.43294	3.19899	3.21722	3.56514	3.60716	2.87841	3.51095	3.21722	2.77664	3.21722	3.36922	4.04729	2.89529	2.21722	3.34275	2.89529	2.95418	3.21722	3.69365	3.6867	2.89529	3.06521	3.21722	2.63225	3.43961	3.95418	2.63225	3.95418	1.99482	3.21722	4.21722	4.63225	2.40986	3.73179	4.21722	2.40986	3.95418	4.21722	2.63225	3.21722	3.53441	3.45822	3.46875	3.49593	3.95418	3.80218	3.21722	3.11768	3.72245	2.53914	2.99482	1.40986	4.70264	2.85465	2.31032	3.36922	3.19413	3.21722	3.37977	3.57979	3.47097	4.35472	3.43522	4.17874	3.25255	3.42367	3.05782	4.26161	3.16538	3.25786	3.49139	3.7647	2.94775	4.07971	3.50312	3.63225	3.38227	3.48025	2.63225	2.74773	3.34932	3.21722	3.54979	3.37333	3.51361	3.01286	2.90601	3.82727	3.80218	3.83019	3.26968	3.48025	3.14683	3.26028	2.76976	3.77664	3.69028	4.21722	3.31791	4.0752	3.12465	2.99482	3.49869	3.97621	3.24578	3.62509	3.11086	4.06521	3.18619	4.44854	3.18684	4.21722	3.50826	3.51678	3.23201	4.11768	3.74078	3.45822	3.74773	1.75778	4.21722	3.48025	2.89529	4.38714	1.89529	3.73179	2.80218	2.63225	3.70264	4.21722	2.63225	3.63225	2.63225	2.89529	3.63225	4.21722	3.21722	4.21722	3.21722	3.43961	2.63225	3.07971	3.21722	2.95418	3.31032	3.66467	3.86929	2.89529	2.21722	2.63225	3.07971	3.07971	3.99482
ZNF730	3.21722	2.21722	3.21722	2.63225	3.21722	3.63225	1.89529	3.21722	3.21722	2.40986	1.63225	3.63225	2.89529	3.21722	1.40986	3.21722	4.21722	2.73179	1.04729	2.21722	2.40986	3.21722	3.48025	3.95418	3.21722	1.40986	4.10759	2.51678	4.38714	4.21722	4.63225	3.67665	3.80913	3.52916	4.59573	3.50101	4.73179	3.85465	4.11534	3.70264	4.54652	3.2738	4.59067	3.12975	3.92176	2.73179	4.10759	3.13921	3.98206	2.80218	4.34191	2.21722	3.80918	3.6867	4.18551	3.93711	3.82865	3.48025	4.09763	3.63225	4.08476	2.99482	4.22319	3.40986	4.28166	3.70264	3.52916	3.63225	3.21722	3.21225	3.83475	1.75778	3.77409	3.7962	3.01791	3.57336	3.32031	3.63225	3.63225	3.03888	3.52061	3.12975	4.07426	3.09168	3.8387	3.49732	3.21722	2.94713	3.28433	1.89529	2.95418	3.48025	2.40986	3.80218	3.61775	3.38071	3.48025	2.21722	3.40986	3.02457	1.89529	3.63225	4.48025	2.21722	3.48025	2.21722	3.40986	2.99482	3.63225	3.56514	3.36922	3.36922	3.21722	2.89529	3.21722	4.48025	4.21722	4.21722	2.63225	3.21722	4.53914	2.70045	3.07037	2.82414	3.07971	3.39005	2.68116	2.96088	2.84798	2.21722	2.77664	2.63225	2.55425	1.04729	1.89529	3.21722	1.75778	1.89529	2.95418	2.63225	3.78112	3.8387	3.89529	3.80218	3.99482	2.95418	2.95418	3.50672	3.11768	2.63225	3.21722	3.21722	3.21722	2.63225	3.40986	2.99482	2.63225	3.40986	1.63225	2.63225	4.21722	4.21722	2.81004	2.63225	2.63225	2.64403	2.63225	2.21722	3.21722	2.31032	2.58495	1.80218	3.40986	2.40986	2.89529	3.04729	2.31032	2.92176	2.88379	3.15581	3.67785	3.57979	3.32413	3.35472	2.88502	2.96929	3.27563	3.21722	3.13653	2.67665	2.97775	3.40986	3.37591	3.10174	3.1404	3.07971	3.38494	3.95418	2.92771	2.89529	2.40986	2.95418	3.11485	2.6867	3.36922	4.06521	3.74188	3.65922	3.50868	2.55425	2.57979	2.93711	2.98589	2.99482	2.8249	2.98018	2.48025	3.29122	3.25965	2.80218	3.12758	2.53914	2.17587	3.28433	2.94767	1.93181	3.57336	3.17371	3.24622	2.74328	2.98455	2.27862	3.02457	2.50101	2.80782	2.32413	3.14086	3.31032	3.12411	3.45822	3.36922	2.34275	2.63225	1.89529	2.89529	3.21722	1.89529	3.73179	3.21722	2.63225	3.48025	3.80218	4.21722	2.63225	4.21722	4.21722	3.21722	3.73179	2.63225	3.21722	3.21722	3.63225	1.04729	3.34275	3.89529	3.63225	4.39779	3.84525	2.99482	1.89529	4.21722	2.63225	3.34275	3.92771	1.40986
ING5	3.21722	3.80218	5.21722	2.63225	4.80218	3.21722	1.89529	3.21722	1.21722	4.21722	3.63225	2.63225	2.89529	5.02457	2.99482	3.21722	4.21722	2.73179	3.85465	3.21722	4.86929	4.06521	2.89529	1.63225	3.21722	3.40986	3.50352	3.32413	3.71972	3.36922	3.52534	3.21722	3.91605	3.05967	3.52756	3.15308	3.30295	3.85465	3.80218	2.89529	3.6867	3.96568	3.40164	3.29968	3.96058	3.57979	3.81386	3.29122	3.86716	3.46514	3.92993	3.02457	3.79514	3.97621	3.89529	2.93711	3.51978	2.89529	3.56514	3.63225	3.68811	2.99482	3.78814	4.31675	3.77507	1.89529	3.32006	2.95418	3.35472	3.13037	3.19732	3.07971	3.27563	3.22079	2.90688	3.52756	3.78426	3.48025	3.3785	3.49139	2.98455	3.21722	3.34728	3.09168	3.66652	3.80218	3.53914	3.71764	2.40986	4.70264	3.63225	2.89529	3.73179	3.53914	3.78281	4.18807	3.48025	2.21722	3.73179	3.91765	3.89529	3.63225	3.89529	4.02457	2.89529	3.21722	2.99482	2.99482	3.63225	3.92771	3.63225	4.13475	3.09168	3.89529	3.21722	2.89529	3.63225	3.48025	3.63225	3.21722	4.53914	3.21892	2.43294	3.4661	3.66467	3.89529	3.71679	3.49139	2.96346	4.21722	3.55425	3.21722	3.22563	3.04729	1.89529	4.21722	1.75778	3.48025	4.33269	3.21722	2.50101	3.51678	2.63225	2.70264	3.99482	3.43961	3.21722	3.85465	3.76976	3.21722	2.40986	3.21722	3.21722	2.63225	4.21722	3.99482	3.63225	2.99482	1.63225	2.63225	2.63225	4.21722	3.93033	4.2281	4.0213	3.93033	1.63225	4.21722	2.80218	3.11768	3.43294	3.02457	3.40986	3.73179	1.89529	3.95418	3.63225	3.46233	3.09792	2.88018	3.73443	3.99482	3.4864	2.89529	3.46998	3.49285	3.42764	2.8387	3.55475	3.46514	3.39279	2.89529	3.34554	3.21722	3.59983	2.34275	3.50312	3.21722	3.3021	3.2738	3.99482	3.29522	3.11485	3.10174	3.26968	3.54736	3.74188	3.73722	3.32105	3.29122	3.31675	3.12975	2.78426	3.33586	3.28433	2.34275	3.55825	3.42872	3.25965	2.95418	2.99192	3.02457	3.53097	3.52534	3.1459	3.25374	3.5041	3.25944	3.44065	2.99962	3.36307	2.01558	2.93603	2.50101	2.76202	3.6867	3.28973	3.31032	3.67665	2.34275	3.74773	3.34275	3.80218	4.21722	3.89529	3.21722	4.21722	1.40986	3.80218	2.63225	3.89529	3.21722	2.63225	2.63225	2.63225	2.89529	2.63225	3.73179	2.63225	4.80218	3.21722	4.09168	4.36922	4.56514	3.21722	4.09168	4.31032	3.66467	3.21722	3.48025	4.21722	3.63225	2.75778	4.34275	2.99482
NOP14	4.53914	3.80218	2.21722	4.21722	4.43961	1.63225	1.89529	2.99482	2.21722	3.99482	3.21722	4.21722	1.89529	3.21722	2.40986	3.21722	4.21722	2.73179	2.63225	4.02457	3.73179	4.06521	3.89529	3.63225	2.63225	2.99482	3.38323	3.32413	2.80218	2.85465	3.07283	2.91765	3.15308	2.81867	2.96568	3.60054	2.92443	3.21722	3.40164	2.70264	3.45537	2.74328	2.92771	3.29968	3.44418	3.40986	3.18159	3.55425	3.36216	3.46514	3.02457	2.80218	3.18527	2.51678	3.29059	2.71471	3.43272	3.06521	3.21722	2.63225	3.21722	2.99482	3.22319	3.40986	3.22452	2.89529	3.62869	2.21722	1.89529	3.27074	3.15667	3.75778	3.46828	3.13243	3.21722	2.74328	3.43961	2.89529	2.99998	2.96088	2.83255	2.29968	2.81122	2.63225	2.94304	2.86929	4.26161	3.38323	3.63225	3.89529	3.80218	3.48025	3.14683	3.53914	3.66082	3.61775	2.89529	2.21722	2.40986	3.21722	3.89529	1.63225	2.89529	4.02457	4.21722	2.21722	2.73179	3.40986	4.36922	1.75778	3.04729	4.04729	3.71972	3.48025	3.21722	3.48025	2.63225	3.89529	3.63225	3.95418	2.21722	3.50222	3.78658	3.6562	3.07971	3.64531	3.68116	3.43481	3.07037	4.21722	3.29122	3.63225	3.69418	3.04729	2.89529	4.21722	3.07971	4.21722	3.80218	3.21722	4.01558	3.32413	3.31032	3.89529	4.57979	2.95418	3.88018	2.85465	3.48025	1.63225	3.57979	3.21722	3.21722	2.63225	4.40986	2.40986	3.63225	2.40986	4.21722	2.63225	4.63225	3.21722	3.69587	3.78753	3.79452	3.55326	3.63225	3.21722	2.21722	3.48025	2.58495	3.91765	1.40986	2.40986	1.89529	3.85465	3.11768	3.36922	3.19413	3.21722	3.12146	3.40986	3.21722	3.06521	3.34445	3.82727	3.62028	3.42367	3.43529	3.12411	3.16538	3.33586	3.51887	3.04034	2.59983	2.75778	3.13592	3.21722	3.45822	2.74328	3.52534	3.63225	3.48682	2.97621	3.26968	3.21722	3.19168	3.73722	3.15113	3.36161	2.99482	3.45168	3.41652	3.61149	3.40986	3.63225	3.76976	2.96929	2.98402	2.63225	3.76104	2.91765	3.12465	1.8249	3.22185	3.39124	3.5041	2.76846	3.30252	3.09692	3.41751	3.27862	3.45243	2.27862	3.29968	2.8387	3.9027	3.31032	3.60953	3.84525	3.21722	3.75778	3.80218	3.89529	3.48025	4.02457	3.89529	1.40986	3.21722	4.21722	3.31032	2.21722	2.63225	4.95418	4.95418	1.89529	3.21722	2.40986	1.63225	3.21722	3.21722	2.95418	1.04729	3.92771	0.895287	3.21722	3.11768	2.34275	3.99482	4.21722	3.80218	3.63225	3.92771	0.757784	4.21722
PLEKHA8	3.80218	2.80218	3.80218	4.21722	3.21722	3.63225	3.48025	4.21722	2.80218	2.99482	3.63225	2.63225	2.89529	2.21722	3.99482	4.21722	4.21722	3.40986	2.04729	3.21722	3.73179	3.48025	3.89529	3.95418	3.95418	3.40986	3.85966	4.42367	4.27611	4.21722	3.63225	3.9721	4.13106	4.00309	3.89529	4.21722	3.92443	4.36922	4.04319	3.98275	3.78979	3.82129	4.04319	3.93711	3.63225	3.40986	3.81386	3.87618	3.64102	4.12411	3.61715	3.53914	3.75943	3.8387	3.43781	3.93711	3.62018	4.21722	3.72357	3.92176	3.53407	3.73179	3.68803	2.73179	3.66125	3.70264	3.38477	2.95418	3.80218	3.52419	3.88537	3.75778	3.62028	3.68152	3.68928	3.99962	3.54979	3.76976	3.16991	3.74515	3.91055	3.71471	3.7747	3.09168	3.44751	3.21722	3.38714	3.10759	2.8249	3.89529	3.80218	4.48025	3.91236	2.21722	3.85876	3.52756	2.89529	3.21722	2.99482	4.21722	4.21722	3.63225	2.89529	3.80218	4.21722	3.80218	3.86929	4.21722	3.85465	4.21722	3.04729	3.74773	3.21722	1.89529	4.21722	3.48025	2.63225	3.89529	4.63225	3.95418	2.21722	3.62028	4.21722	3.68267	3.56514	3.95942	3.68116	3.43481	3.16991	3.80218	3.42872	3.63225	3.68201	4.21722	2.89529	2.21722	3.56514	1.89529	3.43961	3.95418	4.21722	4.16063	4.55825	3.48025	3.57979	4.09168	4.09168	3.95418	4.21722	3.21722	3.21722	4.21722	4.80218	2.63225	3.40986	2.40986	5.21722	2.40986	3.95418	2.63225	4.63225	4.21722	3.06784	3.21722	3.52534	3.30885	3.21722	3.21722	3.53914	2.89529	3.84798	3.38714	2.40986	4.40986	2.89529	3.36922	3.63225	3.36922	3.79452	3.63225	3.78888	3.99482	3.60424	3.59573	3.60123	3.21722	3.6382	3.97621	3.57374	3.9721	3.50826	3.61149	3.40566	3.72623	3.53272	2.34275	3.98159	3.21722	3.69638	3.96568	3.52534	3.80218	3.69982	3.32413	3.98589	3.48025	3.57415	3.01286	3.85157	4.05675	3.65779	4.29968	3.74773	3.25786	3.14683	4.21722	3.89529	3.87618	3.25965	3.71972	3.0121	3.53914	3.3042	3.73179	3.45214	3.17974	3.456	3.80693	3.5259	3.63945	3.36307	2.86358	3.65462	3.27862	3.87391	3.60424	3.10916	3.63225	3.9721	3.92771	3.50672	3.34275	3.80218	4.21722	4.48025	3.21722	3.89529	2.99482	3.80218	2.63225	3.83389	2.21722	3.63225	4.21722	3.63225	1.89529	3.21722	4.40986	4.21722	3.21722	3.21722	4.09168	3.04729	3.92771	3.70264	3.95418	3.76976	3.75778	3.86929	3.89529	4.21722	4.21722	3.75778	3.75778	4.21722
CHP1	2.21722	4.02457	3.21722	5.21722	3.95418	3.95418	4.48025	4.1103	4.38714	2.99482	4.21722	4.63225	3.48025	4.80218	4.57979	3.21722	4.21722	3.40986	3.36922	4.21722	3.40986	4.35472	4.21722	4.43961	3.95418	2.99482	4.66702	4.47097	4.60953	4.43961	4.73179	4.21722	4.78112	4.4467	4.68188	4.69365	4.71103	4.04729	4.61576	4.53914	4.86255	3.96568	4.75778	4.21722	3.36922	3.99482	3.40398	3.55425	3.26339	4.17141	3.49023	3.80218	3.25361	4.10174	3.5714	4.03664	3.40484	4.06521	3.61576	4.67178	3.16568	4.40986	3.31555	3.99482	3.47781	3.89529	4.0357	3.80218	4.21722	4.19725	4.17714	4.07971	4.57448	4.12482	3.93544	4.15832	4.26968	4.11768	4.20162	4.51887	4.52061	4.17415	4.42003	4.15581	4.32413	4.16475	4.53914	4.88203	4.52534	4.89529	3.95418	3.89529	4.07283	4.91765	4.03279	4.40625	4.21722	4.21722	4.40986	4.02457	3.48025	3.95418	4.21722	4.38714	4.48025	3.21722	4.49732	5.1103	4.74773	4.66467	5.29522	5.17657	5.33269	5.21722	5.53914	4.21722	4.95418	4.21722	3.63225	5.09168	5.21722	4.1775	4.01791	3.9674	3.66467	3.79341	3.81867	4.34554	4.07037	4.53914	3.96929	4.21722	4.29921	2.04729	4.89529	3.21722	3.75778	3.89529	4.33269	4.43961	3.86358	3.6867	4.48025	4.53914	4.65779	3.80218	4.15581	5.00149	3.89529	5.09168	5.21722	3.21722	4.80218	2.63225	4.40986	4.86929	3.63225	4.57979	4.43961	3.63225	4.21722	3.21722	4.25226	4.52155	4.43961	4.29771	3.21722	2.21722	4.38714	3.11768	3.90688	3.21722	2.40986	3.40986	3.48025	3.63225	3.48025	3.71026	3.28433	3.38714	3.42631	4.1103	3.32413	3.80218	4.23754	4.29122	4.19317	4.27166	4.17433	4.02457	3.95757	4.29739	3.79095	4.07136	3.84084	4.56514	4.06081	4.43961	4.59909	3.89529	4.21722	4.09168	4.21722	4.60424	3.63225	3.33586	3.65111	3.73722	3.47305	3.96929	3.99482	3.83019	4.21722	4.1754	4.28433	3.87326	4.01076	4.05675	4.10532	3.88018	4.0901	3.9721	3.8157	4.40986	4.66436	4.14127	4.44372	4.37918	4.67465	4.456	4.54527	4.55163	4.26888	4.15308	4.36241	4.60424	4.07673	4.01076	4.30468	4.66467	3.85465	4.66467	4.33269	4.48025	5.21722	3.53914	4.48025	4.21722	4.80218	3.63225	4.16831	3.80218	4.95418	4.95418	3.63225	1.89529	3.63225	3.73179	3.21722	4.80218	3.21722	3.95418	4.95418	4.75778	4.48025	4.53914	3.89529	4.34275	3.86929	2.89529	4.53914	4.63225	3.92771	4.34275	4.21722
MRPL28	2.21722	4.02457	4.21722	2.63225	3.63225	3.95418	4.21722	2.40986	3.21722	4.57979	3.95418	2.63225	3.48025	2.21722	4.40986	3.21722	4.21722	0.40986	3.63225	3.21722	1.40986	3.21722	3.89529	3.95418	2.63225	3.99482	3.81386	4.21722	3.9898	3.21722	3.73179	3.74078	3.89005	4.05967	3.66082	4.15308	3.68997	3.36922	3.96724	3.80218	3.78979	4.15832	3.88707	4.03664	3.90858	3.40986	3.79826	3.55425	3.88941	4.02457	3.71972	4.12411	3.66221	4.60424	3.84746	3.93711	3.67956	3.59573	3.61576	3.71026	3.66973	3.99482	3.73895	4.31675	3.75503	3.89529	3.9442	4.43961	4.14321	3.92716	3.69982	3.34275	3.88331	4.44828	4.45284	4.18807	4.00149	3.89529	4.21722	3.54584	4.27734	3.37768	4.46657	3.43961	4.33695	3.57979	3.02457	2.94713	2.63225	2.89529	3.63225	2.89529	3.52534	3.80218	3.52756	3.43134	3.48025	4.80218	3.99482	3.38714	1.89529	4.21722	3.48025	3.21722	1.89529	2.21722	3.99482	3.73179	4.21722	2.34275	3.36922	3.95418	4.27611	3.89529	3.21722	1.89529	4.21722	1.89529	4.21722	3.95418	3.21722	3.44519	3.26302	3.53552	4.07971	3.43586	3.11412	3.31451	3.58495	3.80218	3.55425	2.63225	3.65734	3.36922	4.21722	3.21722	3.56514	4.21722	2.21722	3.95418	4.08597	3.8387	1.89529	3.48025	3.21722	3.80218	3.53914	4.04729	2.63225	3.21722	3.99482	3.21722	3.21722	3.63225	4.40986	2.99482	3.63225	1.40986	2.63225	2.63225	2.63225	3.21722	3.69587	3.56514	3.64933	4.00072	3.21722	2.21722	3.21722	3.31032	3.84798	3.53914	2.40986	2.40986	2.89529	3.50672	3.48025	3.04729	3.44939	3.38714	3.82407	2.40986	3.32413	3.48025	3.69237	3.21722	3.50781	3.6867	3.69139	3.30468	3.23409	3.48025	3.18327	3.80218	3.38833	3.75778	3.45366	3.21722	3.84525	3.96568	2.99482	3.36922	3.61235	3.04034	3.26968	3.76036	3.81059	3.7747	3.82355	3.13921	2.86929	4.12975	3.21722	3.61149	3.63225	3.49475	3.01076	1.96929	3.94554	3.71972	3.78469	3.12411	3.61997	3.52534	4.09126	3.78979	3.72311	3.78782	3.75503	3.5041	3.91055	3.15308	4.00729	3.69365	3.91635	3.32413	3.88409	2.63225	3.9721	3.34275	3.04729	3.92771	3.95418	4.89529	3.48025	2.21722	3.89529	3.40986	3.21722	4.21722	3.63225	2.21722	3.63225	4.21722	3.63225	1.89529	4.63225	2.99482	4.43961	3.21722	3.21722	3.21722	3.04729	3.75778	3.21722	3.43961	3.48025	3.92771	4.1103	4.48025	2.21722	3.63225	3.92771	3.56514	4.40986
SNRNP70	4.80218	5.12411	5.53914	4.21722	5.33269	4.43961	5.48025	4.1103	4.21722	5.31675	4.21722	5.80218	5.59573	5.38714	3.99482	5.53914	4.21722	4.65779	4.63225	5.74078	4.86929	5.06521	5.35472	5.71972	5.53914	5.49732	4.06912	4.97621	4.27611	4.80218	4.40986	4.42667	4.19615	4.26612	4.5041	4.97906	4.46049	4.13475	4.1501	4.53914	4.25374	4.43134	4.51267	5.29968	5.05926	4.86929	5.2747	4.42872	5.02624	3.9721	5.16623	4.86107	4.93457	4.51678	4.96418	4.93711	4.77521	4.35472	5.07971	4.46233	4.80218	3.99482	4.95178	5.21722	5.03811	4.89529	5.15179	3.21722	5.51	4.6173	4.86028	4.92771	5.27563	5.01173	4.63806	4.91321	5.06224	4.76976	5.29277	5.05774	5.15448	4.91111	4.69875	4.53914	4.71645	4.49732	5.12411	4.92575	5.03435	5.35472	5.21722	5.35472	4.68288	5.12411	4.70264	5.14321	5.21722	5.02457	5.40986	4.9721	5.06521	5.33269	4.21722	5.21722	4.70264	4.21722	3.57979	3.99482	2.63225	3.92771	4.21722	4.36922	4.91765	5.06521	4.80218	3.48025	3.63225	2.89529	3.63225	4.80218	4.21722	4.02238	4.75487	4.05106	4.28135	4.34275	4.4467	4.0004	4.30741	4.80218	4.05675	4.21722	4.18307	5.04729	3.89529	4.80218	4.34275	5.59573	3.95418	3.95418	3.78112	2.97621	4.48025	3.89529	4.40986	3.21722	3.33269	4.29522	4.21722	5.09168	4.31675	4.21722	3.21722	2.63225	4.21722	4.86929	2.63225	3.40986	5.21722	4.95418	5.63225	4.21722	4.84107	4.4766	4.83239	4.6788	4.95418	5.02457	5.30468	4.01076	4.81761	4.53914	3.40986	5.31675	5.35472	4.57085	4.39779	4.67178	4.79452	5.18684	4.84991	4.57979	5.14613	4.89529	4.64752	4.13921	4.58375	5.13149	4.3985	4.9721	4.39279	4.37333	4.1485	4.80218	4.31032	4.34275	4.32201	4.53914	4.80218	4.74328	5.34846	4.53914	4.40243	5.08663	4.46233	4.9583	4.79372	4.88161	4.70571	4.39555	4.61931	4.93711	4.57085	4.99482	4.86929	3.81668	4.51978	4.77664	5.49098	5.24696	5.31791	5.78707	6.18632	5.70754	5.57669	5.14127	5.39991	5.15892	5.35671	5.32825	5.29198	4.86358	4.79716	5.27862	5.37768	5.34967	5.60599	5.35472	4.88964	4.07971	5.13475	4.45822	5.71972	4.70264	4.48025	5.21722	5.48025	3.99482	4.91765	4.95418	5.2876	3.80218	4.21722	4.95418	3.63225	3.89529	1.63225	3.40986	3.21722	4.21722	3.21722	5.38714	4.85465	5.21722	5.35472	4.80218	4.76976	4.80218	5.49732	4.48025	5.67665	5.80218	5.56514	5.56514	4.21722
DAZAP1	2.21722	3.53914	4.21722	5.21722	3.95418	4.21722	4.21722	4.65779	3.80218	4.21722	4.21722	4.21722	3.89529	2.21722	3.73179	3.21722	4.21722	3.86929	3.85465	3.80218	4.40986	4.48025	2.89529	3.63225	4.80218	3.73179	3.94713	3.6867	4.02457	3.63225	3.8249	4.0752	3.78112	4.05967	4.09692	4.27862	4.06194	4.04729	4.24964	3.80218	4.01928	4.15832	4.11534	3.58918	4.20649	4.21722	4.52263	3.87618	4.15122	4.3465	4.36017	4.74078	4.13877	3.6867	4.40515	4.45168	4.42233	4.21722	4.22539	4.10618	4.2045	3.73179	4.11168	4.21722	4.25337	4.35472	5.15921	5.33269	4.80218	5.08491	5.09348	4.45822	4.91306	5.01585	4.51095	5.24578	5.19025	4.76976	5.11268	4.9407	5.18619	4.85767	5.1758	4.91765	5.26497	4.65779	4.30468	4.64102	4.95418	2.89529	4.09168	3.89529	4.52534	3.80218	3.89529	3.93091	1.89529	2.21722	3.40986	3.21722	3.48025	4.21722	3.48025	3.21722	1.89529	3.80218	3.57979	2.40986	3.04729	3.56514	2.04729	3.36922	4.63225	1.89529	4.21722	3.48025	3.63225	4.48025	3.63225	1.63225	4.21722	3.73892	3.90688	4.03745	3.66467	3.60578	4.11412	3.59831	3.43294	2.21722	3.55425	4.21722	4.02818	4.63225	4.21722	4.80218	4.34275	3.89529	4.09168	3.63225	4.01558	2.97621	4.01076	3.59573	3.99482	2.95418	3.09168	3.36922	3.63225	3.95418	1.40986	3.21722	3.21722	2.63225	2.99482	2.40986	2.63225	4.40986	4.63225	2.63225	2.63225	3.21722	4.27516	4.41123	4.37949	4.59026	4.43961	2.21722	3.53914	3.76976	4.21722	4.53914	3.99482	3.99482	3.48025	4.04729	4.39779	3.46233	3.6662	3.76154	3.57831	3.40986	3.80218	4.41885	3.94803	4.01368	3.97078	3.6867	4.27635	4.02457	3.76202	3.73179	4.01977	3.97621	3.1404	4.07971	3.83475	3.21722	3.92771	3.57336	4.14683	3.80218	3.41971	4.04034	4.32031	3.92082	4.32684	4.48929	4.10532	3.87618	4.16475	4.21722	3.63225	3.84282	3.8249	3.49475	3.11768	3.87618	5.21722	4.38714	4.88109	4.57477	4.159	4.46875	4.52141	4.25374	4.83075	4.58137	4.56958	4.20272	4.39055	3.86358	4.76154	4.94158	3.99765	3.90909	4.98362	3.48025	4.26161	3.21722	4.29522	4.34275	3.63225	2.89529	3.48025	4.53914	2.89529	2.99482	4.21722	2.63225	4.39779	3.21722	4.21722	3.63225	4.63225	3.48025	4.21722	3.99482	4.21722	4.21722	4.21722	4.21722	3.85465	4.07971	3.89529	2.95418	4.21722	3.07971	4.93342	3.48025	5.02457	2.63225	4.34275	4.07971	2.40986
DESI1	3.80218	4.02457	3.21722	4.63225	3.95418	3.63225	2.89529	3.73179	3.80218	1.40986	1.63225	3.63225	4.21722	4.21722	1.40986	3.21722	4.21722	4.1103	4.04729	4.38714	3.73179	4.06521	3.48025	2.63225	3.63225	3.99482	2.94713	3.60424	3.43961	4.04729	3.28433	3.80218	3.83661	3.68116	3.70264	4.01558	3.46049	3.95418	3.40164	3.70264	3.63225	3.82129	3.75778	2.93711	3.31032	3.57979	3.42445	3.42872	3.2747	2.67665	3.49023	3.21722	3.45903	4.10174	3.36041	3.71471	3.34007	2.70264	3.13282	3.63225	3.24231	2.99482	3.53314	2.73179	3.25337	3.21722	4.07544	4.33269	4.2876	4.04915	4.27532	4.34275	4.181	3.66061	3.78658	3.93091	3.93806	4.11768	3.29277	3.64893	3.56952	3.37768	3.69875	3.33269	3.42367	3.49732	3.21722	1.85966	3.14683	4.48025	2.95418	1.89529	3.14683	3.53914	3.21722	2.66082	2.89529	2.21722	4.21722	3.02457	3.89529	4.43961	1.89529	3.80218	1.89529	2.21722	2.73179	2.99482	2.04729	3.34275	3.04729	1.63225	3.80218	3.48025	3.21722	1.89529	4.21722	1.89529	2.63225	4.21722	2.21722	3.44519	3.72245	3.28213	2.07971	3.60578	3.05967	3.54584	2.84798	3.80218	3.13921	4.21722	3.45757	3.85465	2.89529	2.21722	2.75778	3.89529	4.43961	3.63225	3.27862	3.21722	3.48025	2.89529	1.99482	3.21722	3.21722	3.36922	3.89529	2.63225	3.57979	4.21722	3.21722	2.63225	2.99482	3.99482	2.63225	1.40986	3.63225	2.63225	2.63225	3.21722	3.79427	3.94101	3.6662	4.00072	2.63225	3.21722	2.80218	2.31032	3.07037	3.21722	1.40986	1.40986	4.21722	2.85465	3.89529	3.46233	3.14683	3.67665	3.35592	3.73179	3.3412	2.70264	3.39959	3.55425	3.83751	3.8387	3.6562	4.12411	3.36241	3.33586	3.72169	3.8387	3.31032	3.75778	3.48682	3.95418	3.66467	2.38071	2.8249	3.69115	3.48682	3.56117	2.92176	3.21722	3.38433	2.94873	3.50868	3.36161	3.73179	3.12975	3.63225	3.78837	3.28433	3.17282	3.48025	2.55425	4.03377	4.02457	4.31791	4.02457	3.78303	3.40986	4.12132	3.78979	3.82129	3.66753	3.91258	4.04909	3.30648	4.50101	3.98098	3.94158	4.18286	4.04034	3.78723	3.63225	3.38714	4.07971	3.21722	3.56514	3.95418	2.89529	4.48025	3.21722	1.89529	3.73179	3.53914	2.63225	3.83389	3.21722	2.63225	2.63225	3.63225	1.89529	2.63225	4.40986	2.63225	4.21722	4.80218	3.63225	2.04729	0.757784	2.89529	2.95418	1.89529	3.84525	3.73179	2.89529	4.53914	2.63225	3.92771	3.34275	3.40986
PAEP	3.21722	2.80218	3.21722	2.63225	3.63225	1.63225	3.48025	2.40986	3.21722	3.73179	3.21722	2.63225	3.89529	2.21722	3.73179	3.21722	4.21722	2.73179	3.36922	3.53914	3.40986	1.89529	1.89529	3.21722	1.63225	1.40986	3.10759	2.6867	2.88018	2.85465	3.07283	3.12411	3.06289	3.05967	2.66082	2.86358	2.92443	2.85465	3.00571	3.21722	3.17974	2.15832	2.34275	3.58918	2.04729	1.40986	2.40398	2.55425	2.29707	2.80218	2.00149	2.80218	2.61104	3.10174	1.98644	2.12975	2.11768	3.21722	2.18405	2.46233	2.38433	3.40986	2.13722	2.40986	1.95272	2.48025	3.9182	4.21722	2.70264	3.91498	3.75531	2.34275	4.14384	5.3651	5.00449	3.43134	4.16277	3.11768	5.42625	3.74515	5.96641	3.29968	4.61858	3.09168	3.97621	2.73179	2.38714	-0.140337	0.824898	1.89529	2.21722	1.89529	0.824898	2.80218	2.48025	2.57336	3.48025	2.21722	2.99482	3.02457	1.89529	3.63225	4.21722	1.21722	2.89529	3.21722	3.40986	2.99482	3.36922	3.75778	2.04729	3.04729	3.71972	4.70264	4.80218	2.89529	4.21722	4.48025	3.63225	3.63225	3.21722	3.03016	2.07037	2.63828	2.75778	2.68378	2.4467	4.85704	3.96346	5.80218	5.17874	6.80218	2.47179	2.04729	1.89529	2.21722	3.56514	3.48025	2.95418	4.21722	3.27862	2.97621	2.31032	3.06521	2.99482	3.43961	2.95418	4.29522	0.310325	2.63225	3.21722	3.21722	3.21722	3.63225	3.73179	5.57979	5.63225	5.99482	7.76154	3.63225	3.63225	4.21722	2.4564	2.26028	2.52534	2.37394	1.63225	3.80218	1.21722	1.89529	2.96346	3.02457	3.40986	2.99482	2.89529	1.63225	3.31032	3.54979	2.3274	2.09168	3.12146	3.21722	2.78979	3.06521	2.96031	2.55425	3.07971	3.60424	2.58313	2.80218	3.20014	3.1754	2.79095	3.51678	2.84084	2.34275	3.48682	0.632253	2.75778	4.21722	5.80218	4.00149	4.88537	5.34967	3.46233	3.08793	2.19168	2.39619	2.32105	3.96929	4.80218	3.58918	4.01692	5.64252	3.52534	3.92771	5.01076	3.96929	2.23859	3.21722	2.05163	2.91765	2.5825	2.8249	4.05019	2.51678	2.38071	2.559	3.5318	2.48025	4.46998	3.39409	2.69834	2.27862	2.97775	2.8387	2.74659	1.31032	3.12411	3.45822	2.04729	3.92771	3.95418	1.89529	5.70264	1.21722	4.48025	3.40986	2.80218	2.63225	4.83389	3.21722	2.63225	2.63225	2.63225	3.89529	3.95418	2.99482	3.63225	5.21722	3.21722	1.63225	3.36922	2.34275	2.89529	3.43961	2.63225	2.92771	3.40986	3.89529	3.21722	2.63225	3.75778	3.56514	2.99482
PAX8	4.53914	4.91765	6.02457	4.21722	6.43961	5.53914	5.21722	4.99482	4.91765	5.21722	5.63225	4.21722	4.89529	6.12411	4.57979	3.21722	4.21722	4.65779	6.04729	2.21722	4.73179	5.59573	2.89529	5.80218	6.49023	4.21722	5.58758	3.6867	5.33269	3.21722	5.67039	3.02457	5.22763	3.4467	5.30128	3.69365	5.56829	3.36922	5.28135	2.89529	5.40755	3.48025	5.13282	3.83019	4.11768	3.21722	4.15734	3.29122	4.47927	2.91765	4.58645	2.53914	3.8471	2.10174	3.93397	3.45168	4.36199	3.70264	4.54569	2.63225	4.73305	1.40986	4.03225	1.99482	4.09501	2.89529	6.00515	4.71972	3.98275	5.88877	5.73475	2.34275	6.10892	6.12673	4.93544	6.30807	5.7431	3.48025	7.35225	5.11288	7.042	4.52207	6.66422	3.88018	6.49119	3.65779	6.11203	5.21722	4.99482	1.89529	4.71972	4.48025	5.91236	3.21722	5.15832	5.67139	2.89529	3.80218	4.86929	5.02457	6.14321	3.63225	4.70264	6.17141	3.89529	3.80218	4.49732	4.73179	4.36922	5.56514	5.36922	4.80218	5.02457	2.89529	5.53914	5.06521	4.21722	4.70264	2.63225	1.63225	2.21722	4.26578	3.78658	4.29934	3.07971	4.45822	4.56869	3.59831	3.90688	5.02457	3.13921	4.63225	4.42872	4.21722	3.89529	2.21722	2.34275	1.89529	2.63225	3.21722	5.64785	5.56117	3.48025	5.2876	6.45425	5.09168	5.56299	4.13475	3.89529	3.95418	4.21722	3.21722	3.21722	3.63225	3.99482	4.40986	3.63225	3.73179	4.80218	2.63225	2.63225	3.21722	6.25802	6.50374	6.34322	6.71693	3.21722	3.80218	3.53914	4.01076	5.121	2.80218	3.73179	4.21722	1.89529	4.13475	4.76976	2.78426	4.40986	4.33269	5.30701	2.40986	4.33269	3.70264	4.85245	2.87618	4.90568	3.6867	4.80016	2.02457	5.20014	3.61149	4.85704	2.97621	4.18479	2.34275	4.84757	3.43961	4.83103	4.48025	5.57979	3.43961	4.40243	4.90909	3.04729	3.84282	3.86006	3.65922	4.00911	4.46114	5.08229	2.93711	4.21722	5.46297	3.63225	4.34275	5.14321	3.13921	5.48204	2.43961	5.76104	2.67665	6.46729	2.99482	5.77092	3.17974	5.58459	5.86734	5.94057	3.03279	5.17042	3.15308	5.75637	3.94158	5.68434	2.97621	6.01391	3.76976	4.9721	4.71198	5.71972	5.51267	5.02457	5.06521	5.35472	5.46514	4.21722	3.99482	5.12411	2.63225	5.59573	5.02457	5.80218	5.43961	4.21722	4.48025	3.95418	4.21722	4.43961	3.21722	5.21722	5.38714	5.36922	6.07971	6.06521	4.53914	4.95418	4.75778	5.45425	5.48025	5.80218	2.63225	5.00571	5.21722	4.86929
METTL6	4.21722	4.53914	3.21722	3.63225	2.63225	3.63225	2.89529	2.73179	3.80218	3.73179	4.21722	2.63225	1.89529	4.21722	2.99482	4.21722	4.21722	2.73179	1.04729	2.21722	2.99482	2.48025	1.89529	3.95418	1.63225	3.73179	3.5601	3.21722	3.80218	3.95418	3.73179	3.91765	3.31814	3.8828	3.38071	3.78112	3.46049	3.63225	3.75778	3.89529	3.17974	4.21722	3.40164	2.71471	3.44418	3.73179	3.38323	3.42872	3.26339	2.91765	2.88018	3.38714	3.54545	2.10174	3.51128	3.71471	3.26452	3.06521	3.29694	3.46233	3.08476	1.40986	3.35961	3.40986	3.54936	3.70264	3.63934	2.63225	3.21722	3.82024	3.6421	3.56514	3.54628	3.74249	3.3923	3.96568	3.50672	3.11768	3.80734	3.25038	4.08889	3.65331	3.65922	1.63225	4.23102	3.73179	3.38714	3.38323	2.63225	3.89529	4.09168	2.89529	3.52534	3.80218	3.21722	3.15832	3.89529	3.80218	2.40986	3.21722	2.89529	2.63225	3.89529	3.53914	2.89529	2.21722	3.40986	2.40986	1.04729	4.07971	3.04729	3.95418	3.09168	2.89529	4.21722	3.89529	3.63225	2.89529	2.63225	2.63225	4.21722	3.27236	3.16991	3.49626	3.21722	3.39005	3.71679	3.25038	2.26302	2.21722	2.77664	3.63225	3.32292	1.04729	4.21722	3.21722	3.34275	3.89529	2.63225	1.63225	3.01558	2.8387	3.48025	2.70264	2.40986	3.43961	3.95418	3.50672	3.48025	3.63225	3.57979	3.21722	4.21722	2.63225	3.40986	2.40986	2.63225	2.99482	3.21722	4.63225	3.63225	4.21722	3.33087	3.36265	3.3274	3.395	4.63225	4.21722	3.21722	3.31032	3.58495	3.21722	2.40986	3.99482	1.89529	3.50672	2.63225	2.63225	3.40986	3.53914	3.53649	3.21722	3.1986	3.06521	3.36307	2.55425	3.6382	3.10174	3.37163	2.67665	3.29968	3.54736	3.2828	3.51678	3.38833	3.07971	3.29418	2.63225	3.56514	3.38071	2.63225	3.80218	3.19732	3.47097	2.92176	2.99482	2.96929	3.07426	3.10532	3.05675	3.40986	3.45168	3.16277	2.89529	3.63225	2.87326	3.11768	2.55425	3.76584	2.63225	4.032	3.67665	3.53097	2.99482	3.73086	3.25374	4.04909	3.93404	3.58952	3.59573	3.79191	3.01558	3.84171	3.60054	3.80782	3.10174	3.82676	3.31032	3.86107	3.34275	3.95418	3.34275	3.21722	2.89529	1.89529	3.53914	3.89529	2.99482	2.80218	3.63225	3.76976	2.21722	4.95418	2.63225	3.63225	1.89529	1.63225	3.73179	4.63225	3.21722	4.21722	4.43961	4.21722	4.07971	2.89529	4.09168	3.76976	4.51267	4.57979	3.89529	5.38714	2.63225	3.75778	2.75778	4.21722
HNRNPH1	5.91765	4.53914	6.02457	4.95418	5.21722	5.21722	5.70264	5.1103	5.80218	5.57979	4.95418	5.95418	4.21722	5.38714	4.86929	5.53914	5.80218	4.93342	5.50672	5.74078	4.73179	6.02457	4.70264	5.09168	6.02457	5.21722	4.83694	4.7647	4.86107	4.90527	5.42481	4.94514	4.75255	4.97394	4.89529	5.18551	4.85043	5.29522	4.78015	4.84948	4.7647	4.85876	5.1501	5.29968	5.22786	4.99482	5.26905	5.49285	5.42952	5.64348	5.55112	6.05011	5.15536	5.32413	5.37454	5.68434	5.33454	5.65017	5.26161	5.39307	5.34433	5.86929	5.44643	4.93342	5.56383	5.65017	5.96973	5.9898	5.82602	5.86997	5.99893	5.80218	6.20825	6.1992	5.5759	5.83075	5.97803	5.51978	6.2288	5.64893	6.05494	5.77361	5.82021	5.5149	5.93463	5.43223	5.05011	5.57391	5.73179	3.89529	5.15581	5.35472	4.99482	5.21722	4.43134	4.91321	3.48025	4.21722	5.1103	4.67665	5.35472	4.63225	3.48025	5.02457	5.21722	4.21722	4.86929	3.73179	5.13475	5.28135	5.04729	5.29522	5.41361	2.89529	5.21722	5.35472	4.21722	5.21722	4.63225	4.95418	4.80218	5.39488	5.26302	5.1524	5.00571	5.17732	5.63536	4.89947	4.35048	5.67665	5.13921	4.80218	5.79372	5.57085	5.06521	5.67665	5.00571	5.70264	4.80218	3.95418	3.78112	4.51678	3.89529	4.65017	4.65779	4.09168	4.27611	4.57085	4.01076	3.63225	4.31675	5.53914	4.21722	4.21722	5.31675	3.99482	5.43961	5.1103	5.33269	4.95418	3.63225	5.21722	5.4763	5.55653	5.44451	5.75408	4.80218	4.21722	5.46514	4.39779	4.81761	5.12411	4.86929	5.49732	5.80218	4.50672	4.76976	5.01692	4.64933	4.9721	5.01127	4.86929	5.10174	5.21722	5.00248	4.72418	5.40164	5.07136	5.08453	4.67665	4.70264	4.61149	4.63644	4.64606	4.34985	5.45822	4.59725	3.95418	4.91429	4.74328	4.86929	5.00149	4.48682	5.07136	4.81988	4.81585	5.26697	5.29665	5.00911	4.25469	5.05372	4.65331	4.36922	5.31675	5.07283	4.49475	5.48025	5.13921	5.48204	5.71972	5.14138	5.93146	5.59823	5.97464	5.76458	5.97621	5.9785	5.92095	5.98855	5.65551	5.46998	5.55163	5.72237	5.60054	5.24245	5.21722	4.99234	5.89529	5.86107	5.4857	5.74773	5.56514	5.27611	5.70264	5.89529	6.0752	5.80218	4.57979	6.26161	3.63225	5.68536	5.53914	3.63225	4.95418	5.21722	5.06521	5.21722	4.57979	4.21722	3.21722	4.21722	5.53914	4.50672	5.00571	5.21722	5.21722	4.83389	4.34275	4.65779	5.06521	5.53914	4.63225	5.66467	5.71198	4.73179
MAPK9	3.80218	3.80218	3.21722	3.63225	3.63225	3.95418	2.89529	3.57979	3.21722	4.40986	2.63225	4.63225	2.89529	4.53914	3.40986	4.80218	4.21722	4.49732	3.63225	3.21722	2.99482	1.89529	3.89529	3.63225	1.63225	2.99482	3.38323	3.8387	4.05852	4.43961	3.91236	3.60953	3.46624	3.26612	3.57336	3.01558	3.40986	3.63225	3.84525	4.06521	4.17974	3.57336	3.1501	2.71471	3.34985	3.57979	3.31909	3.42872	3.2747	3.30468	3.21722	3.53914	3.53281	2.51678	3.64785	3.58918	3.4258	3.35472	3.56514	4.16277	3.24231	1.40986	3.504	3.21722	3.22452	2.48025	4.07544	4.53914	3.59573	4.15128	4.31279	3.56514	4.14384	4.16249	3.96346	4.18807	4.21722	3.89529	4.67806	4.07635	4.46998	4.52207	4.13315	2.95418	4.56117	4.05372	3.12411	2.76655	3.40986	1.89529	3.95418	3.48025	3.99482	3.53914	3.21722	2.74328	1.89529	2.21722	3.99482	2.80218	3.48025	1.63225	3.89529	2.80218	3.48025	3.21722	2.73179	2.99482	3.04729	1.75778	4.04729	2.85465	3.43961	3.48025	4.80218	4.21722	3.63225	3.48025	2.63225	1.63225	3.21722	3.33649	3.65534	2.98877	3.21722	2.95942	3.11412	2.96088	3.16991	3.21722	3.13921	3.21722	3.00882	2.63225	1.89529	3.21722	3.07971	1.89529	3.63225	3.21722	3.39409	2.6867	2.63225	3.21722	3.21722	3.63225	3.09168	2.85465	3.11768	3.95418	3.57979	3.21722	3.21722	2.63225	3.73179	4.40986	4.21722	2.40986	3.21722	4.63225	2.63225	4.21722	3.53441	3.26028	3.59749	2.93033	1.63225	3.21722	3.80218	3.11768	2.96346	1.21722	3.99482	3.40986	4.48025	2.85465	2.89529	3.36922	2.94038	3.15581	3.23039	2.99482	3.4864	3.06521	3.61682	3.77664	3.50781	3.6867	3.41438	3.12411	3.36241	3.54736	3.34554	2.60424	2.94775	3.07971	3.75531	2.21722	3.17282	3.03279	3.14683	2.50672	3.41971	4.07136	3.04729	3.5142	3.40669	3.7747	3.39905	3.55425	3.40986	3.83019	3.46233	2.78837	2.99482	3.34275	3.48025	2.77664	3.61056	3.21722	3.55642	3.30468	3.60759	2.63225	3.7438	2.51678	3.85876	3.93404	3.94389	3.68188	3.83255	3.86358	3.56299	4.01558	3.56271	3.21722	3.10916	3.76976	3.53914	3.84525	3.95418	3.07971	2.95418	3.89529	3.89529	4.21722	2.89529	3.40986	3.80218	3.63225	3.76976	2.21722	2.63225	2.63225	2.63225	1.89529	3.21722	3.40986	3.63225	3.21722	3.21722	3.80218	3.63225	3.34275	3.89529	4.33269	3.76976	3.75778	4.21722	4.21722	4.53914	4.21722	4.21722	4.56514	3.73179
RBM26	2.21722	2.21722	5.02457	4.21722	3.63225	3.21722	1.89529	3.21722	3.53914	2.99482	3.21722	3.63225	3.48025	4.21722	3.73179	3.21722	4.21722	3.73179	3.36922	3.53914	2.40986	3.48025	3.48025	3.95418	3.63225	4.73179	3.38323	2.10174	3.33269	2.85465	3.21722	3.67665	3.53496	3.52916	3.38071	2.86358	3.12607	3.36922	2.92771	3.06521	2.93181	3.03279	3.75778	2.45168	3.74031	3.40986	3.57848	2.77664	3.63225	3.12411	3.73379	3.21722	3.72651	3.6867	4.02278	3.83019	3.74217	3.89529	3.87672	3.04729	3.63225	3.99482	3.78814	3.99482	3.78499	3.21722	2.7218	3.21722	3.35472	2.6173	2.88537	3.75778	2.79021	3.16249	2.51095	2.48025	2.95418	2.31032	2.26302	3.43481	2.75009	3.12975	2.39619	3.21722	2.90909	3.49732	3.38714	2.31909	3.14683	4.21722	3.43961	2.89529	3.63225	3.53914	3.43134	3.48025	2.89529	2.21722	1.40986	3.80218	1.89529	3.21722	4.48025	2.80218	3.48025	2.21722	3.57979	3.40986	1.04729	3.56514	2.63225	3.04729	2.95418	1.89529	3.21722	2.89529	2.63225	2.89529	4.21722	3.63225	2.21722	3.36136	3.51095	3.5258	3.34275	3.60578	3.48852	3.11288	3.16991	3.21722	2.77664	3.63225	3.64485	3.63225	3.89529	2.21722	4.45822	3.89529	4.09168	3.21722	2.86358	3.7647	3.48025	3.59573	3.57979	2.21722	3.21722	3.04729	2.63225	2.63225	2.40986	3.21722	3.21722	4.21722	3.99482	3.73179	3.63225	2.99482	3.21722	2.63225	4.21722	3.21722	3.66152	3.21722	3.77909	3.4564	3.21722	4.80218	4.21722	2.63225	3.65534	2.80218	2.99482	3.40986	3.89529	3.63225	3.48025	3.26968	3.63225	3.71972	3.59878	3.57979	3.64606	3.21722	3.39959	3.29122	3.58375	3.97621	3.5258	3.46514	3.29968	3.40986	3.54584	3.21722	3.46233	2.75778	3.21722	3.80218	3.38227	3.2738	2.8249	2.74773	3.11485	3.32413	3.85465	3.89529	4.29122	3.81122	3.64298	3.77664	3.73179	3.71471	3.26968	3.67289	3.52534	3.34275	2.89529	2.96929	2.28041	3.80218	2.23449	4.02457	3.27317	4.46875	2.95881	3.6867	3.06521	2.68829	2.92608	3.72311	2.98455	2.86358	2.65462	1.69365	2.66581	3.10174	2.6617	3.63225	3.46514	3.45822	3.36922	4.34275	3.95418	4.21722	4.70264	3.80218	2.89529	3.40986	3.80218	2.63225	3.11768	3.80218	2.63225	2.63225	4.21722	3.48025	4.21722	3.73179	2.63225	3.21722	3.21722	3.80218	3.63225	2.75778	3.21722	1.63225	3.48025	2.75778	4.57979	2.89529	2.21722	2.63225	3.92771	3.75778	2.99482
MNAT1	3.21722	4.21722	3.80218	2.63225	2.63225	1.63225	3.48025	3.86929	3.80218	1.40986	3.21722	2.63225	3.89529	3.21722	3.99482	3.21722	4.21722	4.73179	4.04729	3.21722	4.40986	4.21722	3.89529	3.21722	1.63225	2.99482	3.61455	3.8387	3.49023	3.95418	3.77909	3.30468	3.60054	3.26612	3.52756	2.86358	3.5094	2.04729	3.80218	3.70264	3.45537	3.03279	3.28135	3.58918	3.18479	2.73179	3.70097	3.55425	3.5601	3.53914	3.45668	3.02457	3.70038	3.6867	3.65713	2.45168	3.67956	3.59573	3.02457	3.36922	3.72418	2.40986	3.55225	2.40986	3.45314	3.48025	3.07544	3.63225	3.59573	3.22216	2.61235	3.07971	3.29835	3.49922	3.58495	3.32825	3.13475	3.48025	2.80734	3.43481	2.56952	3.37768	3.13315	2.80218	3.16063	2.99482	2.80218	3.44463	2.63225	3.89529	3.43961	1.89529	3.63225	3.80218	2.38071	3.66082	1.89529	2.21722	2.40986	3.67665	3.48025	4.21722	2.89529	2.80218	2.89529	3.21722	3.73179	2.40986	2.04729	3.34275	3.04729	3.74773	3.63225	3.48025	4.21722	3.89529	2.63225	1.89529	2.63225	3.63225	2.21722	3.03016	2.07037	2.9602	2.07971	2.95942	3.11412	3.69784	3.51095	3.21722	2.96929	2.63225	3.12129	3.36922	1.89529	2.21722	2.75778	2.89529	3.43961	1.63225	3.15308	3.10174	3.11768	3.70264	4.31675	2.95418	3.09168	3.21722	3.63225	2.63225	3.40986	3.21722	3.21722	2.63225	3.73179	3.40986	3.63225	3.40986	3.63225	2.63225	3.63225	3.21722	3.06784	2.92771	2.91236	2.74591	3.21722	3.80218	3.53914	2.31032	2.72245	3.67665	1.40986	2.99482	3.48025	3.04729	3.31032	2.92176	3.3274	3.21722	3.25639	2.40986	3.50167	3.35472	3.10003	3.21722	3.181	3.10174	3.03059	3.46514	3.01728	2.89529	3.43481	2.60424	3.04729	2.34275	3.33117	3.95418	2.98018	3.48025	3.63225	3.29522	3.11485	3.27166	3.16277	3.21722	3.13921	3.65922	3.00911	3.36161	3.1103	3.58918	3.54979	2.99482	3.73179	2.98018	3.21722	2.55425	2.67469	2.21722	2.67507	2.80218	3.10716	2.63225	2.76933	3.10174	2.48025	2.20286	2.38958	3.09692	3.05494	2.27862	2.74078	3.39409	2.12975	3.32413	2.82676	3.89529	3.9721	3.75778	2.85465	3.07971	3.63225	3.48025	2.89529	3.80218	2.89529	3.40986	3.21722	3.63225	4.01076	4.53914	2.63225	4.21722	2.63225	3.48025	4.80218	3.73179	4.21722	3.21722	4.80218	3.63225	3.04729	4.45822	3.21722	3.63225	4.21722	3.92771	4.57979	4.21722	3.21722	2.63225	3.56514	3.07971	4.21722
SDR39U1	3.21722	4.02457	2.21722	3.63225	2.63225	2.63225	3.89529	2.73179	3.21722	3.40986	3.21722	4.21722	2.89529	3.21722	2.40986	4.80218	4.21722	3.86929	4.85465	3.53914	1.40986	3.70264	3.89529	3.21722	3.63225	3.40986	3.38323	3.90909	3.67665	3.63225	3.14683	2.91765	3.46624	3.16659	3.66082	3.15308	3.6469	2.63225	3.71198	3.48025	3.10174	3.57336	3.28135	3.71471	2.38833	2.40986	2.2747	3.13921	2.81386	3.12411	2.43961	3.38714	2.50289	3.6867	2.94158	2.45168	2.46683	2.48025	2.82387	2.92176	2.90789	2.40986	2.76376	3.40986	3.0546	1.89529	3.21009	1.63225	2.89529	3.10916	3.19732	3.34275	3.05324	3.4391	2.72245	3.70264	3.07704	4.48025	3.76552	2.79095	2.98455	3.65331	3.61858	2.80218	3.60424	2.73179	3.30468	3.76655	3.63225	4.21722	2.95418	1.89529	3.28433	4.38714	3.15832	3.61775	3.48025	2.21722	3.99482	3.02457	2.89529	4.43961	1.89529	3.53914	1.89529	3.80218	3.99482	3.73179	3.63225	2.75778	4.04729	4.04729	3.63225	2.89529	4.21722	2.89529	4.63225	2.89529	2.63225	4.43961	4.21722	3.36136	3.16991	3.43529	2.92771	3.29384	2.75155	3.54584	3.43294	2.21722	3.13921	3.63225	3.30716	3.85465	3.48025	3.21722	3.34275	2.89529	2.63225	1.63225	2.01558	3.10174	3.48025	3.98275	3.99482	3.80218	4.33269	3.63225	2.31032	3.63225	2.99482	3.21722	3.21722	2.63225	3.99482	2.99482	2.63225	2.99482	3.21722	4.63225	2.63225	3.21722	3.81004	3.58221	3.54372	3.06784	2.63225	3.21722	4.02457	3.48025	3.51095	3.21722	3.73179	2.99482	4.21722	2.85465	2.31032	2.78426	2.48786	2.33269	2.94088	3.21722	2.51678	3.21722	3.0084	3.29122	3.25255	3.8387	3.36074	3.12411	3.66581	2.99482	3.64893	3.21722	3.46233	2.75778	3.17714	3.43961	3.42075	3.38071	3.8249	3.36922	3.27532	3.72623	3.36922	2.78837	2.42872	2.57676	2.32105	3.42872	3.1103	3.12975	3.04729	3.25786	2.8249	2.49475	3.01076	3.96929	3.62686	3.09168	4.00205	3.53914	3.43611	3.40986	3.18437	3.39124	3.456	3.66753	3.36335	3.5041	3.79191	3.69365	3.17141	3.01558	3.45168	4.10174	4.06025	3.89529	3.67665	3.66467	3.95418	3.75778	2.21722	4.70264	3.89529	3.53914	3.89529	1.40986	3.21722	3.63225	3.83389	3.80218	3.63225	4.21722	4.63225	3.89529	1.63225	3.40986	4.43961	4.21722	3.21722	3.95418	1.04729	3.56514	3.89529	3.43961	4.70264	3.66467	3.40986	4.70264	4.21722	2.63225	3.75778	3.92771	4.21722
MON2	4.53914	4.38714	5.02457	3.63225	3.95418	3.21722	4.48025	3.86929	4.02457	3.73179	3.21722	3.63225	4.21722	4.53914	1.40986	4.21722	4.21722	2.99482	3.85465	4.38714	3.99482	3.48025	2.89529	3.95418	2.63225	3.40986	3.44463	4.16063	3.63225	3.95418	3.86929	3.91765	3.89005	4.21722	3.82129	3.94158	3.5567	3.95418	3.56514	4.41885	4.0611	3.74328	3.61576	4.29968	3.8269	3.86929	4.02959	3.87618	4.04289	3.53914	4.06966	3.21722	4.06755	3.8387	3.48025	4.21722	3.93482	4.06521	3.76901	3.85465	4.19168	1.40986	3.91904	3.86929	3.89894	4.21722	2.48262	3.21722	3.59573	2.69055	2.48682	4.34275	3.07971	2.88451	3.62057	1.89529	2.95418	2.89529	2.72245	3.37591	2.66263	3.29968	2.94873	3.80218	3.04034	3.93342	3.53914	2.44463	2.14683	1.89529	3.63225	3.89529	1.8249	3.80218	2.74328	3.03279	4.48025	2.21722	3.73179	4.02457	2.89529	3.21722	4.21722	2.21722	2.89529	3.21722	3.21722	3.40986	3.85465	3.75778	3.36922	3.21722	3.09168	2.89529	3.21722	3.48025	2.63225	2.89529	2.63225	3.95418	3.21722	3.20524	3.58495	3.25886	3.45822	2.68378	2.81867	3.43481	3.07037	2.21722	3.29122	3.63225	3.25879	3.63225	4.48025	3.21722	3.75778	4.70264	3.21722	1.63225	3.27862	3.90909	2.31032	2.70264	3.21722	2.21722	2.43961	3.50672	3.11768	3.95418	3.73179	3.21722	3.21722	2.63225	3.40986	4.21722	2.63225	3.99482	3.21722	4.21722	2.63225	4.80218	3.14446	3.28135	3.12258	3.0144	2.63225	3.80218	4.21722	3.63225	3.43294	2.80218	2.99482	4.21722	2.89529	2.85465	3.31032	3.26968	4.17067	4.21722	3.71582	2.73179	3.9205	2.48025	3.24759	2.66973	3.60213	3.6867	3.38244	3.46514	3.23409	3.54736	3.62384	3.56117	3.31032	3.92771	3.40243	3.80218	3.12702	3.2738	3.40986	3.29522	3.23684	3.47097	3.04729	4.04213	4.02818	3.91556	3.67469	3.61314	3.21722	3.93711	3.63225	2.67289	3.40986	3.26028	2.76976	3.66973	2.47305	3.33269	2.77291	3.67665	3.17587	3.99482	2.83126	3.10174	2.99962	2.25944	2.73471	3.40625	3.12206	3.60054	2.27611	3.39409	2.61518	2.97621	3.10916	2.89529	2.91765	3.34275	3.21722	3.56514	3.80218	3.48025	4.21722	4.38714	2.89529	3.99482	3.80218	3.63225	3.39779	4.21722	2.63225	4.63225	3.63225	2.89529	4.21722	3.40986	2.63225	4.21722	3.21722	3.63225	4.21722	2.34275	2.48025	3.80218	3.48025	3.56514	3.86929	4.21722	4.21722	4.95418	3.75778	3.34275	3.40986
COBL	2.21722	4.38714	3.21722	2.63225	4.43961	3.21722	3.89529	4.1103	4.53914	4.40986	3.63225	4.21722	4.21722	3.21722	4.40986	3.21722	4.21722	4.49732	4.21722	3.21722	2.99482	3.70264	2.89529	4.80218	4.43961	2.99482	2.31909	3.42367	2.71972	2.36922	2.52534	2.53914	3.06289	2.68116	3.78281	2.86358	3.30295	2.04729	2.92771	0.895287	3.10174	3.57336	3.00571	3.29968	2.38833	2.40986	2.52263	3.42872	2.50352	1.21722	1.85465	2.21722	2.62698	2.51678	2.58118	2.12975	2.70264	1.89529	2.53914	2.26968	2.42872	2.99482	2.28161	1.99482	2.23902	2.89529	2.43452	1.63225	1.89529	2.52419	2.78228	2.34275	2.85294	2.87546	2.58495	2.74328	2.59161	3.11768	2.3785	2.59831	2.46998	2.12975	2.07426	3.09168	2.47097	2.57979	3.12411	2.85966	2.99482	1.89529	3.21722	4.70264	3.91236	1.21722	3.32825	3.43134	3.48025	2.21722	4.21722	3.02457	4.21722	1.63225	2.89529	2.80218	3.48025	3.21722	4.1103	3.99482	2.63225	3.07971	3.04729	3.50672	2.21722	3.48025	3.21722	4.21722	3.63225	1.89529	3.63225	3.21722	2.21722	3.42173	3.51095	3.76756	3.34275	3.07971	3.81867	4.21722	4.01791	3.21722	4.87618	3.95418	3.32292	2.04729	3.48025	4.53914	3.34275	3.89529	2.63225	2.63225	3.01558	1.10174	2.63225	3.21722	1.99482	3.80218	3.21722	3.21722	2.89529	1.63225	2.99482	3.21722	3.21722	2.63225	2.99482	3.73179	2.63225	2.40986	2.63225	2.63225	2.63225	3.21722	3.30885	3.56514	3.6662	3.49593	1.63225	2.21722	2.80218	3.11768	3.35048	2.53914	1.40986	3.40986	1.89529	3.04729	3.48025	2.46233	2.56186	3.15581	3.14947	3.73179	2.8387	2.70264	3.4527	3.42872	3.36444	2.10174	3.51602	2.21722	2.39279	2.40986	2.96088	3.16063	3.38833	3.07971	3.47033	2.95418	3.38227	3.66082	3.40986	3.29522	3.41971	3.47097	2.63225	2.94591	3.19168	2.73722	2.73609	3.92348	3.65779	3.12975	3.41652	3.08793	3.14683	3.42075	3.63225	3.29122	2.28041	1.63225	2.39676	2.02457	3.19255	2.8249	2.81909	2.39124	2.78281	2.76846	2.88978	2.57336	1.98455	2.50101	3.05852	2.86358	2.80782	1.8387	2.6173	2.63225	4.17141	3.66467	5.33269	4.66467	5.84171	4.89529	3.89529	5.12411	3.48025	2.40986	3.53914	3.63225	3.89529	4.21722	2.63225	4.21722	4.21722	2.89529	2.63225	2.40986	1.63225	4.21722	3.21722	4.43961	3.63225	3.92771	3.21722	2.21722	3.76976	4.28135	4.1103	3.89529	4.21722	2.63225	3.34275	3.56514	2.99482
EMILIN1	2.21722	2.21722	2.21722	4.95418	2.63225	3.21722	1.89529	2.40986	3.53914	3.73179	4.21722	3.63225	2.89529	3.21722	3.40986	4.21722	5.80218	3.21722	3.04729	4.91765	3.40986	4.06521	4.48025	1.63225	3.95418	4.99482	3.25198	5.1892	4.27611	4.69115	3.40986	4.70907	3.75255	5.16659	3.61775	4.73805	3.81196	5.04729	4.1501	4.75327	3.17974	5.15832	4.00571	5.41515	3.04729	4.86929	2.88941	4.92348	2.85966	4.46514	2.57085	3.21722	3.10218	5.21722	2.97164	5.08395	2.86491	4.80218	2.75778	4.50672	2.84376	5.49732	2.90424	4.86929	2.89894	5.59573	2.7807	4.71972	5.18069	2.69055	2.83475	5.45822	3.05324	3.10947	3.35048	2.82129	3.24369	5.01076	2.80734	5.67359	2.83255	4.98773	2.57676	5.15581	2.90909	5.13778	3.30468	1.66702	-0.175102	3.48025	3.43961	2.89529	3.14683	4.80218	3.52756	3.09692	3.89529	3.21722	3.73179	3.38714	1.89529	4.21722	3.48025	3.21722	1.89529	2.21722	4.1103	3.73179	4.04729	3.92771	3.85465	3.63225	3.33269	3.89529	4.21722	1.89529	3.63225	4.21722	2.63225	4.63225	5.21722	2.86604	4.43294	3.1237	3.84525	2.52332	2.75155	2.37591	3.16991	3.80218	2.77664	3.21722	2.55425	3.85465	4.70264	4.53914	4.34275	5.06521	3.21722	3.63225	3.39409	3.60424	4.39779	3.21722	3.21722	4.71972	4.09168	3.85465	3.11768	4.63225	3.21722	3.21722	4.80218	2.63225	2.99482	3.73179	2.63225	2.40986	4.43961	3.63225	3.63225	3.21722	2.77833	2.38227	2.69937	2.24067	4.43961	4.53914	4.38714	3.76976	3.26302	4.21722	1.40986	2.40986	4.70264	3.50672	2.63225	4.50672	2.88379	3.15581	2.97259	4.57979	3.14127	5.02457	3.18619	4.36161	3.05324	4.32413	3.13653	3.86107	3.09323	4.70264	3.18327	4.39942	3.31032	3.92771	3.07178	4.80218	2.98018	3.38071	2.99482	4.17657	2.98159	3.32413	4.04729	3.13233	2.93891	1.81122	3.19552	3.36161	2.40986	4.37768	2.98589	3.33586	4.14683	2.87326	3.55825	4.21722	2.73609	4.95418	2.26844	5.0752	2.33457	5.55282	2.62294	4.35808	2.70264	2.559	2.46553	4.82129	3.41751	4.21722	2.49023	3.94158	2.76202	4.94304	2.47528	4.76976	4.0752	3.45822	3.04729	1.75778	3.43961	2.89529	3.48025	2.21722	3.89529	3.40986	3.53914	4.63225	3.11768	2.21722	3.63225	4.21722	4.21722	3.48025	3.63225	3.40986	3.21722	4.80218	4.21722	3.95418	3.04729	3.92771	1.89529	3.63225	3.89529	3.56514	3.99482	1.89529	3.80218	3.63225	4.56514	3.56514	2.99482
MLPH	2.21722	3.21722	2.21722	3.63225	2.63225	3.21722	3.48025	1.99482	4.02457	2.99482	3.63225	2.63225	1.89529	2.21722	3.40986	3.21722	4.21722	3.40986	2.04729	2.21722	3.99482	3.48025	1.89529	3.63225	3.63225	1.40986	3.10759	2.10174	2.88018	2.36922	3.07283	2.67665	2.96667	2.52916	2.89529	3.60054	3.12607	1.04729	2.21722	3.21722	3.32413	2.89529	3.1501	2.71471	2.1404	3.40986	1.73413	3.66973	2.2289	2.21722	1.43961	1.80218	2.24847	3.32413	2.09965	1.12975	1.83389	2.48025	1.96724	1.46233	2.24231	1.40986	2.21122	1.99482	2.40252	2.89529	3.18124	1.63225	1.89529	3.5715	3.34932	1.75778	3.22909	3.47547	3.121	3.15832	3.41652	2.63225	3.16991	2.11288	3.24759	2.12975	2.65922	1.21722	3.1892	3.49732	3.38714	3.44463	2.99482	2.89529	2.63225	3.48025	2.14683	3.80218	3.03279	3.70264	3.48025	3.21722	4.21722	3.02457	4.48025	4.21722	3.89529	4.21722	4.70264	2.21722	2.73179	3.40986	3.85465	3.07971	2.04729	2.36922	3.43961	3.48025	3.21722	5.21722	2.63225	2.89529	2.63225	2.63225	3.80218	2.98285	2.84798	2.85551	2.75778	2.82817	2.52916	3.54584	3.35048	2.21722	3.96929	1.63225	3.08476	3.04729	3.48025	2.21722	3.07971	1.89529	3.43961	3.63225	3.15308	2.97621	2.89529	2.48025	1.99482	2.63225	3.33269	3.04729	3.31032	2.63225	3.40986	3.21722	3.21722	3.63225	3.40986	2.99482	2.63225	3.99482	1.63225	2.63225	3.63225	3.21722	3.60841	3.74268	3.71567	2.71274	3.21722	2.21722	2.21722	2.63225	3.26302	3.02457	2.99482	2.99482	3.89529	3.21722	3.31032	2.92176	3.23994	1.95418	2.73443	3.86929	2.81446	2.48025	3.0084	2.42872	2.79021	2.51678	3.5258	3.53914	2.89529	2.89529	3.0004	3.04034	3.04729	3.56514	3.17714	1.63225	3.0308	3.96568	3.73179	3.50672	3.31279	3.21722	3.04729	1.99482	1.55425	1.29665	2.23859	3.61314	3.21722	3.12975	3.59161	2.99482	2.99482	3.07971	2.76976	2.55425	3.47305	2.43961	3.84218	2.67665	4.19255	3.63225	3.11635	2.51678	4.83075	4.15892	3.95272	2.57336	2.56952	2.86358	3.89904	3.15308	3.16538	2.32413	3.88409	1.89529	3.53914	3.34275	3.95418	3.07971	3.21722	2.89529	1.89529	4.21722	3.89529	3.73179	2.80218	3.63225	3.70264	3.80218	2.63225	3.63225	2.63225	2.89529	3.21722	3.40986	3.63225	3.21722	3.21722	4.53914	3.36922	3.92771	2.89529	2.95418	2.89529	3.45822	3.86929	3.89529	4.21722	4.21722	2.75778	3.34275	3.40986
ARF3	3.80218	4.38714	4.21722	2.63225	4.80218	3.21722	3.48025	3.73179	4.38714	3.73179	3.21722	2.63225	3.89529	2.21722	3.40986	4.80218	4.21722	4.57979	3.85465	3.80218	4.21722	2.48025	3.48025	2.63225	3.95418	3.40986	4.58758	3.90909	4.63225	3.95418	4.73179	3.46514	4.7086	3.9442	4.68188	3.69365	3.88791	4.43961	4.34275	4.14321	4.4864	4.09692	4.34275	3.93711	4.23843	4.21722	4.12019	3.66973	4.2289	4.21722	4.63975	4.38714	4.01703	3.32413	4.1919	3.93711	4.20918	3.80218	4.30468	4.10618	4.35011	2.40986	4.504	3.86929	4.36995	3.70264	5.41297	5.09168	4.35472	5.17445	5.32201	4.45822	5.36444	5.36186	5.19376	5.17327	5.13475	4.76976	5.45284	4.87841	5.24759	4.85767	5.27065	4.27611	5.21026	4.40986	3.91765	3.98895	4.73179	2.89529	2.63225	2.89529	4.28433	4.21722	3.61775	3.70264	1.89529	4.21722	4.99482	3.21722	3.48025	3.21722	2.89529	4.80218	3.48025	3.21722	3.99482	2.99482	4.50672	4.21722	4.63225	3.21722	4.38714	3.48025	5.53914	3.89529	2.63225	4.48025	2.63225	2.63225	2.21722	4.31118	3.43294	4.05782	2.07971	5.23027	4.81867	4.1485	2.96346	4.21722	2.96929	4.43961	4.59378	3.04729	2.89529	3.80218	2.75778	4.21722	2.95418	3.21722	3.15308	4.04034	3.31032	2.48025	4.21722	2.95418	3.09168	3.63225	4.31032	2.63225	3.99482	4.21722	3.21722	4.21722	3.40986	2.99482	3.63225	2.99482	3.21722	2.63225	3.63225	3.21722	3.82564	3.63225	3.36922	3.53441	2.63225	2.21722	2.80218	3.11768	3.58495	3.21722	1.40986	2.40986	3.89529	3.63225	2.89529	3.36922	3.04729	3.53914	3.53649	3.57979	3.73917	3.06521	3.41751	2.66973	3.6559	3.32413	3.64727	4.02457	3.01728	2.78837	3.43481	3.10174	3.31032	3.07971	3.15667	3.63225	3.34275	3.03279	3.28433	3.69115	3.15667	3.64606	3.46233	3.57979	3.55425	3.73722	3.57739	3.77664	3.86929	2.45168	3.78426	3.99482	3.8249	3.07971	3.83389	4.05675	4.42725	3.33269	5.03693	4.02457	4.94928	4.21722	4.98901	4.4864	4.67139	4.72893	4.77009	3.82129	5.37687	4.15308	4.98098	4.44854	4.81905	4.27166	5.00962	4.31032	4.12411	3.84525	3.36922	4.07971	3.63225	2.89529	3.89529	4.38714	2.89529	4.40986	4.02457	2.63225	3.55825	2.21722	3.63225	2.63225	4.21722	2.89529	3.95418	4.73179	3.21722	4.21722	3.21722	2.63225	4.74773	3.07971	4.21722	3.80218	4.39779	3.45822	3.40986	3.48025	3.80218	2.63225	4.56514	3.75778	3.40986
MAP4K5	3.80218	4.21722	4.21722	2.63225	3.21722	3.21722	4.21722	3.86929	2.80218	3.73179	2.63225	2.63225	4.21722	4.80218	3.40986	3.21722	4.21722	4.21722	4.21722	4.21722	1.40986	3.48025	3.48025	3.63225	3.63225	4.40986	3.71764	4.32413	3.53914	3.63225	3.52534	4.02457	3.35662	4.05967	3.43134	4.44854	3.88791	3.95418	3.66467	3.21722	3.17974	3.38071	3.45822	3.93711	3.75511	3.40986	3.57848	2.96929	3.50352	3.80218	3.15581	2.53914	3.5115	3.51678	3.5714	4.21722	3.47355	4.21722	3.416	3.54979	3.51361	3.73179	3.31555	3.99482	3.54936	4.21722	2.97814	1.63225	3.98275	2.89032	2.98159	3.92771	2.91306	3.12482	2.96346	3.52756	3.24369	3.48025	2.96346	4.11288	3.18619	3.52207	2.29665	4.15581	2.90909	3.57979	3.86107	3.94713	3.40986	4.70264	4.09168	3.89529	3.40986	3.53914	3.66082	3.43134	4.21722	2.21722	3.40986	3.53914	1.89529	3.63225	4.89529	4.02457	2.89529	2.21722	3.40986	3.40986	2.04729	3.92771	4.04729	3.95418	4.33269	3.48025	4.21722	2.89529	2.63225	3.89529	2.63225	3.63225	3.21722	3.21892	3.58495	3.25886	3.07971	2.82817	3.31343	3.43481	3.58495	4.21722	2.96929	3.95418	2.82173	3.85465	3.48025	4.53914	3.92771	3.48025	3.95418	3.95418	3.60054	3.32413	4.01076	3.35472	3.73179	3.21722	4.02457	2.85465	3.89529	3.63225	2.73179	3.21722	3.21722	4.63225	1.40986	3.73179	2.63225	1.40986	3.21722	4.21722	4.63225	3.21722	2.33087	2.59909	2.69937	1.93033	3.63225	4.21722	3.80218	3.11768	2.72245	3.38714	1.40986	3.40986	3.48025	3.21722	4.21722	2.46233	3.6662	3.53914	3.67785	3.86929	3.63225	3.70264	3.56952	3.21722	3.82191	3.51678	3.61097	3.46514	3.97775	4.25786	4.11288	3.56117	3.53272	2.75778	3.50312	3.63225	3.59909	3.74328	4.14683	3.50672	3.72783	4.07136	3.54979	3.48025	3.24231	3.61858	3.76584	3.72418	3.57979	3.12975	3.67178	3.78837	3.73179	3.42075	3.48025	3.13921	3.21722	3.53914	3.14596	3.60953	3.2574	4.07283	2.60887	2.39124	2.78281	2.91656	3.0709	3.06521	3.05494	3.39409	2.95418	2.86358	3.39279	2.51678	3.07673	4.01076	3.38714	0.757784	3.21722	2.34275	3.21722	1.89529	3.48025	3.21722	2.89529	3.73179	1.21722	4.63225	3.70264	3.21722	3.63225	3.63225	2.63225	3.89529	1.63225	1.40986	2.63225	3.21722	4.21722	4.21722	3.36922	4.45822	4.35472	4.43961	3.63225	4.00571	4.57979	4.89529	3.21722	3.63225	4.07971	1.75778	3.40986
SLC39A11	3.80218	2.21722	3.21722	2.63225	2.63225	2.63225	1.89529	2.99482	4.21722	2.99482	3.63225	3.63225	1.89529	4.53914	3.99482	3.21722	4.21722	3.73179	3.85465	3.21722	3.73179	4.21722	2.89529	1.63225	3.21722	2.99482	3.50352	3.42367	4.15581	3.50672	3.57979	3.46514	3.56812	2.9442	3.38071	4.01558	3.5567	3.50672	3.75778	3.48025	3.32413	3.03279	3.21722	3.12975	4.10618	3.86929	4.01617	3.13921	3.7904	3.86107	4.00149	3.80218	3.92654	4.21722	4.12661	3.58918	3.79145	2.21722	4.06156	3.63225	4.31506	2.99482	4.11811	3.57979	4.04637	2.48025	2.90943	3.43961	3.21722	2.82676	2.55095	3.75778	3.02627	3.16249	3.121	2.57336	2.95418	3.11768	2.53604	3.18327	3.41751	3.12975	3.44349	3.21722	3.2447	3.49732	3.80218	3.10759	3.52534	2.89529	3.80218	2.89529	3.14683	3.21722	3.38071	3.74328	3.48025	3.21722	2.99482	3.02457	4.89529	4.21722	2.89529	1.21722	1.89529	2.21722	3.21722	3.40986	4.50672	3.75778	3.36922	3.85465	3.95418	1.89529	3.21722	3.48025	2.63225	2.89529	3.63225	1.63225	2.21722	3.13485	2.07037	3.13653	2.07971	3.19074	3.21722	3.18327	3.07037	3.21722	2.77664	3.63225	3.15691	3.36922	3.48025	3.21722	2.34275	3.48025	3.43961	3.21722	3.60054	2.97621	2.63225	3.89529	3.40986	3.21722	3.21722	3.63225	2.63225	3.95418	3.57979	3.21722	4.80218	2.63225	2.40986	1.40986	3.63225	2.99482	2.63225	3.63225	2.63225	3.21722	3.21722	2.42075	2.63225	3.11937	3.63225	2.21722	3.21722	3.48025	3.51095	3.21722	2.40986	2.40986	1.89529	3.04729	1.89529	2.92176	3.52534	3.67665	3.8753	4.31675	3.54652	2.48025	2.98455	2.87618	3.27563	3.42367	3.44563	2.91765	3.76202	3.08793	3.74515	2.97621	3.38833	3.34275	3.15667	3.95418	3.0308	3.15832	2.40986	3.21722	3.41971	3.80218	2.92176	3.76036	3.82727	3.61858	3.70571	3.13921	1.40986	3.45168	2.85465	2.54736	2.40986	3.26028	3.55825	2.29122	2.95848	3.21722	2.5146	3.21722	3.55696	3.28433	3.04497	3.10174	3.5041	3.17371	3.45935	3.35472	3.52061	3.27862	3.23217	3.27862	2.76202	3.51678	2.93923	2.89529	3.91765	2.56514	2.85465	3.07971	3.21722	3.89529	1.89529	3.53914	1.89529	2.99482	1.21722	4.21722	3.39779	3.80218	4.21722	2.63225	2.63225	3.48025	3.95418	3.73179	1.63225	4.21722	3.21722	3.21722	4.04729	2.34275	3.21722	3.43961	3.31032	3.21722	3.21722	4.21722	3.21722	2.63225	2.34275	3.56514	2.40986
APBA3	2.21722	4.80218	4.21722	5.63225	3.95418	1.63225	5.06521	4.65779	3.21722	2.99482	3.63225	4.21722	4.21722	3.21722	2.99482	4.21722	5.80218	3.86929	4.36922	4.21722	2.99482	3.70264	3.89529	3.21722	4.43961	3.40986	4.50352	3.51678	4.38714	4.29522	4.1103	4.17141	4.29852	4.16659	4.24578	4.01558	4.21722	4.29522	3.92771	4.14321	4.25374	3.82129	4.53914	3.58918	3.56666	4.1103	3.13268	2.77664	3.55083	4.02457	3.40484	3.67665	3.29411	3.32413	3.43781	4.29968	3.34007	2.89529	3.37249	4.10618	3.36161	3.40986	3.23506	3.86929	3.5259	3.48025	3.15179	2.63225	3.59573	3.29913	3.58198	3.34275	3.42764	3.7325	3.30741	3.52756	3.54979	1.31032	3.43294	3.87841	3.36307	3.83019	3.48929	3.63225	3.10174	3.1103	3.80218	2.66702	2.99482	3.48025	4.33269	4.48025	3.91236	4.21722	4.03279	3.32825	1.89529	3.21722	3.40986	4.12411	4.48025	3.95418	3.48025	4.02457	3.48025	4.21722	2.99482	3.40986	2.63225	4.75778	4.50672	3.74773	3.63225	4.70264	3.21722	4.48025	4.63225	4.21722	2.63225	4.95418	4.53914	3.12035	2.72245	3.04427	3.34275	3.34275	3.4467	3.49139	3.84798	3.21722	1.96929	2.63225	3.00882	3.85465	3.89529	2.21722	3.56514	1.89529	3.43961	3.63225	4.08597	4.10174	3.48025	3.89529	3.57979	2.63225	4.38714	3.21722	3.63225	4.43961	3.21722	4.21722	4.80218	2.63225	4.86929	3.73179	4.21722	3.40986	1.63225	4.63225	2.63225	3.21722	3.4763	3.3021	3.2623	3.14446	1.63225	3.21722	3.80218	2.63225	3.78658	4.12411	2.99482	2.40986	2.89529	3.04729	3.89529	4.21722	2.94038	3.67665	3.55756	3.21722	2.73917	2.89529	3.80558	3.49285	4.06654	3.6867	3.62013	4.17141	3.73856	3.54736	4.0004	3.94304	3.04729	3.07971	3.65675	2.21722	3.63225	4.15832	3.28433	4.09168	3.91003	3.60424	3.63225	3.13233	3.02818	3.65922	3.43653	3.66973	3.40986	3.93711	3.41652	3.25786	4.28433	3.81668	3.21722	3.29122	3.25965	4.58645	3.05163	3.67665	2.91953	2.8249	3.12627	3.63225	3.48025	2.95132	3.12654	3.5041	2.75009	3.27862	2.9898	3.69365	3.39279	3.21722	3.04357	3.31032	4.26161	4.66467	4.69115	4.21722	4.80218	4.89529	4.70264	3.53914	4.70264	3.73179	4.38714	4.21722	4.51978	3.80218	4.21722	3.63225	4.63225	3.48025	3.63225	4.99482	1.63225	3.21722	3.21722	4.53914	3.85465	4.84525	3.48025	3.95418	5.35472	4.07971	4.65779	3.89529	4.80218	2.63225	4.66467	4.21722	4.21722
CRLS1	3.21722	3.21722	4.21722	3.63225	3.21722	1.63225	1.89529	3.99482	3.80218	3.99482	3.63225	3.63225	3.48025	3.21722	4.40986	3.21722	4.21722	3.73179	3.85465	1.21722	3.40986	3.89529	1.89529	3.21722	4.43961	1.40986	4.06912	3.60424	3.9898	3.36922	4.28433	3.21722	3.66328	3.52916	4.06521	3.50101	4.12607	3.50672	3.56514	3.59573	3.78979	3.15832	4.11534	3.58918	4.43502	3.86929	4.32998	3.87618	4.25769	3.74078	4.43099	3.38714	4.39531	2.51678	4.26047	3.29968	4.46683	3.21722	4.40884	3.36922	4.41775	4.73179	4.40236	4.1103	4.65045	4.35472	4.19574	3.43961	4.14321	3.98071	3.88537	3.56514	4.16872	3.82467	4.09591	4.15832	4.21722	3.48025	3.94484	3.64893	4.08889	3.58918	4.07426	4.21722	4.04034	4.31675	2.80218	4.21722	3.63225	2.89529	2.63225	1.89529	3.40986	4.02457	3.61775	3.74328	3.89529	3.21722	1.40986	2.53914	1.89529	1.63225	1.89529	3.21722	3.48025	2.21722	3.57979	3.99482	3.63225	3.56514	2.04729	2.36922	3.33269	3.48025	4.21722	2.89529	3.63225	2.89529	4.21722	1.63225	3.80218	3.31118	3.43294	3.23521	2.92771	2.75778	3.56869	3.59831	2.43294	3.21722	3.42872	3.21722	3.48586	3.04729	1.89529	3.21722	3.34275	2.89529	1.63225	2.63225	2.50101	2.6867	3.31032	2.70264	3.73179	2.63225	3.53914	3.95418	4.01076	3.21722	2.40986	3.21722	3.21722	2.63225	3.40986	3.40986	2.63225	3.40986	3.21722	4.21722	3.63225	4.21722	3.71274	3.96724	3.85465	3.62633	3.63225	4.53914	2.80218	2.63225	3.96346	3.02457	4.21722	3.40986	2.89529	3.04729	2.63225	3.78426	3.7635	4.02457	3.90846	2.40986	3.90909	3.06521	3.84585	2.77664	3.36444	3.7647	3.7342	3.21722	3.61518	3.78837	3.64893	3.51678	3.78426	2.75778	3.92221	3.43961	3.56514	2.74328	3.40986	2.95418	3.19732	3.42367	3.16277	3.99482	3.77664	3.94873	4.00911	3.61314	3.65779	2.71471	3.21722	4.1754	3.40986	3.75778	3.21722	2.77664	4.02149	3.21722	3.91899	3.21722	3.77198	2.99482	3.62294	2.8387	3.85876	3.84441	3.61197	3.15832	4.33505	3.15308	3.70907	3.39409	3.45168	3.6867	3.88409	3.11768	4.3465	3.75778	4.29522	4.56514	4.53914	1.89529	2.89529	5.30468	5.06521	2.99482	3.80218	2.63225	4.80218	3.21722	4.21722	4.21722	3.63225	1.89529	3.95418	3.73179	2.63225	3.21722	4.21722	3.95418	4.21722	4.07971	4.48025	2.95418	3.48025	3.56514	3.99482	1.89529	3.80218	4.21722	3.34275	3.92771	3.40986
DDX27	4.21722	3.21722	5.02457	4.63225	3.21722	3.21722	1.89529	3.21722	3.80218	2.40986	1.63225	2.63225	2.89529	3.80218	1.40986	3.21722	5.21722	2.99482	3.36922	2.80218	2.40986	2.48025	3.48025	1.63225	1.63225	1.40986	3.94713	3.97621	4.38714	3.36922	4.03435	3.12411	4.03943	3.75155	4.12795	3.01558	3.92443	3.63225	4.24964	3.59573	4.10174	3.66082	4.04319	4.12975	3.44418	1.99482	3.81386	2.77664	3.70097	3.21722	3.67665	3.21722	3.57451	2.8387	3.80635	2.93711	3.82865	2.48025	3.94761	3.26968	3.72418	2.40986	4.07911	3.21722	3.89894	2.48025	3.93558	2.95418	2.89529	3.83324	4.02739	3.07971	3.7413	3.9289	3.62057	3.52756	4.14883	3.11768	4.08745	3.87841	3.91055	3.03664	3.91556	3.33269	3.80218	3.21722	3.46514	4.18159	4.63225	3.48025	3.63225	1.89529	3.52534	3.21722	3.74328	3.96568	3.48025	3.21722	2.40986	2.53914	3.48025	3.63225	2.89529	4.38714	2.89529	2.21722	3.99482	3.73179	4.04729	4.56514	3.36922	4.43961	4.15581	1.89529	4.21722	3.48025	2.63225	2.89529	3.63225	3.95418	3.80218	3.57846	3.07037	3.63828	2.34275	3.89529	3.91382	3.03888	3.26302	4.21722	2.96929	4.21722	3.52728	3.63225	4.21722	3.21722	3.07971	3.48025	3.63225	2.63225	2.69365	3.6867	3.76976	3.80218	3.99482	2.95418	4.09168	3.50672	3.48025	3.63225	3.21722	3.21722	3.21722	2.63225	1.40986	1.40986	2.63225	2.40986	3.95418	3.63225	2.63225	3.21722	3.88639	3.96724	3.74773	4.02794	3.21722	4.21722	3.53914	3.48025	3.07037	3.21722	2.99482	1.40986	3.89529	2.04729	3.76976	3.98589	3.69937	4.02457	3.53649	3.21722	3.50167	2.70264	3.10003	3.36161	3.25255	3.51678	2.8082	3.53914	3.42253	2.54736	4.01977	3.21722	3.78426	0.757784	3.36724	2.95418	2.75778	2.15832	3.28433	2.36922	3.23684	3.04034	3.16277	3.5142	3.57415	3.48929	3.39905	3.21722	2.99482	3.93711	2.63225	3.1754	1.8249	3.63225	2.76976	3.13921	3.87905	2.63225	3.86454	2.91765	3.60759	4.07283	3.87308	3.17974	4.08115	3.89885	3.98748	3.32825	3.79191	2.86358	4.06688	3.15308	3.61518	2.8387	4.18716	3.76976	3.67665	2.56514	3.21722	3.07971	2.63225	2.89529	1.89529	2.80218	1.89529	3.40986	3.21722	2.63225	3.63225	2.21722	2.63225	3.63225	2.63225	4.70264	3.21722	1.40986	1.63225	4.80218	3.21722	3.43961	4.36922	3.07971	3.89529	3.95418	3.63225	3.84525	3.86929	2.89529	4.80218	2.63225	3.56514	4.34275	3.40986
SPDEF	3.21722	2.80218	2.21722	3.63225	3.95418	3.21722	1.89529	2.40986	3.21722	2.99482	1.63225	2.63225	3.48025	4.21722	2.40986	3.21722	4.21722	1.99482	3.04729	3.53914	2.40986	2.89529	1.89529	2.63225	1.63225	3.40986	3.44463	2.6867	3.33269	3.74773	3.14683	2.91765	3.39409	3.26612	3.03279	3.86358	3.18747	3.50672	3.21722	3.35472	3.45537	3.96568	3.1501	3.12975	2.72536	2.40986	2.70097	3.42872	2.54149	2.38714	1.74773	3.21722	2.70415	2.51678	2.65713	3.58918	2.53272	3.06521	2.64043	3.16277	2.77664	1.40986	2.45407	2.99482	2.74491	2.48025	3.42224	3.95418	2.70264	3.83969	3.86028	2.34275	3.80615	3.27682	3.16991	2.96568	3.65215	3.11768	3.26302	2.96088	2.56952	2.93711	2.73722	2.95418	3.58286	3.1103	2.67665	3.02959	4.07283	3.48025	2.21722	2.89529	3.63225	3.21722	2.48025	3.2738	1.89529	3.21722	3.99482	3.53914	4.48025	3.95418	2.89529	2.21722	2.89529	2.21722	3.86929	2.99482	3.04729	1.75778	3.04729	4.04729	4.38714	3.48025	4.21722	1.89529	3.63225	3.89529	4.63225	4.43961	2.21722	3.09091	1.84798	2.91626	2.07971	3.99044	3.48852	2.59831	3.35048	2.21722	3.42872	1.63225	3.12129	2.04729	1.89529	2.21722	3.34275	2.89529	3.63225	3.21722	3.27862	3.51678	4.01076	4.21722	2.73179	2.95418	3.21722	3.63225	1.89529	1.63225	4.1103	4.21722	3.21722	2.63225	2.40986	3.99482	2.63225	2.40986	3.21722	3.63225	3.63225	3.21722	2.71274	2.34275	2.99482	2.49593	3.21722	2.21722	1.21722	2.31032	2.96346	3.38714	3.40986	1.40986	1.89529	2.04729	3.31032	3.16277	3.09792	2.80218	2.90846	2.73179	3.14127	2.70264	2.98455	2.77664	2.46828	2.97621	2.70867	3.74078	2.71471	2.54736	2.96088	2.97621	3.22786	3.34275	3.43678	3.95418	3.26028	2.57336	3.52534	2.95418	2.93428	3.37476	3.16277	2.89529	2.42872	2.94873	2.23859	1.77664	2.99482	3.29968	3.46233	2.78837	3.14683	2.75778	3.01076	1.96929	3.30087	3.33269	3.97146	2.91765	4.10716	2.8249	2.96987	2.51678	3.55064	3.31389	3.93055	2.85876	2.36307	2.50101	3.05852	2.27862	3.58918	2.6867	4.18716	2.89529	3.38714	3.45822	3.21722	4.21722	3.43961	2.89529	3.48025	2.80218	1.89529	3.73179	4.02457	3.63225	3.63225	3.80218	2.63225	4.63225	2.63225	1.89529	4.21722	3.99482	3.21722	3.21722	3.21722	2.21722	3.36922	3.75778	3.70264	2.95418	3.31032	3.75778	3.73179	3.48025	3.80218	2.63225	3.34275	2.75778	3.40986
WDR91	4.21722	3.53914	5.38714	2.63225	3.95418	3.95418	4.70264	4.31675	4.21722	3.40986	4.21722	2.63225	1.89529	4.21722	3.40986	3.21722	4.21722	3.73179	4.36922	2.80218	3.99482	5.14321	4.48025	4.21722	4.95418	3.99482	4.38323	3.42367	3.76154	3.50672	4.73179	4.12411	3.89005	3.75155	3.70264	3.86358	3.85043	4.13475	4.11534	4.06521	4.17974	3.96568	4.07971	3.93711	4.3788	3.73179	4.12019	3.42872	4.29707	3.38714	4.15581	3.38714	4.0936	2.10174	4.21722	4.12975	4.21722	2.89529	4.12411	3.78426	3.90789	4.21722	4.01857	3.21722	4.16502	3.48025	3.59627	4.09168	3.48025	3.69055	3.98159	4.34275	3.91306	3.68152	3.21722	4.03279	3.34497	3.63225	3.35048	3.31451	3.66263	3.71471	3.7747	3.63225	3.74559	3.80218	4.46514	4.14507	4.14683	5.21722	4.43961	4.70264	4.07283	4.02457	4.24578	4.15832	3.89529	2.21722	4.40986	4.02457	5.48025	3.21722	3.89529	5.38714	4.48025	2.21722	4.99482	3.40986	3.04729	4.84525	4.95418	4.63225	4.21722	4.21722	5.53914	5.06521	2.63225	4.70264	2.63225	4.21722	3.80218	4.35518	3.84798	4.28213	2.92771	3.82817	4.03166	4.21722	3.72245	3.80218	3.87618	2.63225	4.33852	3.04729	3.48025	3.21722	2.75778	2.89529	4.21722	4.21722	4.27862	3.7647	3.31032	4.06521	4.31675	3.63225	4.15581	4.21722	3.76976	4.43961	4.73179	3.21722	3.21722	3.63225	3.99482	4.86929	5.21722	3.73179	4.80218	3.63225	4.95418	3.21722	4.24067	4.3021	4.09792	3.77833	4.63225	4.21722	3.53914	1.89529	4.01791	4.12411	2.40986	3.99482	4.21722	3.74773	4.11768	3.46233	4.14683	4.49023	4.69696	3.57979	4.05075	4.48025	4.54527	4.13921	4.24087	3.60424	4.29363	3.67665	3.89529	3.84282	4.09473	3.94304	3.99838	4.07971	4.55095	3.95418	3.95418	3.66082	4.52534	4.04729	4.31279	4.13149	4.32031	4.29739	4.27914	4.48929	4.61056	3.96929	3.99482	3.71471	3.54979	4.25786	4.28433	3.56514	4.51978	3.66973	5.20097	3.71972	4.84218	3.9721	4.92952	4.34846	3.51387	4.21722	4.89529	4.6034	4.54936	3.72311	4.18619	3.86358	3.86107	3.27862	4.73856	3.51678	5.14868	4.39779	4.70907	4.07971	4.43961	4.45822	4.33269	4.89529	4.21722	4.02457	3.89529	1.40986	4.21722	5.21722	4.26452	4.21722	3.63225	4.63225	4.63225	4.48025	3.63225	4.21722	4.21722	3.21722	3.21722	3.95418	3.85465	3.92771	4.59573	3.80218	4.21722	4.28135	4.86929	4.48025	5.53914	2.63225	3.34275	3.56514	4.57979
HSF1	3.21722	2.80218	2.21722	3.63225	1.63225	1.63225	1.89529	2.40986	2.21722	2.99482	1.63225	2.63225	2.89529	3.80218	3.40986	3.21722	4.21722	3.99482	2.63225	3.53914	3.40986	0.895287	4.21722	3.63225	4.63225	2.99482	3.98895	2.6867	3.80218	3.04729	4.25116	3.12411	3.75255	2.68116	3.96568	3.27862	4.02877	3.63225	4.1501	2.70264	3.73917	3.57336	3.61576	2.12975	3.11768	2.40986	3.2747	3.29122	3.41425	3.02457	3.77521	2.80218	3.09646	3.10174	3.54165	3.45168	3.24106	3.59573	3.416	3.16277	3.51361	3.99482	3.58973	2.99482	3.44065	3.48025	4.02761	3.43961	3.48025	3.79389	4.09348	2.34275	4.19317	3.92013	4.04438	4.32825	3.97012	2.89529	4.07037	3.31451	3.61682	2.29968	3.34728	1.95418	3.89181	2.73179	3.86107	4.38323	4.07283	3.89529	2.63225	2.89529	4.40986	4.02457	4.09692	3.70264	3.48025	3.21722	4.57979	3.21722	3.89529	4.21722	3.89529	3.53914	1.89529	3.80218	2.73179	3.73179	2.63225	3.56514	4.04729	3.74773	3.43961	4.48025	3.21722	2.89529	4.63225	2.89529	4.63225	3.63225	2.21722	4.54085	3.90688	4.38781	3.56514	4.45822	4.64464	3.18327	2.58495	2.21722	4.21722	3.95418	4.65734	4.21722	4.21722	2.21722	3.07971	1.89529	3.43961	1.63225	2.27862	2.97621	3.89529	3.48025	4.31675	2.95418	2.80218	3.85465	2.89529	3.63225	3.21722	3.21722	4.21722	2.63225	2.99482	3.40986	3.63225	1.40986	3.21722	2.63225	2.63225	3.21722	3.84107	3.83103	3.85465	3.87144	1.63225	3.21722	2.21722	2.63225	2.96346	3.67665	4.40986	3.73179	2.89529	2.36922	2.63225	2.92176	3.19413	2.80218	3.14947	2.40986	3.14127	3.21722	3.64752	3.21722	3.25255	3.10174	3.36074	3.46514	3.73856	3.48025	3.46338	3.27166	3.78426	3.07971	2.95813	3.63225	3.56514	3.15832	2.99482	2.36922	3.41971	3.37476	2.78426	3.08793	3.21722	3.24418	3.39905	3.72418	3.1103	3.12975	3.36922	2.54736	3.14683	3.17282	3.39779	3.13921	3.97131	3.53914	3.47153	3.12411	4.46386	3.73179	4.19383	3.32413	4.2738	3.95132	4.31626	3.40625	3.75009	3.01558	4.04164	3.15308	4.18286	3.90909	3.00962	3.31032	3.46514	3.45822	3.95418	4.45822	3.43961	4.48025	1.89529	3.80218	4.21722	3.99482	3.21722	3.63225	2.89529	2.21722	2.63225	4.21722	2.63225	2.89529	3.21722	2.99482	3.21722	3.21722	3.21722	3.63225	3.04729	0.757784	2.48025	3.21722	3.63225	3.45822	2.40986	2.89529	3.21722	2.63225	0.757784	2.75778	2.40986
TFAP4	3.80218	2.21722	2.21722	4.21722	3.63225	3.63225	2.89529	3.21722	4.67665	2.40986	4.21722	4.21722	3.48025	2.21722	2.99482	3.21722	4.21722	2.40986	3.63225	3.21722	4.40986	4.06521	1.89529	3.95418	3.21722	3.40986	3.02959	3.10174	3.76154	3.21722	3.40986	3.91765	3.10869	3.52916	3.15832	3.39409	3.5094	3.63225	3.28135	2.89529	3.78979	3.2738	3.40164	3.29968	3.84084	3.73179	4.00262	2.29122	3.69255	3.02457	3.69115	3.21722	3.8437	3.32413	3.80635	2.45168	3.77521	2.89529	3.91765	2.63225	3.47179	1.40986	3.64418	3.73179	3.80462	2.89529	3.43452	2.63225	3.06521	3.56372	3.78228	4.07971	3.69067	3.63404	3.87773	2.82129	3.41652	2.31032	3.29277	3.37591	3.94803	3.37768	3.61858	3.21722	3.42367	3.80218	3.74078	3.18159	3.40986	4.89529	3.21722	3.89529	3.14683	2.80218	3.74328	3.85876	4.48025	3.21722	2.40986	3.67665	3.48025	1.63225	3.48025	4.21722	2.89529	2.21722	3.57979	4.57979	4.21722	3.92771	3.36922	4.04729	4.02457	2.89529	4.21722	2.89529	4.21722	2.89529	2.63225	4.21722	3.80218	3.56781	3.07037	3.54517	3.21722	3.82817	2.52916	3.74515	2.96346	3.80218	3.55425	3.21722	3.65734	3.63225	1.89529	3.21722	3.75778	1.89529	3.80218	3.63225	3.60054	2.97621	3.89529	2.89529	4.21722	3.43961	3.33269	3.74773	3.63225	3.21722	4.49732	3.21722	4.21722	2.63225	3.40986	1.40986	2.63225	3.40986	3.21722	2.63225	3.63225	3.21722	3.09383	2.90074	3.6662	3.26376	4.43961	2.21722	2.21722	3.48025	3.07037	3.53914	3.73179	1.40986	3.89529	3.04729	1.89529	3.46233	3.88379	3.71972	3.67785	3.40986	3.72623	3.35472	3.46998	3.36161	3.52717	3.8387	3.30503	3.38714	3.26726	3.54736	3.11288	3.60424	3.53272	3.75778	3.13592	2.95418	3.98018	3.38071	3.52534	3.85465	3.34932	3.47097	3.78426	3.21722	3.11225	3.39619	3.64298	2.42872	2.99482	2.71471	3.46233	3.78837	2.99482	3.34275	3.11768	3.42872	3.69028	2.43961	3.47153	3.80218	3.39347	3.14683	3.57307	2.8387	3.66082	3.64647	3.54936	2.74328	2.98455	3.50101	3.7718	3.60054	3.39279	2.51678	3.78723	3.31032	3.74078	3.45822	3.85465	3.75778	2.63225	1.89529	1.89529	3.80218	3.48025	3.99482	3.53914	2.63225	3.70264	2.21722	4.21722	3.63225	4.21722	4.48025	1.63225	3.40986	1.63225	3.21722	3.21722	3.95418	3.85465	3.34275	3.48025	4.43961	3.48025	4.07971	3.99482	3.89529	3.21722	3.63225	3.75778	2.75778	1.40986
TLK2	4.53914	4.91765	3.80218	4.63225	3.95418	2.63225	3.89529	3.73179	4.67665	2.99482	4.21722	4.21722	3.89529	3.80218	4.40986	3.21722	4.21722	4.1103	4.85465	5.12411	3.99482	4.21722	4.89529	4.21722	3.63225	4.21722	3.98895	4.56117	3.71972	4.63225	4.14683	3.91765	3.91605	4.00309	4.09692	4.39409	4.02877	4.29522	3.56514	3.98275	3.93181	4.85876	3.61576	4.37768	4.10618	3.73179	4.00262	4.05675	3.7904	3.80218	3.94211	4.02457	4.13877	3.51678	4.02994	3.71471	3.94936	4.41885	4.02457	4.16277	3.98424	4.57979	4.01857	4.99482	4.17259	4.59573	3.8465	3.95418	4.98275	3.57923	3.15667	4.66467	3.7413	3.6015	3.54842	3.78281	3.57085	3.63225	3.63225	4.37591	3.56952	4.4873	3.7747	4.53914	3.51678	3.86929	4.99857	4.83694	4.46875	5.21722	3.95418	4.48025	4.86929	5.12411	4.43134	4.5041	4.89529	4.21722	3.73179	4.30468	4.21722	4.43961	3.48025	4.53914	3.48025	3.80218	2.40986	2.99482	4.21722	2.75778	3.04729	4.95418	4.76154	4.21722	4.21722	3.48025	2.63225	3.48025	4.63225	4.43961	5.21722	3.79478	4.07037	4.10425	3.92771	3.82817	4.14059	3.87841	3.90688	4.21722	4.05675	4.63225	4.28318	4.04729	2.89529	3.21722	4.07971	3.48025	4.53914	3.21722	4.08597	4.21722	3.89529	4.06521	4.1103	3.80218	3.53914	4.57085	4.01076	4.43961	4.1103	4.80218	3.21722	3.63225	4.57979	3.40986	3.63225	3.40986	3.95418	2.63225	4.21722	3.21722	4.59936	4.40164	4.59749	4.67018	3.63225	4.21722	4.21722	2.63225	4.21722	4.38714	3.73179	3.99482	1.89529	2.63225	4.01076	3.98589	4.07283	4.12411	4.17695	4.86929	4.32413	4.59573	4.36307	4.21722	4.46828	4.16063	4.48126	4.0752	4.03664	4.1754	4.23389	3.97621	3.46233	4.45822	4.41971	4.43961	4.12702	3.48025	3.99482	4.60188	3.69982	4.51678	3.92176	4.57979	4.29122	4.63904	4.43653	3.92348	4.40986	4.03664	4.01692	4.29739	4.07283	4.17282	4.26452	3.96929	3.98402	4.95418	3.99192	4.46514	4.35694	4.40986	3.5875	3.93181	4.14321	3.41698	3.47168	4.49222	4.02018	4.01558	3.91765	4.21722	3.83019	4.04034	3.93923	4.11768	4.3465	4.07971	4.21722	4.34275	4.63225	4.48025	3.89529	4.21722	4.21722	4.57979	4.53914	5.43961	4.35472	4.53914	4.21722	4.63225	4.63225	3.48025	1.63225	4.21722	1.63225	3.21722	3.21722	4.21722	4.74773	4.45822	4.21722	4.09168	4.70264	4.45822	4.65779	3.89529	2.21722	4.63225	4.56514	4.75778	4.99482
MSI2	4.21722	4.53914	4.21722	4.21722	4.21722	3.63225	2.89529	4.1103	3.53914	4.73179	3.21722	3.63225	4.21722	2.21722	4.86929	4.21722	4.21722	3.99482	4.50672	3.80218	1.40986	3.48025	4.21722	3.95418	3.63225	2.99482	3.66702	3.32413	3.43961	2.36922	3.52534	3.46514	3.10869	3.68116	3.85876	3.01558	3.35739	3.74773	3.61576	3.89529	3.51678	3.89529	3.80218	3.93711	3.48025	3.21722	3.08206	3.29122	3.67558	3.67665	3.78876	3.38714	3.51579	4.32413	3.61013	2.93711	3.52626	3.98275	3.40164	3.78426	3.75936	3.40986	3.49415	3.57979	3.9702	2.48025	3.83728	3.95418	4.21722	3.33612	3.6421	4.21722	3.62028	3.51678	3.121	3.38071	3.71026	3.76976	3.51095	3.64893	3.41751	3.98773	3.07426	2.63225	3.47097	3.73179	4.02457	3.02959	2.40986	3.48025	2.95418	2.89529	3.63225	2.21722	3.52756	3.52756	2.89529	2.21722	2.99482	2.53914	3.48025	3.95418	4.21722	3.80218	3.89529	3.80218	2.40986	2.99482	2.63225	3.92771	3.04729	3.04729	3.95418	3.89529	3.21722	2.89529	4.63225	1.89529	4.21722	2.63225	3.21722	3.25918	3.26302	3.04427	3.21722	3.52332	3.26612	3.87841	3.26302	3.21722	3.55425	3.21722	3.33852	3.04729	1.89529	2.21722	3.75778	3.48025	3.21722	2.63225	3.50101	3.32413	2.89529	3.48025	3.99482	3.80218	3.53914	3.63225	4.21722	3.63225	3.86929	3.21722	3.21722	3.63225	2.40986	4.21722	4.63225	3.73179	3.63225	2.63225	2.63225	3.21722	3.21722	3.23891	3.09792	3.09383	1.63225	2.21722	2.21722	3.76976	3.35048	3.53914	3.40986	3.99482	1.89529	3.63225	3.48025	3.46233	3.52534	3.49023	3.4714	4.31675	3.56117	3.06521	3.52061	3.36161	3.40688	3.32413	3.4559	3.02457	3.66581	2.67289	3.69784	3.47097	3.1404	2.34275	3.55095	2.63225	3.3021	3.89529	3.63225	3.43961	3.95813	4.07136	3.71026	3.40986	3.55425	3.39619	3.43653	3.87618	3.65779	3.71471	3.71026	3.84282	2.40986	4.3021	4.11768	3.42872	3.43653	3.53914	3.89746	3.12411	4.08053	3.14683	3.28517	2.93181	3.96568	3.82579	3.28865	3.48025	3.75009	3.27862	3.60953	3.78112	3.50826	3.32413	3.82676	4.01076	3.67665	3.66467	3.36922	3.34275	3.80218	2.89529	4.70264	3.53914	4.21722	3.40986	3.21722	2.63225	4.16831	5.02457	2.63225	4.63225	2.63225	2.89529	2.63225	3.73179	3.63225	3.21722	3.21722	4.43961	4.50672	3.56514	3.48025	4.21722	4.01076	3.66467	4.1103	2.89529	4.53914	2.63225	3.56514	3.56514	3.99482
KLHL14	3.80218	3.80218	4.21722	2.63225	3.95418	3.21722	3.48025	3.40986	3.53914	4.40986	3.95418	3.63225	1.89529	3.80218	2.99482	4.21722	4.21722	3.40986	4.04729	2.21722	3.73179	2.48025	1.89529	3.95418	1.63225	1.40986	3.81386	2.6867	4.36017	3.21722	4.21722	2.91765	4.41247	2.9442	4.59573	2.86358	4.97754	2.63225	4.73506	3.48025	4.21722	3.57336	5.11534	3.58918	4.67956	2.40986	5.09488	2.55425	5.29984	3.53914	5.18684	3.53914	4.30654	3.6867	4.54165	2.45168	4.76154	3.59573	4.70615	3.16277	5.15251	2.99482	5.02543	3.40986	4.51998	3.48025	4.09104	0.632253	1.48025	4.08762	3.75531	3.56514	3.88331	4.36671	3.62057	4.32825	3.78426	3.48025	4.45942	3.18327	4.44399	3.12975	4.61858	2.80218	4.53914	3.31675	4.26161	4.53209	4.07283	4.21722	3.95418	3.48025	3.91236	2.80218	4.38071	4.59573	1.89529	2.21722	3.40986	4.21722	3.48025	3.63225	1.89529	4.38714	1.89529	2.21722	3.86929	4.57979	3.36922	4.21722	4.04729	4.36922	3.71972	2.89529	3.21722	1.89529	2.63225	3.48025	2.63225	1.63225	3.21722	3.45678	3.07037	3.33872	2.92771	4.24321	3.64464	2.69784	3.26302	2.21722	2.55425	1.63225	3.82173	2.63225	3.48025	2.21722	2.75778	4.21722	2.63225	2.63225	3.69365	3.7647	2.63225	3.48025	3.40986	3.21722	3.21722	3.21722	4.01076	3.63225	3.86929	3.21722	3.21722	2.63225	3.40986	1.40986	3.63225	2.40986	3.63225	2.63225	3.63225	3.21722	4.16912	4.24964	4.34846	4.37394	1.63225	2.21722	1.21722	2.89529	2.26302	2.80218	2.40986	2.40986	3.48025	3.04729	3.76976	2.78426	4.30602	4.38714	4.21722	2.73179	4.3412	3.06521	3.48705	2.66973	3.69067	3.42367	3.50617	3.38714	3.61518	2.08793	3.79095	1.8387	3.31032	4.45822	3.34932	2.63225	3.45822	3.03279	3.52534	3.29522	3.11485	3.10174	1.04729	5.09916	5.03538	5.13315	4.99662	2.29122	3.40986	2.45168	2.78426	2.40986	3.14683	3.26028	3.21722	2.77664	3.37994	3.63225	3.38133	2.67665	3.69212	2.8249	3.61592	1.51678	4.2738	4.15892	4.52294	2.85876	3.12206	2.50101	3.49023	2.01558	4.33139	1.8387	3.54804	1.31032	3.67665	3.21722	3.21722	4.34275	3.43961	1.89529	3.48025	3.21722	3.48025	3.73179	3.21722	3.63225	4.01076	2.21722	4.63225	3.63225	3.63225	2.89529	3.95418	1.40986	3.21722	3.21722	3.21722	3.63225	3.04729	3.07971	3.48025	3.63225	4.01076	4.40164	3.57979	2.89529	3.21722	2.63225	4.07971	3.34275	2.40986
COL9A3	2.21722	1.21722	2.21722	3.63225	1.63225	1.63225	1.89529	2.40986	2.21722	2.40986	2.63225	3.63225	1.89529	2.21722	2.99482	3.21722	4.21722	2.99482	3.04729	3.53914	1.40986	2.48025	3.48025	3.21722	4.21722	3.40986	3.10759	2.97621	2.43961	2.85465	2.73179	1.21722	2.91605	3.26612	2.74328	3.69365	2.30295	2.36922	2.56514	2.70264	2.93181	2.89529	3.28135	2.93711	3.86832	3.57979	4.19356	1.96929	3.62343	2.67665	3.58645	1.80218	3.44111	1.51678	4.08597	2.93711	3.49355	2.70264	3.86631	2.04729	3.96929	2.40986	4.24684	2.40986	4.18013	3.48025	2.04373	0.632253	2.70264	2.42466	2.67125	3.56514	2.10571	2.31747	2.96346	2.66082	2.21722	1.89529	1.84798	3.11288	2.66263	3.12975	1.07426	2.43961	2.27166	2.86929	2.21722	0.859663	0.824898	3.48025	3.63225	1.89529	2.40986	3.53914	2.96568	2.57336	1.89529	3.21722	2.40986	3.21722	3.48025	3.63225	1.89529	2.21722	1.89529	2.21722	2.40986	3.40986	3.63225	0.757784	2.04729	3.04729	3.21722	2.89529	4.80218	3.89529	2.63225	1.89529	2.63225	1.63225	2.21722	2.70045	3.16991	3.03059	2.75778	2.43586	2.68116	2.69784	3.07037	3.21722	2.29122	1.63225	2.92865	2.04729	1.89529	2.21722	3.34275	3.89529	3.21722	3.63225	3.01558	2.97621	3.11768	3.06521	4.86929	3.80218	3.33269	3.85465	1.89529	4.21722	3.57979	4.21722	3.21722	2.63225	3.99482	2.99482	2.63225	3.73179	4.21722	2.63225	2.63225	4.21722	3.33087	3.23891	3.42976	2.71274	2.63225	2.21722	2.21722	3.31032	2.72245	2.21722	2.99482	3.40986	1.89529	2.63225	3.11768	3.16277	3.48786	2.71972	2.03399	2.40986	2.93181	3.21722	2.69237	2.42872	3.05324	2.6867	2.50617	2.53914	2.56271	2.78837	2.83534	2.7647	2.72536	3.56514	2.72783	2.95418	2.63225	2.89529	1.40986	3.04729	2.78228	2.6867	2.92176	4.42778	4.38433	4.39619	3.23859	2.55425	2.99482	3.12975	3.36922	2.67289	2.99482	2.98018	3.01076	2.55425	2.39905	2.21722	2.12758	2.21722	2.47753	2.8249	2.24023	2.51678	1.96568	2.01844	2.14975	2.32825	1.98455	3.01558	2.53914	2.50101	2.05575	1.10174	2.14086	1.31032	3.38714	3.34275	2.36922	0.757784	2.21722	2.89529	2.89529	1.21722	1.89529	1.40986	3.53914	2.63225	2.48025	3.21722	4.21722	2.63225	2.63225	3.89529	4.21722	2.99482	1.63225	4.21722	3.21722	2.63225	3.04729	2.75778	1.89529	2.63225	3.11768	3.66467	3.57979	1.89529	3.80218	2.63225	0.757784	2.75778	2.99482
NMU	2.21722	2.80218	3.21722	2.63225	2.63225	1.63225	2.89529	3.21722	1.21722	1.40986	1.63225	4.21722	3.89529	2.21722	2.99482	3.21722	4.21722	1.99482	1.04729	2.21722	1.40986	3.21722	1.89529	2.63225	2.63225	3.40986	4.02959	4.04034	3.58645	3.63225	3.52534	3.46514	3.46624	3.4467	3.99962	3.27862	3.5094	3.74773	3.84525	3.59573	3.45537	3.15832	3.28135	2.93711	3.0946	3.99482	3.08206	3.13921	2.9612	2.21722	2.95418	2.21722	2.90709	2.51678	3.01558	2.71471	3.24106	3.06521	3.34275	2.78426	3.42872	1.40986	2.71372	3.21722	2.95272	2.89529	3.5853	3.63225	2.89529	3.68339	2.98159	3.75778	3.20524	3.55126	3.30741	3.57336	4.04729	3.48025	3.58495	2.49139	3.52061	3.37768	3.34728	3.21722	3.49406	2.86929	4.99857	5.14507	5.75564	4.70264	3.43961	2.89529	3.14683	3.21722	4.03279	4.03279	2.89529	2.21722	4.21722	3.53914	3.89529	2.63225	2.89529	2.21722	1.89529	3.21722	2.73179	3.40986	3.04729	4.07971	2.04729	3.85465	3.09168	1.89529	3.21722	3.48025	2.63225	1.89529	3.63225	1.63225	3.80218	2.7764	2.96346	2.69139	2.34275	3.52332	3.81867	3.37591	2.43294	2.21722	3.42872	2.63225	2.7301	1.04729	1.89529	2.21722	1.75778	4.48025	3.80218	3.21722	3.27862	2.8387	3.11768	3.35472	1.99482	3.95418	3.09168	3.63225	3.48025	3.95418	1.99482	4.80218	3.21722	2.63225	3.73179	3.40986	4.21722	2.99482	2.63225	2.63225	2.63225	4.21722	3.09383	2.78753	3.14683	3.26376	1.63225	2.21722	2.80218	3.31032	2.43294	2.80218	4.21722	1.40986	3.48025	2.63225	3.11768	2.63225	2.7635	3.49023	2.97259	0.40986	3.16063	2.89529	3.36307	2.77664	3.7413	2.8387	3.33872	2.38714	3.05575	2.89529	3.03888	2.60424	3.22786	4.07971	4.01608	3.21722	3.26028	3.2738	1.8249	2.95418	2.72783	2.51678	3.36922	2.94591	2.63225	1.94873	3.50868	2.77664	3.1103	2.93711	3.59161	2.54736	2.14683	2.63225	3.11768	1.96929	3.54344	2.21722	2.90826	2.80218	2.45005	2.14683	3.32876	3.01928	3.76318	3.58137	3.98748	2.89529	3.75009	3.27862	3.45243	3.15308	3.80782	2.97621	2.78723	1.89529	3.21722	3.45822	3.50672	0.757784	0.632253	3.48025	1.89529	2.80218	1.89529	2.40986	3.53914	2.63225	3.21722	3.21722	2.63225	2.63225	2.63225	2.89529	3.63225	2.40986	3.63225	3.21722	4.21722	3.95418	3.04729	3.07971	3.48025	3.63225	3.63225	3.84525	3.57979	1.89529	3.80218	2.63225	3.75778	3.07971	2.40986
BCKDHB	3.80218	3.80218	4.21722	3.63225	4.21722	4.21722	4.48025	2.99482	4.21722	2.99482	3.63225	2.63225	1.89529	4.80218	3.73179	4.21722	4.21722	3.40986	3.85465	3.53914	2.40986	2.89529	3.89529	2.63225	4.43961	2.40986	3.44463	3.32413	3.02457	3.50672	2.63225	2.91765	3.56812	3.16659	3.15832	3.01558	3.6469	3.36922	3.66467	3.70264	3.63225	3.15832	3.00571	3.12975	3.51544	3.99482	3.42445	1.96929	3.14507	3.30468	3.00149	3.02457	3.22771	3.51678	3.21722	3.58918	3.49355	2.70264	3.53914	2.46233	3.51361	2.99482	3.42327	0.40986	3.25337	2.89529	3.2798	1.63225	2.70264	3.05471	3.15667	3.75778	3.50781	3.14001	2.90688	3.15832	3.59161	1.89529	3.90688	3.83534	3.66263	3.77361	3.13315	2.80218	3.58286	3.40986	3.80218	3.76655	3.8249	3.89529	3.21722	1.89529	2.40986	4.53914	3.2738	3.74328	3.48025	3.21722	2.40986	2.21722	1.89529	1.63225	3.48025	4.21722	3.48025	2.21722	3.21722	2.40986	3.63225	3.07971	2.63225	2.04729	3.33269	3.48025	4.21722	1.89529	3.63225	2.89529	2.63225	3.21722	2.21722	2.98285	3.26302	3.1237	2.07971	3.1363	2.81867	3.18327	2.72245	2.21722	2.55425	3.21722	3.2751	1.04729	1.89529	3.21722	0.757784	1.89529	1.63225	4.21722	3.01558	2.6867	2.63225	1.89529	1.40986	2.95418	3.21722	3.85465	2.89529	1.63225	3.21722	3.21722	3.21722	2.63225	4.73179	3.73179	2.63225	3.73179	1.63225	2.63225	4.95418	3.21722	3.94469	3.72741	3.85465	3.88639	1.63225	2.21722	3.53914	3.31032	3.07037	2.53914	3.40986	2.40986	1.89529	3.21722	3.48025	2.78426	3.04729	3.09168	2.97259	1.99482	3.12164	3.21722	3.26749	2.66973	3.05324	2.97621	3.07124	2.53914	2.89529	3.25786	3.18327	2.7647	2.72536	3.34275	3.04976	2.63225	3.07971	3.03279	3.28433	2.74773	2.41971	3.37476	3.46233	3.25786	3.66973	2.81122	2.95848	2.42872	3.57979	3.45168	2.63225	3.25786	2.8249	3.17282	3.01076	3.42872	2.57739	2.63225	2.86454	2.53914	3.28877	2.8249	3.08619	3.01928	3.89529	3.74883	3.23179	3.24578	2.36307	3.01558	3.42667	2.69365	3.16538	2.32413	2.52419	3.31032	4.02457	3.75778	3.63225	4.07971	3.63225	2.89529	2.89529	4.53914	3.89529	2.40986	4.02457	2.63225	3.70264	3.80218	4.63225	2.63225	2.63225	2.89529	3.95418	3.73179	3.21722	3.21722	3.21722	2.95418	3.85465	3.34275	2.89529	3.43961	4.21722	3.34275	3.73179	3.48025	2.21722	2.63225	2.34275	3.75778	2.40986
DNAH10	4.21722	3.80218	3.21722	4.21722	3.63225	4.43961	3.48025	4.31675	3.53914	4.99482	3.21722	2.63225	4.21722	4.53914	4.21722	3.21722	4.21722	4.31675	2.04729	2.80218	3.73179	2.89529	4.21722	3.95418	3.95418	2.99482	3.02959	3.10174	2.95418	3.36922	3.14683	2.80218	3.27862	3.05967	3.2738	2.69365	3.18747	4.04729	3.45822	3.21722	3.17974	3.48025	3.21722	3.45168	2.56666	2.99482	2.85966	2.29122	2.82929	3.02457	2.40484	3.02457	2.88073	0.516776	2.60054	1.12975	2.55825	2.89529	2.88707	3.46233	2.59378	1.40986	2.53314	2.73179	2.11873	3.48025	1.9442	0.632253	3.35472	2.33612	2.55095	2.75778	2.25255	2.8387	2.78658	2.96568	2.04729	2.31032	2.07037	2.11288	2.36307	2.29968	2.18973	3.43961	2.51678	3.21722	2.53914	0.444626	0.824898	3.89529	4.21722	3.48025	2.14683	2.80218	2.48025	2.2738	2.89529	2.21722	2.99482	4.53914	2.89529	3.95418	4.70264	3.80218	3.48025	2.21722	3.99482	2.99482	3.36922	2.34275	1.04729	1.04729	3.53914	4.21722	3.21722	2.89529	4.95418	1.89529	2.63225	1.63225	4.53914	2.491	2.43294	2.70867	2.56514	2.95942	2.26612	4.43481	4.30741	3.80218	4.61314	3.63225	2.25879	2.63225	3.89529	2.21722	3.07971	2.89529	3.21722	3.95418	3.69365	3.32413	3.31032	3.21722	3.21722	3.43961	3.09168	3.74773	2.89529	3.63225	3.73179	3.21722	3.21722	4.95418	3.73179	4.21722	4.63225	4.99482	3.95418	3.63225	2.63225	3.21722	2.53441	2.34275	2.40986	1.74591	2.63225	2.21722	1.21722	3.76976	3.07037	2.21722	3.40986	1.40986	3.48025	3.36922	2.31032	2.46233	2.48786	2.71972	3.06374	2.99482	2.57567	2.70264	2.56952	2.55425	2.62028	2.97621	2.8862	2.38714	2.39279	3.25786	2.87841	3.10174	2.31032	0.757784	2.31279	2.63225	2.42075	4.57336	2.40986	2.74773	4.55095	3.10174	1.78426	2.48025	2.24231	2.07426	2.73609	4.66973	3.21722	3.71471	4.41652	2.89529	2.63225	4.26028	3.31032	3.55425	1.67469	1.63225	1.79637	1.80218	1.99754	2.8249	1.95881	2.39124	2.43134	2.08257	1.89894	2.2738	2.75009	2.69365	2.12411	2.01558	2.26726	2.6867	1.78723	2.63225	3.86107	2.75778	3.50672	2.75778	0.632253	1.89529	4.48025	3.53914	4.21722	4.86929	3.21722	4.21722	3.55825	3.80218	3.63225	2.63225	3.63225	2.89529	4.21722	3.73179	3.95418	3.21722	3.21722	3.95418	2.04729	3.56514	1.89529	3.80218	3.89529	4.96724	3.21722	1.89529	3.80218	2.63225	3.07971	3.92771	2.40986
RAB21	5.02457	3.21722	3.80218	2.63225	4.21722	3.95418	3.48025	3.21722	4.21722	2.99482	2.63225	2.63225	3.48025	3.80218	1.40986	4.80218	4.21722	3.86929	3.63225	4.21722	3.40986	2.89529	5.06521	4.21722	3.95418	3.99482	3.98895	3.90909	3.9898	3.85465	3.91236	4.30468	3.80913	4.00309	3.70264	3.86358	3.73179	3.95418	3.71198	3.70264	3.73917	4.15832	3.56514	3.58918	4.30027	4.1103	4.06912	3.55425	4.28033	3.91765	4.49023	3.91765	4.04992	3.6867	3.88743	3.93711	4.25674	3.59573	4.23352	3.63225	4.27914	2.99482	4.25852	4.49732	4.26759	3.89529	3.93558	3.43961	3.48025	4.16162	4.02739	3.75778	3.99879	4.23854	4.3923	3.70264	4.17657	3.63225	3.84798	3.69784	3.66263	4.21722	3.7747	4.21722	3.97621	4.26784	3.53914	3.50352	3.73179	1.89529	2.95418	3.48025	3.14683	4.21722	2.74328	3.15832	3.89529	3.21722	2.99482	3.02457	4.21722	2.63225	3.48025	3.80218	3.48025	4.21722	2.99482	2.99482	2.63225	3.07971	3.63225	3.50672	2.80218	3.48025	3.21722	4.48025	3.63225	4.21722	2.63225	3.63225	2.21722	3.43351	3.84798	3.27054	3.66467	3.39005	3.81867	3.31451	3.07037	3.21722	3.55425	3.95418	3.4998	2.63225	2.89529	2.21722	3.75778	4.21722	4.09168	3.95418	3.15308	3.42367	3.48025	2.89529	3.99482	2.63225	4.15581	2.63225	3.63225	3.63225	3.86929	3.21722	4.21722	2.63225	1.40986	3.40986	2.63225	1.40986	4.43961	2.63225	2.63225	3.21722	3.64403	3.72741	3.99482	3.9589	4.21722	3.21722	4.38714	3.48025	3.51095	4.53914	2.99482	2.99482	4.48025	3.85465	3.76976	4.16277	4.04729	3.21722	3.89197	4.1103	4.02985	3.70264	3.80558	3.05675	3.6559	3.51678	3.59247	2.67665	3.42253	3.40986	3.2828	3.6867	2.72536	3.75778	3.04976	2.95418	3.17282	2.57336	2.99482	3.13475	2.93428	3.27166	3.36922	4.06521	4.22982	4.21722	3.93249	3.29122	3.49732	2.45168	2.92176	3.25786	2.99482	2.98018	2.63225	3.55425	4.16235	3.80218	4.5701	3.80218	4.56979	4.14683	4.06057	4.28937	4.14321	3.64647	3.94389	3.87714	4.05494	2.86358	4.09168	4.44854	4.01728	4.21722	4.38549	4.01076	4.26161	3.84525	4.13475	4.45822	4.53914	4.48025	3.48025	3.21722	4.70264	4.21722	4.67665	4.21722	4.26452	4.21722	5.21722	2.63225	4.63225	3.89529	3.95418	3.99482	3.63225	3.21722	4.21722	4.43961	3.85465	5.07971	5.14321	3.95418	4.31032	4.56514	4.57979	3.89529	4.80218	2.63225	3.34275	3.92771	2.99482
ESPN	2.21722	4.67665	3.80218	3.63225	3.95418	3.95418	3.89529	4.1103	3.21722	3.99482	1.63225	3.63225	2.89529	3.21722	3.73179	4.21722	4.21722	4.21722	3.85465	3.21722	4.40986	4.06521	4.21722	2.63225	2.63225	2.99482	3.5601	2.51678	3.09168	2.36922	3.14683	2.53914	2.91605	3.05967	3.15832	3.78112	3.5094	2.85465	2.92771	3.35472	2.51678	1.89529	3.45822	2.45168	3.67956	3.21722	3.68409	2.55425	3.39364	2.53914	4.09168	2.80218	3.3335	2.8387	3.78112	2.12975	3.71972	1.89529	4.00571	3.36922	3.74188	2.40986	3.85891	0.40986	3.68263	0.895287	4.7855	3.80218	2.21722	4.83	4.21722	2.75778	4.97078	4.82232	3.65534	5.09692	4.80218	3.11768	5.62057	3.31451	5.63991	3.37768	4.53369	2.95418	5.23102	3.40986	4.30468	4.47437	3.8249	1.89529	4.21722	2.89529	3.73179	2.21722	3.74328	2.89529	2.89529	2.21722	3.40986	4.21722	3.89529	1.63225	4.48025	4.02457	3.89529	4.80218	3.57979	2.99482	2.04729	3.07971	3.04729	2.63225	3.63225	2.89529	4.21722	4.21722	4.95418	4.21722	2.63225	3.63225	2.21722	3.33649	3.07037	3.39316	2.56514	3.43586	2.9442	5.09473	4.65534	3.80218	4.49285	3.95418	3.58072	2.04729	2.89529	2.21722	3.56514	1.89529	2.63225	1.63225	3.86358	3.6867	3.11768	4.41885	3.57979	2.63225	3.95418	3.04729	2.89529	3.63225	1.40986	4.80218	3.21722	4.21722	4.21722	5.21722	4.63225	4.40986	4.80218	3.63225	2.63225	3.21722	4.50565	4.96072	4.52534	4.43623	3.21722	3.80218	2.80218	4.11768	2.58495	2.80218	4.86929	3.99482	3.48025	4.29522	2.89529	2.26968	3.56186	2.88018	5.10008	2.99482	4.29814	3.06521	2.80558	2.77664	2.38581	3.21722	3.05782	2.53914	4.16538	2.67289	4.01977	2.42367	2.59983	0.757784	3.83475	2.95418	2.56514	4.52756	4.86929	2.85465	4.04976	3.94304	1.46233	3.57979	3.40669	3.91556	2.95848	4.29122	3.65779	1.71471	4.04729	3.48025	2.40986	4.26028	3.76976	2.55425	4.04594	2.21722	4.12758	2.53914	5.20904	3.28433	4.47948	2.39124	3.72311	4.25944	4.47781	2.85876	3.18619	2.01558	3.18684	3.01558	2.93711	1.8387	4.67258	3.11768	3.67665	3.56514	3.63225	4.92771	4.43961	3.48025	3.48025	3.80218	2.89529	4.57979	2.80218	2.63225	4.35472	3.80218	2.63225	4.21722	2.63225	3.48025	3.95418	4.21722	3.21722	3.21722	3.21722	4.21722	3.36922	3.34275	2.89529	0.632253	2.31032	3.07971	2.73179	4.48025	3.21722	2.63225	3.34275	3.07971	3.40986
PRRT2	3.80218	4.02457	3.80218	5.43961	3.63225	3.21722	2.89529	3.21722	4.21722	2.99482	3.95418	5.80218	2.89529	4.80218	3.40986	5.21722	5.21722	3.86929	4.21722	5.30468	3.99482	3.48025	4.21722	3.63225	2.63225	4.57979	3.85966	4.27166	3.49023	4.21722	2.63225	3.80218	3.60054	3.60716	3.61775	3.60054	3.68997	2.63225	3.21722	4.2876	3.78979	3.74328	3.40164	2.71471	3.61613	3.21722	3.29707	3.55425	3.09488	2.91765	2.57085	3.02457	2.90054	3.10174	3.12661	3.29968	3.08291	3.98275	2.64043	3.54979	2.84376	3.73179	2.64418	3.40986	3.00455	3.70264	2.2243	1.63225	3.59573	2.74659	3.07178	0.757784	2.29835	2.94628	2.90688	2.82129	2.81988	3.63225	1.76552	2.87841	3.05494	3.29968	2.94873	3.21722	2.51678	2.99482	4.12411	2.94713	3.14683	5.06521	2.95418	2.89529	3.73179	5.12411	4.12795	4.43134	5.06521	4.80218	4.57979	3.67665	3.48025	5.33269	3.48025	4.67665	4.21722	3.21722	3.86929	2.99482	4.04729	3.34275	3.36922	3.95418	4.33269	3.48025	4.21722	3.48025	4.63225	3.89529	4.63225	5.09168	5.21722	3.10571	3.51095	3.24709	3.66467	3.29384	3.05967	3.74515	3.51095	2.21722	3.55425	4.43961	3.1744	2.63225	2.89529	2.21722	4.34275	4.21722	4.09168	3.95418	3.15308	3.32413	3.89529	2.89529	3.21722	3.95418	3.33269	3.63225	3.63225	3.95418	4.31675	4.80218	3.21722	2.63225	4.57979	3.99482	2.63225	3.40986	4.21722	4.63225	4.21722	3.21722	2.64403	2.3021	3.23994	2.19337	3.95418	3.80218	3.80218	4.01076	3.16991	3.91765	2.99482	1.40986	4.48025	3.85465	3.76976	4.26968	3.28433	3.76154	3.53649	3.86929	3.21722	3.70264	3.36307	3.29122	3.181	3.8387	3.17433	4.0752	3.42253	3.89529	3.54584	3.87433	3.38833	2.34275	3.38494	3.80218	3.45822	3.03279	3.40986	4.09168	3.38494	3.21722	4.26968	3.08793	2.87618	3.53369	3.10532	3.29122	3.49732	4.03664	3.41652	3.61149	4.57979	3.81668	3.48025	4.36161	2.93249	3.63225	2.45689	3.91765	2.42204	4.8249	2.7178	3.10174	2.89529	2.80693	2.77507	3.40625	3.12206	3.15308	2.71972	3.27862	2.56271	3.7647	3.07673	4.11768	3.53914	4.45822	3.50672	3.07971	2.95418	1.89529	1.89529	4.53914	1.89529	3.99482	4.53914	2.63225	4.16831	2.21722	3.63225	2.63225	4.63225	1.89529	2.63225	3.40986	3.63225	4.21722	5.21722	4.09168	2.63225	4.07971	4.06521	3.21722	4.11768	4.07971	3.57979	4.48025	3.80218	3.63225	2.34275	3.75778	4.21722
PARN	3.21722	3.21722	4.53914	3.63225	3.21722	2.63225	1.89529	3.40986	3.53914	2.99482	3.21722	2.63225	4.21722	4.21722	2.40986	4.21722	4.21722	2.73179	3.85465	3.80218	3.73179	3.70264	3.48025	3.63225	3.63225	2.99482	3.81386	3.51678	3.63225	2.85465	3.46875	3.53914	3.7234	3.60716	3.61775	3.60054	3.5094	2.85465	3.71198	3.35472	3.25374	2.89529	3.71198	3.58918	3.81282	3.57979	3.81386	3.13921	3.64102	2.38714	3.82865	3.80218	3.78807	1.51678	3.74676	2.12975	3.81812	2.89529	3.62815	3.63225	3.82727	1.40986	3.67937	3.40986	3.77507	2.89529	4.2243	3.95418	3.48025	4.03234	3.78228	2.34275	3.7413	4.18096	3.84798	4.06521	3.71026	3.48025	4.32191	3.43481	3.91055	4.37768	4.01286	3.95418	3.82056	3.1103	3.67665	3.81386	3.73179	3.89529	3.21722	2.89529	2.99482	4.02457	3.2738	3.61775	3.48025	3.21722	4.21722	3.02457	4.70264	3.21722	4.70264	3.53914	1.89529	3.21722	3.73179	3.40986	4.04729	3.34275	3.63225	3.21722	4.09168	3.89529	3.21722	3.89529	2.63225	1.89529	2.63225	3.63225	4.21722	2.81293	3.65534	2.83991	2.92771	3.48025	3.48852	3.25038	3.07037	3.21722	2.29122	1.63225	2.82173	2.63225	1.89529	3.80218	3.07971	2.89529	2.63225	3.21722	3.60054	2.51678	2.63225	3.80218	2.40986	3.21722	3.53914	3.74773	2.63225	3.63225	3.99482	3.21722	4.21722	2.63225	3.40986	3.99482	2.63225	2.99482	3.63225	2.63225	2.63225	4.80218	3.43623	3.19519	3.2623	3.72942	3.21722	2.21722	3.80218	3.11768	3.16991	4.02457	2.40986	3.40986	4.70264	3.04729	3.76976	2.46233	3.69937	3.63225	3.80658	3.99482	3.53173	3.35472	3.30648	3.42872	3.50781	2.8387	3.4559	3.67665	3.71471	3.08793	3.40566	3.6867	3.53272	3.75778	3.74164	2.63225	3.0308	3.15832	3.40986	3.43961	3.31279	3.51678	3.46233	3.40986	3.55425	3.88161	3.50868	2.77664	3.86929	2.71471	3.21722	3.48025	3.52534	2.49475	3.21722	2.96929	4.25965	3.33269	4.14596	3.60953	3.71539	3.52534	3.65069	2.73917	3.96568	3.76846	3.74998	3.456	3.83255	3.60054	3.56299	3.27862	3.58918	2.6867	4.35877	3.31032	3.91765	3.21722	4.21722	3.56514	2.95418	3.48025	3.48025	4.02457	2.89529	2.99482	3.21722	4.95418	3.55825	2.21722	2.63225	2.63225	3.63225	1.89529	1.63225	3.99482	3.21722	3.21722	3.21722	3.43961	3.63225	3.56514	3.70264	3.43961	3.63225	4.34275	3.86929	4.21722	2.21722	3.63225	3.07971	3.34275	3.73179
SRGAP2B	4.21722	4.53914	4.53914	5.21722	4.21722	5.53914	5.21722	5.05372	4.38714	3.99482	3.95418	4.63225	1.89529	4.53914	3.99482	3.21722	5.21722	4.21722	5.21722	3.80218	3.99482	4.06521	4.70264	3.95418	5.21722	3.99482	4.44463	4.51678	4.02457	4.57085	3.99482	4.67665	4.25844	4.31343	4.2738	4.69365	4.4354	4.29522	4.18405	4.41885	4.25374	4.85876	4.1501	4.12975	4.71783	4.49732	4.66702	5.01368	5.04289	5.02457	5.35107	4.9721	4.75218	5.47097	5.00835	5.21722	4.69403	4.75327	4.6826	4.81988	5.19811	5.31675	4.70521	4.65779	5.25694	4.98275	3.26612	4.21722	5.21722	3.43322	3.48682	5.34275	3.181	3.76715	3.65534	3.61775	3.57085	4.21722	4.10432	4.62384	3.75009	4.62161	3.39619	4.09168	3.74559	4.73179	4.94514	4.41425	3.52534	3.48025	4.21722	1.89529	4.14683	4.91765	3.2738	3.82129	3.89529	4.21722	4.21722	4.21722	4.48025	4.63225	4.48025	4.21722	4.48025	2.21722	3.40986	4.57979	4.04729	3.92771	4.36922	3.63225	4.09168	4.70264	4.21722	2.89529	2.63225	3.89529	4.95418	3.95418	2.21722	3.58903	3.43294	3.25886	3.56514	3.72126	3.26612	3.31451	3.96346	3.21722	4.29122	3.21722	3.48586	4.36922	3.89529	3.21722	3.75778	4.48025	4.09168	2.63225	4.50101	4.10174	2.89529	4.53914	5.1103	3.95418	5.18684	2.85465	2.31032	1.63225	3.57979	3.21722	4.21722	2.63225	2.99482	4.21722	2.63225	2.40986	3.63225	3.63225	2.63225	4.80218	3.69587	3.49475	3.61497	4.24067	4.43961	2.21722	3.53914	4.11768	3.65534	4.02457	3.73179	3.73179	3.48025	3.36922	2.89529	3.46233	3.6662	4.36017	4.03399	3.99482	4.2447	4.2876	3.81913	3.92348	3.6382	3.97621	3.60175	3.86107	3.56271	3.73179	3.76823	4.04034	3.22786	4.45822	3.91003	3.63225	3.84525	4.03279	3.8249	3.69115	4.21722	4.47097	3.54979	4.62709	4.61314	4.104	4.70571	4.09857	4.05372	3.71471	3.95418	4.04213	3.63225	3.98018	3.89529	4.13921	3.43653	3.80218	3.5701	4.0752	3.159	4.77909	3.10637	4.17974	3.66082	3.17371	3.38307	3.76318	4.54527	4.39409	3.17141	3.86358	3.26726	3.6867	3.86523	4.63225	4.26161	4.45822	4.36922	5.00571	4.43961	4.89529	3.89529	5.46514	3.89529	3.73179	3.53914	2.63225	4.59573	3.80218	2.63225	4.63225	3.63225	1.89529	4.21722	3.73179	3.63225	4.21722	3.21722	3.21722	2.04729	4.66467	3.48025	3.80218	4.11768	3.21722	4.57979	3.89529	4.80218	2.63225	4.07971	3.75778	2.40986
DTX4	3.80218	3.53914	3.80218	3.63225	3.21722	3.21722	1.89529	3.57979	3.80218	3.73179	2.63225	2.63225	3.48025	3.80218	2.40986	3.21722	4.21722	3.86929	3.85465	4.02457	3.99482	3.21722	1.89529	3.95418	4.95418	2.40986	3.71764	2.8387	3.58645	3.36922	3.68288	3.46514	3.35662	3.16659	2.82129	3.50101	3.5094	3.74773	3.51267	2.48025	3.39124	3.38071	3.21722	3.29968	3.93482	3.40986	4.14507	3.29122	4.00941	3.02457	4.09168	3.02457	3.72651	2.8387	4.00108	3.12975	3.85979	3.21722	4.24964	3.16277	4.17874	1.40986	4.05921	3.40986	3.89894	2.89529	3.98651	3.63225	3.59573	4.24179	4.11485	3.07971	3.60213	4.07433	4.04438	3.57336	3.95418	3.89529	4.23265	3.25038	4.12206	3.29968	4.27065	4.09168	3.58286	3.65779	2.80218	2.44463	1.40986	1.89529	3.21722	1.89529	3.14683	2.80218	3.21722	3.21722	2.89529	2.21722	2.99482	3.38714	1.89529	1.63225	1.89529	3.80218	1.89529	2.21722	3.57979	4.57979	4.04729	3.07971	4.36922	4.13475	4.09168	3.48025	3.21722	1.89529	2.63225	2.89529	4.21722	3.63225	3.80218	3.07596	2.72245	3.05782	1.75778	2.82817	3.52916	2.96088	2.84798	2.21722	3.42872	4.43961	3.29122	3.04729	1.89529	2.21722	2.75778	3.48025	4.43961	3.95418	3.01558	3.32413	4.11768	2.70264	1.99482	2.63225	2.80218	3.04729	3.31032	3.21722	2.73179	4.21722	4.21722	5.21722	2.99482	2.40986	2.63225	3.40986	4.63225	2.63225	3.63225	3.21722	2.98692	3.10356	2.85465	3.09383	3.63225	2.21722	2.21722	2.31032	3.26302	3.38714	3.40986	2.40986	2.89529	3.36922	1.89529	3.16277	3.28433	3.84171	3.06374	3.21722	3.40755	2.48025	2.7781	2.96929	3.02627	3.10174	3.05782	2.91765	3.56271	2.99482	3.40566	3.32413	3.38833	3.34275	3.04976	2.95418	3.3021	2.89529	2.8249	3.21722	2.61235	3.37476	2.04729	4.61149	4.53407	3.53369	3.76584	3.36161	2.86929	2.71471	3.16277	2.99482	2.99482	3.34275	3.11768	3.66973	3.23859	2.63225	3.14596	3.30468	3.53097	2.40986	3.95325	3.10174	3.15832	3.44165	3.78992	3.2738	3.36307	3.60054	2.67665	3.60054	3.64071	3.10174	3.00962	3.31032	3.53914	2.92771	2.85465	2.75778	2.95418	2.89529	2.89529	3.21722	4.21722	2.99482	3.21722	3.63225	3.21722	3.80218	2.63225	2.63225	3.63225	1.89529	3.63225	1.40986	3.95418	4.21722	3.21722	2.21722	3.36922	3.56514	3.21722	4.21722	3.63225	3.56514	2.73179	2.89529	4.21722	2.63225	2.34275	4.07971	3.73179
NKX1-2	3.21722	3.21722	3.21722	5.21722	4.21722	3.63225	3.89529	3.40986	3.53914	3.40986	1.63225	2.63225	4.48025	3.80218	4.40986	3.21722	4.21722	3.73179	3.04729	3.53914	3.99482	4.06521	3.48025	4.63225	4.21722	3.73179	3.50352	3.7647	4.38714	3.74773	4.14683	3.38714	4.06289	4.16659	3.82129	2.86358	3.92443	2.85465	4.28135	4.41885	3.88601	4.03279	3.45822	3.71471	3.40719	3.99482	3.46453	3.13921	3.65841	3.30468	3.40484	2.53914	3.71537	3.51678	3.22971	2.71471	3.22521	3.48025	3.1501	3.85465	3.21722	4.40986	3.66188	3.73179	3.45314	3.48025	2.68116	2.63225	3.35472	3.90886	3.15667	3.34275	3.05324	2.98884	3.35048	2.38071	2.71026	3.48025	2.80734	3.03888	1.83255	3.37768	2.57676	3.21722	3.85663	3.31675	2.38714	2.31909	2.99482	4.21722	4.71972	3.89529	2.40986	3.21722	3.61775	3.43134	3.89529	4.21722	4.40986	3.38714	1.89529	3.21722	3.48025	4.53914	2.89529	4.21722	3.57979	3.73179	3.04729	3.34275	2.63225	3.63225	3.88018	3.89529	4.21722	3.89529	2.63225	5.06521	2.63225	2.63225	3.80218	3.27236	2.72245	3.37163	3.56514	3.02082	3.16659	3.96088	3.90688	2.21722	3.42872	1.63225	4.15691	2.63225	1.89529	2.21722	2.75778	3.48025	2.95418	1.63225	4.15308	2.6867	2.63225	4.06521	3.73179	3.63225	4.02457	3.95418	3.63225	3.63225	2.99482	3.21722	3.21722	2.63225	3.40986	3.40986	4.21722	3.99482	1.63225	2.63225	2.63225	3.21722	3.19337	2.45822	3.28433	3.0144	3.95418	3.21722	4.38714	3.63225	3.84798	3.21722	2.99482	4.40986	3.89529	3.74773	3.31032	3.78426	2.8249	3.33269	3.30701	3.86929	3.17974	1.48025	3.4527	3.72418	3.34275	3.8387	3.57374	3.91765	3.33139	3.67289	3.54584	3.7647	3.04729	4.21722	3.50312	3.43961	3.07971	3.03279	2.99482	3.36922	3.41971	3.42367	3.71026	3.33586	3.13921	3.01286	3.36058	4.13921	3.99482	3.71471	3.78426	3.08793	3.52534	2.75778	3.11768	3.77664	2.98402	2.95418	2.59706	3.38714	2.55696	3.14683	2.60887	3.25374	2.32825	2.84441	2.65045	2.85876	1.98455	2.27862	2.9721	2.27862	3.09323	2.10174	3.14086	2.89529	4.02457	3.21722	3.85465	4.21722	3.21722	3.89529	4.48025	3.21722	2.89529	3.40986	4.02457	2.63225	3.11768	3.80218	2.63225	4.95418	2.63225	4.21722	3.21722	3.40986	2.63225	4.21722	4.21722	3.80218	4.50672	3.56514	4.06521	3.43961	8.03142	3.75778	3.21722	3.48025	3.80218	4.21722	3.92771	3.34275	4.40986
SNX30	2.21722	4.02457	3.21722	2.63225	3.63225	1.63225	4.21722	3.40986	3.53914	2.99482	3.21722	2.63225	3.48025	3.21722	1.40986	3.21722	4.21722	2.73179	3.85465	3.80218	2.40986	2.48025	3.89529	1.63225	2.63225	4.73179	4.06912	4.04034	3.67665	2.85465	4.14683	3.53914	3.80913	3.81867	3.96568	4.27862	4.06194	3.21722	3.56514	3.98275	3.6867	3.48025	3.96724	3.71471	3.26968	3.57979	3.68409	3.55425	3.25198	3.86107	3.06966	4.21722	3.35759	3.51678	3.1919	3.58918	3.2876	3.48025	3.32764	3.36922	3.45041	3.40986	3.34872	3.40986	3.18013	3.48025	3.55188	3.80218	4.14321	3.85252	3.45366	3.56514	3.52717	3.78658	3.62057	3.38071	3.88859	3.89529	3.20162	3.74515	3.66263	4.08395	3.48929	4.15581	3.44751	3.1103	3.53914	3.02959	2.40986	3.89529	3.43961	3.89529	3.40986	4.53914	4.03279	3.66082	4.89529	2.21722	3.40986	2.21722	3.48025	4.63225	3.89529	4.02457	4.48025	4.53914	3.73179	2.40986	4.21722	2.34275	2.63225	3.63225	3.53914	1.89529	3.21722	4.21722	2.63225	3.48025	2.63225	3.21722	2.21722	3.88331	4.121	3.85551	3.75778	3.64531	4.03166	3.59831	3.58495	2.21722	2.96929	3.21722	3.7301	3.85465	1.89529	3.80218	3.56514	3.89529	3.21722	3.21722	3.69365	3.6867	4.76976	3.70264	3.21722	3.63225	3.71972	3.74773	4.31032	4.80218	3.21722	3.21722	3.21722	2.63225	3.73179	2.40986	2.63225	2.99482	1.63225	2.63225	2.63225	3.21722	3.35257	3.17282	3.61497	2.98692	3.63225	2.21722	3.53914	4.31032	3.26302	4.38714	1.40986	2.40986	4.48025	3.36922	2.63225	3.63225	3.79452	4.15581	3.97259	3.73179	3.61831	3.89529	3.76416	4.01368	3.83751	4.21722	3.80016	3.80218	3.33139	3.99482	4.01977	4.1892	4.0946	4.34275	4.2073	4.09168	3.92771	3.57336	3.8249	3.36922	3.61235	3.94304	3.92176	3.29739	3.08476	2.81122	2.79498	3.49285	3.73179	3.93711	3.41652	3.73179	4.14683	3.17282	4.06521	4.13921	3.64298	3.63225	3.34997	3.21722	3.37897	4.07283	3.49103	3.6867	3.32825	3.95132	3.64501	4.12795	3.18619	3.94158	3.69834	4.01558	3.93711	3.97621	3.26116	1.89529	3.67665	4.34275	3.21722	3.34275	3.21722	1.89529	1.89529	3.53914	3.89529	2.99482	1.21722	3.63225	3.48025	2.21722	3.63225	2.63225	2.63225	2.89529	4.21722	2.99482	1.63225	3.21722	3.21722	3.95418	3.04729	2.75778	2.89529	2.95418	3.76976	3.45822	3.40986	2.89529	2.21722	4.21722	3.75778	3.92771	3.40986
ZBTB38	4.53914	3.80218	4.53914	5.43961	3.63225	4.21722	4.48025	4.21722	4.21722	3.40986	4.21722	4.21722	3.48025	3.80218	3.99482	3.21722	4.21722	3.57979	3.63225	4.53914	4.57979	4.80218	4.89529	3.63225	4.63225	4.40986	4.53209	4.51678	4.18684	4.50672	4.46875	4.30468	4.67855	4.05967	4.2738	4.33751	4.5567	4.29522	3.88707	4.65017	3.88601	3.74328	4.34275	4.29968	4.38833	3.21722	4.29707	4.36161	4.34079	4.38714	4.53914	3.80218	4.2093	3.97621	4.17908	3.93711	4.43961	4.65017	4.3577	4.10618	4.45041	3.99482	4.28161	3.57979	4.16502	4.70264	3.92692	4.09168	4.70264	3.93321	3.72783	4.75778	3.82191	3.88901	3.62057	4.15832	3.85465	3.63225	3.70042	4.07635	4.54527	4.33921	3.91556	4.80218	3.92617	3.93342	3.9721	3.25198	4.07283	3.89529	3.63225	1.89529	3.73179	2.21722	3.57336	3.82129	3.48025	2.21722	2.40986	3.67665	4.70264	4.21722	2.89529	3.21722	3.48025	3.21722	4.1103	2.40986	3.36922	2.75778	3.63225	3.85465	3.63225	4.21722	4.80218	2.89529	4.95418	4.70264	2.63225	3.95418	4.21722	3.97481	4.07037	3.79208	4.07971	3.95942	4.28997	3.59831	4.01791	3.21722	4.21722	4.95418	4.22563	3.85465	3.89529	4.21722	3.56514	4.89529	4.21722	2.63225	3.39409	3.7647	3.63225	3.48025	2.99482	4.43961	3.63225	3.85465	3.63225	3.95418	3.86929	3.21722	3.21722	5.21722	3.99482	4.57979	2.63225	3.73179	3.21722	3.63225	4.95418	4.80218	4.74591	4.90753	4.6662	4.41576	4.80218	4.80218	4.21722	3.11768	3.84798	2.80218	3.99482	2.99482	4.21722	3.63225	4.11768	4.16277	4.30602	4.21722	3.89197	4.21722	4.39942	4.59573	4.38144	4.55425	4.46828	4.21722	4.33872	4.57477	4.28356	4.70264	4.20034	4.66652	3.72536	4.45822	4.11485	4.43961	4.0308	4.03279	4.40986	4.25674	3.91003	4.34967	4.59161	4.1103	4.63225	4.73722	4.47305	3.42872	4.16475	4.45168	3.88859	4.08793	4.68288	3.69638	4.21722	4.77664	4.18455	4.67665	3.98173	4.42667	4.21722	4.14683	4.4323	4.14127	4.0163	4.15892	4.03396	4.04909	4.39055	4.33751	4.14795	4.27862	4.07461	4.21722	3.59458	4.70264	4.17141	4.40164	4.21722	4.21722	4.43961	4.48025	4.70264	5.02457	4.70264	4.40986	4.21722	3.63225	4.70264	3.21722	2.63225	5.21722	3.63225	4.21722	3.21722	4.21722	3.63225	4.21722	5.21722	4.09168	3.85465	4.07971	4.98275	3.21722	3.48025	3.92771	4.57979	3.89529	4.80218	4.63225	4.34275	3.34275	3.99482
MPEG1	2.21722	3.21722	2.21722	3.63225	1.63225	1.63225	2.89529	1.40986	2.80218	2.40986	3.63225	4.21722	1.89529	2.21722	3.73179	3.21722	4.21722	2.40986	2.63225	4.53914	2.40986	3.48025	2.89529	1.63225	2.63225	3.40986	3.31909	3.7647	2.71972	4.04729	2.8249	3.86107	3.99133	4.11412	3.21722	3.15308	2.85043	3.74773	3.1501	3.80218	2.8387	3.48025	3.07971	3.71471	2.31032	2.40986	2.76655	2.77664	2.50352	4.86107	2.21722	5.21722	2.36711	2.8387	2.41612	3.58918	2.27995	3.70264	2.04319	4.32031	2.13921	2.99482	2.30433	3.21722	2.02143	3.89529	2.48262	3.43961	4.14321	2.24179	2.02739	2.75778	1.38581	2.84798	3.68928	2.66082	3.16277	4.01076	2.53604	3.87841	2.83255	5.17415	2.94873	4.53914	2.42367	4.21722	2.53914	1.18159	1.40986	2.89529	3.21722	1.89529	2.99482	3.80218	2.03279	1.89529	4.48025	3.80218	1.40986	1.21722	3.89529	3.21722	1.89529	1.21722	1.89529	2.21722	2.40986	1.40986	1.04729	3.56514	3.36922	3.36922	3.53914	2.89529	3.21722	4.21722	3.63225	1.89529	3.63225	3.21722	4.21722	2.37364	2.58495	2.60175	2.75778	1.43586	1.81867	3.11288	1.84798	2.21722	1.96929	2.63225	2.60672	3.36922	3.48025	3.21722	3.07971	3.89529	3.43961	3.63225	2.27862	1.51678	3.89529	3.21722	1.99482	2.95418	2.80218	3.04729	3.31032	3.63225	3.40986	3.21722	3.21722	2.63225	2.99482	3.99482	4.95418	2.40986	2.63225	3.63225	4.63225	3.21722	2.04137	1.98018	2.63225	1.74591	3.63225	4.21722	2.80218	1.31032	2.43294	2.21722	2.40986	1.40986	2.89529	3.21722	3.31032	2.04729	2.99482	2.80218	2.09289	3.21722	2.14127	3.21722	2.83255	3.05675	2.69067	3.32413	2.74261	2.67665	2.66581	2.67289	2.49139	2.97621	3.22786	3.34275	2.23684	2.95418	2.26028	2.57336	2.99482	2.63225	3.11485	2.7647	3.46233	1.78837	1.77664	1.94873	2.23859	2.13921	2.86929	2.71471	2.71026	3.1754	2.99482	2.98018	2.48025	2.29122	2.39905	4.84171	2.0121	4.74078	2.17587	4.14683	3.05539	5.01928	1.96568	2.6034	2.53768	4.73323	3.91055	5.15308	2.84171	4.64785	2.33139	3.97621	2.07673	4.11768	3.38714	3.21722	2.85465	3.34275	0.632253	1.89529	2.89529	3.53914	1.89529	1.40986	2.80218	3.63225	2.76976	2.21722	3.63225	2.63225	2.63225	3.48025	1.63225	3.99482	2.63225	3.21722	3.21722	2.21722	2.63225	3.34275	3.89529	0.632253	2.89529	3.34275	3.21722	1.89529	4.80218	3.63225	1.75778	3.56514	3.40986
TIMM23B	3.21722	4.38714	3.80218	3.63225	2.63225	4.43961	1.89529	4.57979	4.02457	3.73179	4.63225	4.21722	3.48025	4.21722	3.73179	4.21722	4.21722	4.31675	4.36922	4.02457	3.40986	3.21722	4.21722	4.43961	4.21722	3.40986	3.44463	3.21722	4.02457	4.04729	4.18245	3.53914	4.15308	3.52916	4.15832	4.21722	4.30295	3.63225	4.04319	4.14321	3.45537	3.38071	4.28135	4.21722	4.66396	3.86929	4.77455	4.29122	4.73823	3.9721	4.76839	4.21722	4.52432	3.32413	4.63851	3.71471	4.61106	3.89529	4.70615	4.50672	4.75936	4.40986	4.85122	3.57979	4.56671	5.06521	4.7855	3.80218	4.14321	4.75685	4.69982	3.92771	4.89826	4.39863	3.90688	4.85876	4.662	4.63225	4.44624	4.11288	4.30648	3.83019	4.73722	3.88018	4.41159	4.1103	5.26161	4.66702	4.8249	3.48025	3.43961	1.89529	4.40986	3.80218	4.38071	4.89529	2.89529	3.21722	3.40986	3.38714	3.89529	4.21722	4.48025	3.80218	3.48025	3.21722	4.1103	2.99482	3.36922	3.92771	3.04729	4.29522	4.38714	4.21722	3.21722	4.21722	4.63225	3.89529	4.63225	3.63225	2.21722	3.89188	4.121	3.94571	3.66467	3.43586	3.97394	3.92023	3.78658	3.21722	3.66973	3.63225	4.08476	3.63225	3.89529	4.53914	3.92771	3.89529	3.43961	3.95418	2.69365	4.32413	3.11768	3.80218	4.21722	3.63225	3.53914	3.63225	4.01076	1.63225	4.40986	3.21722	4.21722	4.21722	3.73179	4.21722	3.63225	1.40986	3.63225	3.63225	2.63225	3.21722	4.59936	4.43961	4.14683	4.4763	4.21722	3.21722	3.53914	2.89529	3.58495	3.91765	1.40986	4.40986	4.48025	3.95418	4.11768	3.85465	3.99482	3.88018	4.57831	3.73179	4.23559	3.48025	3.88502	3.77664	4.03982	3.6867	4.03745	4.02457	4.21722	3.73179	4.34554	3.51678	3.94775	3.92771	4.04976	3.95418	4.00571	3.57336	4.21722	3.63225	3.41971	4.21722	3.36922	3.99482	4.63225	4.51166	4.49098	3.82727	4.21722	3.29968	3.78426	4.25786	3.52534	3.56514	4.16831	3.87618	4.59407	4.27611	4.63008	4.02457	4.03501	3.63225	4.79131	4.4864	4.83075	4.59243	4.28516	4.06521	4.63991	4.21722	4.43961	4.50101	4.33139	4.10174	4.65073	4.63225	4.02457	4.00571	4.50672	4.84525	4.53914	4.70264	3.89529	4.02457	3.48025	2.99482	3.80218	2.63225	4.11768	2.21722	2.63225	2.63225	3.63225	4.21722	1.63225	3.40986	3.21722	3.21722	3.21722	3.21722	4.63225	4.66467	3.70264	3.80218	3.48025	3.21722	3.86929	1.89529	2.21722	4.63225	4.34275	3.92771	3.73179
DHX34	2.21722	3.53914	2.21722	3.63225	3.63225	1.63225	4.48025	2.40986	3.21722	3.73179	3.63225	5.21722	2.89529	2.21722	3.40986	4.21722	4.21722	3.57979	4.04729	3.80218	3.73179	2.48025	2.89529	3.21722	4.21722	2.40986	3.31909	3.32413	3.27611	2.85465	3.21722	2.80218	3.43062	2.81867	3.78281	2.50101	3.18747	3.04729	3.21722	2.70264	3.63225	2.74328	3.51267	3.12975	3.40719	3.57979	3.48415	2.55425	3.50352	3.12411	3.49023	3.67665	3.45457	2.8387	3.1919	2.93711	3.19297	2.89529	3.3577	3.36922	3.42872	1.40986	3.41285	2.40986	3.26759	2.48025	2.81867	2.21722	2.70264	2.85252	3.55095	3.34275	3.22909	2.9289	2.65534	2.66082	3.13475	3.11768	2.88751	4.18327	3.05494	2.45168	2.88161	3.09168	2.64606	2.73179	3.53914	3.61455	2.63225	3.48025	3.43961	2.89529	3.14683	3.53914	3.57336	3.43134	3.89529	2.21722	1.40986	3.21722	3.89529	3.21722	2.89529	3.53914	2.89529	2.21722	2.73179	2.99482	2.04729	3.34275	1.04729	3.21722	3.09168	1.89529	3.21722	2.89529	3.63225	2.89529	2.63225	2.63225	2.21722	2.86604	2.72245	3.04427	2.56514	3.1363	3.60716	3.18327	3.26302	3.80218	2.96929	3.63225	3.02818	4.36922	2.89529	4.80218	3.34275	1.89529	3.43961	3.21722	3.27862	3.42367	2.63225	3.70264	4.21722	2.63225	2.63225	3.63225	4.11768	3.21722	3.99482	3.21722	3.21722	4.21722	1.40986	2.40986	2.63225	3.40986	3.21722	2.63225	4.95418	4.21722	3.19337	3.0308	3.14683	3.33087	1.63225	3.80218	2.80218	3.48025	3.26302	3.02457	2.40986	1.40986	2.89529	3.21722	3.48025	3.26968	3.40986	2.95418	3.06374	1.40986	3.40755	2.70264	3.0084	3.49285	2.99879	2.8387	3.17433	3.02457	2.93711	3.48025	3.37591	3.27166	3.53272	2.34275	3.00467	2.21722	2.63225	2.15832	3.63225	3.90527	3.11485	3.27166	3.26968	3.13233	3.31506	3.07426	3.39905	2.55425	3.1103	2.12975	2.71026	2.54736	2.14683	2.34275	3.55825	2.55425	3.39905	2.80218	2.97146	2.53914	3.159	2.63225	3.22185	2.73917	3.40625	2.95132	3.0709	3.03279	3.24759	2.27862	2.69834	2.69365	3.05575	2.6867	2.20226	2.89529	4.17141	2.92771	4.50672	2.75778	3.63225	3.48025	1.89529	4.38714	1.89529	3.73179	4.02457	4.21722	3.63225	3.21722	4.21722	3.63225	3.63225	1.89529	2.63225	3.40986	1.63225	4.80218	4.21722	3.43961	3.04729	3.75778	1.89529	3.63225	3.48025	2.92771	3.40986	2.89529	4.80218	2.63225	3.34275	3.07971	3.99482
ZC3H3	2.21722	3.21722	2.21722	2.63225	3.63225	2.63225	3.48025	2.73179	3.21722	2.99482	2.63225	2.63225	2.89529	2.21722	3.40986	4.80218	4.21722	2.99482	3.36922	3.21722	1.40986	2.89529	2.89529	3.63225	3.21722	2.40986	3.10759	2.97621	3.02457	3.04729	3.34846	2.38714	3.43062	3.60716	3.43134	2.86358	3.24636	3.36922	3.07971	3.59573	2.8387	3.03279	3.66467	1.12975	2.99838	2.40986	2.79826	2.55425	2.9612	2.91765	2.74773	3.21722	2.76304	2.8387	2.45919	2.12975	2.79145	2.70264	2.75778	3.04729	3.29122	2.99482	2.88929	2.40986	2.98748	3.89529	3.25232	3.21722	2.48025	3.29913	3.38494	3.56514	3.27563	3.60697	3.51095	3.21722	3.13475	1.89529	3.53604	3.11288	3.41751	3.21722	3.29665	2.80218	3.49406	2.57979	3.9721	4.02959	3.8249	3.89529	1.63225	1.89529	4.07283	4.02457	3.38071	3.2738	2.89529	3.80218	2.40986	2.80218	3.89529	2.63225	1.89529	3.21722	2.89529	3.80218	2.73179	2.99482	3.36922	3.34275	3.36922	2.04729	2.63225	2.89529	4.21722	4.21722	4.63225	4.21722	2.63225	3.63225	4.21722	3.56781	3.07037	3.49626	3.21722	3.64531	3.56869	2.25038	2.72245	2.21722	1.96929	3.21722	3.66973	3.04729	1.89529	2.21722	3.34275	1.89529	2.21722	2.63225	3.01558	2.8387	3.76976	1.48025	1.99482	3.21722	3.33269	3.36922	3.63225	1.63225	3.57979	4.21722	3.21722	2.63225	2.40986	1.40986	2.63225	3.40986	1.63225	2.63225	4.21722	3.21722	3.11937	2.92771	3.28433	3.09383	3.21722	2.21722	2.80218	2.63225	3.07037	3.38714	2.99482	2.40986	2.89529	1.04729	2.31032	3.16277	2.23994	2.95418	2.8753	3.57979	2.88601	2.89529	2.88502	2.42872	2.99879	3.10174	2.91626	2.38714	2.56271	2.54736	3.07635	3.10174	3.53272	2.34275	2.95813	3.21722	3.0308	2.38071	3.14683	3.21722	2.88537	3.04034	2.46233	2.67289	2.77664	3.07426	2.61056	3.29122	3.31675	2.45168	2.85465	3.08793	2.14683	2.98018	2.76976	2.29122	3.36058	2.43961	3.30161	2.53914	3.86855	3.28433	3.00253	3.17974	3.48025	3.14397	3.45314	3.09692	3.46998	3.69365	3.30468	3.39409	3.39279	2.10174	3.34522	2.63225	2.53914	4.00571	3.04729	3.56514	2.63225	1.89529	3.48025	4.02457	4.21722	2.99482	2.21722	2.63225	2.76976	2.21722	2.63225	2.63225	2.63225	1.89529	3.21722	2.99482	3.63225	3.21722	3.21722	3.80218	4.21722	3.34275	3.21722	3.43961	2.89529	3.45822	3.40986	2.89529	4.53914	2.63225	2.34275	4.21722	2.99482
TMEM219	3.21722	3.80218	3.21722	2.63225	3.21722	4.63225	1.89529	4.40986	4.02457	2.99482	4.43961	3.63225	4.21722	3.21722	3.99482	3.21722	4.21722	4.40986	4.21722	2.80218	5.1103	4.21722	4.21722	3.63225	4.80218	2.99482	3.71764	3.90909	4.15581	3.85465	4.43961	3.9721	4.15308	3.60716	4.09692	3.94158	4.68997	2.36922	4.18405	3.59573	4.14127	3.48025	3.75778	3.83019	4.20649	4.86929	4.19356	4.21722	3.88203	3.86107	4.38714	3.67665	3.78096	4.7647	4.24209	4.29968	4.33639	4.48025	4.1501	3.16277	4.24231	4.73179	4.03225	3.99482	4.24622	3.89529	4.19574	4.21722	4.98275	4.2271	4.25621	3.75778	3.99879	3.7325	3.72245	4.21722	4.14883	4.31032	4.35048	4.49139	4.49552	4.58918	4.44349	4.21722	4.38714	4.16475	3.67665	5.04949	4.8249	1.89529	4.33269	2.89529	4.21722	3.21722	3.70264	3.85876	1.89529	3.80218	4.21722	3.21722	2.89529	3.21722	2.89529	3.21722	2.89529	2.21722	3.86929	3.73179	3.04729	3.07971	3.85465	3.74773	3.88018	3.48025	4.80218	4.70264	2.63225	1.89529	2.63225	4.21722	3.21722	2.86604	2.96346	2.90131	3.21722	2.75778	3.26612	3.69784	3.65534	3.21722	4.72418	3.63225	3.1744	3.85465	2.89529	2.21722	3.07971	1.89529	2.21722	2.63225	2.69365	3.42367	2.63225	2.48025	3.99482	3.63225	3.09168	2.36922	1.31032	1.63225	2.40986	3.21722	3.21722	2.63225	3.99482	2.99482	4.21722	2.99482	1.63225	2.63225	4.21722	3.21722	3.74591	4.00571	3.64933	3.85633	3.63225	2.21722	4.02457	3.48025	3.16991	3.21722	3.73179	3.40986	1.89529	4.04729	1.89529	3.04729	3.73179	3.33269	3.4714	2.99482	3.65973	3.21722	3.79191	3.72418	4.181	3.21722	4.0779	3.74078	4.12975	3.08793	4.46338	3.10174	3.94775	3.34275	4.03862	2.63225	4.43961	3.57336	3.73179	3.29522	3.91003	3.80218	3.46233	3.92082	3.75936	3.7747	3.87905	3.42872	4.31675	3.71471	3.46233	3.61149	3.40986	3.87326	3.83389	2.29122	4.34095	4.33269	4.55642	4.02457	4.24946	3.52534	3.78819	3.88601	3.78281	3.93404	3.9702	4.18807	4.05494	2.50101	3.87066	4.01558	4.03664	3.7647	4.85571	3.31032	4.02457	4.1501	4.04729	4.34275	4.09168	2.89529	3.89529	4.67665	3.89529	3.73179	4.21722	4.63225	4.48025	3.80218	3.63225	4.21722	4.21722	1.89529	4.43961	2.40986	4.63225	4.21722	4.80218	3.21722	3.04729	3.75778	4.21722	4.21722	2.89529	4.00571	4.1103	2.89529	4.21722	2.63225	4.21722	4.45822	2.40986
TROAP	2.21722	4.02457	3.21722	2.63225	2.63225	1.63225	3.48025	1.99482	3.53914	2.40986	3.63225	2.63225	1.89529	2.21722	2.99482	3.21722	4.21722	2.73179	2.63225	3.80218	3.73179	3.48025	1.89529	1.63225	2.63225	1.40986	4.35152	3.90909	3.84171	2.85465	3.91236	3.30468	3.15308	3.35923	3.61775	3.15308	3.88791	3.36922	3.88707	2.89529	3.39124	3.2738	3.45822	3.12975	3.34985	2.73179	3.79826	0.969288	3.54149	3.12411	3.40484	2.80218	3.48551	3.8387	3.62911	3.12975	3.37641	3.06521	3.32764	3.63225	3.55425	1.40986	3.47425	2.73179	3.73471	2.89529	3.79028	3.63225	2.21722	3.65439	4.00467	3.34275	4.0126	3.94628	3.54842	3.74328	3.95418	3.76976	4.18585	2.96088	3.83255	1.45168	3.61858	2.80218	3.74559	2.57979	3.02457	3.02959	3.28433	4.89529	2.63225	2.89529	2.8249	2.80218	3.48025	3.48025	2.89529	4.21722	2.40986	1.21722	1.89529	3.63225	3.48025	3.53914	2.89529	2.21722	2.99482	1.40986	2.63225	2.75778	2.04729	4.04729	2.80218	2.89529	3.21722	2.89529	2.63225	1.89529	2.63225	3.21722	2.21722	3.14921	3.35048	3.08453	2.75778	3.29384	3.68116	1.96088	2.84798	2.21722	2.29122	3.21722	2.82173	3.63225	2.89529	2.21722	1.75778	3.89529	2.63225	2.63225	3.27862	3.60424	3.48025	4.2876	3.99482	3.63225	4.02457	3.04729	4.01076	2.63225	3.21722	4.80218	4.80218	2.63225	2.99482	3.99482	2.63225	1.40986	1.63225	2.63225	4.95418	4.21722	2.90119	2.78753	3.14683	3.04137	3.21722	3.21722	2.80218	3.48025	3.90688	3.67665	2.99482	3.40986	4.21722	2.85465	3.31032	2.04729	2.99482	3.21722	3.23039	2.73179	2.95418	3.70264	2.96031	3.21722	3.10571	2.8387	3.25886	2.80218	2.76202	3.33586	2.18327	2.8387	2.84084	2.34275	3.11485	4.09168	2.98018	3.15832	3.52534	3.21722	3.51924	2.90909	3.26968	3.67289	3.33852	3.48929	3.36058	3.29122	3.31675	2.12975	3.46233	2.67289	3.52534	2.49475	3.21722	2.77664	3.99662	2.80218	3.62354	2.67665	2.42204	2.63225	3.65754	2.73917	4.18807	3.88093	3.78499	3.21722	3.12206	2.50101	3.58645	3.01558	3.39279	2.97621	3.49995	2.63225	3.12411	3.45822	2.85465	3.56514	2.63225	2.89529	4.21722	2.21722	1.89529	1.40986	2.80218	2.63225	2.31032	4.21722	4.21722	3.63225	4.21722	2.89529	3.63225	3.40986	1.63225	3.21722	3.21722	2.63225	3.04729	3.07971	0.895287	3.95418	3.48025	3.07971	3.57979	1.89529	3.21722	2.63225	2.75778	2.75778	2.99482
