## supplemental table S4 for "Integration of cell-type resolved spatial proteomics and transcriptomics reveals novel mechanisms in early ovarian cancer" (part 19 of 26)

### Sheet: S4A (continued)
Gene	p53_6__P53_Epithelium	p53_6__FOXJ1pos_Epithelium	p53_6__FOXJ1neg_Epithelium	p53_6__normal_Stroma	p53_6__P53_Epithelium	p53_6__FOXJ1pos_Epithelium	p53_6__FOXJ1neg_Epithelium	p53_6__FOXJ1pos_Epithelium	p53_6__FOXJ1neg_Epithelium	p53_6__FOXJ1pos_Epithelium	p53_6__FOXJ1neg_Epithelium	p53_6__normal_Stroma	p53_6__FOXJ1pos_Epithelium	p53_6__FOXJ1neg_Epithelium	p53_6__FOXJ1pos_Epithelium	p53_6__normal_Stroma	p53_6__normal_Stroma	p53_6__FOXJ1pos_Epithelium	p53_6__FOXJ1neg_Epithelium	p53_6__normal_Stroma	p53_6__FOXJ1pos_Epithelium	p53_6__FOXJ1neg_Epithelium	p53_6__normal_Stroma	p53_6__FOXJ1pos_Epithelium	p53_6__FOXJ1neg_Epithelium	p53_6__normal_Stroma	HGSTIC_MET2__met_Epithelium	HGSTIC_MET2__met_Stroma	HGSTIC_MET2__met_Epithelium	HGSTIC_MET2__met_Stroma	HGSTIC_MET2__met_Epithelium	HGSTIC_MET2__met_Stroma	HGSTIC_MET2__met_Epithelium	HGSTIC_MET2__met_Stroma	HGSTIC_MET2__met_Epithelium	HGSTIC_MET2__met_Stroma	HGSTIC_MET2__met_Epithelium	HGSTIC_MET2__met_Stroma	HGSTIC_MET2__met_Epithelium	HGSTIC_MET2__met_Stroma	HGSTIC_MET2__met_Epithelium	HGSTIC_MET2__met_Stroma	HGSTIC_MET2__met_Epithelium	HGSTIC_MET2__met_Stroma	HGSTIC_MET5__met_Epithelium	HGSTIC_MET5__met_Stroma	HGSTIC_MET5__met_Epithelium	HGSTIC_MET5__met_Stroma	HGSTIC_MET5__met_Epithelium	HGSTIC_MET5__met_Stroma	HGSTIC_MET5__met_Epithelium	HGSTIC_MET5__met_Stroma	HGSTIC_MET5__met_Epithelium	HGSTIC_MET5__met_Stroma	HGSTIC_MET5__met_Epithelium	HGSTIC_MET5__met_Stroma	HGSTIC_MET5__met_Epithelium	HGSTIC_MET5__met_Stroma	HGSTIC_MET5__met_Epithelium	HGSTIC_MET5__met_Stroma	HGSTIC_MET5__met_Epithelium	HGSTIC_MET5__met_Stroma	HGSTIC_MET5__met_Epithelium	HGSTIC_MET5__met_Stroma	HGSTIC_MET5__met_Epithelium	HGSTIC_MET5__met_Stroma	HGSTIC_MET6__met_Epithelium	HGSTIC_MET6__met_Stroma	HGSTIC_MET6__met_Stroma	HGSTIC_MET6__met_Epithelium	HGSTIC_MET6__met_Epithelium	HGSTIC_MET6__met_Stroma	HGSTIC_MET6__met_Epithelium	HGSTIC_MET6__met_Epithelium	HGSTIC_MET6__met_Stroma	HGSTIC_MET6__met_Epithelium	HGSTIC_MET6__met_Epithelium	HGSTIC_MET6__met_Stroma	HGSTIC_MET6__met_Epithelium	HGSTIC_MET6__met_Stroma	HGSTIC_MET6__met_Epithelium	HGSTIC_MET6__met_Stroma	HGSTIC_MET6__met_Epithelium	HGSTIC_MET6__met_Stroma	HGSTIC_MET6__met_Epithelium	HGSTIC_MET6__met_Stroma	STIC_1__STIC_Epithelium	STIC_1__STIC_Epithelium	STIC_1__STIC_Epithelium	STIC_1__normal_Stroma	STIC_1__FOXJ1pos_Epithelium	STIC_1__FOXJ1neg_Epithelium	STIC_1__STIC_Epithelium	STIC_1__STIC_Stroma	STIC_1__STIC_Epithelium	STIC_1__STIC_Epithelium	STIC_1__STIC_Stroma	STIC_1__STIC_Stroma	STIC_1__FOXJ1neg_Epithelium	STIC_1__FOXJ1pos_Epithelium	STIC_1__FOXJ1neg_Epithelium	STIC_1__normal_Stroma	STIC_1__FOXJ1pos_Epithelium	STIC_1__FOXJ1neg_Epithelium	STIC_1__FOXJ1neg_Epithelium	HGSTIC_FT1__FOXJ1neg_Epithelium	HGSTIC_FT1__STIC_Epithelium	HGSTIC_FT1__STIC_Epithelium	HGSTIC_FT1__STIC_Epithelium	HGSTIC_FT1__STIC_Epithelium	HGSTIC_FT1__STIC_Epithelium	HGSTIC_FT1__STIC_Epithelium	HGSTIC_FT1__STIC_Epithelium	HGSTIC_FT1__FOXJ1pos_Epithelium	HGSTIC_FT1__FOXJ1neg_Epithelium	HGSTIC_FT1__FOXJ1neg_Epithelium	HGSTIC_FT1__FOXJ1pos_Epithelium	HGSTIC_FT1__FOXJ1neg_Epithelium	HGSTIC_FT1__normal_Stroma	HGSTIC_FT1__STIC_Stroma	HGSTIC_FT1__normal_Stroma	HGSTIC_FT4__invasive_Epithelium	HGSTIC_FT4__invasive_Stroma	HGSTIC_FT4__invasive_Epithelium	HGSTIC_FT4__invasive_Stroma	HGSTIC_FT4__STIC_Epithelium	HGSTIC_FT4__STIC_Epithelium	HGSTIC_FT4__FOXJ1pos_Epithelium	HGSTIC_FT4__FOXJ1pos_Epithelium	HGSTIC_FT4__FOXJ1neg_Epithelium	HGSTIC_FT4__FOXJ1pos_Epithelium	HGSTIC_FT4__FOXJ1neg_Epithelium	HGSTIC_FT4__invasive_Epithelium	HGSTIC_FT4__invasive_Stroma	HGSTIC_FT4__STIC_Stroma	HGSTIC_FT4__STIC_Stroma	HGSTIC_FT4__normal_Stroma	HGSTIC_FT4__STIC_Stroma	HGSTIC_FT4__normal_Stroma	HGSTIC_FT4__normal_Stroma	HGSTIC_FT3__STIC_Epithelium	HGSTIC_FT3__STIC_Epithelium	HGSTIC_FT3__STIC_Stroma	HGSTIC_FT3__invasive_Epithelium	HGSTIC_FT3__invasive_Epithelium	HGSTIC_FT3__invasive_Stroma	HGSTIC_FT3__invasive_Epithelium	HGSTIC_FT2__STIC_Epithelium	HGSTIC_FT2__STIC_Epithelium	HGSTIC_FT2__STIC_Stroma	HGSTIC_FT2__STIC_Epithelium	HGSTIC_FT2__STIC_Epithelium	HGSTIC_FT2__STIC_Stroma	HGSTIC_FT2__FOXJ1pos_Epithelium	HGSTIC_FT2__FOXJ1neg_Epithelium	HGSTIC_FT2__FOXJ1pos_Epithelium	HGSTIC_FT2__FOXJ1neg_Epithelium	HGSTIC_FT2__FOXJ1pos_Epithelium	HGSTIC_FT2__FOXJ1neg_Epithelium	HGSTIC_FT2__normal_Stroma	HGSTIC_FT2__normal_Stroma	HGSTIC_FT2__normal_Stroma	STIC_5__STIC_Epithelium	STIC_5__STIC_Epithelium	STIC_5__STIC_Epithelium	STIC_5__STIC_Epithelium	STIC_5__STIC_Stroma	STIC_5__STIC_Stroma	STIC_5__STIC_Stroma	STIC_5__FOXJ1pos_Epithelium	STIC_5__FOXJ1neg_Epithelium	STIC_5__normal_Stroma	STIC_5__FOXJ1pos_Epithelium	STIC_5__FOXJ1neg_Epithelium	STIC_5__normal_Stroma	STIC_5__FOXJ1pos_Epithelium	STIC_5__FOXJ1neg_Epithelium	STIC_5__normal_Stroma	HGSTIC_FT5__invasive_Epithelium	HGSTIC_FT5__invasive_Epithelium	HGSTIC_FT5__STIC_Epithelium	HGSTIC_FT5__STIC_Stroma	HGSTIC_FT5__STIC_Epithelium	HGSTIC_FT5__STIC_Stroma	HGSTIC_FT5__STIC_Epithelium	HGSTIC_FT5__STIC_Stroma	HGSTIC_FT5__STIC_Epithelium	HGSTIC_FT5__STIC_Stroma	HGSTIC_FT5__STIC_Epithelium	HGSTIC_FT5__STIC_Stroma	HGSTIC_FT5__invasive_Epithelium	HGSTIC_FT5__invasive_Stroma	HGSTIC_FT5__invasive_Epithelium	HGSTIC_FT5__invasive_Stroma	HGSTIC_FT5__invasive_Epithelium	HGSTIC_FT5__invasive_Stroma	HGSTIC_FT5__STIC_Epithelium	HGSTIC_FT5__STIC_Stroma	HGSTIC_FT5__STIC_Epithelium	HGSTIC_FT5__FOXJ1pos_Epithelium	HGSTIC_FT5__FOXJ1neg_Epithelium	HGSTIC_FT5__normal_Stroma	HGSTIC_FT5__FOXJ1pos_Epithelium	HGSTIC_FT5__FOXJ1neg_Epithelium	HGSTIC_FT5__normal_Stroma	HGSTIC_FT5__invasive_Epithelium	HGSTIC_FT5__invasive_Epithelium	HGSTIC_FT5__invasive_Epithelium	HGSTIC_FT5__invasive_Epithelium	HGSTIC_FT5__FOXJ1pos_Epithelium	HGSTIC_FT5__FOXJ1neg_Epithelium	HGSTIC_FT5__normal_Stroma	HGSTIC_FT5__FOXJ1pos_Epithelium	HGSTIC_FT5__FOXJ1neg_Epithelium	HGSTIC_FT5__normal_Stroma	HGSTIC_FT5__FOXJ1pos_Epithelium	HGSTIC_FT5__FOXJ1neg_Epithelium	HGSTIC_FT5__normal_Stroma	HGSTIC_FT6__STIC_Epithelium	HGSTIC_FT6__STIC_Stroma	HGSTIC_FT6__STIC_Epithelium	HGSTIC_FT6__STIC_Stroma	HGSTIC_FT6__STIC_Epithelium	HGSTIC_FT6__STIC_Stroma	HGSTIC_FT6__invasive_Epithelium	HGSTIC_FT6__invasive_Stroma	HGSTIC_FT6__invasive_Epithelium	HGSTIC_FT6__invasive_Epithelium	HGSTIC_FT6__invasive_Epithelium	HGSTIC_FT6__invasive_Stroma	HGSTIC_FT6__invasive_Epithelium	HGSTIC_FT6__invasive_Stroma	HGSTIC_FT6__invasive_Epithelium	HGSTIC_FT6__invasive_Stroma	HGSTIC_FT6__STIC_Epithelium	HGSTIC_FT6__STIC_Stroma	HGSTIC_FT6__STIC_Epithelium	HGSTIC_FT6__STIC_Stroma	STIL_3__STIL_Epithelium	STIL_3__STIL_Epithelium	STIL_3__STIL_Epithelium	STIL_3__STIL_Epithelium	STIL_3__STIL_Epithelium	STIL_3__STIL_Epithelium	STIL_3__STIL_Epithelium	STIL_3__STIL_Epithelium	STIL_3__STIL_Epithelium	STIL_3__FOXJ1pos_Epithelium	STIL_3__STIL_Epithelium	STIL_3__STIL_Stroma	STIL_3__FOXJ1neg_Epithelium	STIL_3__FOXJ1pos_Epithelium	p53_2__P53_Epithelium	p53_2__FOXJ1neg_Epithelium	p53_2__FOXJ1pos_Epithelium	p53_2__FOXJ1neg_Epithelium	p53_2__FOXJ1pos_Epithelium	p53_2__FOXJ1neg_Epithelium	p53_2__FOXJ1pos_Epithelium	p53_2__normal_Stroma	p53_2__normal_Stroma	p53_1__P53_Epithelium	p53_1__P53_Epithelium	p53_1__P53_Epithelium	p53_1__P53_Epithelium	p53_1__FOXJ1pos_Epithelium	p53_1__FOXJ1neg_Epithelium	p53_1__FOXJ1pos_Epithelium	p53_1__FOXJ1neg_Epithelium	p53_1__FOXJ1pos_Epithelium	p53_1__FOXJ1neg_Epithelium	p53_1__P53_Stroma	STIL_6__STIL_Epithelium	STIL_6__STIL_Epithelium	STIL_6__STIL_Epithelium		subtable	type of table	dataset	type of tissue
SMIM23	5.38714	3.21722	3.80218	2.63225	3.63225	3.95418	4.21722	2.99482	4.02457	2.99482	3.95418	4.21722	2.89529	2.21722	2.99482	4.21722	4.21722	3.40986	3.63225	3.80218	3.40986	4.06521	3.48025	3.21722	4.95418	2.40986	4.06912	4.72623	4.43961	4.13475	4.03435	4.46514	4.53496	4.56869	4.61775	4.90311	4.18747	3.85465	4.37249	4.98275	4.42367	4.70264	4.24964	4.65331	3.94775	4.65779	4.36216	4.49285	4.30261	4.3465	3.25674	3.91765	4.43433	3.51678	4.22347	4.21722	4.43961	4.89529	4.01517	4.16277	3.93891	4.73179	4.08569	4.21722	4.15741	4.48025	3.26612	3.95418	3.70264	3.13037	3.98159	4.07971	4.0126	4.22436	4.19376	3.03279	4.04729	3.48025	2.58495	3.31451	2.56952	2.83019	3.34728	2.80218	2.21722	3.21722	3.12411	2.02959	2.14683	3.48025	4.33269	5.06521	3.63225	2.80218	3.85876	3.85876	4.21722	3.80218	4.57979	4.02457	4.21722	3.95418	3.48025	4.53914	4.21722	3.21722	4.1103	2.99482	3.85465	4.34275	3.36922	3.95418	3.63225	1.89529	3.21722	4.70264	4.63225	3.89529	2.63225	4.21722	2.21722	4.90885	4.84798	4.98877	4.1501	4.36659	4.54906	4.40566	3.84798	3.80218	4.36161	3.21722	4.736	3.85465	4.48025	3.80218	3.75778	3.48025	4.09168	4.95418	3.78112	4.32413	3.76976	4.80218	3.40986	4.21722	4.76154	4.13475	4.39779	2.63225	4.93342	4.80218	3.21722	4.63225	4.21722	3.99482	4.21722	4.86929	3.95418	4.63225	4.95418	3.21722	3.41576	3.34275	3.3274	3.06784	3.21722	2.21722	4.02457	4.11768	4.16991	3.80218	4.21722	4.73179	3.48025	4.13475	4.76976	3.85465	4.64933	4.60953	4.30701	4.40986	4.50924	4.41885	4.42639	3.49285	4.40688	3.8387	4.3107	4.67665	4.54929	4.13233	4.43481	4.21722	4.78426	3.92771	4.38494	4.21722	3.95418	3.82129	3.99482	3.90527	4.19732	4.60424	4.26968	4.42778	4.32684	4.39619	4.23859	4.05675	4.45425	4.37768	4.43961	4.5142	4.07283	4.3021	4.06521	3.96929	3.94554	3.53914	3.36574	3.30468	3.71539	3.73179	4.14102	4.42367	3.82129	4.05086	4.0709	4.2738	3.94803	4.50101	4.06688	4.08597	4.48025	3.90909	3.76705	3.48025	4.57477	4.45822	3.74773	3.34275	3.80218	2.89529	3.48025	2.80218	3.48025	4.21722	2.80218	2.63225	4.21722	3.21722	4.63225	4.95418	4.63225	4.48025	4.43961	4.21722	4.21722	3.21722	3.21722	3.80218	3.63225	3.34275	3.21722	3.21722	4.21722	4.1501	4.40986	2.89529	4.21722	3.63225	4.45822	4.07971	3.99482
CHCHD5	2.21722	4.21722	3.21722	2.63225	3.21722	4.95418	4.21722	3.73179	4.02457	2.40986	3.63225	3.63225	2.89529	4.21722	4.40986	3.21722	4.21722	4.21722	4.63225	3.80218	4.21722	1.89529	3.48025	4.80218	5.09168	4.57979	4.35152	4.21722	4.09168	3.04729	4.65779	4.3465	4.17478	4.05967	4.43134	3.94158	4.38387	4.57085	4.04319	4.35472	4.63225	4.57336	4.71198	4.45168	4.3788	4.86929	4.15734	4.42872	4.30261	3.9721	4.13475	4.38714	4.18796	3.51678	4.21093	3.83019	4.32155	3.89529	4.31237	4.21722	4.04254	4.21722	4.40236	3.86929	4.27464	4.48025	3.48262	3.43961	4.06521	3.69055	3.48682	4.21722	3.46828	3.596	4.04438	3.78281	3.67178	3.48025	3.84798	3.92023	3.87208	4.33921	3.53369	4.71972	3.56117	4.1103	4.17141	3.94713	4.28433	2.89529	4.71972	3.48025	3.99482	4.53914	3.96568	3.74328	4.21722	3.21722	4.21722	4.30468	4.21722	3.21722	4.89529	2.21722	2.89529	5.21722	4.49732	3.73179	4.50672	4.07971	4.95418	4.29522	4.15581	1.89529	4.80218	3.89529	4.95418	4.21722	2.63225	3.95418	3.21722	3.99879	3.58495	4.0779	2.92771	4.19074	4.54906	4.34554	4.30741	3.80218	4.21722	1.63225	4.11225	4.04729	2.89529	3.21722	3.07971	4.70264	3.95418	3.95418	4.15308	3.42367	4.01076	4.80218	3.99482	3.43961	4.21722	4.43961	3.76976	3.63225	3.40986	3.21722	3.21722	4.95418	3.40986	4.21722	2.63225	1.40986	3.21722	2.63225	3.63225	3.21722	4.5811	4.41123	4.21722	4.33087	4.63225	2.21722	1.21722	3.76976	4.26302	3.80218	4.73179	3.40986	2.89529	4.36922	3.89529	3.98589	4.21722	4.21722	3.67785	4.40986	4.13149	4.21722	3.98455	4.05675	4.24087	2.97621	4.1681	3.74078	3.99765	4.40986	4.16599	3.8387	3.78426	3.56514	4.06081	3.95418	3.92771	4.78281	4.46875	4.13475	4.6421	4.1892	4.04729	3.76036	4.46114	4.29665	4.21722	4.46114	3.65779	4.37768	4.63225	4.44548	3.40986	4.21722	3.95418	4.21722	3.93249	3.63225	3.38133	3.91765	3.88916	3.52534	3.62993	4.0611	3.57336	3.72893	3.61197	3.76318	2.91055	4.33751	3.70907	3.15308	3.66581	3.60424	3.86523	3.89529	4.12411	4.28135	4.50672	4.75778	3.95418	4.48025	3.89529	3.53914	4.48025	4.57979	4.91765	4.63225	4.51978	3.21722	2.63225	3.63225	5.21722	4.21722	3.95418	4.40986	4.21722	3.21722	3.21722	3.95418	4.50672	4.07971	4.06521	4.71972	4.70264	4.66467	4.31675	3.89529	4.80218	2.63225	4.45822	3.07971	4.21722
PIGBOS1	4.21722	2.80218	3.80218	3.63225	3.21722	1.63225	4.70264	3.57979	1.21722	2.40986	3.63225	2.63225	5.35472	2.21722	4.21722	3.21722	4.21722	3.40986	2.63225	3.21722	4.40986	3.48025	1.89529	3.21722	3.95418	3.73179	3.71764	4.10174	3.15581	4.13475	3.34846	4.17141	3.56812	3.60716	3.78281	3.69365	3.96006	3.95418	4.18405	3.89529	3.78979	3.48025	3.51267	3.45168	3.31032	3.40986	3.18159	4.36161	3.58758	3.9721	3.09168	3.80218	3.66221	4.10174	3.40515	3.93711	3.45328	3.06521	3.09763	3.71026	3.47179	4.21722	3.4642	3.57979	3.37652	4.21722	2.92692	1.63225	3.48025	3.03234	3.27532	3.75778	3.4481	3.70213	3.47247	2.66082	2.92176	3.76976	2.80734	2.69784	2.98455	3.29968	2.81122	3.09168	2.97621	3.73179	3.86107	2.5601	-0.175102	3.48025	4.33269	3.89529	4.07283	4.38714	4.06521	3.61775	4.70264	2.21722	3.40986	3.67665	3.89529	3.95418	3.48025	3.21722	3.89529	3.80218	3.40986	3.40986	3.85465	2.75778	3.85465	3.74773	3.21722	4.21722	4.80218	2.89529	3.63225	3.48025	3.63225	3.63225	3.80218	3.92563	3.78658	4.1681	4.28135	3.82817	3.52916	3.59831	4.07037	4.21722	3.55425	2.63225	3.92865	2.63225	3.89529	3.21722	4.21722	1.89529	4.09168	3.63225	4.60054	4.47097	4.21722	4.06521	3.73179	3.21722	4.63225	3.85465	4.48025	1.63225	3.57979	3.21722	3.21722	3.63225	2.99482	3.99482	3.63225	3.40986	4.63225	5.21722	3.63225	3.21722	3.28648	3.56514	3.79452	3.16912	3.95418	3.21722	4.02457	4.11768	3.72245	3.91765	4.21722	3.73179	4.48025	4.85465	4.11768	4.26968	4.04729	3.27611	4.14947	4.40986	3.94304	4.53914	4.25757	3.55425	4.06654	3.8387	4.03745	3.60953	4.09323	4.08793	4.01977	4.1892	4.34985	3.75778	4.02739	3.63225	3.92771	4.32825	4.07283	4.09168	4.21722	3.97621	3.98589	3.81585	3.90789	3.65922	3.43653	3.92348	4.05372	3.12975	3.81988	4.04213	3.91236	4.12702	3.63225	4.05675	3.37994	4.27611	3.59706	3.60953	3.24146	2.63225	3.5585	3.6867	3.80218	3.82579	3.42805	3.59573	3.66263	4.01558	3.65462	4.01558	3.80782	3.32413	3.5715	2.89529	3.9721	3.66467	3.95418	3.56514	2.95418	2.89529	3.89529	3.21722	4.48025	2.40986	1.21722	4.21722	4.01076	3.21722	3.63225	4.21722	3.63225	4.48025	3.95418	3.99482	3.63225	3.21722	3.21722	3.95418	3.04729	3.56514	4.35472	3.80218	3.31032	3.84525	3.86929	2.89529	2.21722	4.21722	3.34275	4.21722	3.73179
BET1	3.80218	3.80218	4.53914	2.63225	4.21722	3.63225	3.48025	2.99482	2.21722	3.73179	3.95418	3.63225	4.48025	2.21722	3.40986	3.21722	4.21722	3.40986	2.63225	3.53914	4.21722	4.06521	3.48025	3.21722	3.63225	2.40986	3.76655	3.8387	3.76154	4.57085	3.52534	2.91765	3.80913	3.75155	3.38071	3.39409	3.85043	2.04729	4.11534	3.70264	3.8387	3.66082	3.96724	3.71471	3.72536	3.99482	3.90406	3.87618	3.8216	3.86107	3.73379	3.80218	3.77023	4.21722	3.5316	3.93711	3.93968	3.89529	3.82387	2.92176	3.79372	2.99482	3.73059	4.21722	3.73471	4.48025	3.79028	2.95418	3.80218	3.80713	3.48682	3.34275	3.48818	3.7325	3.78658	3.57336	3.81988	2.89529	3.90688	2.59831	3.12206	3.21722	3.61858	3.63225	3.53914	2.73179	3.12411	3.02959	3.28433	3.48025	3.21722	4.48025	3.91236	4.80218	3.48025	3.15832	4.21722	3.21722	2.99482	3.38714	3.48025	1.63225	4.21722	2.21722	3.48025	2.21722	3.73179	2.99482	2.63225	1.75778	2.63225	3.21722	3.43961	3.89529	3.21722	2.89529	2.63225	2.89529	2.63225	1.63225	3.80218	3.46828	2.26302	3.24709	3.21722	2.43586	3.21722	3.25038	3.07037	2.21722	3.29122	2.63225	3.19168	4.04729	2.89529	2.21722	2.75778	2.89529	3.80218	2.63225	3.50101	3.21722	2.63225	3.59573	3.57979	2.95418	3.21722	3.74773	3.63225	3.63225	3.73179	3.21722	3.21722	3.63225	1.40986	2.40986	2.63225	2.99482	3.21722	2.63225	2.63225	4.21722	3.43623	3.40164	3.46875	3.55326	3.21722	4.53914	3.80218	3.48025	3.51095	3.21722	1.40986	3.40986	4.21722	3.63225	3.11768	3.36922	3.79452	3.38714	3.80658	3.40986	3.51678	3.70264	3.58546	3.72418	3.80615	3.21722	3.53552	3.21722	3.09323	3.73179	3.25038	3.42367	3.53272	2.75778	3.72783	3.21722	3.38227	3.2738	2.99482	2.95418	3.51924	3.51678	2.78426	3.33586	3.26697	3.53369	3.67469	3.42872	1.73179	3.45168	3.32031	2.89529	3.63225	3.42075	3.01076	1.96929	3.36058	3.53914	3.68767	3.46514	3.45005	3.73179	3.49869	3.39124	3.06521	3.44165	3.30252	3.15832	3.41751	3.60054	3.33269	4.08597	3.58918	2.51678	3.54804	2.89529	3.21722	3.21722	4.13475	2.75778	3.21722	3.48025	4.21722	4.02457	2.89529	3.73179	4.02457	4.21722	3.83389	2.21722	4.21722	4.21722	3.63225	3.89529	1.63225	3.99482	2.63225	5.21722	4.80218	3.21722	3.04729	3.75778	4.59573	4.21722	4.01076	4.45822	4.31675	3.48025	3.80218	4.21722	3.34275	4.21722	2.40986
PCNP	5.91765	4.53914	3.80218	4.21722	4.21722	3.21722	4.21722	4.93342	5.12411	4.57979	3.95418	5.21722	3.48025	4.21722	4.73179	5.21722	5.21722	4.99482	4.74773	5.02457	4.86929	4.80218	4.89529	4.80218	4.80218	4.40986	4.69255	4.27166	4.82208	4.57085	5.03435	4.57477	4.99133	4.31343	4.74328	4.21722	4.60251	4.04729	4.75778	4.65017	4.60424	4.03279	4.53914	3.58918	6.33516	5.21722	5.98206	5.21722	5.71972	4.74078	5.69115	5.26161	5.82309	4.8387	6.09111	4.71471	6.18786	4.98275	6.0478	5.07704	5.71972	4.40986	5.9135	4.1103	5.83834	4.70264	5.58255	5.38714	4.80218	5.70653	5.11485	4.56514	5.24087	5.15317	5.15784	5.59573	5.54979	4.76976	5.82271	5.46338	5.59336	5.37768	5.48929	4.76154	5.65633	5.36406	5.1945	5.54616	5.77909	4.48025	4.63225	4.48025	5.14683	3.80218	4.82129	4.91321	3.89529	3.80218	4.21722	4.38714	5.80218	4.21722	4.21722	5.02457	2.89529	4.53914	3.73179	4.57979	4.85465	4.75778	5.04729	4.13475	4.43961	3.89529	4.80218	4.70264	2.63225	1.89529	4.21722	4.21722	4.80218	4.451	4.16991	4.48627	4.00571	4.73964	4.85109	4.46338	4.30741	3.80218	4.13921	4.63225	4.54756	4.74773	2.89529	5.02457	3.56514	4.48025	3.63225	4.21722	3.94158	4.47097	4.21722	3.80218	3.57979	3.95418	3.53914	4.36922	3.48025	3.95418	3.99482	3.21722	3.21722	2.63225	3.99482	2.99482	2.63225	3.40986	2.63225	2.63225	2.63225	3.21722	5.30885	5.28656	5.53914	5.75	4.80218	4.80218	5.53914	3.89529	4.78658	4.86107	3.40986	4.73179	4.21722	4.13475	4.39779	4.21722	5.31675	5.37372	5.28192	4.1103	5.6007	4.41885	4.86557	4.61314	4.86059	4.6867	4.78395	4.91765	4.83019	4.57979	4.95082	4.78356	5.1404	4.66467	4.79557	4.43961	4.43961	4.43134	4.63225	4.43961	4.6856	4.74559	3.78426	5.29739	5.28519	5.43181	5.38953	4.55425	4.73179	5.03664	4.39307	4.54736	4.57979	4.12702	4.35472	4.49285	5.42725	4.49023	5.46423	5.0752	5.32704	5.1103	5.21257	4.57567	5.1356	5.0747	5.10889	5.03279	4.83255	4.55163	5.27971	4.82294	4.84125	4.37476	5.55394	4.55825	4.57477	4.61576	5.13475	5.07971	4.80218	4.48025	4.70264	4.53914	3.89529	4.57979	5.12411	4.95418	4.86491	4.53914	5.63225	2.63225	2.63225	4.21722	2.63225	2.99482	4.43961	3.21722	3.21722	3.95418	4.74773	5.34275	5.14321	4.71972	4.21722	4.21722	4.57979	5.35472	5.21722	4.21722	4.45822	4.45822	3.73179
CEBPZOS	3.21722	3.80218	3.21722	4.63225	4.21722	2.63225	3.48025	3.40986	4.02457	3.73179	3.95418	2.63225	3.48025	4.21722	2.40986	3.21722	4.21722	3.73179	4.04729	5.60953	2.99482	4.21722	2.89529	3.95418	3.63225	3.99482	3.76655	3.60424	4.12411	3.85465	3.34846	3.80218	3.89005	4.31343	3.78281	3.50101	3.5094	3.50672	3.71198	3.48025	3.39124	3.48025	3.71198	3.12975	4.08291	3.73179	3.73413	3.55425	3.70097	3.12411	3.84171	3.02457	3.9957	3.51678	3.94915	3.45168	3.8391	4.2876	4.03391	3.36922	3.79372	2.99482	3.98381	3.57979	3.89894	1.89529	3.5853	3.43961	3.48025	3.74659	3.88537	1.75778	3.83751	3.81997	3.84798	4.06521	3.81988	3.31032	3.94484	3.11288	3.83255	2.93711	3.29665	3.63225	3.7066	3.21722	3.74078	3.71764	3.28433	3.48025	3.63225	3.48025	3.63225	4.02457	3.52756	3.61775	2.89529	4.21722	4.40986	3.67665	3.89529	3.63225	2.89529	4.38714	4.21722	3.80218	3.73179	3.73179	4.21722	3.56514	3.04729	3.85465	4.09168	1.89529	3.21722	1.89529	2.63225	1.89529	2.63225	2.63225	3.80218	3.57846	3.35048	3.42487	2.75778	3.72126	3.35923	3.54584	3.65534	2.21722	3.66973	2.63225	3.35395	3.36922	3.48025	3.21722	3.92771	4.21722	3.43961	4.21722	3.69365	3.6867	3.63225	3.89529	2.73179	2.21722	3.88018	3.74773	4.11768	4.43961	3.21722	3.21722	3.21722	2.63225	3.73179	3.40986	4.21722	4.40986	3.95418	3.63225	4.21722	4.21722	3.5153	3.42075	3.73179	3.30885	3.21722	3.80218	2.80218	3.31032	3.51095	1.80218	3.40986	3.40986	2.89529	3.36922	3.76976	3.36922	3.73179	3.53914	3.59878	3.21722	4.0611	2.70264	3.61682	3.05675	3.86821	3.32413	3.6562	2.91765	3.76202	3.61149	3.57231	3.37476	4.1404	4.07971	3.23684	3.43961	3.59909	3.15832	3.99482	3.57085	3.55095	3.87433	3.16277	3.67289	3.79372	3.73722	3.73609	3.55425	3.31675	3.83019	3.10618	3.54736	2.8249	3.75778	3.11768	3.29122	3.80934	3.21722	3.5701	3.30468	4.07154	2.63225	3.60178	3.25374	3.78281	3.89885	4.00455	3.59573	3.36307	2.50101	3.63225	3.15308	3.83019	3.32413	3.76705	2.31032	3.30468	4.00571	3.74773	3.75778	3.80218	3.89529	4.21722	3.80218	2.89529	3.73179	4.38714	3.63225	3.31032	3.80218	2.63225	3.63225	3.63225	1.89529	1.63225	3.99482	4.21722	4.80218	3.21722	3.95418	3.36922	3.34275	1.89529	4.33269	4.01076	2.92771	3.57979	2.89529	3.80218	4.95418	3.34275	4.34275	2.99482
KNDC1	2.21722	4.80218	3.80218	2.63225	4.21722	4.63225	2.89529	4.40986	3.21722	4.40986	3.63225	3.63225	4.21722	3.80218	4.57979	3.21722	4.21722	4.73179	3.36922	3.80218	3.73179	3.21722	4.70264	4.80218	2.63225	3.73179	2.5601	3.51678	3.09168	3.36922	3.21722	3.80218	3.53496	3.16659	3.2738	3.27862	3.12607	2.63225	3.21722	2.89529	2.93181	2.74328	2.66467	2.93711	2.84084	3.21722	3.00262	2.96929	2.91856	3.02457	2.43961	1.21722	3.00793	2.8387	2.74676	2.45168	2.90527	1.89529	2.40164	2.78426	2.51361	1.40986	2.73059	1.99482	2.5259	2.48025	2.25232	2.95418	2.21722	2.5559	2.34932	0.757784	2.94221	2.93762	2.65534	2.66082	2.59161	2.31032	2.63225	2.11288	2.98455	3.37768	2.29665	2.95418	2.8387	3.31675	3.02457	2.31909	-0.175102	4.21722	4.43961	2.89529	3.40986	2.80218	3.2738	3.43134	3.89529	4.21722	2.40986	4.02457	3.48025	2.63225	5.21722	1.21722	2.89529	3.21722	3.40986	1.40986	3.04729	4.07971	3.85465	3.36922	3.53914	5.21722	4.21722	1.89529	4.21722	1.89529	2.63225	2.63225	2.21722	3.01456	3.43294	3.13653	3.56514	3.34275	2.52916	4.64893	4.62057	3.21722	4.55425	3.21722	2.70625	3.63225	2.89529	2.21722	3.07971	2.89529	3.95418	2.63225	3.01558	2.97621	4.01076	3.35472	2.99482	2.95418	2.43961	3.50672	3.11768	1.63225	3.57979	3.21722	4.21722	2.63225	3.99482	4.57979	2.63225	3.99482	3.95418	2.63225	4.21722	3.21722	2.77833	2.3021	2.69937	2.33087	2.63225	2.21722	4.02457	4.70264	2.96346	3.21722	4.57979	2.40986	4.21722	4.13475	2.31032	3.78426	3.04729	3.02457	3.20392	2.99482	3.01928	3.21722	3.46998	2.87618	3.15633	3.51678	3.24709	3.53914	2.97775	3.54736	3.25038	3.47097	3.1404	3.07971	3.17714	2.21722	3.38227	3.96568	2.40986	3.50672	4.31279	3.27166	3.92176	2.08793	2.38433	2.94873	2.05802	4.29122	3.40986	2.93711	4.32031	3.73179	3.73179	4.26028	3.11768	3.29122	2.57739	1.95418	2.48603	3.21722	3.07154	2.63225	2.5063	2.25374	2.43134	2.46589	2.61753	2.99962	2.66263	2.01558	2.63225	1.69365	2.71471	3.21722	1.42466	2.89529	3.46514	2.92771	3.21722	4.21722	2.63225	1.89529	3.89529	3.53914	3.89529	4.57979	4.02457	2.63225	3.48025	4.53914	2.63225	2.63225	4.21722	3.48025	4.21722	2.99482	3.63225	3.21722	3.21722	2.21722	3.36922	0.757784	0.895287	4.33269	3.31032	4.92771	3.99482	4.70264	4.21722	2.63225	4.07971	1.75778	2.99482
ZNF141	2.21722	4.02457	4.53914	2.63225	3.63225	3.21722	2.89529	3.73179	4.21722	3.99482	3.63225	4.21722	4.70264	3.80218	2.40986	4.21722	4.21722	3.73179	2.63225	1.21722	1.40986	2.89529	4.21722	2.63225	3.63225	4.21722	3.5601	3.90909	3.21722	4.13475	3.73179	3.67665	4.03943	4.16659	4.06521	2.69365	3.6469	4.36922	3.96724	3.48025	4.10174	3.89529	3.75778	4.03664	3.53272	3.99482	3.63225	2.55425	3.36216	3.30468	3.11338	4.02457	3.50289	0.516776	3.42701	2.93711	3.48025	3.48025	3.28135	3.54979	3.49285	3.99482	3.34872	3.57979	3.56095	3.70264	3.13684	1.63225	3.35472	2.9512	3.07178	3.07971	2.94221	3.20644	3.21722	2.89529	3.04729	3.31032	2.67806	1.96088	2.36307	3.21722	2.81122	2.95418	2.27166	2.40986	3.38714	2.76655	2.14683	2.89529	3.95418	3.48025	3.8249	2.21722	3.66082	3.32825	2.89529	4.21722	3.73179	3.91765	3.48025	4.80218	2.89529	3.21722	4.48025	3.21722	3.86929	2.99482	3.63225	3.07971	2.63225	3.63225	3.71972	1.89529	3.21722	4.89529	2.63225	4.48025	2.63225	3.95418	3.80218	3.78562	3.58495	3.86324	3.21722	3.34275	3.56869	3.25038	2.84798	3.21722	3.55425	3.63225	3.84376	3.63225	1.89529	2.21722	3.75778	1.89529	3.63225	2.63225	3.60054	2.6867	3.11768	3.59573	3.40986	3.21722	3.63225	4.04729	3.63225	3.21722	3.86929	3.21722	3.21722	4.21722	2.99482	3.40986	4.21722	3.40986	2.63225	3.63225	3.63225	3.21722	3.28648	3.07971	3.30602	2.60841	4.43961	3.21722	3.21722	3.48025	3.51095	4.02457	1.40986	3.99482	3.48025	4.63225	3.11768	3.26968	3.44939	3.09168	3.4714	3.73179	3.43961	3.80218	3.46998	3.36161	3.4481	3.51678	3.63828	3.02457	2.93711	3.08793	3.49139	2.8387	3.1404	3.56514	3.36724	3.95418	3.45822	2.57336	3.73179	3.36922	3.45366	3.56117	3.71026	3.08793	2.66973	3.73722	3.05802	3.55425	2.99482	3.12975	3.54979	3.54736	3.40986	3.69638	3.21722	2.96929	3.10532	4.15581	3.31791	2.80218	3.40782	3.8249	3.00253	2.93181	3.2738	2.31389	3.14206	3.15832	3.12206	3.86358	2.86107	3.60054	2.97775	3.32413	3.10916	2.31032	4.42667	3.56514	3.50672	3.34275	3.80218	3.89529	3.89529	2.21722	1.89529	3.73179	2.80218	3.63225	3.70264	3.21722	2.63225	4.63225	4.21722	4.70264	4.80218	2.40986	4.63225	3.21722	3.21722	3.43961	3.04729	2.34275	4.06521	4.21722	4.21722	3.56514	4.73179	1.89529	2.21722	3.63225	3.07971	3.75778	2.40986
ZNF726	4.21722	2.80218	3.21722	3.63225	3.21722	1.63225	3.48025	2.40986	3.53914	1.40986	2.63225	2.63225	3.48025	3.21722	4.40986	3.21722	5.21722	3.21722	4.04729	3.53914	3.73179	3.89529	3.48025	2.63225	2.63225	2.40986	3.98895	2.97621	3.53914	3.21722	4.03435	3.30468	3.46624	3.81867	3.82129	3.50101	3.96006	3.50672	3.84525	3.89529	3.6867	3.57336	3.84525	3.71471	3.67956	3.73179	3.5601	3.55425	3.29707	3.02457	3.13475	3.38714	3.61903	3.8387	3.43781	3.58918	3.55825	3.06521	3.51267	2.92176	3.29122	1.40986	3.60811	3.73179	3.46553	2.89529	2.76133	2.21722	3.35472	2.85252	2.72783	3.07971	2.72462	3.235	3.21722	2.57336	3.01692	2.89529	2.76552	2.11288	3.05494	2.83019	2.73722	2.80218	2.80218	2.86929	3.12411	2.44463	2.8249	2.89529	3.43961	1.89529	3.28433	1.21722	3.52756	3.21722	2.89529	3.80218	2.40986	2.21722	1.89529	3.95418	3.48025	3.80218	1.89529	2.21722	3.40986	3.73179	1.04729	2.75778	3.63225	3.21722	3.63225	3.48025	3.21722	1.89529	2.63225	3.48025	2.63225	3.21722	2.21722	3.32389	2.96346	3.17433	2.92771	3.19074	2.81867	2.59831	2.72245	3.80218	2.29122	2.63225	3.1744	2.04729	2.89529	4.80218	3.34275	2.89529	3.43961	1.63225	3.27862	3.32413	4.01076	3.48025	3.21722	3.21722	3.71972	3.36922	3.11768	2.63225	4.31675	3.21722	3.21722	4.21722	3.99482	3.99482	2.63225	3.73179	1.63225	3.63225	3.63225	3.21722	2.77833	2.92771	3.17067	2.37394	2.63225	2.21722	1.21722	4.31032	3.26302	3.02457	2.40986	3.73179	3.89529	2.36922	3.89529	3.46233	3.8249	3.80218	3.49343	2.73179	3.47097	3.06521	3.30648	3.61314	2.88331	3.60424	3.37163	3.53914	3.50826	3.78837	3.49139	3.60424	3.04729	3.92771	3.27532	3.21722	3.49475	3.66082	2.14683	3.36922	3.07178	2.8387	2.63225	3.78837	3.33852	3.29665	3.19552	3.36161	3.57979	2.71471	3.26968	3.48025	2.8249	3.49475	2.63225	3.42872	2.36058	3.53914	2.64953	2.91765	2.42204	2.63225	2.87896	3.01928	3.03279	3.17371	3.14206	3.32825	2.83255	3.01558	3.17141	3.50101	2.93711	3.51678	2.5715	4.48025	3.60953	3.66467	3.04729	3.07971	2.21722	4.21722	2.89529	4.02457	3.89529	2.99482	3.80218	2.63225	3.21722	2.21722	4.63225	3.63225	2.63225	3.48025	3.21722	1.40986	1.63225	4.80218	3.21722	3.80218	2.04729	3.07971	2.89529	2.63225	3.63225	3.07971	3.86929	1.89529	3.80218	2.63225	2.34275	3.07971	1.40986
SLC35A5	2.21722	4.02457	2.21722	2.63225	3.95418	3.21722	1.89529	2.73179	2.21722	2.40986	1.63225	2.63225	4.21722	2.21722	3.40986	3.21722	4.21722	3.57979	2.04729	3.21722	2.40986	3.21722	3.48025	3.63225	3.21722	1.40986	3.38323	2.97621	3.27611	2.04729	3.34846	3.46514	3.63225	3.60716	3.38071	3.15308	3.30295	3.50672	3.07971	3.70264	3.25374	3.15832	3.40164	3.71471	2.89529	3.40986	3.36216	2.77664	3.34079	3.53914	3.23711	3.38714	3.30406	2.8387	3.24209	3.12975	3.53914	3.35472	3.43021	3.46233	3.16568	2.99482	3.30433	3.40986	3.25337	0.895287	2.7807	1.63225	3.80218	2.78723	2.27532	3.56514	3.02627	3.11717	3.43294	2.57336	3.34497	2.89529	3.03561	3.03888	3.18619	2.71471	3.18973	3.21722	2.80218	3.93342	3.21722	3.25198	2.99482	3.48025	3.80218	2.89529	2.63225	3.80218	3.32825	2.89529	4.21722	2.21722	3.40986	2.53914	2.89529	3.95418	2.89529	3.80218	1.89529	2.21722	3.40986	1.40986	3.36922	2.75778	2.63225	3.36922	2.80218	2.89529	3.21722	3.48025	2.63225	2.89529	2.63225	3.21722	3.21722	2.99879	3.35048	3.04427	3.66467	2.89529	2.60716	3.03888	2.96346	3.80218	0.969288	1.63225	2.88683	3.36922	2.89529	2.21722	3.75778	1.89529	2.95418	3.21722	3.69365	2.6867	2.63225	2.21722	3.21722	1.63225	3.09168	3.21722	3.89529	4.21722	3.40986	3.21722	4.80218	2.63225	2.99482	2.99482	3.63225	3.73179	1.63225	2.63225	3.63225	3.21722	3.4763	3.69638	3.85465	3.62633	2.63225	4.21722	3.80218	2.63225	3.26302	2.80218	2.40986	2.99482	1.89529	2.04729	0.310325	3.46233	3.23994	3.15581	3.09289	3.21722	3.35808	3.48025	3.36307	2.96929	3.29835	2.32413	3.40381	3.30468	3.23409	2.67289	3.31451	2.8387	3.22786	3.75778	3.29418	2.95418	3.59909	3.03279	3.28433	3.43961	3.02739	3.47097	2.92176	3.21722	3.08476	2.73722	3.39905	3.13921	3.31675	3.71471	2.71026	3.25786	1.8249	2.75778	2.89529	3.13921	3.37994	3.33269	3.19973	3.67665	3.28877	2.40986	2.87896	3.63225	3.48025	3.20286	3.2605	3.12795	3.30648	3.39409	2.82208	3.69365	3.33139	2.8387	3.14086	4.31032	2.67665	3.84525	3.74773	3.34275	0.632253	1.89529	2.89529	2.80218	3.48025	3.40986	2.80218	3.63225	3.21722	2.21722	2.63225	2.63225	2.63225	3.48025	2.63225	2.40986	2.63225	3.21722	3.21722	2.95418	3.85465	1.75778	3.89529	3.63225	3.48025	4.21722	2.99482	4.21722	2.21722	2.63225	3.34275	3.34275	3.40986
SMIM26	4.21722	3.53914	2.21722	4.63225	3.21722	3.63225	3.48025	2.40986	4.21722	3.99482	2.63225	4.21722	4.48025	2.21722	2.99482	4.21722	4.21722	3.40986	3.36922	4.53914	3.99482	3.21722	3.48025	3.63225	3.95418	2.99482	4.35152	4.04034	3.84171	3.85465	4.52534	3.86107	4.06289	4.56869	4.15832	3.15308	3.88791	3.63225	4.04319	3.48025	3.97621	4.32825	4.24964	3.12975	4.29015	3.57979	4.16952	3.13921	4.25769	3.80218	4.01307	4.12411	4.37185	4.42367	4.42701	3.29968	4.37641	3.80218	4.51267	3.85465	4.16568	4.21722	4.24096	3.40986	4.35005	4.35472	3.79981	4.09168	3.35472	3.75344	3.88537	3.07971	3.67339	3.7769	3.65534	3.85876	3.63225	3.89529	3.8278	4.0004	3.24759	4.17415	2.94873	3.88018	3.58286	3.73179	4.46514	4.53209	4.46875	3.48025	4.33269	3.48025	3.99482	3.53914	3.70264	3.99962	1.89529	2.21722	3.73179	4.46514	2.89529	3.95418	3.89529	4.02457	3.48025	3.21722	3.73179	3.40986	4.85465	4.34275	3.04729	4.29522	3.95418	3.89529	3.21722	4.70264	4.21722	3.48025	2.63225	2.63225	3.21722	4.51336	4.30741	4.49626	3.84525	3.92771	4.52916	4.1485	4.01791	3.80218	4.13921	4.21722	4.62591	4.04729	3.48025	3.80218	4.66467	2.89529	3.95418	3.21722	3.39409	4.21722	3.48025	4.35472	4.31675	4.09168	4.21722	3.85465	4.63225	4.21722	2.40986	4.80218	3.21722	3.63225	4.21722	3.40986	2.63225	2.99482	3.21722	2.63225	3.63225	3.21722	4.4763	4.01831	4.31675	4.25226	4.21722	2.21722	4.53914	3.48025	3.58495	3.53914	3.99482	3.73179	4.48025	4.04729	3.89529	3.46233	4.07283	4.41361	4.1905	2.99482	4.28054	3.21722	3.7781	3.42872	3.69067	2.8387	3.83205	3.67665	3.91635	3.78837	3.83534	4.21722	3.78426	4.34275	4.03862	1.63225	3.38227	4.09692	3.99482	4.21722	3.86028	4.00863	3.78426	4.37333	4.43961	4.61858	3.85157	4.21722	3.99482	4.45168	3.67178	4.21722	3.99482	3.87326	4.21722	3.13921	4.13981	3.95418	4.24306	3.80218	4.42909	3.99482	3.81296	4.51678	3.55064	3.88093	3.85255	3.9484	4.52061	4.21722	3.79212	3.27862	4.01728	3.51678	4.06025	4.39779	3.80218	4.00571	4.04729	4.21722	3.63225	2.89529	3.48025	4.67665	4.21722	3.99482	4.02457	4.21722	4.21722	4.21722	3.63225	5.43961	3.63225	4.21722	3.21722	2.40986	3.95418	4.21722	3.21722	3.95418	4.63225	3.34275	3.89529	3.21722	4.21722	4.21722	3.73179	4.70264	2.21722	3.63225	3.75778	3.56514	3.40986
SMIM30	3.80218	3.21722	3.80218	2.63225	2.63225	3.63225	2.89529	1.99482	4.21722	2.40986	2.63225	4.21722	3.48025	4.21722	2.99482	4.21722	4.21722	2.73179	3.85465	4.21722	3.99482	3.21722	3.48025	4.21722	3.63225	3.40986	4.44463	3.51678	4.43961	4.43961	4.77909	3.60953	4.53496	3.4467	3.96568	3.69365	4.12607	4.36922	4.37249	3.80218	4.10174	3.89529	4.21722	3.83019	4.27995	3.73179	4.38323	3.87618	4.30812	3.60953	4.47355	3.67665	4.27653	3.51678	4.45919	4.21722	4.53272	3.70264	4.32764	3.78426	4.08476	2.40986	4.28161	2.99482	4.37652	3.70264	3.55188	3.95418	3.98275	3.35427	2.67125	3.34275	3.69067	3.40178	3.65534	2.96568	3.46233	3.63225	3.13749	4.07635	3.18619	3.93711	2.73722	4.38714	3.47097	3.57979	4.0752	4.5601	4.46875	1.89529	3.21722	3.89529	3.73179	3.21722	3.96568	4.06521	3.48025	4.80218	1.40986	3.38714	3.48025	2.63225	3.48025	3.53914	4.21722	3.21722	3.40986	4.21722	2.63225	3.34275	3.85465	3.74773	3.33269	4.48025	3.21722	3.89529	2.63225	2.89529	2.63225	1.63225	4.53914	3.76712	3.26302	3.62923	3.34275	3.99044	3.97394	3.43481	3.43294	2.21722	3.29122	3.21722	3.4998	3.85465	1.89529	2.21722	3.56514	1.89529	3.63225	3.63225	3.94158	3.7647	3.48025	3.80218	3.73179	3.80218	3.71972	3.63225	4.48025	3.21722	3.73179	3.21722	5.53914	2.63225	2.99482	2.40986	2.63225	2.40986	3.21722	2.63225	2.63225	4.21722	3.57188	3.80218	3.38968	3.84107	3.21722	2.21722	1.21722	2.89529	3.26302	2.80218	2.99482	3.73179	1.89529	3.74773	1.89529	3.16277	3.28433	3.88018	3.94088	2.99482	4.05075	3.35472	3.84585	3.36161	3.72462	3.10174	4.00285	3.46514	3.01728	3.61149	3.03888	3.80218	3.99838	3.34275	3.94625	2.63225	3.81668	3.66082	3.73179	3.80218	3.58198	3.32413	3.54979	3.92082	3.72418	3.98115	3.98402	3.61314	3.40986	3.12975	3.32031	3.08793	3.14683	3.63225	3.21722	3.87618	3.94554	3.88018	3.79637	2.91765	3.2574	2.99482	3.62993	3.17974	3.15832	3.31389	3.34336	3.66082	2.83255	3.60054	3.38714	2.86358	3.48025	3.10174	3.59458	3.11768	3.46514	3.07971	3.63225	3.75778	2.95418	3.48025	1.89529	3.53914	3.48025	2.40986	3.53914	2.63225	3.11768	3.21722	3.63225	2.63225	4.21722	3.48025	1.63225	3.40986	4.21722	3.21722	3.21722	3.21722	3.36922	3.56514	3.21722	2.95418	4.21722	3.92771	3.73179	1.89529	5.02457	3.63225	3.34275	3.75778	2.99482
TMEM164	2.21722	3.53914	4.53914	2.63225	4.63225	3.63225	3.48025	3.86929	4.38714	3.73179	4.43961	3.63225	3.89529	4.21722	3.99482	4.80218	4.21722	4.1103	3.63225	4.02457	2.99482	4.48025	3.89529	3.95418	3.63225	2.40986	3.61455	3.90909	3.58645	4.13475	2.99482	2.02457	4.13106	3.9442	3.82129	3.86358	3.96006	3.36922	3.40164	3.70264	3.78979	4.03279	3.34275	3.58918	3.69499	1.99482	3.97514	3.13921	3.52263	2.53914	3.36922	4.12411	3.57861	2.51678	3.91862	3.12975	3.72536	3.59573	3.62815	3.98589	3.61314	1.40986	3.87418	4.1103	3.73471	3.89529	4.33978	4.53914	3.35472	4.28501	4.33117	2.75778	4.09277	4.26994	3.93544	4.48025	4.29522	3.63225	5.0531	4.03888	4.87208	4.08395	4.53369	4.09168	4.8387	4.05372	3.86107	4.06912	2.99482	3.89529	4.21722	5.06521	3.99482	4.21722	3.43134	3.61775	4.48025	4.53914	2.40986	3.02457	3.89529	4.21722	3.89529	4.02457	1.89529	2.21722	3.86929	3.73179	4.21722	3.92771	4.36922	4.43961	4.27611	3.48025	3.21722	4.48025	3.63225	3.48025	2.63225	3.21722	4.21722	3.34898	3.26302	3.38244	2.75778	3.82817	3.85109	3.64893	3.51095	3.80218	3.77664	1.63225	3.47179	3.04729	4.48025	3.21722	1.75778	1.89529	3.80218	3.63225	3.78112	3.7647	4.11768	4.06521	4.93342	2.21722	3.63225	3.74773	3.89529	3.63225	4.57979	4.80218	4.80218	4.63225	3.99482	4.21722	2.63225	3.73179	4.80218	2.63225	2.63225	3.21722	4.25226	4.20624	3.99482	3.93033	4.43961	2.21722	3.21722	3.89529	2.58495	3.38714	3.99482	4.57979	3.48025	3.74773	3.48025	3.26968	3.56186	3.76154	3.84135	3.86929	3.87433	3.35472	4.0084	3.61314	3.72462	4.10174	3.9674	3.02457	4.28356	3.48025	4.20034	3.56117	4.34985	3.56514	3.76886	4.09168	3.75778	3.2738	3.73179	3.69115	3.6421	3.6867	3.71026	4.15402	3.92348	4.16172	3.61056	3.61314	3.31675	3.45168	3.71026	3.67289	3.40986	3.75778	3.31032	2.96929	4.94554	4.09168	4.96112	3.60953	4.45697	2.99482	4.24023	3.88601	4.21722	4.08257	4.28865	3.80218	4.49552	3.69365	4.10799	4.33751	3.53574	3.6867	5.23201	3.31032	4.0752	3.56514	4.04729	3.75778	2.95418	2.89529	4.48025	4.21722	1.89529	3.73179	4.02457	4.63225	3.95418	2.21722	2.63225	2.63225	4.63225	1.89529	1.63225	3.99482	2.63225	4.21722	3.21722	3.21722	3.36922	3.34275	4.06521	3.80218	3.89529	3.92771	4.21722	2.89529	4.53914	2.63225	3.92771	3.56514	3.73179
MFSD14C	2.21722	2.80218	4.53914	2.63225	3.95418	2.63225	3.89529	2.99482	1.21722	3.99482	2.63225	5.21722	3.48025	4.53914	3.40986	4.80218	4.21722	2.99482	3.04729	4.21722	3.40986	3.48025	3.89529	3.21722	3.63225	3.40986	3.85966	3.42367	3.49023	3.36922	3.34846	3.67665	3.83661	3.8828	3.38071	3.60054	3.6469	4.13475	3.28135	3.21722	3.63225	3.38071	3.21722	4.03664	3.66396	3.73179	3.73413	3.29122	3.58758	3.74078	3.7055	3.21722	3.73389	3.51678	3.38295	3.45168	3.662	3.48025	3.82387	3.63225	3.51361	2.99482	3.68803	4.40986	3.45314	4.21722	2.87381	2.21722	3.59573	2.96308	3.34932	3.07971	3.15633	3.56258	3.26302	3.09692	3.24369	3.76976	2.76552	3.11288	2.56952	2.93711	2.29665	3.33269	3.07136	2.99482	3.46514	2.31909	1.40986	4.21722	4.21722	4.48025	3.52534	4.38714	3.03279	3.78281	3.48025	4.21722	3.40986	3.38714	2.89529	3.95418	1.89529	3.21722	1.89529	3.80218	4.40986	2.99482	3.04729	3.34275	2.63225	3.36922	1.95418	1.89529	3.21722	2.89529	4.95418	1.89529	3.63225	1.63225	3.21722	3.81293	3.65534	3.79208	3.92771	3.48025	3.4467	3.69784	3.72245	3.21722	3.87618	4.63225	3.30716	3.36922	4.48025	2.21722	4.21722	4.21722	3.95418	1.63225	4.27862	3.42367	3.89529	3.06521	3.21722	4.09168	3.88018	3.95418	4.21722	3.95418	3.57979	3.21722	3.21722	2.63225	4.57979	2.99482	2.63225	2.40986	2.63225	2.63225	4.21722	4.21722	2.98692	2.75778	3.2623	2.84107	4.21722	4.21722	3.53914	2.89529	4.26302	3.67665	2.99482	3.73179	4.21722	3.74773	3.76976	3.78426	3.69937	3.95418	3.8753	4.1103	3.7647	3.98275	3.89784	4.09857	3.83751	3.60424	3.71723	3.21722	3.61518	3.67289	3.76823	3.87433	4.0946	4.34275	4.19732	3.95418	3.66467	3.38071	3.99482	3.95418	3.80875	4.29814	3.36922	3.73179	3.59378	3.13315	3.70571	3.55425	3.57979	4.03664	3.95418	4.21722	2.63225	3.81668	3.48025	4.05675	3.12841	2.80218	2.86454	3.02457	3.0164	2.40986	3.42026	3.8387	3.12795	3.31389	3.40252	3.57336	3.36307	3.78112	3.27611	3.50101	3.12975	3.60424	3.45019	3.11768	3.12411	3.92771	4.57085	3.92771	4.21722	5.06521	4.89529	4.02457	1.89529	4.99482	2.21722	4.21722	4.01076	4.53914	3.63225	4.21722	2.63225	4.21722	2.63225	4.40986	3.63225	4.21722	5.21722	3.43961	3.63225	4.45822	4.35472	3.21722	3.76976	4.21722	3.57979	3.89529	3.80218	2.63225	3.07971	2.34275	2.99482
NCBP2AS2	3.21722	3.80218	3.21722	2.63225	3.63225	2.63225	1.89529	3.21722	4.02457	3.40986	1.63225	2.63225	2.89529	2.21722	3.40986	3.21722	4.21722	2.99482	3.04729	3.53914	2.99482	2.48025	3.89529	3.95418	2.63225	1.40986	3.44463	3.7647	3.71972	2.85465	3.34846	3.9721	3.69365	2.68116	2.96568	3.39409	3.68997	3.74773	3.28135	2.70264	3.25374	3.48025	3.34275	3.12975	4.05926	4.31675	4.04289	2.77664	3.96819	3.46514	3.91765	1.80218	4.22771	2.51678	4.02994	2.45168	4.08731	3.35472	4.07067	2.26968	3.99904	1.40986	3.93368	2.99482	3.79484	3.21722	3.10647	3.95418	2.89529	3.28973	3.15667	3.34275	3.13124	3.32413	3.21722	3.03279	3.21722	2.63225	2.80734	2.37591	2.75009	2.12975	2.73722	1.95418	2.6867	2.40986	3.38714	3.85966	3.8249	1.89529	3.80218	1.89529	3.8249	2.21722	3.74328	3.74328	1.89529	3.21722	2.99482	4.12411	4.21722	1.63225	2.89529	5.02457	1.89529	2.21722	4.21722	4.21722	2.63225	3.34275	1.04729	3.21722	3.21722	2.89529	3.21722	2.89529	2.63225	2.89529	2.63225	1.63225	3.80218	3.58903	3.16991	3.78395	2.92771	3.60578	3.31343	2.96088	2.26302	4.21722	2.29122	2.63225	3.76515	2.63225	1.89529	3.80218	3.34275	3.89529	2.63225	3.21722	2.86358	3.32413	1.31032	3.98275	3.40986	0.632253	3.43961	3.74773	3.63225	1.63225	3.73179	4.21722	3.21722	2.63225	3.40986	3.40986	3.63225	2.99482	3.21722	3.63225	3.63225	3.21722	3.81004	3.81668	4.0213	3.81004	1.63225	3.21722	3.21722	3.31032	3.26302	3.67665	3.40986	4.21722	3.48025	3.74773	3.48025	3.16277	3.52534	3.71972	3.59878	2.73179	3.7	4.14321	3.56952	3.21722	3.85294	3.60424	3.75098	3.53914	3.83019	2.89529	3.9407	3.21722	3.59983	2.75778	3.83475	3.21722	3.49475	2.15832	3.52534	3.29522	3.07178	2.6867	3.46233	3.5142	3.90789	4.32218	4.21722	2.96929	3.21722	3.93711	2.92176	2.54736	3.52534	3.75778	3.31032	2.55425	3.28041	3.63225	3.59706	2.67665	3.70381	2.63225	3.46001	3.63225	3.89529	3.82579	3.38307	3.21722	3.52061	2.01558	3.83193	3.01558	3.16538	2.97621	3.80713	3.31032	3.91765	3.45822	2.85465	2.34275	4.09168	1.89529	4.48025	3.21722	3.48025	1.40986	2.80218	2.63225	3.31032	2.21722	2.63225	3.63225	3.63225	3.48025	3.21722	1.40986	2.63225	3.21722	3.21722	2.63225	3.36922	1.75778	2.48025	4.33269	3.31032	3.07971	3.40986	3.48025	3.80218	4.21722	3.34275	3.75778	3.40986
ZNF142	4.53914	4.02457	4.53914	3.63225	4.21722	3.21722	4.21722	4.21722	3.80218	2.99482	3.63225	2.63225	1.89529	3.21722	3.40986	4.80218	4.21722	3.57979	3.63225	4.38714	3.99482	4.06521	1.89529	3.95418	3.95418	3.99482	4.02959	3.42367	3.84171	4.57085	3.8249	3.9721	4.19615	3.60716	3.38071	3.27862	4.02877	3.74773	3.75778	4.2876	4.17974	4.15832	4.1501	2.71471	3.81282	2.99482	3.5601	2.55425	3.82929	3.60953	3.11338	3.21722	3.67377	4.32413	3.62911	3.93711	3.72536	4.48025	3.72357	3.98589	3.95418	1.40986	3.78006	3.21722	3.59516	3.48025	3.2798	4.21722	3.48025	3.35427	3.07178	4.34275	3.181	3.56258	3.78658	3.70264	3.54979	3.76976	3.20162	3.37591	3.05494	4.17415	3.48929	3.21722	3.29814	4.1103	3.21722	2.5601	1.8249	2.89529	2.95418	4.21722	3.40986	3.21722	3.38071	3.66082	3.48025	4.21722	2.40986	3.53914	3.48025	2.63225	3.89529	2.21722	1.89529	2.21722	2.99482	3.73179	2.04729	1.75778	4.36922	3.63225	3.43961	3.48025	3.21722	1.89529	2.63225	1.89529	3.63225	4.21722	3.80218	3.53539	3.78658	3.54517	3.56514	3.48025	2.8828	3.64893	2.26302	2.21722	2.77664	3.63225	3.59378	3.36922	1.89529	2.21722	2.75778	3.48025	4.33269	3.21722	3.15308	3.21722	3.11768	3.48025	3.57979	2.63225	3.95418	3.85465	1.31032	2.63225	3.86929	3.21722	3.21722	2.63225	1.40986	3.99482	3.63225	3.40986	1.63225	2.63225	2.63225	3.21722	3.24067	3.51267	3.09792	3.14446	3.63225	3.21722	3.21722	1.89529	3.07037	3.91765	1.40986	4.21722	1.89529	3.36922	3.89529	3.98589	3.3274	3.43961	3.25639	3.57979	3.25374	2.89529	3.4527	3.61314	3.52717	3.42367	3.56428	3.46514	3.16538	3.33586	3.49139	3.6867	3.38833	3.92771	3.38494	2.63225	3.49475	3.2738	1.40986	3.29522	3.19732	3.21722	4.04729	3.25786	2.87618	3.44349	3.15113	2.77664	3.49732	2.71471	3.21722	3.67289	2.8249	3.42075	3.39779	3.42872	2.82355	3.43961	3.14596	3.86107	3.05339	2.8249	3.17485	3.73917	3.24578	3.28692	3.36995	3.30128	3.87208	4.08597	3.24696	3.69365	3.05575	3.10174	2.52419	3.89529	3.86107	4.21722	3.95418	3.75778	3.43961	1.89529	4.89529	2.21722	3.89529	3.40986	2.80218	3.63225	3.70264	2.21722	4.21722	3.63225	2.63225	3.48025	4.63225	3.73179	3.63225	3.21722	5.21722	3.43961	3.63225	3.92771	3.89529	3.95418	3.48025	3.66467	3.73179	2.89529	3.80218	2.63225	3.34275	4.34275	3.40986
KIAA0753	3.21722	4.21722	4.21722	2.63225	2.63225	2.63225	4.21722	4.31675	3.80218	3.40986	1.63225	2.63225	3.89529	3.21722	4.21722	3.21722	4.21722	4.57979	2.63225	3.21722	4.21722	4.21722	2.89529	3.95418	3.95418	4.21722	3.90406	3.7647	3.27611	3.36922	4.07283	3.53914	3.35662	3.26612	3.32825	3.27862	3.96006	4.04729	3.28135	3.21722	3.39124	2.89529	3.84525	3.83019	3.36922	3.86929	3.48415	3.29122	3.2747	3.60953	3.13475	3.21722	3.61104	3.32413	3.5316	3.58918	3.26452	3.89529	3.32764	3.54979	3.19168	2.40986	3.54273	3.21722	3.58385	3.21722	3.68116	2.63225	2.89529	3.5715	3.69982	2.34275	3.97078	3.87092	3.54842	3.99962	3.43961	3.48025	3.76552	3.83534	3.66263	3.03664	3.53369	3.33269	3.58286	2.73179	3.67665	3.02959	2.99482	4.48025	3.63225	1.89529	2.63225	2.21722	3.32825	3.70264	1.89529	2.21722	3.99482	3.91765	3.48025	3.63225	3.89529	3.80218	3.89529	3.21722	3.86929	2.40986	2.04729	3.92771	2.04729	3.21722	3.33269	3.48025	5.21722	5.06521	3.63225	4.48025	2.63225	4.43961	3.21722	3.38581	2.58495	3.62013	3.75778	3.82817	2.75155	3.37591	3.78658	4.21722	3.77664	3.21722	3.54083	2.04729	3.89529	2.21722	2.34275	1.89529	3.43961	3.21722	3.50101	3.51678	3.48025	3.35472	2.73179	3.21722	3.53914	4.13475	3.48025	4.43961	3.86929	5.21722	4.21722	2.63225	2.99482	4.40986	3.63225	4.21722	3.95418	4.21722	3.63225	4.80218	3.59026	3.43961	3.56186	3.14446	2.63225	3.80218	2.21722	3.48025	4.26302	4.12411	3.73179	3.40986	3.48025	2.04729	3.89529	3.04729	3.85465	3.09168	3.73443	2.40986	3.37476	3.59573	3.26749	3.82727	3.6559	3.7647	3.27054	3.80218	3.69047	3.33586	3.51887	3.72623	4.04729	1.75778	3.71389	2.95418	3.45822	3.48025	2.40986	3.13475	3.69982	3.56117	4.04729	3.5142	3.21722	3.53369	3.50868	2.96929	3.80218	3.83019	3.92176	3.94591	3.73179	3.34275	4.11768	2.77664	3.23859	3.33269	3.05163	3.80218	3.68035	2.99482	3.48334	3.32413	3.87714	3.62509	3.6932	3.55064	3.61682	3.01558	3.53914	3.78112	3.26726	3.51678	2.86523	3.31032	3.53914	3.45822	2.36922	3.34275	3.63225	1.89529	4.21722	1.21722	4.21722	3.73179	4.21722	2.63225	3.83389	4.53914	2.63225	4.95418	3.63225	3.48025	3.95418	4.21722	3.95418	3.21722	3.21722	3.63225	4.21722	4.21722	3.48025	4.09168	3.76976	4.21722	4.21722	4.48025	2.21722	2.63225	3.56514	4.07971	4.21722
FGFR1OP2	3.80218	3.53914	3.21722	4.95418	2.63225	3.63225	2.89529	4.40986	3.80218	2.99482	1.63225	4.63225	2.89529	4.21722	3.73179	3.21722	4.21722	3.99482	3.63225	4.02457	2.99482	2.48025	4.21722	2.63225	2.63225	3.73179	3.76655	4.27166	4.24696	4.04729	3.52534	3.60953	4.17478	4.00309	3.74328	3.86358	4.35739	3.50672	4.00571	4.21722	4.54652	3.57336	3.66467	4.45168	3.59983	3.40986	3.52263	3.87618	3.63225	3.38714	3.52302	4.46514	3.4501	3.6867	3.65713	4.03664	3.58334	2.89529	3.89733	3.78426	3.81059	3.99482	3.504	3.40986	3.50205	4.06521	3.05967	3.95418	4.06521	3.32696	2.83475	5.00571	3.58375	3.52258	3.62057	3.09692	3.10618	4.11768	2.76552	4.1485	3.05494	4.03664	3.01286	4.09168	3.1892	3.31675	2.21722	2.5601	2.8249	3.48025	3.80218	3.89529	2.8249	3.21722	3.21722	3.03279	3.48025	3.80218	1.40986	3.38714	2.89529	3.21722	1.89529	3.53914	1.89529	2.21722	4.21722	2.40986	3.04729	3.07971	4.21722	3.63225	2.63225	2.89529	3.21722	2.89529	4.21722	1.89529	4.63225	3.21722	2.21722	3.09091	3.65534	3.36074	3.21722	3.24321	3.48852	3.18327	3.35048	2.21722	3.66973	2.63225	3.06615	4.04729	1.89529	2.21722	3.75778	3.89529	2.21722	3.63225	3.15308	3.42367	3.11768	3.21722	3.57979	3.63225	2.80218	3.95418	3.89529	2.63225	4.49732	4.80218	4.80218	2.63225	3.73179	3.99482	2.63225	1.40986	3.21722	2.63225	4.21722	3.21722	2.71274	2.98018	2.91236	2.71274	3.63225	4.21722	1.21722	3.31032	3.58495	3.53914	2.40986	4.21722	2.89529	3.74773	3.31032	3.71026	3.04729	3.76154	3.23039	4.73179	3.59002	4.06521	3.18619	3.29122	3.52717	3.60424	3.05782	3.02457	3.12975	4.08793	3.11288	3.94304	3.04729	3.07971	3.33117	4.09168	2.92771	2.38071	3.73179	3.74773	2.93428	3.21722	3.63225	3.94591	3.40669	3.39619	3.50868	3.21722	2.40986	3.58918	2.98589	3.61149	3.28433	3.34275	2.31032	3.66973	3.65892	3.63225	3.79637	3.91765	3.31947	3.91236	3.28517	3.73917	3.15832	3.20286	3.39606	3.84015	3.66263	3.86358	3.3465	4.15308	3.48025	4.04034	3.9027	3.76976	2.91765	3.45822	4.04729	3.07971	3.21722	1.89529	2.89529	4.38714	3.48025	2.99482	2.80218	4.63225	3.48025	3.80218	4.95418	3.63225	2.63225	3.89529	3.95418	4.21722	2.63225	3.21722	3.21722	3.43961	2.63225	3.56514	3.48025	3.43961	2.89529	3.56514	3.86929	3.89529	4.21722	2.63225	3.07971	2.75778	4.21722
COQ4	3.80218	4.91765	4.21722	2.63225	3.21722	4.43961	2.89529	3.99482	4.67665	3.99482	3.63225	2.63225	5.48025	3.21722	3.99482	3.21722	4.21722	4.1103	3.63225	2.21722	4.99482	3.70264	3.48025	4.43961	4.63225	2.40986	3.18159	3.42367	2.88018	3.21722	3.07283	3.12411	3.56812	3.4467	3.2738	3.27862	3.5567	3.36922	3.21722	3.06521	2.51678	3.15832	3.51267	3.93711	3.02304	3.40986	3.31909	2.55425	3.26339	2.67665	3.09168	2.80218	3.26384	2.8387	3.39409	2.45168	3.08291	2.70264	3.11534	3.26968	2.99904	3.73179	3.39179	2.73179	3.35005	2.48025	3.33324	4.33269	2.70264	3.69768	3.38494	3.56514	3.46828	3.7962	3.65534	3.21722	3.59161	3.11768	3.67806	2.96088	3.41751	3.52207	3.7747	3.09168	3.34967	3.49732	3.46514	2.76655	2.63225	3.48025	2.63225	3.48025	3.14683	2.80218	3.2738	3.21722	3.48025	2.21722	3.40986	4.02457	2.89529	3.21722	3.48025	3.80218	4.21722	2.21722	3.73179	4.40986	3.63225	0.757784	3.63225	2.85465	4.21722	4.48025	3.21722	4.21722	3.63225	2.89529	2.63225	4.21722	3.21722	3.34898	2.96346	3.27054	3.66467	3.1363	3.16659	4.25038	4.35048	2.21722	3.66973	3.21722	3.39928	3.85465	1.89529	2.21722	2.75778	2.89529	2.63225	3.21722	2.86358	3.21722	2.89529	3.70264	3.57979	2.95418	3.88018	3.21722	2.31032	3.95418	3.73179	3.21722	3.21722	3.63225	1.40986	3.99482	3.63225	2.40986	2.63225	2.63225	3.63225	3.21722	3.64403	3.1501	3.50672	3.53441	1.63225	3.80218	1.21722	3.89529	3.51095	3.02457	3.40986	4.21722	3.48025	3.50672	3.89529	2.78426	3.48786	2.88018	3.09289	2.73179	3.3412	3.59573	3.50393	3.55425	3.58375	3.8387	3.44563	3.53914	3.64071	3.40986	3.67359	2.90909	3.22786	2.75778	3.19732	2.95418	3.0308	3.82129	3.40986	2.63225	4.47033	4.07136	3.63225	2.54736	3.05675	3.34728	3.28041	4.29122	3.57979	3.83019	3.74773	3.33586	3.28433	4.0308	3.48025	2.55425	3.36058	3.80218	3.52868	2.91765	3.36432	2.8249	3.23107	3.10174	3.43134	3.6034	3.56671	2.82129	3.52061	3.50101	3.43961	3.39409	3.20014	2.97621	3.6173	3.63225	3.38714	3.75778	4.04729	3.56514	3.95418	3.48025	4.70264	3.21722	1.89529	2.99482	4.21722	2.63225	4.01076	2.21722	2.63225	2.63225	4.95418	1.89529	2.63225	4.57979	3.63225	4.80218	3.21722	3.63225	2.63225	3.92771	4.06521	4.33269	3.31032	4.34275	3.73179	4.70264	2.21722	2.63225	3.56514	3.75778	2.99482
LMBRD1	3.21722	3.80218	4.53914	4.21722	3.63225	5.09168	3.89529	4.21722	4.21722	4.21722	4.43961	2.63225	1.89529	3.21722	3.73179	3.21722	6.21722	3.99482	3.36922	3.21722	3.73179	4.21722	3.89529	3.21722	4.21722	4.21722	3.61455	3.51678	3.84171	3.04729	3.68288	3.46514	3.69365	4.05967	3.96568	4.08597	3.92443	3.74773	3.96724	3.80218	3.73917	4.15832	3.45822	3.71471	3.56666	2.73179	3.50352	3.77664	3.64102	3.60953	3.63225	4.30468	3.8437	2.10174	3.73805	4.03664	3.73659	4.21722	3.44428	3.71026	3.40669	3.99482	3.51378	4.1103	3.65045	3.48025	3.5853	2.95418	3.35472	3.5559	3.80875	3.34275	3.4481	3.74745	3.47247	3.74328	3.4847	4.11768	3.60879	3.83534	3.83255	3.45168	3.61858	3.71972	3.49406	4.05372	4.17141	4.21722	3.14683	4.70264	4.33269	2.89529	3.52534	4.21722	3.78281	4.15832	1.89529	4.21722	3.99482	4.30468	4.48025	2.63225	1.89529	3.21722	2.89529	3.80218	2.99482	4.40986	4.21722	3.07971	3.63225	3.74773	3.53914	3.48025	4.21722	3.89529	2.63225	4.89529	4.21722	3.63225	4.53914	3.40986	2.72245	3.71723	3.84525	3.64531	3.31343	4.49139	3.72245	3.21722	4.05675	3.21722	3.35395	3.36922	1.89529	2.21722	3.56514	3.89529	2.21722	3.21722	4.01558	2.97621	2.63225	3.06521	3.40986	3.80218	3.71972	3.21722	3.63225	3.95418	3.40986	3.21722	3.21722	4.21722	2.40986	2.99482	4.63225	2.99482	2.63225	2.63225	3.63225	3.21722	5.06784	5.60745	4.43961	4.21722	4.21722	4.21722	4.02457	4.39779	3.90688	4.02457	2.40986	2.99482	4.21722	4.29522	4.31032	4.16277	3.69937	3.71972	3.84135	3.99482	3.86255	3.59573	3.61682	3.77664	3.27563	3.32413	3.42487	2.91765	3.73856	3.40986	3.59831	3.21722	3.78426	3.56514	3.61235	2.95418	3.56514	3.74328	3.52534	3.36922	3.88537	4.00863	3.46233	3.76036	3.61314	2.81122	3.39905	3.66973	3.65779	2.71471	3.71026	3.84282	3.28433	2.87326	3.89529	3.29122	3.15113	4.15581	3.36574	4.30468	3.6565	3.99482	3.63688	3.57567	3.35472	3.62509	3.54936	4.0163	4.08889	3.50101	3.89904	3.01558	3.61518	3.7647	3.47528	4.31032	3.9721	3.92771	3.74773	2.75778	4.09168	4.21722	3.89529	4.67665	3.48025	4.40986	3.21722	3.63225	3.70264	2.21722	4.63225	4.21722	2.63225	3.89529	3.21722	2.40986	4.43961	5.21722	3.21722	3.43961	2.63225	4.07971	4.06521	3.80218	4.01076	3.56514	3.86929	1.89529	4.53914	2.63225	2.34275	3.56514	2.40986
KIAA1143	3.80218	4.02457	4.21722	4.63225	3.21722	3.95418	3.48025	3.21722	4.38714	4.57979	4.43961	5.43961	2.89529	3.21722	1.40986	4.80218	4.21722	3.86929	3.85465	4.21722	3.73179	3.89529	3.89529	2.63225	4.43961	2.40986	4.44463	4.37476	4.09168	4.69115	4.34846	4.3465	4.35662	4.31343	4.35472	5.11992	4.30295	3.74773	4.40164	4.06521	4.10174	4.21722	4.64043	4.37768	3.89529	4.31675	4.05606	3.77664	4.04949	4.21722	3.43961	3.91765	4.05876	4.32413	3.84746	4.12975	3.80218	3.59573	3.90753	4.32031	3.70625	4.86929	3.86657	3.21722	4.00455	3.70264	3.45877	3.21722	3.06521	3.57923	4.02739	3.56514	3.98485	4.03018	3.96346	2.89529	3.71026	4.55825	2.67806	3.03888	3.18619	2.83019	3.81122	3.71972	3.32413	3.21722	4.30468	3.18159	3.28433	4.70264	4.09168	4.48025	3.99482	3.53914	4.2738	3.82129	3.89529	4.21722	2.99482	4.46514	3.89529	3.63225	3.89529	4.53914	1.89529	3.80218	3.99482	3.99482	4.50672	3.34275	2.63225	4.50672	3.43961	4.48025	3.21722	4.21722	2.63225	2.89529	4.63225	3.63225	2.21722	4.42764	3.96346	4.32758	3.84525	4.1363	4.48852	4.25038	4.47247	2.21722	3.96929	4.43961	4.66355	4.63225	3.48025	3.21722	3.56514	3.48025	4.09168	3.21722	3.60054	4.27166	3.76976	4.2876	4.49732	4.33269	4.21722	4.13475	4.21722	4.21722	4.1103	4.21722	4.21722	4.21722	3.99482	4.57979	4.21722	3.40986	4.63225	2.63225	5.21722	3.21722	3.72942	3.17282	3.2623	3.55326	4.63225	2.21722	3.53914	4.01076	4.16991	3.53914	2.40986	3.99482	3.89529	4.90527	3.76976	4.36922	3.8249	4.09168	3.97259	4.31675	3.8976	3.70264	4.11109	3.29122	3.83751	4.10174	4.11076	3.67665	4.14767	3.78837	3.9407	4.00863	3.53272	3.34275	4.29418	4.09168	3.56514	4.15832	3.73179	4.04729	3.69982	3.90909	4.67178	3.29739	3.68811	3.53369	3.98402	3.36161	3.86929	3.93711	4.46233	4.13233	4.07283	3.69638	3.89529	4.49285	3.67469	4.21722	3.55642	3.02457	3.64443	3.91236	3.76933	3.6867	3.21722	3.28692	3.78992	3.74328	4.08889	3.39409	3.82208	4.15308	3.7851	3.8387	3.49995	3.11768	4.30468	4.34275	3.74773	3.34275	3.80218	3.48025	4.21722	3.80218	4.48025	3.73179	4.02457	3.63225	4.21722	3.21722	4.63225	3.63225	3.63225	3.89529	2.63225	4.40986	3.63225	3.21722	5.21722	3.80218	4.50672	4.21722	3.70264	2.95418	3.63225	3.92771	4.65779	4.21722	3.80218	2.63225	4.07971	3.34275	3.99482
RITA1	2.21722	1.21722	3.80218	2.63225	1.63225	2.63225	3.48025	3.21722	4.02457	2.99482	1.63225	4.21722	3.89529	3.80218	3.73179	4.21722	4.21722	3.57979	3.36922	3.21722	1.40986	2.89529	3.48025	3.63225	2.63225	3.73179	3.50352	3.21722	3.63225	2.85465	3.46875	3.74078	3.78112	3.60716	3.48025	2.86358	3.5094	3.04729	3.96724	3.21722	3.8387	3.2738	3.34275	3.29968	3.04729	2.40986	3.08206	3.66973	3.06912	3.02457	3.33269	3.38714	3.05582	2.8387	3.31424	2.93711	3.2876	3.35472	3.32764	3.04729	3.19168	3.40986	3.35961	2.99482	3.32308	3.21722	3.13684	1.63225	0.895287	3.21225	2.61235	2.34275	3.15633	3.11717	3.16991	3.15832	2.63225	1.89529	2.84798	2.37591	3.12206	2.71471	2.48929	2.21722	3.13149	2.21722	3.12411	1.44463	2.63225	1.89529	3.63225	1.89529	2.40986	4.21722	2.66082	3.2738	4.70264	2.21722	2.99482	3.67665	1.89529	1.63225	2.89529	2.80218	2.89529	2.21722	0.40986	4.21722	3.04729	2.75778	4.36922	3.21722	3.21722	3.48025	3.21722	4.70264	3.63225	3.89529	4.63225	4.21722	2.21722	3.21892	3.35048	3.09771	2.07971	3.68378	3.35923	3.25038	3.07037	2.21722	1.96929	3.21722	3.36922	2.04729	3.89529	3.80218	1.75778	1.89529	2.63225	3.21722	2.50101	2.97621	3.11768	4.2876	4.31675	1.63225	3.09168	3.36922	3.11768	3.63225	2.99482	3.21722	3.21722	2.63225	1.40986	3.40986	2.63225	1.40986	3.63225	2.63225	2.63225	3.21722	3.84107	3.78753	4.03435	3.72942	3.21722	3.21722	3.53914	3.31032	2.96346	3.38714	1.40986	2.99482	3.48025	2.85465	2.89529	2.63225	2.56186	2.63225	3.17695	2.40986	2.93181	2.70264	2.91055	2.96929	3.13124	3.10174	2.79208	2.91765	2.50826	2.78837	3.07635	3.32413	3.22786	2.34275	3.02739	3.63225	2.81668	3.38071	2.8249	3.13475	3.61235	2.51678	2.92176	3.29739	2.87618	2.57676	2.67469	3.61314	2.73179	2.45168	3.46233	2.78837	2.40986	2.87326	2.89529	2.55425	2.43653	2.43961	2.84218	2.53914	2.68035	2.14683	2.5803	2.73917	2.78281	2.80693	2.63956	3.06521	2.36307	2.50101	2.80218	2.86358	3.01728	3.21722	2.52419	3.11768	3.60953	3.21722	3.36922	4.07971	3.63225	4.21722	4.21722	2.21722	3.48025	1.40986	2.21722	2.63225	3.11768	3.21722	2.63225	3.63225	2.63225	2.89529	3.63225	3.40986	3.63225	3.21722	3.21722	3.95418	2.04729	3.34275	3.21722	3.21722	3.76976	3.75778	2.99482	1.89529	2.21722	2.63225	3.75778	2.75778	2.40986
ZNF845	3.21722	3.53914	3.21722	4.63225	3.63225	3.21722	3.48025	1.40986	4.38714	2.99482	3.21722	3.63225	1.89529	3.21722	3.99482	3.21722	4.21722	2.73179	3.04729	3.80218	2.99482	3.21722	4.21722	2.63225	3.21722	4.21722	2.85966	3.42367	3.49023	3.50672	3.77909	3.21722	4.08597	4.16659	3.38071	3.94158	3.6469	3.85465	3.71198	2.89529	3.57567	4.15832	3.80218	4.03664	2.86832	2.99482	2.94713	2.29122	3.01617	2.38714	2.69115	0.217215	2.9957	3.32413	3.24209	3.45168	3.20918	3.21722	3.09763	3.78426	2.99904	4.21722	2.87418	1.99482	2.59516	1.89529	2.97814	2.21722	3.48025	2.80052	3.11485	4.07971	3.22909	3.42056	2.96346	2.03279	3.13475	3.48025	2.26302	2.59831	2.75009	3.12975	2.73722	2.43961	2.6867	3.1103	4.46514	3.76655	2.8249	3.48025	3.80218	3.89529	4.07283	4.91765	3.96568	4.24578	4.70264	4.80218	3.73179	3.53914	3.89529	3.63225	3.89529	4.67665	4.21722	3.80218	3.21722	4.99482	4.04729	3.56514	3.04729	3.63225	3.33269	1.89529	3.21722	3.48025	4.95418	4.21722	4.21722	4.43961	2.21722	3.09091	3.43294	3.19899	2.92771	3.07971	2.60716	4.07635	3.58495	2.21722	2.29122	2.63225	3.02818	2.63225	3.48025	2.21722	3.92771	1.89529	3.21722	4.21722	3.50101	4.16063	2.63225	4.21722	3.86929	2.95418	3.53914	3.85465	4.01076	3.21722	3.57979	3.21722	3.21722	2.63225	3.99482	3.40986	4.21722	1.40986	3.95418	2.63225	4.21722	3.21722	3.0144	2.92771	3.14683	2.9589	1.63225	4.80218	1.21722	3.31032	4.01791	4.12411	3.40986	3.99482	4.48025	3.21722	3.76976	3.54979	3.36922	2.95418	3.14947	3.73179	3.21722	3.59573	3.38144	3.13921	2.82191	3.10174	3.27054	3.30468	2.97775	3.1754	3.1485	3.16063	2.72536	1.75778	3.19732	2.63225	2.92771	3.82129	3.52534	3.13475	3.58198	3.64606	3.46233	2.73179	3.26697	3.48929	3.61056	3.21722	2.86929	3.58918	3.10618	3.78837	2.99482	3.26028	3.31032	3.42872	2.87905	2.95418	2.5701	3.30468	2.70381	3.63225	2.63688	3.01928	2.82129	2.72893	2.7141	2.78281	2.83255	3.39409	2.91765	3.27862	2.45168	2.6867	2.74659	3.11768	4.0752	4.56514	4.43961	3.75778	4.71972	5.35472	4.48025	4.02457	3.48025	2.99482	5.02457	4.21722	3.95418	3.21722	4.21722	5.21722	2.63225	3.48025	3.63225	3.73179	3.63225	3.21722	3.21722	0.632253	4.21722	5.28135	4.70264	3.63225	3.89529	3.34275	3.57979	2.89529	5.21722	2.63225	3.75778	3.34275	2.99482
COA8	3.21722	2.80218	3.21722	3.63225	3.21722	3.63225	2.89529	3.21722	2.80218	3.99482	3.21722	2.63225	3.89529	2.21722	3.73179	3.21722	4.21722	3.73179	3.04729	3.53914	1.40986	3.48025	1.89529	2.63225	3.21722	3.40986	3.02959	3.90909	4.09168	3.74773	4.03435	3.53914	3.27862	2.9442	3.66082	4.08597	3.5094	3.63225	3.51267	4.14321	3.93181	3.48025	3.07971	2.93711	4.23843	3.40986	4.09488	4.21722	3.88941	3.80218	3.78876	3.38714	3.98027	3.97621	4.05823	2.93711	4.25284	4.35472	3.84525	4.04729	3.77664	3.40986	4.08569	3.57979	3.74491	3.48025	3.5853	3.80218	3.48025	4.00962	3.34932	3.34275	3.80615	3.74745	3.68928	3.52756	3.41652	3.76976	3.67806	3.96088	3.61682	3.71471	3.7747	2.80218	3.7647	3.49732	3.38714	3.38323	2.40986	1.89529	2.63225	3.48025	4.28433	2.80218	3.21722	3.52756	3.48025	3.21722	4.21722	3.53914	3.48025	3.21722	3.89529	3.80218	4.48025	2.21722	3.73179	3.73179	2.63225	4.07971	3.85465	3.95418	4.21722	3.48025	4.80218	2.89529	2.63225	4.70264	3.63225	4.21722	4.21722	3.90885	2.96346	3.68267	3.75778	3.56514	3.91382	3.87841	3.72245	4.53914	3.55425	3.95418	3.58072	4.04729	2.89529	3.80218	3.07971	3.48025	4.63225	3.95418	3.69365	3.6867	3.76976	3.21722	4.40986	3.43961	3.88018	3.74773	4.55825	3.95418	4.31675	3.21722	3.21722	2.63225	4.57979	2.99482	2.63225	3.73179	3.63225	4.21722	3.63225	3.21722	3.55326	3.78753	3.92644	3.87144	3.63225	3.21722	4.67665	4.01076	3.84798	1.21722	3.40986	2.40986	2.89529	3.36922	3.48025	4.16277	3.8249	4.18684	3.89197	4.1103	4.09168	3.35472	3.7781	3.92348	3.88331	3.21722	3.80016	3.91765	3.48025	3.99482	3.92023	3.60424	3.78426	3.75778	3.6273	3.80218	3.90074	3.66082	3.91236	3.36922	3.48682	3.6867	3.36922	4.15402	3.84376	4.42003	4.43653	3.66973	3.49732	3.45168	3.85465	3.67289	2.40986	3.07971	4.48025	3.13921	3.57739	3.33269	3.79637	3.30468	3.64443	2.40986	3.698	3.51678	3.68188	3.64647	3.65586	3.68188	4.21722	3.01558	3.66568	3.50101	2.89529	2.97621	3.45019	3.11768	4.0752	3.56514	3.04729	4.07971	3.63225	3.89529	3.48025	3.21722	3.48025	3.40986	2.80218	3.63225	3.89529	3.21722	4.63225	2.63225	4.21722	2.89529	1.63225	1.40986	4.21722	3.21722	4.80218	3.95418	4.04729	3.75778	3.89529	4.09168	3.11768	3.75778	4.21722	4.21722	2.21722	2.63225	4.21722	3.07971	2.40986
SNHG32	3.21722	4.91765	4.80218	2.63225	5.21722	5.09168	4.48025	3.86929	5.53914	4.40986	4.63225	3.63225	1.89529	5.38714	3.73179	4.21722	4.21722	4.40986	5.04729	4.21722	4.40986	5.70264	5.06521	4.63225	5.33269	5.21722	6.66056	4.47097	6.38045	4.21722	6.57309	4.42667	6.29852	4.60716	6.08906	4.15308	6.34397	4.63225	6.44428	4.53914	6.63225	4.70264	5.74647	4.52207	5.87511	5.21722	5.80608	4.55425	4.84835	4.21722	5.08071	4.38714	5.49639	4.7647	5.99011	4.71471	5.91642	5.21722	5.92017	4.88859	5.19811	3.40986	5.15607	4.80218	5.48695	4.98275	5.57702	5.38714	4.41885	5.75002	5.74849	4.34275	5.66904	5.33076	5.13338	5.80218	5.10618	4.63225	5.81248	5.16599	5.87208	4.77361	5.92392	4.63225	5.89615	5.3406	5.32574	5.57391	5.31675	4.70264	5.43961	4.48025	5.49732	5.21722	4.98275	4.72311	5.21722	5.38714	4.57979	5.17141	4.48025	4.80218	3.48025	4.38714	3.89529	3.80218	5.05372	2.99482	4.04729	3.75778	3.04729	4.36922	4.53914	3.48025	3.21722	5.06521	5.21722	4.21722	4.63225	4.63225	4.21722	5.715	4.58495	5.78395	4.1501	5.85371	5.79386	4.18327	3.78658	4.21722	3.87618	4.21722	6.22143	5.63225	1.89529	4.21722	4.45822	3.48025	2.63225	2.63225	4.50101	4.27166	4.01076	4.80218	4.86929	4.53914	4.76154	5.36922	4.83389	4.21722	6.3406	5.80218	3.21722	4.21722	2.99482	3.73179	4.21722	3.40986	5.09168	2.63225	4.63225	5.21722	6.89566	7.23217	6.95074	6.88825	4.80218	4.53914	5.46514	3.63225	3.90688	4.30468	4.40986	3.40986	1.89529	3.85465	4.11768	3.16277	5.28433	5.10799	5.06374	5.05372	5.24015	4.48025	4.61682	4.13921	4.86821	4.10174	4.34425	4.30468	4.36241	4.78837	4.40566	4.07136	4.92176	4.21722	4.66402	4.09168	4.40164	4.66082	4.68288	4.21722	4.23684	4.8387	4.41652	5.14321	4.99904	4.81122	4.94554	4.69721	4.90171	4.98773	4.26968	4.76036	4.46875	3.98018	4.43961	3.66973	5.85157	4.53914	5.70636	5.21722	4.78303	4.68288	5.03184	4.63225	4.99121	4.93404	5.03811	4.70264	4.24759	4.33751	5.07104	4.82294	4.40774	4.04034	5.67258	4.70264	4.99857	5.24964	5.25674	5.66467	6.24696	4.89529	3.48025	5.12411	4.89529	1.40986	4.67665	4.21722	5.26452	3.80218	6.33269	4.21722	4.63225	4.21722	3.63225	4.73179	3.95418	3.21722	3.21722	5.49023	4.36922	3.92771	5.21722	3.63225	4.63225	3.92771	4.93342	4.21722	4.21722	3.63225	5.00571	4.92771	4.73179
NegProbe-WTX	2.75084	2.87389	2.86346	3.12215	3.12293	2.75024	2.73689	2.8017	2.72986	2.76427	2.60294	3.08795	2.89033	2.92814	2.7436	3.47092	4.26038	2.7612	2.79135	2.75188	2.84308	2.70923	2.71307	2.73371	2.61842	2.77146	3.14978	3.26122	3.1556	3.25718	3.11629	3.26451	3.23218	3.29634	3.15049	3.19855	3.09394	3.17445	3.22772	3.27886	3.29684	3.2934	3.0775	3.16707	2.73353	2.88324	2.68804	2.87291	2.777	2.99799	2.37244	2.47189	2.88384	2.77616	2.62275	2.74931	2.70433	2.88155	2.6641	3.06327	2.68548	2.6526	2.75921	2.81897	2.70635	2.80348	2.23296	2.03433	2.65252	2.37223	2.48632	2.88318	2.48296	2.83692	2.92133	2.33569	2.55572	2.75159	1.78672	2.05518	2.20186	2.51842	2.13659	2.43083	2.19467	2.46111	2.53398	0.738432	0.498326	3.13732	3.06244	2.90174	2.66157	2.50813	3.17206	2.92995	2.92571	3.12942	2.91199	3.03758	2.92644	2.90515	2.81902	2.87847	2.79163	2.6793	3.06257	3.0039	2.84762	2.63313	2.61884	2.74656	2.78364	2.71677	3.54707	2.94158	3.16764	2.79478	3.08605	2.92346	3.13922	3.18238	3.18442	3.21807	3.21534	2.95408	2.87104	3.00141	3.14619	2.78558	2.94214	2.64413	2.95066	2.65669	2.87401	2.92839	3.21875	2.68046	3.33815	3.07884	3.37133	3.34701	3.36772	3.31004	2.87859	3.1585	3.32156	3.42155	3.33672	3.09487	3.34054	3.36653	3.52725	3.05748	3.1565	2.97654	3.13899	2.92247	2.89279	3.09338	3.34044	3.62987	2.70253	2.49886	2.73682	2.3324	2.76299	2.8415	2.51445	3.20496	3.20667	3.31383	3.02025	2.90838	3.1722	3.18975	3.14189	3.37842	3.06351	3.06533	3.03654	3.12173	3.02934	3.12453	3.16057	3.18786	3.19527	3.1668	3.2184	3.1437	3.02072	3.21203	3.11707	3.32072	3.13928	3.0607	3.22012	3.0105	3.15159	3.11031	2.90051	3.23083	3.19232	3.11004	3.1919	2.80915	2.76776	2.63396	2.85483	3.13654	3.00886	3.049	3.29553	3.08794	3.06827	3.2214	3.03729	3.07929	2.29758	2.63982	2.37	2.42117	2.38431	2.42326	2.56154	2.62923	2.44269	2.52494	2.59322	2.78405	2.61466	2.71496	2.58104	2.54934	2.66759	2.93388	2.32602	2.52701	3.11092	3.27017	2.58074	1.99756	2.45415	2.90157	2.85967	2.42643	2.81212	3.09167	2.37349	3.39165	3.06115	2.89948	3.08832	3.36934	3.20387	3.02439	3.17845	3.22581	2.96906	3.47988	3.62297	3.0237	3.00048	2.43637	2.73553	3.32321	3.38873	3.39708	3.24569	2.92003	3.06909	3.02387	3.1091	3.063	2.90407
ABCB8	2.21722	3.53914	3.21722	3.63225	1.63225	3.21722	4.48025	3.57979	2.21722	4.40986	3.63225	4.63225	3.48025	4.53914	2.99482	3.21722	4.21722	3.86929	3.36922	4.21722	3.73179	2.89529	4.21722	4.21722	3.95418	1.40986	3.94713	2.97621	3.63225	3.63225	3.46875	3.02457	3.27862	3.4467	3.61775	3.60054	4.15709	3.04729	3.21722	3.89529	3.6867	4.09692	3.84525	3.71471	3.29015	3.40986	3.29707	2.77664	3.38323	3.12411	3.35107	2.80218	3.25361	2.51678	3.25437	2.93711	3.34007	3.21722	3.1501	3.36922	3.21722	3.99482	3.37042	2.73179	3.32308	2.48025	3.25232	3.21722	3.35472	3.23201	3.19732	3.07971	2.94221	3.59049	3.54842	2.82129	3.43961	3.31032	2.96346	3.18327	3.66263	3.45168	2.88161	2.21722	3.37476	2.21722	3.46514	3.44463	3.91236	1.89529	3.63225	1.89529	3.63225	3.21722	3.21722	3.93091	3.89529	3.80218	3.40986	3.53914	1.89529	4.21722	3.89529	2.80218	2.89529	3.21722	3.40986	2.40986	2.63225	3.07971	3.36922	3.21722	2.95418	4.48025	3.21722	1.89529	2.63225	3.48025	2.63225	1.63225	2.21722	3.14921	2.26302	3.41438	3.34275	3.43586	3.31343	3.18327	3.16991	4.53914	3.77664	3.63225	3.4998	4.36922	3.48025	3.21722	3.56514	1.89529	1.63225	1.63225	2.86358	2.97621	2.89529	2.48025	3.57979	2.95418	3.21722	3.50672	4.01076	4.43961	2.99482	4.21722	4.21722	2.63225	3.73179	3.40986	2.63225	3.40986	1.63225	3.63225	4.21722	3.21722	3.98692	4.11534	3.8249	4.21722	3.21722	3.80218	2.80218	3.76976	3.35048	3.02457	3.99482	1.40986	3.48025	3.36922	3.48025	3.16277	3.36922	3.58645	3.28192	2.40986	3.21722	2.89529	3.46998	3.72418	3.79021	2.8387	3.59247	3.74078	3.01728	3.67289	3.18327	3.51678	3.53272	3.34275	3.50312	3.63225	3.17282	3.2738	2.99482	3.43961	3.41971	3.72623	3.98589	3.08793	3.74188	3.13315	3.57739	3.77664	3.1103	3.45168	3.54979	2.99482	3.73179	2.98018	2.76976	3.55425	3.43653	2.80218	3.68767	3.53914	3.43611	2.8249	3.21257	3.01928	3.38071	3.34036	3.18762	3.15832	3.41751	3.78112	2.9898	3.39409	3.39279	2.97621	3.23201	3.31032	3.21722	3.21722	2.85465	3.07971	2.95418	1.89529	3.89529	3.53914	3.48025	3.99482	3.21722	3.63225	3.76976	2.21722	3.63225	2.63225	2.63225	4.21722	3.63225	4.21722	3.95418	4.80218	5.21722	3.43961	3.63225	3.07971	4.48025	3.43961	4.48025	4.45822	4.21722	4.48025	3.21722	3.63225	4.21722	3.34275	3.99482
ACAP3	3.21722	3.80218	3.80218	4.21722	3.95418	3.21722	4.21722	3.57979	3.21722	2.40986	3.21722	4.21722	3.89529	3.80218	1.40986	4.21722	4.21722	2.99482	2.63225	4.53914	1.40986	3.48025	3.89529	3.21722	1.63225	2.99482	3.81386	4.10174	3.71972	3.74773	3.73179	3.74078	3.60054	3.26612	3.32825	4.55163	3.60251	3.85465	3.80218	3.98275	3.88601	4.09692	3.28135	4.58918	3.72536	3.57979	3.76655	3.42872	3.90406	3.91765	3.67665	3.38714	3.98646	3.10174	3.43781	3.58918	3.662	3.59573	3.90753	3.85465	3.81059	2.99482	3.86657	3.21722	4.01302	3.70264	2.90943	3.21722	3.89529	2.70477	2.98159	4.34275	2.75778	3.31747	3.43294	3.38071	3.39307	3.89529	2.76552	2.96088	2.36307	3.37768	2.88161	3.43961	2.60424	3.21722	3.91765	2.31909	2.14683	2.89529	2.21722	3.89529	3.8249	3.80218	3.2738	2.96568	2.89529	4.21722	2.40986	3.02457	1.89529	4.21722	1.89529	2.21722	3.89529	3.21722	4.1103	4.57979	3.63225	3.07971	3.63225	3.21722	3.71972	3.48025	4.21722	1.89529	3.63225	1.89529	4.95418	2.63225	3.80218	3.56781	3.58495	3.66508	3.66467	3.64531	3.97394	3.49139	3.65534	3.21722	2.77664	3.21722	3.35395	3.63225	3.89529	3.21722	4.21722	4.48025	3.63225	3.63225	3.01558	3.10174	3.89529	2.70264	2.40986	3.80218	3.21722	3.21722	2.89529	3.95418	3.40986	3.21722	3.21722	3.63225	4.40986	3.40986	2.63225	3.99482	2.63225	2.63225	2.63225	3.21722	3.28648	3.51267	3.09792	2.6788	3.63225	2.21722	2.80218	3.31032	3.58495	4.02457	3.99482	3.73179	4.70264	3.95418	3.48025	3.78426	3.63225	3.95418	3.33167	3.21722	3.60424	3.89529	3.50393	3.55425	3.54628	3.32413	3.44563	3.86107	3.33139	3.33586	3.49139	3.04034	3.72536	0.757784	3.56655	3.80218	3.84525	3.2738	3.28433	3.21722	3.31279	2.60424	4.32031	4.08793	4.07083	3.94873	3.95848	3.13921	3.21722	3.29968	3.41652	3.40986	3.63225	3.42075	3.48025	3.42872	2.64298	3.63225	3.28512	3.53914	2.74961	3.28433	2.63688	3.63225	2.48025	2.64647	2.76509	3.2738	2.83255	3.39409	2.86107	3.69365	2.85222	3.32413	3.04357	2.89529	3.30468	3.45822	3.21722	3.56514	2.21722	3.89529	3.48025	3.21722	2.89529	4.40986	4.02457	3.63225	4.11768	2.21722	3.63225	2.63225	2.63225	2.89529	3.63225	3.40986	3.63225	5.21722	5.21722	4.09168	3.85465	3.56514	4.21722	3.95418	4.31032	3.66467	2.99482	2.89529	3.80218	4.95418	3.92771	3.92771	3.99482
ADIPOR1	2.21722	3.53914	3.21722	2.63225	2.63225	1.63225	3.89529	3.73179	3.21722	3.99482	3.21722	2.63225	3.89529	3.21722	2.40986	4.21722	4.21722	4.21722	4.04729	3.53914	4.73179	3.48025	2.89529	3.95418	3.63225	2.99482	3.81386	3.51678	3.80218	3.50672	3.40986	3.86107	3.69365	3.52916	3.78281	3.50101	3.24636	2.36922	4.07971	3.59573	4.0611	3.38071	3.45822	4.37768	3.18479	4.1103	3.36216	3.29122	3.29707	3.12411	3.15581	3.80218	3.43207	1.51678	3.38295	3.71471	3.41885	3.48025	3.416	3.04729	3.38433	2.99482	3.13722	3.40986	3.22452	4.21722	3.32006	2.63225	3.89529	3.6022	3.19732	3.07971	3.10571	3.74249	3.99094	3.57336	3.46233	3.11768	3.78658	3.54584	3.70702	3.98773	3.34728	3.43961	3.56117	3.57979	3.12411	3.85966	3.91236	3.89529	3.43961	2.89529	3.28433	3.53914	3.43134	3.21722	3.48025	3.80218	4.21722	2.80218	3.48025	4.21722	3.89529	2.80218	1.89529	2.21722	2.99482	3.73179	3.63225	3.56514	3.04729	3.21722	3.43961	4.48025	3.21722	3.89529	2.63225	2.89529	4.21722	1.63225	3.80218	3.83085	3.51095	3.6739	3.56514	3.95942	3.52916	4.0004	3.65534	3.21722	3.66973	3.21722	3.54083	3.36922	2.89529	3.21722	3.07971	2.89529	4.09168	3.63225	3.39409	3.32413	3.63225	3.59573	3.99482	3.63225	2.43961	3.63225	3.63225	2.63225	2.99482	3.21722	3.21722	2.63225	3.40986	3.99482	3.63225	2.99482	3.21722	4.21722	4.21722	4.21722	3.90119	3.59909	3.54372	3.64403	3.63225	2.21722	2.80218	3.48025	3.58495	3.80218	1.40986	3.40986	3.48025	3.36922	3.48025	3.26968	3.28433	3.58645	3.80658	3.73179	3.37476	3.35472	3.5371	3.87618	3.86821	3.32413	3.37163	3.38714	3.42253	3.25786	3.43481	3.8387	3.22786	3.75778	3.80875	2.95418	3.42075	3.57336	3.8249	3.13475	3.69982	3.37476	3.46233	4.08793	3.65111	3.34728	3.64298	3.42872	4.05372	3.58918	3.74773	3.1754	4.14683	3.75778	3.48025	3.55425	3.15113	3.80218	3.50039	3.30468	3.49108	2.99482	3.7438	3.8387	3.456	3.34036	3.63956	3.55064	3.66263	3.50101	3.65462	3.69365	3.42253	3.51678	3.07673	3.31032	3.74078	3.66467	3.36922	3.56514	3.43961	2.89529	2.89529	4.02457	3.89529	3.73179	2.80218	4.95418	4.01076	3.80218	3.63225	3.63225	3.63225	3.89529	2.63225	3.73179	3.21722	3.21722	3.21722	2.95418	3.63225	3.92771	4.06521	2.95418	3.48025	3.92771	3.21722	2.89529	3.80218	3.63225	3.92771	3.34275	1.40986
AGPAT2	5.02457	3.53914	3.21722	2.63225	3.63225	3.95418	3.89529	3.57979	3.53914	2.99482	1.63225	5.21722	3.89529	3.80218	3.40986	5.21722	4.21722	2.99482	3.85465	4.67665	3.99482	3.48025	3.48025	3.63225	1.63225	3.73179	3.76655	3.6867	3.95418	4.21722	3.77909	3.91765	3.80913	4.26612	3.78281	4.55163	3.60251	4.29522	3.92771	4.14321	4.14127	3.82129	3.80218	3.12975	3.69499	4.21722	3.61455	2.96929	3.67558	3.60953	3.82865	3.21722	3.74123	4.10174	3.95669	3.93711	3.6561	2.21722	3.86631	4.21722	3.75936	3.99482	3.87418	2.99482	3.87129	4.06521	5.43452	4.53914	4.06521	5.47321	5.22706	1.75778	5.36444	5.07235	4.58495	5.32825	5.26323	4.55825	5.36456	4.25038	5.46998	4.33921	5.01286	3.95418	5.58824	4.16475	3.38714	4.14507	4.07283	1.89529	2.63225	4.48025	3.91236	3.80218	3.03279	3.09692	3.48025	3.80218	4.21722	3.21722	1.89529	1.63225	3.48025	4.21722	3.48025	3.80218	3.99482	3.99482	3.36922	3.56514	3.04729	4.13475	3.63225	4.21722	3.21722	5.06521	3.63225	3.89529	2.63225	2.63225	2.21722	3.80388	3.72245	3.62923	3.66467	4.24321	3.81867	4.07635	3.84798	2.21722	4.21722	3.63225	3.77664	3.36922	2.89529	4.21722	3.56514	4.48025	4.09168	4.43961	4.08597	3.8387	3.76976	3.89529	3.86929	3.43961	3.53914	3.74773	3.63225	3.95418	3.73179	4.80218	3.21722	4.21722	3.99482	3.73179	3.63225	2.99482	3.21722	2.63225	2.63225	3.21722	4.0144	4.59909	4.43961	4.74591	4.43961	4.21722	4.02457	1.89529	3.51095	3.53914	2.99482	2.40986	4.48025	4.04729	2.89529	3.63225	4.0213	4.15581	3.90846	3.40986	3.80218	3.06521	3.75009	3.66973	3.60213	3.51678	3.90881	3.60953	3.99765	3.73179	4.20034	4.04034	3.78426	2.75778	4.02739	4.09168	3.45822	3.74328	3.14683	4.13475	3.61235	3.94304	4.04729	3.78837	3.36161	3.24418	3.28041	3.29122	4.1103	3.58918	3.32031	4.04213	3.8249	3.56514	3.31032	3.55425	4.02149	3.63225	3.67507	3.60953	4.96878	2.99482	4.10135	3.73917	4.09692	4.59243	4.84309	3.74328	3.87208	3.60054	4.67665	3.86358	3.87391	3.42367	3.9027	2.89529	3.91765	4.00571	4.21722	4.21722	4.09168	4.89529	4.70264	3.53914	4.89529	2.40986	4.02457	3.63225	3.48025	3.21722	2.63225	2.63225	3.63225	4.21722	4.43961	3.73179	4.43961	3.21722	3.21722	4.09168	3.85465	4.45822	3.70264	3.21722	3.89529	4.1501	3.86929	4.48025	4.21722	4.21722	3.34275	3.92771	3.73179
ALAS1	2.21722	3.21722	3.21722	2.63225	3.21722	3.63225	3.48025	4.21722	3.80218	3.99482	4.43961	2.63225	2.89529	3.21722	3.99482	3.21722	4.21722	2.73179	2.04729	3.21722	3.73179	3.48025	1.89529	2.63225	3.95418	3.40986	3.81386	3.8387	3.91765	3.74773	3.40986	3.86107	4.03943	3.8828	3.57336	3.60054	3.68997	4.04729	3.92771	3.89529	3.88601	3.48025	3.40164	3.45168	3.76976	3.57979	3.08206	3.96929	3.67558	3.60953	3.45668	4.21722	3.59492	2.8387	3.30246	3.83019	3.44646	3.59573	3.3577	3.92176	3.08476	4.40986	3.49415	3.86929	3.56095	3.21722	3.63934	3.63225	4.06521	3.64705	3.95813	3.92771	3.4481	3.87092	4.14566	3.48025	3.92176	4.01076	3.43294	2.96088	3.52061	2.58918	3.81122	3.63225	3.13149	3.65779	3.67665	3.02959	3.40986	3.48025	4.09168	2.89529	3.63225	3.21722	4.32825	3.85876	4.21722	3.21722	3.99482	4.60953	1.89529	4.43961	4.21722	3.53914	3.48025	3.21722	4.80218	4.99482	4.21722	3.75778	2.04729	3.36922	3.95418	1.89529	5.21722	2.89529	2.63225	2.89529	3.63225	3.63225	3.80218	4.10571	4.68928	4.13653	3.84525	3.56514	3.68116	3.69784	3.35048	3.21722	2.55425	3.63225	3.97927	4.36922	3.48025	4.21722	4.45822	4.48025	4.09168	4.21722	3.78112	4.32413	4.63225	4.35472	3.73179	3.63225	3.88018	3.85465	3.63225	3.95418	4.31675	3.21722	4.21722	4.21722	3.73179	3.40986	3.63225	2.99482	3.63225	3.63225	4.21722	3.21722	4.10666	3.63225	3.85465	3.82564	3.95418	3.21722	3.21722	4.31032	4.75487	4.30468	4.40986	2.40986	3.48025	3.95418	4.11768	4.32031	3.91236	3.67665	3.61896	2.73179	3.7773	3.98275	4.29683	4.01368	4.10571	4.21722	4.22924	3.91765	3.71471	4.08793	3.74515	3.90909	3.94775	4.07971	3.91003	3.80218	3.90074	3.66082	3.8249	3.69115	4.23684	3.60424	4.32031	3.84282	3.68811	3.34728	3.57739	4.17874	3.99482	4.21722	3.78426	3.99482	4.07283	3.87326	3.83389	3.55425	3.43653	3.80218	3.78469	3.67665	3.45005	4.21722	4.12627	4.0611	3.78281	3.82579	3.89437	3.99962	4.24759	4.33751	4.38714	4.08597	3.97775	3.42367	3.37219	3.76976	3.67665	3.21722	2.63225	3.75778	3.43961	1.89529	1.89529	4.02457	3.89529	4.40986	3.21722	2.63225	3.76976	3.21722	2.63225	3.63225	4.63225	3.48025	3.95418	3.40986	4.43961	3.21722	4.21722	2.63225	2.63225	1.75778	3.70264	4.21722	3.31032	4.07971	3.73179	2.89529	4.21722	2.63225	4.34275	3.56514	3.73179
ANAPC11	3.21722	4.53914	2.21722	4.95418	3.63225	3.21722	3.48025	3.57979	4.21722	3.73179	1.63225	4.21722	3.48025	2.21722	3.40986	3.21722	4.21722	2.99482	3.63225	3.80218	2.40986	3.48025	1.89529	4.80218	3.63225	4.40986	3.61455	4.16063	3.84171	3.95418	4.03435	3.67665	3.96667	2.9442	3.61775	3.27862	3.88791	2.36922	3.84525	2.48025	3.88601	3.89529	4.37249	4.12975	4.4258	3.21722	4.92575	3.96929	4.43961	3.30468	4.662	4.21722	4.62896	4.21722	4.83933	3.71471	4.61411	4.06521	4.49925	4.16277	4.37301	2.40986	4.55699	4.21722	4.44691	4.35472	3.828	3.95418	4.48025	3.79389	4.07178	3.34275	3.83751	3.80098	4.121	3.74328	4.00149	4.31032	3.53604	4.03888	3.87208	3.88464	3.65922	3.53914	3.6867	3.49732	3.74078	4.21722	4.28433	3.89529	4.09168	1.89529	4.14683	3.53914	3.96568	4.40625	3.89529	2.21722	2.40986	3.38714	3.48025	3.21722	1.89529	3.21722	1.89529	4.21722	3.57979	3.73179	4.36922	4.56514	3.85465	3.95418	4.02457	3.48025	3.21722	4.48025	4.21722	4.21722	2.63225	3.95418	3.21722	3.99084	4.01791	3.87859	3.56514	4.07971	3.97394	4.37591	3.78658	3.21722	4.05675	4.21722	3.79936	4.21722	1.89529	3.21722	4.45822	4.21722	3.63225	3.63225	4.15308	4.16063	4.31032	4.06521	4.86929	4.63225	3.95418	2.85465	4.89529	3.63225	3.57979	3.21722	4.80218	2.63225	3.99482	4.86929	2.63225	2.40986	4.21722	2.63225	3.63225	3.21722	3.53441	3.66467	3.71567	3.71274	2.63225	4.53914	2.80218	3.89529	3.65534	3.91765	3.73179	4.57979	3.48025	3.74773	2.63225	3.63225	3.91236	4.21722	3.77096	3.86929	4.02985	3.80218	3.80558	4.01368	3.94221	3.32413	3.87859	3.53914	3.89529	3.33586	4.11288	4.21722	3.38833	3.34275	3.94625	2.95418	4.10356	3.96568	4.21722	3.74773	3.91003	3.94304	3.54979	4.23768	4.31506	3.48929	4.17349	4.01368	3.65779	3.93711	3.59161	3.99482	4.21722	4.12702	4.01076	3.13921	4.36058	3.88018	4.52868	4.0752	4.43611	3.91236	4.10135	3.45537	4.2738	4.23143	4.39282	3.99962	4.15448	3.50101	4.521	4.15308	4.26726	3.90909	4.58309	3.11768	3.80218	3.75778	2.63225	3.56514	3.80218	4.21722	3.48025	4.53914	3.89529	2.99482	1.21722	3.63225	3.48025	3.21722	3.63225	3.63225	3.63225	3.48025	3.63225	4.21722	2.63225	4.80218	3.21722	2.95418	3.85465	3.34275	3.70264	3.63225	3.48025	3.66467	3.21722	2.89529	3.21722	2.63225	2.75778	3.56514	2.40986
ANAPC15	3.80218	3.53914	3.80218	3.63225	1.63225	1.63225	3.89529	3.57979	1.21722	2.99482	3.21722	3.63225	4.48025	3.21722	3.40986	3.21722	4.21722	3.99482	3.63225	4.02457	3.40986	3.70264	1.89529	4.21722	3.95418	3.99482	3.5601	4.04034	3.63225	3.36922	4.21722	4.26161	4.21722	4.05967	4.09692	3.60054	3.68997	4.29522	3.51267	3.21722	4.10174	4.38071	3.40164	3.93711	3.85465	4.21722	3.75043	4.13921	3.98206	4.21722	3.60188	3.02457	3.96153	3.8387	3.83933	3.29968	4.01076	3.98275	3.64043	3.98589	3.89212	3.73179	4.01169	3.73179	3.82398	1.89529	4.20293	4.53914	3.98275	4.35877	4.13592	3.34275	4.30958	4.69186	4.43294	4.76318	4.25674	3.89529	4.59692	4.21722	4.66263	3.65331	4.81122	4.15581	4.90909	3.93342	3.60953	3.5601	3.73179	3.48025	4.09168	4.48025	4.14683	3.53914	4.21722	3.82129	3.89529	4.53914	1.40986	3.53914	3.48025	4.21722	4.70264	4.21722	4.48025	2.21722	4.21722	3.73179	3.36922	4.07971	2.63225	3.85465	2.80218	3.48025	3.21722	1.89529	4.63225	2.89529	4.95418	3.21722	2.21722	4.1775	3.96346	4.11076	4.00571	3.86212	4.40363	3.83534	4.3923	3.21722	4.36161	2.63225	4.03777	3.85465	2.89529	4.21722	3.75778	3.48025	3.80218	4.80218	4.73805	3.90909	4.31032	4.06521	4.31675	3.21722	4.15581	3.36922	3.89529	3.21722	2.99482	4.21722	4.21722	3.63225	2.99482	3.99482	4.21722	4.40986	3.63225	2.63225	3.63225	3.21722	4.36329	4.43021	4.27336	4.4763	4.63225	4.80218	4.02457	3.89529	4.16991	3.21722	2.99482	4.40986	2.89529	4.50672	3.76976	4.21722	4.0213	3.9898	4.13553	3.57979	4.10174	3.59573	4.24759	3.77664	4.38581	4.16063	4.41964	4.17141	3.85222	4.1754	3.9407	4.21722	4.04729	4.34275	4.12542	3.43961	4.3021	4.38071	3.8249	3.63225	4.07178	4.32413	3.63225	4.35472	4.32684	4.13315	3.93249	4.17874	4.05372	3.83019	3.98589	4.29739	4.07283	3.98018	4.31032	3.96929	3.97131	3.63225	3.52868	3.02457	3.61997	3.73179	4.22185	3.6867	4.06521	4.28692	4.25337	3.70264	4.44399	3.27862	4.17141	3.78112	3.71471	3.60424	3.63967	3.48025	4.21722	3.92771	3.21722	3.75778	3.43961	3.89529	3.89529	3.21722	4.48025	2.99482	3.80218	3.63225	4.11768	4.21722	3.63225	2.63225	4.21722	4.48025	3.95418	4.40986	3.21722	4.21722	4.80218	3.80218	3.63225	0.757784	4.06521	3.95418	3.48025	4.07971	3.21722	3.89529	3.21722	2.63225	3.92771	3.92771	3.99482
AP1S1	2.21722	1.21722	3.80218	4.21722	2.63225	3.95418	3.48025	2.73179	3.53914	2.40986	1.63225	3.63225	1.89529	3.21722	3.40986	3.21722	4.21722	1.99482	2.63225	4.21722	3.40986	2.89529	2.89529	3.21722	1.63225	2.99482	3.10759	3.51678	3.80218	3.85465	3.40986	2.91765	3.63225	3.26612	3.61775	2.86358	3.40986	2.63225	3.75778	3.48025	3.6867	2.38071	3.71198	2.71471	3.18479	3.21722	3.64974	3.29122	3.45461	3.80218	3.29522	2.80218	3.48113	3.8387	3.44854	3.12975	3.34741	2.70264	3.38714	1.78426	3.26697	2.40986	3.03225	4.40986	3.42805	3.21722	3.50608	3.43961	2.48025	3.38107	3.51924	3.07971	3.58375	3.48739	3.51095	3.48025	3.24369	2.31032	3.40598	2.69784	3.36307	3.03664	3.88161	3.43961	3.49406	3.31675	3.80218	4.10759	3.8249	1.89529	3.80218	3.89529	3.52534	3.21722	3.48025	3.66082	1.89529	3.21722	2.40986	2.53914	1.89529	1.63225	2.89529	3.53914	1.89529	3.80218	2.73179	3.73179	3.36922	3.34275	3.04729	2.36922	3.09168	1.89529	3.21722	1.89529	2.63225	3.48025	3.63225	3.63225	2.21722	3.45678	2.58495	3.42487	3.45822	3.34275	3.31343	3.59831	3.65534	2.21722	3.55425	3.95418	3.42872	3.63225	3.48025	2.21722	3.92771	3.89529	3.43961	3.63225	3.27862	3.42367	2.89529	2.21722	1.99482	2.95418	3.80218	4.29522	4.21722	4.21722	3.40986	3.21722	3.21722	2.63225	3.40986	2.99482	2.63225	2.99482	1.63225	2.63225	4.21722	3.21722	3.62633	3.78753	3.77909	3.49593	4.95418	2.21722	3.21722	2.89529	3.26302	3.38714	3.99482	3.99482	1.89529	3.36922	3.48025	3.36922	3.56186	3.88018	4.00362	2.99482	3.81446	3.89529	3.89784	3.05675	3.40688	3.42367	3.91626	3.30468	3.33139	3.61149	3.34554	3.27166	3.94775	2.75778	3.78228	2.95418	3.63225	3.03279	3.40986	3.04729	3.58198	3.80218	3.63225	3.08793	3.11225	3.7747	3.73609	3.72418	2.73179	3.71471	3.32031	3.61149	3.91236	3.56514	3.70264	3.29122	3.65892	3.33269	3.71254	2.91765	3.24146	3.28433	3.53636	2.73917	3.59573	3.34036	3.5259	2.96568	2.91055	3.15308	3.29046	3.27862	2.97775	3.21722	3.49995	2.31032	3.80218	3.75778	3.63225	2.34275	2.63225	3.48025	1.89529	3.21722	3.48025	3.73179	3.53914	2.63225	4.43961	3.80218	2.63225	4.21722	3.63225	2.89529	4.43961	3.73179	2.63225	4.21722	4.21722	2.63225	3.36922	3.34275	1.89529	3.43961	4.01076	3.92771	2.99482	3.48025	3.80218	3.63225	2.75778	3.56514	2.99482
AP3S2	4.53914	2.21722	4.53914	2.63225	2.63225	3.63225	1.89529	3.99482	4.53914	3.73179	2.63225	2.63225	2.89529	3.21722	3.99482	3.21722	4.21722	2.73179	3.04729	3.21722	3.40986	2.89529	2.89529	4.21722	3.21722	2.99482	3.38323	3.51678	3.63225	3.04729	3.14683	3.46514	3.69365	3.4467	3.96568	3.27862	3.60251	2.85465	3.34275	3.21722	3.17974	3.15832	3.45822	3.29968	3.49795	4.1103	3.48415	2.96929	3.7904	3.9721	3.96615	2.80218	3.73757	3.51678	3.87157	2.12975	3.68536	3.21722	3.96724	3.04729	3.74188	2.99482	3.70521	3.73179	3.86195	4.21722	3.96973	3.63225	3.80218	3.89032	3.80875	3.56514	4.07971	3.90688	3.90688	3.43134	3.78426	3.48025	4.0531	3.54584	3.83255	4.08395	4.16172	2.95418	3.60424	3.31675	3.46514	2.94713	1.40986	3.48025	2.95418	3.48025	3.14683	2.80218	2.96568	3.03279	1.89529	2.21722	3.99482	3.21722	1.89529	2.63225	1.89529	2.21722	2.89529	2.21722	3.40986	2.99482	3.36922	3.56514	3.36922	3.04729	3.53914	3.48025	3.21722	1.89529	2.63225	2.89529	3.63225	3.63225	3.21722	3.45678	2.72245	3.39316	3.45822	3.29384	3.60716	3.25038	3.07037	3.21722	3.55425	3.21722	3.54083	3.04729	1.89529	3.21722	3.34275	4.21722	3.80218	2.63225	3.50101	3.21722	3.48025	3.35472	2.73179	3.63225	3.63225	3.63225	3.11768	4.43961	3.21722	3.21722	3.21722	3.63225	2.99482	2.40986	2.63225	3.40986	2.63225	2.63225	3.63225	3.21722	3.14446	3.10356	3.23994	3.28648	2.63225	3.21722	1.21722	3.48025	3.35048	1.80218	3.99482	2.99482	3.48025	3.63225	3.31032	3.16277	3.48786	3.63225	3.51512	3.21722	3.4864	3.89529	3.32559	3.13921	3.48818	3.60424	3.53552	3.12411	3.48025	2.54736	3.40566	3.32413	2.59983	4.21722	3.21722	3.43961	3.26028	3.15832	2.99482	3.43961	3.31279	3.32413	2.92176	3.1754	3.24231	3.13315	3.28041	3.29122	3.73179	3.29968	2.92176	2.89529	3.52534	3.07971	3.48025	2.77664	3.61056	2.95418	3.89746	3.38714	3.12465	3.73179	3.698	3.57567	3.61775	3.559	3.51403	3.456	3.56952	3.60054	3.90838	3.50101	3.71471	3.6867	3.88409	3.48025	3.60953	3.34275	3.63225	3.56514	4.09168	2.89529	1.89529	2.21722	3.48025	4.40986	2.80218	4.21722	4.01076	2.21722	4.21722	4.21722	2.63225	1.89529	3.63225	3.99482	3.95418	3.21722	3.21722	2.95418	4.04729	3.34275	3.70264	2.63225	2.89529	4.07971	4.1103	3.89529	2.21722	2.63225	3.56514	2.75778	3.73179
APOL6	2.21722	3.80218	2.21722	2.63225	3.63225	2.63225	3.48025	2.40986	3.21722	2.99482	3.21722	3.63225	1.89529	2.21722	2.99482	4.21722	4.21722	3.73179	3.63225	4.02457	2.99482	3.89529	4.21722	1.63225	4.21722	2.40986	2.85966	3.42367	3.33269	3.74773	2.91236	3.38714	3.80913	3.05967	3.57336	3.01558	2.77243	3.95418	3.75778	3.21722	3.63225	3.03279	3.51267	2.93711	2.69499	2.40986	2.2747	2.77664	2.59663	3.80218	2.36922	3.38714	2.75581	3.32413	2.54165	3.45168	2.54554	3.21722	2.43021	3.26968	2.81059	3.40986	2.37042	3.57979	2.14975	3.21722	3.56311	4.33269	3.80218	3.49995	4.47033	4.07971	3.34275	3.15504	3.35048	2.89529	3.13475	3.31032	2.63225	2.59831	3.18619	2.93711	3.94873	3.33269	2.21722	3.1103	2.53914	1.66702	-0.175102	3.48025	3.21722	1.89529	2.63225	4.38714	2.89529	1.89529	3.89529	3.80218	2.99482	3.67665	2.89529	4.21722	2.89529	3.53914	1.89529	3.80218	1.40986	2.99482	2.63225	3.07971	1.04729	2.36922	3.33269	3.89529	4.21722	3.48025	2.63225	3.48025	2.63225	3.21722	3.21722	3.04559	2.96346	3.50617	2.75778	3.72126	3.21722	3.79095	3.26302	3.21722	3.13921	3.63225	3.02818	3.85465	4.70264	2.21722	3.56514	1.89529	3.95418	2.63225	3.01558	2.6867	3.63225	3.35472	3.57979	2.21722	3.63225	3.50672	3.76976	2.63225	3.57979	3.21722	3.21722	2.63225	1.40986	4.21722	2.63225	3.40986	1.63225	2.63225	3.63225	4.21722	2.77833	2.72741	2.79452	2.84107	3.95418	2.21722	2.80218	2.89529	3.78658	3.38714	3.73179	2.99482	1.89529	3.63225	2.31032	3.16277	3.14683	3.09168	2.94088	3.21722	2.93181	3.21722	3.28712	3.72418	3.36444	2.6867	3.16184	3.02457	3.42253	3.1754	3.07635	3.80218	3.04729	3.07971	3.41971	3.63225	2.81668	3.66082	3.52534	3.80218	3.07178	3.56117	2.92176	1.99482	2.51361	2.48929	2.73609	3.42872	2.99482	3.45168	2.98589	2.89529	3.73179	3.87326	3.63225	3.42872	4.00911	3.33269	3.36574	3.91765	3.2574	3.73179	3.62993	3.63225	3.15832	2.76846	3.66663	3.9484	4.49552	3.94158	3.12411	3.27862	3.66581	3.32413	3.72583	3.89529	3.12411	3.34275	3.04729	2.75778	1.63225	1.89529	2.89529	1.21722	1.89529	2.40986	1.21722	2.63225	3.21722	3.80218	2.63225	2.63225	2.63225	2.89529	2.63225	3.99482	1.63225	3.21722	3.21722	3.63225	2.04729	1.75778	3.48025	4.09168	2.89529	3.21722	3.86929	1.89529	2.21722	2.63225	0.757784	0.757784	2.99482
ARHGEF1	3.80218	4.02457	2.21722	3.63225	3.95418	3.95418	2.89529	3.99482	4.21722	3.73179	4.21722	4.21722	3.89529	3.80218	4.40986	4.80218	4.21722	2.73179	4.36922	5.21722	2.99482	3.89529	4.70264	3.63225	1.63225	2.99482	4.25198	3.90909	4.43961	4.63225	4.21722	4.02457	4.87688	4.48852	5.06521	4.44854	5.20242	4.57085	4.94761	4.41885	5.0611	3.38071	5.04319	4.12975	4.88187	4.86929	4.91133	4.42872	4.48902	5.21722	4.68391	5.64348	5.09073	4.51678	4.93778	4.77361	4.60188	3.89529	4.82925	5.07704	4.31506	5.40986	4.62174	4.73179	4.60079	3.48025	3.86476	4.63225	4.65017	3.53219	3.80875	3.92771	3.79021	3.86179	4.04438	3.21722	3.72911	4.63225	3.88751	4.89947	3.66263	5.10703	3.73722	4.80218	3.60424	4.57979	4.74078	3.18159	3.40986	3.48025	4.95418	3.89529	4.57979	3.53914	3.70264	4.12795	5.06521	3.80218	3.40986	4.60953	4.21722	4.21722	3.48025	3.80218	4.48025	4.21722	4.31675	3.99482	4.36922	3.56514	2.63225	3.85465	3.53914	1.89529	3.21722	4.48025	3.63225	2.89529	4.95418	3.95418	3.80218	4.63055	4.51095	4.63376	4.84525	3.99044	4.58805	3.92023	3.90688	4.53914	3.96929	3.95418	4.66355	3.63225	3.48025	3.80218	4.21722	4.70264	4.21722	4.21722	3.60054	3.90909	3.63225	3.89529	4.99482	4.43961	4.15581	4.74773	4.39779	3.95418	4.65779	4.21722	4.21722	4.21722	1.40986	3.99482	4.21722	4.40986	5.21722	4.63225	2.63225	4.21722	4.24067	4.18405	4.29522	4.13197	3.63225	4.53914	5.02457	3.11768	3.72245	4.12411	3.99482	4.57979	3.48025	4.36922	4.39779	3.98589	5.1103	4.9721	4.28192	5.16475	5.05075	4.70264	4.23754	4.69721	4.25255	4.7647	4.1237	4.64348	4.36241	4.33586	4.55913	4.27166	4.0946	4.56514	4.06081	4.63225	4.00571	3.82129	3.91236	4.57085	3.95813	4.04034	4.26968	4.70264	4.46114	4.32218	4.37994	4.05675	3.86929	4.29968	4.21722	4.61149	4.40986	3.75778	4.39779	4.05675	3.83763	5.24696	3.62354	4.86107	4.67442	4.86929	3.98084	5.12164	4.11252	4.30047	4.19879	5.08906	4.12206	4.82294	4.20211	5.05121	4.03664	4.47097	3.68339	5.26452	3.9721	3.92771	4.21722	4.34275	4.43961	2.89529	2.89529	4.21722	4.70264	4.73179	4.38714	2.63225	4.31032	3.21722	4.63225	4.21722	2.63225	4.48025	4.43961	3.99482	3.63225	3.21722	4.21722	3.63225	4.36922	3.75778	5.21722	4.09168	4.11768	4.00571	3.57979	3.89529	3.21722	5.43961	3.75778	3.75778	2.40986
ARMC10	4.21722	2.80218	4.53914	3.63225	3.95418	4.21722	1.89529	2.73179	2.80218	3.99482	3.63225	2.63225	4.48025	3.80218	2.99482	3.21722	4.21722	3.21722	3.04729	3.80218	2.99482	3.48025	1.89529	3.63225	3.95418	2.40986	3.50352	2.8387	3.71972	3.74773	3.77909	3.74078	3.35662	2.68116	3.43134	3.60054	3.35739	2.36922	3.84525	3.48025	3.78979	3.48025	3.28135	4.12975	3.76976	2.99482	4.00262	3.42872	3.7904	3.53914	3.74773	2.80218	3.96781	3.10174	4.08597	2.93711	4.14321	3.89529	4.20073	3.63225	4.24231	2.99482	3.81212	3.21722	4.13432	3.21722	4.08326	4.09168	2.70264	4.07673	3.93428	0.757784	3.80615	4.08614	3.51095	3.85876	4.00149	3.48025	4.10432	3.92023	3.75009	3.52207	4.21722	3.21722	4.02457	3.57979	4.02457	4.18159	3.99482	1.89529	4.09168	1.89529	3.73179	2.80218	3.15832	2.96568	2.89529	2.21722	2.99482	3.53914	3.48025	3.21722	3.48025	1.21722	2.89529	2.21722	1.99482	4.57979	3.04729	1.75778	2.63225	1.04729	3.71972	1.89529	4.21722	1.89529	2.63225	2.89529	2.63225	2.63225	3.21722	3.39789	3.65534	3.18671	2.75778	3.43586	3.11412	3.49139	2.96346	3.21722	2.55425	1.63225	3.02818	2.63225	1.89529	3.80218	2.34275	3.48025	3.21722	2.63225	3.78112	3.32413	1.89529	3.35472	2.40986	3.21722	3.21722	3.95418	3.31032	3.95418	2.40986	3.21722	3.21722	4.21722	1.40986	4.40986	3.63225	3.40986	4.21722	2.63225	4.21722	3.21722	4.10666	3.75778	3.94038	4.02794	1.63225	2.21722	3.80218	3.76976	3.26302	3.53914	3.73179	4.21722	1.89529	2.36922	3.63225	3.78426	4.12258	4.30468	4.06374	2.40986	3.85068	3.48025	3.67758	3.66973	3.86821	3.21722	3.93106	3.67665	3.20014	3.84282	3.59831	3.87433	4.0946	3.34275	4.03862	2.63225	3.84525	3.38071	3.8249	3.13475	3.34932	3.10174	3.26968	4.08793	3.99904	3.84685	4.00911	3.21722	2.99482	2.93711	2.85465	3.61149	3.28433	2.98018	3.89529	3.66973	4.37994	3.95418	3.9507	3.02457	3.77198	3.40986	3.98629	3.10174	3.82129	3.25944	3.86195	3.66082	3.66263	3.15308	3.63225	4.01558	3.85222	3.51678	3.80713	3.31032	4.30468	4.00571	3.74773	4.34275	2.63225	3.48025	3.89529	4.02457	1.89529	4.21722	4.02457	3.63225	3.76976	3.21722	2.63225	3.63225	4.21722	2.89529	3.63225	3.73179	3.63225	3.21722	3.21722	3.43961	3.04729	3.07971	3.48025	2.95418	2.89529	3.45822	3.40986	1.89529	2.21722	2.63225	4.21722	4.34275	4.21722
ATP6V1G1	4.53914	4.91765	4.80218	4.95418	4.95418	5.09168	5.06521	4.99482	4.53914	5.21722	5.33269	4.63225	3.89529	4.53914	5.49732	5.53914	4.21722	5.40986	4.85465	4.91765	5.31675	4.59573	5.06521	3.63225	4.43961	5.21722	5.00941	4.94304	5.26161	5.17657	4.8249	4.64348	4.96667	4.97394	5.0163	4.44854	5.23186	4.21722	5.07971	4.75327	4.8387	4.48025	5.11534	5.03664	5.22786	4.93342	5.39882	5.39555	5.34079	5.12411	5.40044	4.9721	5.16084	5.27166	5.42157	4.98773	5.35836	5.32155	5.43021	5.32031	5.22982	4.99482	5.29868	4.99482	5.32648	4.06521	5.83033	5.58645	5.48025	6.03515	5.59725	4.56514	5.46828	5.38435	5.5668	5.56204	5.77974	5.26452	5.64384	5.73346	5.59336	5.43353	5.86433	5.46514	5.77887	5.69526	5.91765	5.67984	5.80218	5.21722	4.21722	5.21722	4.68288	5.46514	5.2738	5.2876	4.70264	4.53914	5.1103	4.38714	5.06521	4.43961	4.48025	3.53914	5.21722	4.80218	4.86929	4.99482	5.04729	4.66467	4.21722	5.47355	4.63225	5.89529	4.80218	5.21722	5.43961	3.48025	4.21722	4.95418	5.02457	4.96267	5.09591	4.8862	4.75778	5.60578	5.70796	5.26668	5.28539	5.53914	5.21722	5.43961	5.17874	5.13475	4.48025	4.80218	5.21722	4.48025	4.21722	4.80218	4.69365	5.04034	4.70264	4.84948	4.57979	4.88018	5.36017	4.85465	4.55825	3.63225	4.80218	4.21722	5.21722	3.63225	4.99482	4.57979	3.63225	4.21722	5.53914	5.21722	4.63225	4.80218	5.16299	5.32257	5.34322	5.4209	4.63225	5.38714	4.21722	5.01076	4.96346	5.02457	4.86929	4.99482	4.70264	5.25674	4.95418	4.98589	4.6662	5.09168	5.13553	4.73179	5.19391	4.70264	5.21209	4.96929	5.29835	5.21722	5.19899	4.88964	5.28356	5.04213	5.35319	4.92617	5.18479	4.84525	5.03302	4.63225	5.2281	4.93091	5.07283	4.80218	4.98159	4.89181	4.63225	5.31675	5.33852	5.07426	5.29068	5.34433	5.1103	5.03664	4.71026	4.73179	4.95418	4.98018	5.14321	4.92348	4.79498	4.9898	5.00205	5.1945	5.69798	5.14683	5.32231	5.04034	5.28072	5.01021	5.35005	5.10474	5.94803	5.27862	5.29759	5.30836	5.0075	5.27166	5.09304	4.89529	4.53914	4.75778	4.80218	5.51267	5.67665	5.21722	5.06521	4.53914	5.06521	4.40986	4.02457	2.63225	5.06521	5.02457	3.63225	5.80218	4.63225	3.48025	4.95418	5.1103	4.43961	4.21722	4.21722	4.80218	4.50672	4.66467	4.80218	4.80218	4.31032	4.51267	4.65779	3.89529	5.02457	4.63225	4.66467	4.56514	4.99482
BID	2.21722	2.80218	3.21722	2.63225	2.63225	1.63225	1.89529	3.21722	3.21722	3.40986	2.63225	2.63225	3.89529	2.21722	2.99482	3.21722	4.21722	0.40986	2.63225	3.53914	2.40986	3.21722	3.48025	1.63225	3.95418	3.40986	3.25198	2.51678	3.38714	3.74773	3.86929	3.86107	3.56812	3.81867	3.48025	2.50101	3.24636	3.21722	3.34275	2.70264	3.25374	3.89529	3.40164	4.29968	2.72536	3.86929	2.44463	2.77664	2.90406	3.46514	2.80218	3.21722	2.87407	3.51678	2.50101	3.71471	2.69115	3.70264	2.78015	3.16277	2.77664	2.40986	2.81212	2.99482	2.68263	4.70264	4.50608	3.80218	2.89529	4.40303	3.95813	2.34275	3.89826	4.50216	4.86293	4.63945	4.42811	4.01076	3.72245	3.18327	3.94803	3.29968	4.75608	3.80218	3.78356	3.73179	2.21722	1.66702	2.40986	3.48025	2.21722	1.89529	2.63225	4.02457	3.32825	3.09692	2.89529	3.21722	2.99482	2.21722	1.89529	3.95418	2.89529	3.21722	4.48025	3.21722	3.86929	4.21722	2.04729	2.75778	3.36922	2.85465	3.71972	1.89529	3.21722	2.89529	4.21722	2.89529	2.63225	2.63225	3.80218	3.491	3.58495	3.48627	3.75778	3.56514	3.9442	3.37591	2.72245	2.21722	3.29122	3.95418	3.32292	2.63225	2.89529	4.53914	2.75778	1.89529	4.21722	2.63225	3.27862	3.21722	3.76976	2.70264	3.21722	2.21722	3.09168	3.95418	3.89529	3.21722	3.21722	3.21722	3.21722	2.63225	1.40986	3.40986	2.63225	2.99482	2.63225	2.63225	3.63225	3.21722	2.90119	2.69638	3.30602	2.90119	4.21722	3.80218	4.02457	3.76976	3.58495	3.91765	2.99482	3.99482	2.89529	3.36922	3.11768	3.98589	3.36922	2.95418	3.25639	0.40986	3.37476	1.89529	3.18619	3.42872	3.29835	3.42367	3.14924	2.67665	3.39279	3.1754	2.92023	3.16063	2.84084	1.75778	3.33117	3.63225	3.38227	2.89529	2.8249	3.69115	2.83475	3.60424	2.92176	3.13233	3.05675	2.73722	3.15113	3.42872	3.40986	3.12975	2.98589	3.25786	2.99482	3.75778	3.39779	2.96929	3.49098	3.21722	2.9507	3.21722	3.17587	3.40986	4.71452	3.8387	3.5041	3.23143	3.81917	3.43134	3.98455	2.86358	4.10799	4.01558	3.95757	3.21722	3.54804	3.48025	3.21722	3.45822	3.21722	3.56514	2.63225	1.89529	2.89529	2.80218	2.89529	3.73179	1.21722	4.21722	2.11768	2.21722	2.63225	2.63225	2.63225	3.89529	3.21722	4.21722	3.95418	4.21722	3.21722	2.95418	3.04729	2.34275	2.89529	3.80218	2.31032	2.56514	3.57979	2.89529	2.21722	2.63225	4.21722	3.07971	2.40986
BLOC1S2	3.80218	3.80218	4.21722	4.21722	4.63225	3.95418	3.89529	3.40986	3.53914	4.21722	3.21722	2.63225	1.89529	4.21722	2.99482	3.21722	4.21722	4.1103	1.04729	4.91765	3.99482	4.06521	3.48025	3.95418	1.63225	4.21722	4.06912	3.7647	4.15581	3.36922	4.18245	3.86107	3.75255	3.8828	4.24578	4.21722	3.73179	3.36922	4.04319	3.80218	4.25374	4.09692	3.84525	4.03664	3.61613	3.40986	3.57848	2.77664	3.67558	3.53914	3.15581	4.21722	3.78096	3.10174	3.68461	4.12975	3.60801	3.70264	3.68852	3.54979	3.57415	2.99482	3.69664	3.99482	3.60639	4.35472	3.15179	3.43961	3.21722	3.24179	3.48682	3.07971	3.40688	3.69186	3.96346	3.2738	3.69115	3.48025	2.80734	3.92023	4.18619	3.58918	3.61858	3.09168	3.27166	3.86929	3.02457	2.44463	2.40986	1.89529	2.63225	4.21722	3.40986	3.21722	3.48025	3.38071	1.89529	3.21722	3.40986	2.80218	3.48025	3.21722	2.89529	1.21722	2.89529	2.21722	4.1103	2.40986	3.63225	3.07971	3.63225	2.36922	3.09168	2.89529	3.21722	2.89529	3.63225	2.89529	3.63225	3.63225	3.80218	3.45678	3.58495	3.42487	2.92771	3.1363	2.81867	3.49139	4.07037	3.21722	2.77664	2.63225	3.58072	3.63225	4.21722	2.21722	2.34275	2.89529	4.21722	4.21722	3.01558	3.6867	3.89529	4.2876	2.99482	3.43961	3.09168	3.63225	3.76976	3.63225	3.73179	3.21722	4.21722	2.63225	2.99482	2.99482	4.21722	3.40986	1.63225	3.63225	3.63225	3.21722	3.24067	3.4766	3.63225	3.395	2.63225	3.80218	2.80218	3.31032	3.84798	3.02457	3.40986	2.99482	3.48025	2.85465	2.31032	3.85465	3.40986	2.71972	3.57831	3.21722	3.17974	3.21722	3.0084	3.13921	3.6559	3.42367	3.49626	3.80218	3.45168	3.48025	3.43481	3.27166	3.1404	4.34275	3.45366	3.63225	3.45822	3.03279	3.40986	3.43961	3.69982	3.6867	3.54979	3.25786	3.31506	3.24418	3.36058	3.21722	3.80218	2.12975	3.63225	3.48025	3.14683	3.69638	3.11768	3.66973	2.90601	1.63225	2.70016	2.67665	2.99754	3.52534	2.93644	3.17974	2.96568	3.05086	2.75503	3.456	3.18619	2.69365	2.93603	3.78112	3.01728	3.6867	2.5715	2.31032	4.21722	4.1501	3.85465	3.34275	3.43961	1.89529	2.89529	3.53914	3.48025	3.99482	4.02457	4.95418	4.06521	4.53914	2.63225	4.21722	2.63225	3.48025	3.95418	3.99482	3.63225	3.21722	5.21722	4.33269	3.36922	2.75778	3.70264	3.43961	4.01076	4.34275	4.1103	3.48025	3.21722	2.63225	3.34275	3.92771	3.99482
BOLA3	3.21722	4.02457	2.21722	2.63225	4.21722	2.63225	2.89529	3.86929	2.80218	2.99482	3.21722	2.63225	3.89529	3.21722	3.99482	3.21722	4.21722	3.57979	2.04729	3.53914	1.40986	3.21722	3.89529	3.63225	3.95418	4.57979	4.02959	3.97621	3.88018	2.85465	3.52534	4.21722	3.23797	3.68116	3.66082	3.50101	3.24636	3.36922	3.61576	4.2876	3.17974	3.2738	3.21722	2.71471	3.53272	4.21722	3.79826	4.05675	3.57848	3.30468	3.13475	2.53914	3.82999	4.10174	3.64785	3.58918	3.70264	3.35472	3.78015	3.46233	3.49285	4.57979	3.73059	2.99482	3.58385	3.48025	3.10647	2.95418	2.89529	3.48355	2.78228	3.07971	3.181	3.33737	3.30741	3.09692	3.21722	2.89529	2.96346	2.79095	3.46998	2.93711	3.48929	4.09168	3.6867	2.73179	3.46514	4.47437	4.21722	3.48025	3.43961	1.89529	3.91236	4.38714	3.21722	4.06521	3.48025	4.21722	3.40986	3.02457	3.89529	1.63225	1.89529	3.21722	2.89529	2.21722	3.21722	3.73179	3.36922	3.56514	3.04729	3.21722	3.21722	1.89529	3.21722	2.89529	3.63225	3.48025	4.21722	6.15581	4.80218	3.81293	3.51095	3.85551	4.34275	3.29384	3.35923	3.18327	3.35048	3.21722	2.96929	3.63225	3.52728	3.36922	1.89529	4.21722	3.07971	2.89529	2.95418	4.43961	3.39409	3.7647	3.76976	3.21722	3.86929	4.21722	3.88018	2.63225	3.31032	3.21722	3.99482	3.21722	3.21722	2.63225	3.73179	2.40986	2.63225	2.40986	1.63225	3.63225	3.63225	4.21722	3.4763	3.05546	3.68288	3.11937	2.63225	3.21722	2.21722	3.63225	3.35048	4.12411	4.40986	2.99482	2.89529	3.50672	3.48025	3.98589	3.52534	3.63225	3.8753	3.99482	3.59002	3.89529	3.85902	3.72418	3.54628	3.42367	3.84773	3.21722	3.12975	3.48025	3.62384	3.47097	3.72536	2.75778	3.83475	3.80218	4.00571	3.38071	3.28433	3.50672	3.6421	3.47097	3.54979	3.44548	3.66973	3.81122	3.39905	3.77664	3.73179	2.71471	3.46233	3.54736	3.40986	3.26028	3.39779	2.96929	3.50868	3.21722	3.38133	3.30468	3.43611	3.52534	3.68464	3.39124	3.24578	3.28692	3.74998	3.57336	3.30648	3.69365	3.91765	2.27862	2.89529	4.10174	3.31774	3.63225	3.91765	3.45822	3.04729	3.56514	4.09168	3.89529	4.21722	4.02457	3.48025	3.73179	3.53914	3.63225	3.89529	4.21722	2.63225	2.63225	4.63225	4.21722	1.63225	3.40986	2.63225	3.21722	3.21722	3.95418	1.04729	3.07971	3.21722	3.63225	2.63225	3.66467	3.21722	3.48025	3.21722	4.21722	3.92771	3.75778	3.99482
C11orf1	2.21722	2.21722	2.21722	2.63225	2.63225	3.95418	2.89529	2.99482	3.80218	3.40986	4.43961	3.63225	3.89529	3.21722	2.99482	3.21722	4.21722	2.73179	3.36922	3.53914	3.40986	2.89529	3.48025	4.21722	4.21722	4.21722	3.76655	3.10174	3.15581	3.95418	2.99482	3.38714	3.46624	3.26612	3.03279	3.86358	3.5567	3.85465	3.66467	3.21722	3.93181	2.89529	2.92771	3.45168	3.78426	3.40986	3.93291	3.42872	3.51311	3.38714	3.61715	3.02457	3.53281	4.21722	3.82294	3.29968	3.84948	3.06521	3.59067	2.46233	3.63225	2.99482	3.62625	4.31675	3.53768	2.89529	2.43452	0.632253	3.21722	2.63225	2.78228	3.56514	2.79021	2.80098	2.58495	3.09692	2.78426	3.48025	1.92598	2.11288	2.75009	2.71471	2.48929	2.63225	2.21722	1.73179	2.91765	2.18159	2.99482	4.21722	3.63225	4.48025	2.99482	2.80218	3.48025	2.89529	1.89529	3.21722	2.99482	3.91765	2.89529	4.63225	3.48025	2.21722	4.21722	3.80218	2.99482	2.40986	3.36922	3.56514	2.63225	2.85465	2.80218	1.89529	3.21722	3.89529	2.63225	3.89529	3.63225	1.63225	3.80218	3.52442	3.58495	3.39316	3.84525	2.75778	2.9442	3.11288	3.35048	2.21722	3.42872	3.63225	3.56755	4.04729	3.48025	2.21722	2.34275	2.89529	3.21722	1.63225	2.86358	3.8387	3.76976	3.70264	3.40986	3.43961	2.43961	3.74773	4.21722	4.21722	3.57979	4.21722	3.21722	2.63225	2.99482	3.40986	2.63225	4.21722	1.63225	2.63225	3.63225	3.21722	3.14446	3.19519	3.04729	2.77833	2.63225	3.80218	3.21722	2.89529	3.72245	3.53914	4.21722	1.40986	2.89529	3.85465	3.48025	3.98589	3.85465	3.95418	3.84135	1.40986	3.61831	3.48025	4.0084	3.21722	3.86821	3.32413	3.74261	3.30468	3.73856	3.67289	3.59831	3.64606	3.89529	2.75778	3.72783	2.63225	3.87326	3.03279	3.91236	3.69115	3.38494	3.8387	3.71026	2.61149	3.68811	3.57676	3.79498	3.61314	3.86929	2.45168	3.50672	2.99482	3.40986	3.56514	3.01076	3.55425	3.17349	2.43961	2.9507	3.38714	2.83707	2.8249	2.89064	3.01928	2.96568	3.11359	2.86195	3.32825	3.66263	3.39409	2.91765	3.27862	3.09323	3.21722	2.78723	1.89529	3.80218	4.07971	3.85465	4.34275	3.63225	1.89529	3.48025	3.80218	2.89529	3.40986	2.80218	2.63225	3.55825	3.21722	2.63225	2.63225	4.21722	1.89529	2.63225	3.73179	2.63225	3.21722	3.21722	3.63225	2.63225	2.75778	4.21722	3.63225	3.89529	3.84525	3.40986	1.89529	4.80218	4.63225	3.07971	0.757784	4.21722
C1orf52	3.80218	3.80218	2.21722	4.21722	3.63225	3.63225	3.48025	1.99482	2.80218	2.99482	2.63225	2.63225	1.89529	3.80218	4.21722	3.21722	4.21722	3.57979	3.63225	3.80218	2.99482	4.48025	3.89529	4.21722	3.95418	1.40986	3.25198	3.7647	3.53914	3.04729	3.95418	3.60953	3.56812	3.26612	3.70264	3.60054	3.77243	4.04729	3.40164	4.06521	3.39124	3.74328	3.40164	2.93711	3.49795	3.99482	3.48415	3.55425	3.56932	3.30468	3.6472	3.21722	3.5072	1.51678	3.66635	3.71471	3.55825	3.59573	3.73506	3.71026	3.74188	4.21722	3.58045	3.57979	3.41534	3.48025	2.90943	2.95418	2.48025	2.83969	3.02739	3.34275	3.10571	3.30405	3.01791	2.82129	2.81988	3.31032	2.88751	3.49139	2.66263	3.45168	2.65922	3.33269	3.1892	3.1103	3.86107	3.18159	3.28433	2.89529	4.33269	4.21722	3.73179	3.21722	3.85876	3.21722	2.89529	3.21722	3.99482	3.91765	4.21722	3.95418	1.89529	2.80218	2.89529	4.53914	3.99482	2.99482	3.63225	4.21722	4.74773	2.85465	3.80218	2.89529	4.80218	3.48025	3.63225	2.89529	2.63225	4.21722	4.21722	3.70045	4.07037	3.62013	2.56514	3.52332	3.52916	3.92023	3.65534	2.21722	3.55425	2.63225	3.52728	3.36922	4.21722	2.21722	3.92771	3.89529	3.80218	4.80218	3.78112	2.8387	3.63225	3.80218	3.40986	3.43961	3.43961	3.36922	2.63225	4.21722	3.86929	4.21722	3.21722	2.63225	4.21722	4.57979	2.63225	3.40986	1.63225	2.63225	2.63225	3.21722	3.59026	3.28135	3.68288	3.49593	3.95418	2.21722	3.53914	2.89529	3.51095	3.38714	2.99482	3.99482	4.48025	3.85465	3.11768	4.16277	3.6662	4.27611	3.77096	3.86929	3.75199	3.21722	3.83255	3.55425	3.56514	3.90909	3.55475	3.74078	3.73856	3.48025	3.59831	3.94304	3.1404	3.07971	3.65675	4.09168	4.1501	3.66082	3.8249	4.17657	3.67125	3.51678	3.78426	4.04213	3.68811	3.48929	3.61056	3.72418	3.80218	2.93711	3.63225	3.54736	3.73179	3.17282	3.95418	4.49285	3.34095	3.80218	3.10896	3.53914	3.24146	3.40986	3.13612	2.93181	2.99962	2.88093	3.12654	3.48025	3.18619	3.27862	3.20211	3.78112	3.36241	2.51678	3.5715	0.310325	4.42667	2.75778	3.36922	3.34275	1.63225	3.89529	1.89529	2.21722	1.89529	4.40986	3.21722	2.63225	3.89529	3.21722	2.63225	4.63225	5.21722	1.89529	3.21722	4.21722	1.63225	3.21722	4.21722	2.21722	3.85465	3.07971	4.21722	3.63225	4.11768	3.66467	4.21722	3.48025	4.21722	2.63225	3.92771	2.75778	2.99482
C2orf15	3.21722	4.02457	3.80218	3.63225	3.63225	2.63225	4.48025	3.86929	3.80218	4.21722	2.63225	4.21722	1.89529	2.21722	3.73179	3.21722	4.21722	2.99482	3.36922	4.02457	3.40986	2.89529	2.89529	2.63225	1.63225	4.21722	3.50352	4.16063	3.84171	3.63225	3.8249	3.30468	3.63225	3.26612	3.93091	3.78112	3.77243	3.36922	3.56514	3.70264	3.6867	4.09692	3.66467	4.03664	3.53272	2.40986	3.70097	3.77664	3.50352	3.12411	3.38714	3.21722	3.58271	3.8387	3.42701	3.71471	3.53272	3.48025	3.43021	3.54979	3.21722	3.40986	3.55225	1.99482	3.45314	3.21722	3.05967	3.95418	3.59573	3.18209	3.38494	3.92771	3.32072	3.54557	3.121	2.89529	2.74773	3.76976	2.63225	3.25038	2.98455	3.58918	3.39619	2.95418	2.94304	3.57979	3.80218	3.10759	2.14683	4.21722	4.33269	1.89529	4.63225	3.80218	4.38071	4.21722	2.89529	3.21722	2.99482	3.67665	1.89529	4.63225	4.70264	4.02457	1.89529	3.80218	4.57979	3.73179	4.21722	4.07971	3.85465	3.95418	4.43961	3.48025	5.21722	4.48025	4.21722	4.70264	4.95418	3.63225	3.21722	3.9586	3.35048	3.91626	3.92771	3.82817	3.81867	4.49139	4.62057	3.80218	3.77664	4.43961	3.79936	2.63225	3.89529	4.21722	4.07971	2.89529	4.71972	3.21722	4.55163	3.97621	4.01076	3.89529	3.86929	4.21722	3.95418	4.29522	3.11768	3.21722	4.40986	3.21722	3.21722	4.21722	4.99482	3.73179	2.63225	4.21722	3.21722	2.63225	2.63225	3.21722	3.76221	3.91429	4.07283	3.81004	3.63225	4.21722	3.53914	3.63225	4.07037	3.80218	3.73179	3.99482	3.48025	4.04729	3.11768	4.04729	3.73179	3.95418	3.90846	2.99482	3.8387	4.21722	3.89784	3.82727	4.14384	4.32413	4.03059	4.21722	4.03664	4.04213	4.07635	3.97621	3.78426	4.34275	4.07178	2.63225	4.21722	3.96568	4.28433	3.85465	3.80875	3.6867	3.71026	3.92082	3.74188	3.98115	4.08186	4.29122	3.73179	4.37768	3.63225	4.04213	4.40986	3.69638	3.95418	3.55425	3.17349	3.09168	3.45689	3.30468	3.3042	3.8249	3.38766	3.10174	3.43134	3.25944	3.30252	3.5041	3.18619	3.50101	3.42667	3.27862	2.85222	3.21722	3.42466	4.11768	4.17141	3.21722	4.04729	3.56514	2.95418	1.89529	2.89529	4.38714	4.89529	2.99482	2.21722	3.63225	3.63225	4.21722	2.63225	4.63225	4.21722	2.89529	2.63225	3.73179	5.33269	3.21722	3.21722	3.21722	2.04729	3.92771	3.89529	3.63225	4.21722	4.07971	3.99482	3.89529	5.38714	2.63225	4.92771	3.92771	2.99482
CAMTA1	2.21722	2.80218	3.80218	4.63225	4.95418	3.21722	2.89529	3.73179	3.53914	4.21722	3.63225	4.21722	3.89529	3.21722	3.73179	3.21722	4.21722	3.73179	3.04729	4.53914	4.40986	3.48025	4.21722	3.95418	3.95418	3.40986	4.14507	4.27166	4.24696	3.85465	4.07283	3.74078	4.03943	4.00309	3.61775	3.78112	4.09436	3.95418	4.04319	3.80218	4.0611	3.82129	4.04319	3.12975	5.7216	4.73179	5.94004	4.49285	5.75852	4.0752	5.673	4.80218	5.43886	3.32413	5.9735	4.88464	6.04616	4.65017	5.77459	3.85465	5.71972	4.40986	5.6464	4.49732	5.76509	3.89529	4.85109	4.53914	3.48025	4.84612	4.76886	3.56514	4.53676	4.67632	4.51095	5.08115	4.65215	3.63225	4.73334	4.37591	4.56952	4.37768	4.73722	4.02457	4.80218	4.21722	4.38714	4.94713	4.95418	3.89529	2.95418	3.89529	4.57979	4.02457	3.99962	4.40625	1.89529	4.53914	4.86929	3.67665	2.89529	2.63225	1.89529	4.38714	4.21722	3.80218	3.73179	2.40986	2.63225	3.92771	1.04729	3.95418	3.88018	2.89529	4.21722	2.89529	2.63225	3.48025	2.63225	2.63225	2.21722	4.39186	4.3923	4.25886	3.07971	5.00571	4.8828	3.74515	3.90688	3.21722	3.77664	1.63225	4.38433	4.21722	4.48025	3.80218	3.75778	4.21722	3.21722	1.63225	4.01558	4.37476	3.89529	4.21722	4.49732	3.43961	4.38714	4.04729	4.21722	3.63225	3.57979	3.21722	4.21722	2.63225	4.40986	2.99482	4.63225	3.40986	3.21722	2.63225	5.21722	3.21722	4.1813	4.1501	4.64081	4.21722	1.63225	2.21722	4.53914	3.11768	4.07037	3.80218	2.40986	5.1103	3.89529	3.74773	3.76976	3.54979	4.77909	5.40044	5.13553	3.86929	5.11172	4.35472	4.60905	3.66973	4.88331	3.8387	5.00285	3.9721	4.25077	3.94591	4.54584	3.90909	4.69499	3.56514	4.36724	4.09168	5.0308	3.74328	4.28433	3.95418	3.67125	4.44751	4.16277	5.26784	5.21722	5.64917	5.48204	4.09857	3.99482	3.29968	3.63225	4.08793	3.8249	3.56514	3.83389	3.66973	4.48204	3.95418	4.9766	4.02457	4.42204	3.28433	4.68799	3.63225	3.9484	3.70875	4.5753	3.84015	3.98455	3.60054	3.98098	4.08597	4.20014	3.7647	4.97485	3.48025	4.50262	4.28135	4.63225	3.75778	4.33269	2.89529	4.21722	4.38714	4.48025	3.73179	4.38714	4.21722	4.48025	4.21722	4.21722	2.63225	4.21722	3.89529	4.80218	3.99482	4.63225	3.21722	4.80218	2.95418	4.36922	3.07971	4.35472	3.80218	3.63225	3.75778	2.99482	1.89529	5.21722	4.63225	3.75778	5.07971	4.21722
CBFB	2.21722	3.21722	4.80218	2.63225	1.63225	4.21722	3.89529	4.1103	2.80218	4.40986	3.21722	4.21722	4.21722	4.53914	3.40986	3.21722	4.21722	4.49732	3.63225	3.80218	4.21722	3.21722	4.70264	3.63225	4.43961	3.40986	3.98895	3.97621	3.80218	4.21722	3.14683	4.17141	3.66328	3.81867	3.78281	3.94158	3.5567	4.29522	3.88707	3.70264	3.73917	3.96568	4.07971	4.21722	3.69499	3.86929	3.63225	4.29122	3.63225	4.70907	3.67665	4.53914	3.72651	4.32413	3.48025	3.58918	3.80751	3.98275	3.57796	3.98589	3.74188	4.21722	3.52349	4.40986	3.78499	3.70264	3.87381	3.43961	3.98275	3.82676	3.83475	3.92771	3.77409	3.83404	4.04438	3.96568	3.98589	4.11768	3.40598	3.64893	3.52061	3.98773	3.98115	4.02457	4.13149	2.99482	3.67665	4.10759	4.28433	4.21722	3.80218	3.48025	3.73179	3.21722	3.03279	3.52756	2.89529	5.02457	2.40986	3.02457	4.70264	3.95418	2.89529	3.21722	1.89529	4.53914	2.99482	3.99482	3.85465	3.75778	4.63225	4.21722	4.43961	4.70264	3.21722	2.89529	3.63225	3.89529	4.21722	3.21722	4.21722	3.83973	3.84798	3.91626	3.56514	4.16378	4.26612	4.21722	3.72245	3.80218	3.87618	3.95418	3.74188	4.50672	4.21722	2.21722	4.07971	3.89529	3.63225	4.43961	4.08597	4.21722	3.63225	2.89529	3.99482	4.33269	3.63225	3.74773	3.11768	3.95418	3.57979	3.21722	3.21722	4.63225	3.73179	1.40986	4.21722	4.57979	3.95418	3.63225	4.21722	4.80218	3.35257	3.63225	3.52534	3.16912	4.21722	2.21722	3.53914	3.48025	4.54842	4.12411	3.40986	4.73179	1.89529	4.04729	3.76976	3.85465	3.79452	3.49023	3.95683	3.99482	3.80218	4.21722	4.11109	3.77664	3.98485	3.90909	4.00285	4.17141	3.80782	4.44548	3.69784	3.7647	4.59983	4.75778	4.09348	3.21722	3.69638	3.89529	4.40986	3.74773	3.95813	4.34967	4.04729	3.84282	3.61314	4.04388	4.05802	4.21722	4.05372	4.52207	4.34497	4.33586	3.52534	4.21722	4.51978	3.87618	3.79498	4.53914	3.76104	3.12411	3.74961	4.34846	3.79443	4.21722	3.96568	4.30047	3.85255	4.2876	3.87208	4.21722	3.91765	4.39409	4.07461	3.90909	3.68339	3.48025	3.91765	4.07971	4.04729	4.07971	5.02457	4.21722	2.89529	4.02457	4.21722	3.73179	2.80218	2.63225	3.70264	4.80218	2.63225	4.63225	4.63225	3.89529	4.43961	3.99482	1.63225	3.21722	3.21722	3.95418	3.63225	2.34275	4.06521	3.95418	4.55825	3.45822	4.1103	4.21722	2.21722	4.63225	2.75778	4.34275	3.40986
CCT5	3.21722	3.21722	2.21722	4.63225	3.63225	4.43961	4.70264	2.73179	3.80218	3.40986	3.21722	4.21722	3.89529	4.53914	4.21722	3.21722	5.21722	4.40986	3.63225	3.21722	2.40986	3.21722	1.89529	3.95418	4.63225	2.99482	4.41425	3.6867	4.43961	4.36922	4.43961	3.12411	4.33751	4.05967	4.59573	4.01558	4.66859	4.29522	4.31237	3.59573	4.21722	3.82129	4.56514	3.45168	5.41652	4.31675	5.5601	4.21722	5.48659	4.46514	5.50672	4.02457	5.36117	5.10174	5.65944	4.88464	5.7055	4.65017	5.69442	3.04729	5.46114	4.21722	5.45153	4.40986	5.54936	4.70264	5.30677	5.02457	4.84948	5.51817	5.22706	4.75778	4.96369	5.00345	4.83287	5.25986	5.09895	4.11768	4.89722	4.57231	4.77115	4.03664	5.27065	4.53914	5.01662	4.26784	4.80218	5.64102	5.8249	3.48025	3.95418	4.21722	4.52534	3.53914	3.70264	4.48025	3.89529	4.53914	3.40986	3.80218	4.48025	3.95418	1.89529	3.80218	3.48025	3.21722	3.99482	3.73179	4.74773	4.45822	4.04729	4.57085	4.09168	1.89529	4.80218	4.48025	2.63225	3.48025	2.63225	4.21722	3.21722	4.42764	4.121	4.55952	4.28135	4.66467	4.8828	4.2828	4.54842	2.21722	3.96929	4.21722	4.66355	3.85465	3.48025	3.80218	3.92771	3.89529	3.80218	4.21722	3.78112	3.6867	3.89529	4.06521	3.21722	3.21722	4.49023	4.43961	3.76976	3.95418	3.86929	3.21722	4.80218	2.63225	3.40986	3.73179	4.21722	4.57979	3.95418	3.63225	2.63225	4.80218	4.73769	5.18963	5.09168	5.33633	2.63225	3.80218	3.80218	4.21722	4.47247	4.67665	3.99482	3.99482	4.48025	4.13475	4.01076	3.63225	5.12258	5.05852	5.01127	4.31675	5.09168	4.2876	4.54527	4.09857	4.68206	4.16063	4.78802	4.17141	4.36241	3.73179	4.36081	4.04034	4.4258	2.75778	4.47033	4.09168	4.77273	4.48025	3.91236	4.21722	4.50312	4.27166	3.54979	5.14321	4.98424	5.28371	5.15113	4.05675	4.45425	4.21722	3.92176	4.1754	3.8249	4.34275	4.39779	4.05675	5.63897	3.88018	5.8534	4.12411	4.63225	4.52534	5.13857	4.0611	5.20998	4.80693	5.09102	4.08115	5.10557	4.21722	5.02457	3.69365	5.32352	4.32413	5.79223	4.21722	4.74078	3.92771	4.43961	4.84525	4.53914	3.48025	3.48025	4.38714	4.48025	3.73179	5.02457	4.63225	4.35472	4.80218	4.21722	2.63225	3.63225	5.06521	3.95418	3.40986	3.21722	3.21722	3.21722	4.43961	2.04729	3.56514	4.80218	3.80218	4.39779	4.28135	4.21722	4.21722	5.21722	2.63225	5.28135	3.75778	4.21722
CD248	2.21722	2.80218	2.21722	4.95418	3.21722	4.21722	3.48025	3.57979	2.80218	1.40986	3.21722	4.21722	3.89529	3.21722	2.40986	5.80218	4.21722	2.99482	4.04729	5.67665	3.99482	3.48025	4.70264	4.43961	2.63225	3.73179	3.38323	3.42367	3.15581	3.21722	3.21722	4.26161	3.23797	4.05967	3.43134	3.01558	3.46049	1.04729	3.71198	3.89529	3.6867	2.74328	2.84525	4.03664	3.07114	3.99482	2.97514	4.72418	3.05606	4.30468	3.04729	3.67665	2.90054	4.97621	2.43781	4.37768	2.88523	4.89529	2.71198	4.59161	2.77664	3.73179	3.4642	3.73179	3.11873	4.35472	2.19574	3.80218	4.21722	2.76026	2.67125	4.07971	2.69067	2.98043	3.47247	2.66082	2.95418	3.89529	2.20162	4.49139	3.05494	4.85767	2.18973	4.15581	2.47097	4.90171	2.67665	-0.140337	1.40986	5.35472	3.43961	3.48025	3.14683	4.53914	3.52756	3.32825	2.89529	5.21722	2.40986	1.21722	3.48025	4.43961	4.21722	2.21722	1.89529	2.21722	2.99482	4.21722	1.04729	4.21722	4.21722	3.04729	3.43961	3.48025	4.21722	1.89529	2.63225	3.48025	5.21722	4.63225	5.02457	3.55709	3.51095	3.33872	3.66467	3.34275	3.21722	3.83534	3.07037	2.21722	2.77664	3.21722	2.77664	3.36922	3.48025	3.21722	4.45822	3.89529	4.80218	3.95418	3.50101	2.8387	4.31032	4.21722	3.40986	3.63225	3.88018	2.85465	2.89529	3.95418	3.86929	3.21722	4.21722	4.21722	3.40986	2.99482	4.63225	1.40986	1.63225	4.21722	4.21722	4.21722	3.16912	2.95418	3.12258	2.90119	3.63225	5.02457	4.80218	3.11768	3.72245	4.38714	2.40986	2.99482	4.21722	3.74773	3.31032	3.78426	3.09792	3.43961	3.09289	4.80218	3.04034	5.06521	3.24759	5.34433	3.52717	5.04034	3.21117	4.88964	3.29968	4.61149	3.64893	4.1892	3.46233	5.34275	3.50312	5.27611	3.07971	3.48025	3.52534	4.85465	3.34932	3.42367	4.21722	3.1754	2.81059	3.48929	2.61056	3.13921	3.40986	4.98773	3.46233	3.78837	5.1103	3.17282	3.55825	5.21722	2.43653	3.95418	2.9507	3.80218	2.93943	4.99482	2.55115	3.17974	2.82129	2.91656	2.83357	3.68188	2.91055	3.27862	3.0752	2.86358	2.80782	3.10174	2.78723	4.70264	3.67665	3.45822	3.50672	3.75778	2.63225	4.70264	2.89529	2.21722	3.48025	3.40986	3.53914	2.63225	3.39779	4.21722	2.63225	4.21722	2.63225	1.89529	4.21722	3.73179	3.63225	3.21722	4.80218	3.43961	2.63225	2.34275	0.895287	2.95418	3.31032	3.45822	2.40986	3.48025	2.21722	4.21722	3.56514	0.757784	3.99482
CD99L2	3.21722	1.21722	4.21722	4.21722	3.21722	1.63225	1.89529	3.86929	2.21722	2.99482	1.63225	2.63225	1.89529	3.21722	3.99482	3.21722	4.21722	3.21722	2.63225	3.80218	1.40986	2.89529	4.48025	2.63225	2.63225	3.73179	2.85966	2.8387	3.21722	3.21722	3.21722	3.02457	2.86358	3.16659	3.43134	2.86358	2.68997	3.50672	3.45822	3.21722	3.01928	3.48025	3.00571	3.83019	2.94775	3.21722	2.76655	3.66973	2.57848	3.46514	2.71972	3.02457	2.93936	2.8387	2.74676	1.71471	2.67956	3.21722	2.80218	3.16277	2.47179	1.40986	2.88929	2.73179	2.61753	1.89529	3.2243	3.63225	3.06521	3.33612	3.69982	3.34275	3.83751	3.63404	3.26302	3.61775	3.71026	3.31032	3.13749	2.69784	3.36307	3.03664	2.65922	3.43961	2.80218	2.73179	2.21722	0.859663	1.40986	1.89529	2.95418	2.89529	3.40986	3.21722	3.52756	3.21722	3.48025	4.21722	3.73179	3.80218	3.48025	3.95418	4.70264	2.80218	3.89529	2.21722	3.73179	3.40986	2.04729	0.757784	1.04729	1.63225	2.63225	4.21722	4.21722	3.48025	3.63225	4.21722	2.63225	1.63225	2.21722	3.28541	2.96346	3.1237	2.92771	2.1363	3.00309	2.59831	2.26302	2.21722	2.55425	1.63225	3.25879	3.85465	2.89529	3.21722	2.75778	2.89529	2.21722	3.95418	3.50101	2.32413	2.63225	3.06521	2.40986	3.21722	2.95418	3.63225	3.89529	1.63225	3.21722	3.21722	3.21722	4.21722	4.21722	2.99482	2.63225	1.40986	3.21722	2.63225	2.63225	3.21722	2.64403	3.12702	3.14683	2.71274	3.21722	2.21722	3.53914	3.11768	2.72245	3.21722	2.99482	2.99482	3.48025	3.63225	2.63225	3.63225	3.44939	3.09168	3.23039	2.99482	3.30685	2.48025	2.93564	3.55425	3.10571	3.51678	3.16184	2.67665	3.61518	3.25786	3.43481	3.37476	3.46233	3.34275	3.07178	3.21722	2.92771	2.74328	3.91236	2.95418	2.93428	3.04034	4.04729	3.04213	2.93891	2.81122	2.67469	3.21722	3.31675	3.83019	3.36922	2.99482	3.14683	3.56514	3.83389	3.29122	3.57739	4.21722	4.06134	2.80218	3.46386	3.40986	3.33732	3.39124	3.82129	3.72893	3.45935	2.89529	2.91055	3.15308	3.73028	2.50101	2.93711	3.32413	4.27551	4.21722	3.53914	3.21722	2.85465	3.07971	0.632253	3.48025	1.89529	3.53914	2.89529	3.99482	3.21722	2.63225	3.39779	2.21722	2.63225	2.63225	3.63225	2.89529	3.63225	2.40986	2.63225	3.21722	3.21722	2.21722	2.04729	1.75778	2.89529	2.63225	2.63225	3.45822	3.73179	2.89529	4.21722	2.63225	3.56514	2.75778	3.40986
CDCA3	2.21722	4.02457	4.53914	2.63225	4.43961	1.63225	3.48025	2.99482	2.80218	1.40986	2.63225	2.63225	2.89529	3.80218	1.40986	3.21722	4.21722	2.40986	3.04729	2.80218	3.40986	2.89529	3.48025	2.63225	3.21722	3.73179	4.25198	2.6867	3.76154	3.36922	3.91236	3.12411	3.96667	3.16659	3.57336	3.39409	3.88791	3.95418	3.75778	3.06521	3.10174	3.66082	3.92771	3.58918	3.69499	3.99482	3.59663	3.55425	3.68409	3.30468	3.50672	3.67665	3.77382	3.10174	3.68461	2.12975	3.90029	2.89529	3.3577	3.26968	3.77664	2.99482	4.01857	3.57979	3.61753	3.21722	3.98651	2.21722	3.35472	4.08762	3.80875	3.92771	3.7413	4.03425	3.72245	4.24578	4.14883	3.48025	3.98184	3.74515	3.61682	3.58918	3.73722	1.95418	4.16063	3.31675	3.12411	1.85966	2.63225	4.21722	3.80218	4.21722	4.14683	3.80218	3.52756	3.21722	3.89529	3.21722	2.99482	2.80218	3.48025	2.63225	1.89529	3.21722	4.48025	2.21722	3.40986	2.40986	3.63225	3.75778	3.85465	1.04729	3.43961	1.89529	4.80218	4.48025	2.63225	4.48025	2.63225	2.63225	2.21722	3.29835	3.26302	3.53552	3.21722	3.43586	3.35923	3.49139	3.16991	3.21722	2.96929	2.63225	3.36922	4.04729	1.89529	3.21722	3.34275	2.89529	3.95418	3.21722	2.69365	4.32413	3.63225	4.06521	3.99482	2.63225	4.53914	3.63225	4.39779	3.63225	2.99482	3.21722	5.53914	4.21722	2.40986	3.40986	2.63225	2.99482	2.63225	2.63225	4.21722	4.21722	3.14446	2.92771	3.46875	2.77833	3.21722	4.21722	2.80218	3.11768	3.26302	3.21722	3.40986	2.99482	3.89529	3.50672	3.48025	3.71026	3.7635	3.63225	3.59878	3.40986	3.50167	3.70264	3.64752	3.66973	3.52717	3.7647	3.7342	2.91765	3.33139	3.78837	3.11288	3.90909	3.84084	2.34275	3.6421	3.43961	3.75778	3.48025	3.14683	3.57085	3.38494	3.56117	3.63225	3.37333	3.59378	3.7747	3.93249	3.42872	2.21722	3.45168	3.59161	3.48025	2.99482	3.56514	3.31032	3.13921	3.75104	2.21722	3.70016	2.21722	2.85813	2.63225	3.76299	3.6867	3.87714	4.17371	3.91709	3.21722	3.36307	3.15308	3.84171	3.50101	3.01728	2.97621	3.54804	3.31032	3.60953	3.34275	3.50672	3.34275	3.63225	1.89529	4.21722	3.21722	2.89529	4.40986	1.21722	3.63225	3.48025	2.21722	2.63225	2.63225	2.63225	3.48025	4.21722	3.40986	1.63225	3.21722	3.21722	1.63225	2.63225	3.92771	4.06521	3.43961	2.89529	3.56514	2.73179	2.89529	4.21722	3.63225	4.21722	3.56514	2.99482
CDK5	3.21722	3.53914	4.53914	2.63225	3.95418	3.63225	3.48025	3.40986	2.21722	4.40986	3.21722	2.63225	4.48025	3.80218	3.73179	4.21722	4.21722	3.21722	3.36922	1.21722	2.40986	4.06521	3.89529	2.63225	2.63225	2.40986	3.66702	4.27166	3.88018	3.85465	3.28433	3.38714	3.50101	3.9442	3.43134	3.50101	3.46049	3.95418	3.21722	3.21722	3.8387	4.03279	4.18405	4.45168	3.56666	3.86929	3.13268	3.13921	3.19356	3.60953	3.23711	3.38714	3.21194	2.51678	3.04415	3.29968	3.26452	3.59573	3.51267	3.71026	3.13921	1.40986	3.17469	1.99482	3.26759	3.21722	3.19574	0.632253	3.35472	3.43322	3.02739	3.34275	3.38581	3.17729	3.21722	3.66082	3.24369	3.63225	2.67806	3.37591	2.66263	3.65331	2.88161	3.33269	3.10174	3.99482	3.60953	3.90406	3.63225	2.89529	3.21722	1.89529	4.21722	3.80218	4.12795	3.85876	1.89529	3.80218	4.21722	3.53914	1.89529	4.80218	1.89529	4.02457	3.89529	3.21722	3.73179	3.40986	4.85465	3.34275	2.63225	4.04729	4.21722	3.89529	5.21722	4.21722	5.43961	4.89529	2.63225	4.43961	5.21722	3.66092	3.43294	3.75929	3.45822	4.05057	4.05967	3.83534	3.96346	2.21722	3.42872	3.21722	3.74188	2.63225	3.48025	3.80218	4.34275	3.89529	4.21722	3.95418	3.86358	4.21722	3.76976	4.2876	4.1103	4.09168	3.63225	4.04729	4.55825	4.43961	3.57979	4.80218	4.21722	2.63225	1.40986	4.21722	2.63225	3.73179	3.63225	4.63225	4.21722	4.21722	3.71274	3.78753	3.71567	3.59026	4.21722	5.02457	3.21722	3.63225	3.78658	3.67665	3.99482	2.40986	3.48025	3.74773	3.48025	3.36922	3.40986	3.33269	3.65848	3.57979	3.64606	4.21722	3.87208	3.92348	3.80615	3.97621	3.94571	4.17141	4.01728	3.99482	3.51887	4.21722	4.0946	2.75778	3.84757	3.63225	3.95418	3.89529	3.28433	3.57085	3.55095	3.8387	4.10618	3.57979	3.13921	3.73722	3.54344	3.55425	3.65779	2.93711	3.88859	2.99482	3.63225	4.12702	4.06521	3.96929	3.57739	4.02457	3.55642	3.60953	3.36432	2.99482	3.44424	3.01928	2.85876	3.28692	3.35671	3.38071	3.30648	3.94158	3.47774	3.27862	3.71471	3.6867	3.45019	3.89529	3.67665	3.75778	3.63225	3.07971	3.43961	3.89529	3.89529	3.80218	3.48025	3.73179	3.80218	3.63225	4.21722	2.21722	2.63225	4.63225	4.21722	2.89529	3.95418	2.99482	2.63225	3.21722	4.21722	4.43961	4.21722	3.34275	2.89529	3.95418	4.31032	4.21722	4.65779	4.21722	3.21722	2.63225	3.07971	3.56514	4.99482
CENPT	5.02457	2.80218	3.80218	2.63225	2.63225	4.21722	3.48025	3.21722	2.80218	3.40986	4.43961	3.63225	2.89529	2.21722	3.99482	3.21722	4.21722	3.57979	4.04729	4.21722	3.40986	3.48025	3.89529	4.43961	3.63225	4.73179	3.44463	3.8387	4.05852	4.21722	3.73179	3.91765	4.08597	4.16659	4.03279	4.08597	3.99482	4.04729	4.24964	3.21722	3.73917	2.74328	4.21722	4.12975	4.07114	3.57979	3.76655	4.13921	3.93291	3.60953	3.85465	4.12411	4.00488	3.97621	3.91088	4.29968	3.92012	3.98275	3.62815	3.85465	4.01368	2.40986	3.84348	3.57979	3.94389	4.06521	3.15179	2.63225	4.06521	3.34522	3.48682	3.75778	3.29835	3.78175	3.90688	3.57336	3.72911	4.21722	2.80734	3.31451	3.12206	3.29968	3.48929	3.53914	3.04034	3.1103	4.3465	3.76655	2.14683	4.21722	4.21722	4.70264	4.14683	3.80218	4.03279	3.93091	6.84948	5.21722	4.40986	4.12411	2.89529	4.95418	1.89529	3.21722	4.21722	3.80218	4.49732	3.73179	3.85465	3.92771	2.63225	4.13475	4.09168	3.89529	4.21722	3.89529	2.63225	4.48025	2.63225	2.63225	3.80218	4.24588	3.78658	4.35527	4.21722	3.89529	4.08715	3.96088	3.65534	3.21722	2.55425	3.95418	4.06615	3.85465	4.21722	4.21722	4.45822	2.89529	2.63225	3.95418	3.94158	3.60424	3.76976	4.35472	3.99482	4.88018	3.95418	3.50672	4.55825	3.63225	4.57979	3.21722	3.21722	2.63225	4.73179	4.57979	4.63225	3.99482	3.21722	2.63225	5.21722	4.80218	3.53441	3.42075	3.74773	2.87144	3.95418	3.80218	4.21722	4.39779	4.07037	4.46514	3.73179	1.40986	3.89529	3.63225	4.39779	3.78426	4.12258	3.84171	4.44903	4.40986	4.34967	4.06521	4.24759	4.17874	4.14384	3.97621	4.38244	4.12411	4.29968	4.33586	4.01977	4.1892	3.59983	4.07971	3.94625	2.63225	4.07971	3.2738	4.07283	3.69115	4.09348	4.29814	3.63225	4.23768	4.12579	4.13315	3.87905	3.87618	3.86929	4.03664	4.26968	4.1754	4.21722	3.87326	4.16831	4.05675	4.00911	3.95418	3.5701	4.02457	3.70381	3.8249	3.65754	3.78979	3.84015	3.62509	3.69845	3.98275	3.83255	4.55163	3.65462	3.86358	4.16538	3.7647	3.78723	4.01076	4.46514	4.51267	3.50672	3.75778	2.95418	4.48025	4.48025	4.02457	4.48025	4.21722	4.02457	4.95418	4.11768	3.21722	4.21722	3.63225	2.63225	3.89529	2.63225	3.73179	3.95418	3.21722	5.21722	3.43961	3.04729	3.92771	4.35472	3.95418	3.89529	4.00571	3.73179	3.48025	4.53914	2.63225	3.75778	4.21722	2.99482
CENPW	3.21722	2.80218	2.21722	2.63225	4.21722	1.63225	3.48025	3.40986	1.21722	2.40986	1.63225	2.63225	3.48025	2.21722	1.40986	4.21722	4.21722	2.40986	2.04729	3.21722	1.40986	2.48025	2.89529	3.63225	1.63225	2.99482	3.94713	3.60424	2.95418	3.95418	3.95418	3.67665	3.31814	3.52916	3.15832	3.86358	3.35739	3.63225	2.92771	3.98275	3.51678	2.38071	2.84525	4.03664	4.48913	4.31675	4.31909	3.87618	4.37799	3.30468	4.60953	3.80218	4.25873	3.51678	4.85151	3.83019	4.96377	3.70264	4.60953	3.26968	4.45041	3.40986	4.34324	3.73179	4.35005	2.89529	4.77105	4.53914	3.21722	4.62853	4.89776	4.56514	4.22909	4.23146	4.14566	4.43134	4.662	3.31032	3.29277	3.92023	3.56952	2.29968	4.16172	3.95418	4.13149	3.1103	3.60953	1.66702	3.28433	3.48025	4.21722	2.89529	3.40986	3.21722	3.21722	3.38071	3.48025	4.21722	3.73179	3.91765	1.89529	2.63225	2.89529	4.02457	1.89529	3.80218	3.99482	3.40986	4.36922	2.75778	3.36922	2.63225	3.09168	2.89529	3.21722	3.89529	4.21722	4.70264	2.63225	4.21722	3.21722	3.62028	3.65534	3.72574	3.56514	3.68378	3.16659	3.37591	2.84798	2.21722	3.96929	1.63225	3.06615	2.04729	1.89529	3.21722	3.56514	2.89529	2.63225	2.63225	3.60054	3.90909	3.89529	2.70264	2.99482	2.63225	4.21722	3.21722	3.89529	2.63225	3.99482	3.21722	3.21722	2.63225	3.40986	2.40986	4.21722	3.40986	1.63225	3.63225	2.63225	3.21722	3.77833	3.49475	4.08543	3.82564	2.63225	3.80218	2.80218	2.89529	3.96346	3.91765	3.40986	3.73179	3.48025	3.74773	3.31032	3.92176	4.17067	4.02457	4.49343	3.99482	4.28054	3.70264	3.81913	3.55425	3.99879	3.32413	3.71723	3.53914	3.45168	3.61149	3.64893	3.60424	4.18479	3.34275	3.87288	4.09168	3.81668	3.66082	3.14683	3.50672	3.72783	3.21722	2.92176	3.64252	4.24231	3.73722	4.19552	3.55425	3.99482	2.93711	3.36922	3.89529	3.99482	3.81668	3.83389	2.77664	4.57739	2.95418	4.70636	3.12411	4.08053	3.73179	4.22646	3.8387	5.0732	4.91656	4.72959	3.52756	3.98455	3.27862	4.6038	3.50101	3.20014	3.51678	4.41172	3.48025	3.12411	3.45822	3.85465	3.56514	3.21722	2.89529	4.48025	3.21722	3.48025	1.40986	2.80218	3.63225	3.39779	4.21722	4.21722	2.63225	2.63225	4.70264	3.63225	2.99482	3.21722	3.21722	3.21722	3.80218	2.63225	2.34275	3.21722	2.95418	3.31032	3.84525	3.73179	3.48025	3.21722	2.63225	3.07971	1.75778	3.73179
CETN2	4.21722	5.38714	4.21722	2.63225	4.43961	5.53914	2.89529	5.86929	4.67665	5.93342	3.63225	2.63225	6.06521	3.80218	6.16475	3.21722	4.21722	5.90171	3.85465	4.80218	5.86929	3.89529	2.89529	5.80218	4.43961	2.40986	3.25198	3.21722	3.53914	4.29522	3.28433	3.9721	3.63225	3.60716	3.57336	3.60054	3.68997	2.85465	3.00571	3.48025	3.97621	3.89529	3.92771	3.58918	3.38833	3.21722	3.00262	4.05675	3.56932	3.53914	3.31408	2.53914	3.54545	3.51678	3.41612	3.45168	3.39779	3.06521	3.45822	3.71026	3.51361	2.99482	3.80417	3.40986	3.6932	4.21722	4.39108	3.95418	3.21722	4.72931	4.47033	3.75778	4.52717	4.49036	4.16991	4.21722	4.58127	3.89529	4.72245	3.74515	4.63991	3.58918	4.79308	4.27611	4.64606	3.93342	3.30468	2.76655	3.14683	3.48025	5.15581	4.21722	3.8249	3.53914	3.43134	3.2738	3.48025	4.21722	4.40986	5.74078	3.48025	3.21722	4.70264	4.02457	3.48025	2.21722	4.1103	3.73179	3.04729	3.75778	3.85465	4.63225	2.63225	5.59573	3.21722	4.21722	5.21722	3.48025	4.95418	1.63225	4.53914	3.64074	3.65534	3.81619	3.66467	3.79341	3.64464	6.04834	5.47247	3.80218	5.80218	4.43961	3.63225	3.36922	3.89529	3.21722	4.75778	1.89529	1.63225	3.21722	3.69365	3.60424	3.31032	3.70264	3.73179	4.33269	2.95418	4.43961	3.89529	3.63225	3.73179	3.21722	3.21722	4.21722	2.99482	5.31675	2.63225	5.65779	3.63225	2.63225	4.21722	3.21722	3.9589	3.87326	3.94038	3.79427	4.21722	4.80218	4.02457	4.55825	4.43294	4.02457	5.1103	3.73179	3.48025	5.36922	3.89529	3.78426	4.04729	3.63225	3.28192	3.73179	3.67328	3.21722	3.67758	3.72418	3.56514	3.51678	3.87094	3.53914	4.34698	4.29739	4.43481	3.94304	3.66396	3.07971	4.17714	3.43961	3.87326	5.35472	4.40986	3.43961	5.69982	4.32413	4.10618	3.61149	3.74188	3.29665	3.57739	5.86411	4.53914	3.58918	5.34497	4.5142	3.73179	5.53037	4.21722	3.42872	3.78048	2.80218	4.53566	3.12411	3.91953	3.40986	4.03973	3.8387	3.87714	4.14397	4.13044	3.59573	3.83255	2.50101	4.38045	3.39409	3.64071	3.32413	4.73624	3.11768	3.86107	3.84525	4.21722	4.34275	3.95418	3.89529	2.89529	4.53914	4.21722	5.40986	4.21722	3.63225	4.31032	5.21722	2.63225	2.63225	5.21722	3.89529	4.80218	2.99482	4.43961	3.21722	3.21722	3.21722	3.04729	3.75778	3.89529	5.02457	3.76976	5.07971	4.1103	4.21722	2.21722	3.63225	4.56514	3.56514	3.40986
CHORDC1	3.21722	3.53914	2.21722	2.63225	4.43961	3.63225	3.89529	3.40986	4.53914	4.21722	4.43961	3.63225	2.89529	3.21722	3.99482	3.21722	4.21722	2.99482	3.04729	4.21722	3.73179	3.48025	4.21722	2.63225	4.21722	2.40986	3.71764	3.51678	3.53914	4.13475	3.91236	4.0752	3.7234	3.75155	3.43134	3.86358	3.5567	3.74773	3.45822	2.70264	3.39124	3.2738	3.51267	3.45168	3.54979	2.73179	3.44463	2.77664	3.64974	3.60953	3.73379	4.12411	3.62698	3.51678	3.59089	3.29968	3.74217	3.06521	3.57796	3.36922	3.49285	2.40986	3.85122	3.57979	3.68263	3.89529	3.12173	3.21722	2.48025	3.47528	3.38494	3.56514	3.42764	3.57939	3.26302	3.74328	3.07704	3.76976	3.16991	2.69784	3.36307	3.03664	3.57676	3.80218	3.37476	2.99482	3.21722	3.25198	3.14683	3.89529	3.43961	1.89529	3.14683	3.21722	3.52756	3.89529	2.89529	4.53914	3.73179	4.12411	3.48025	1.63225	2.89529	2.80218	3.89529	4.80218	3.73179	2.99482	3.36922	3.75778	4.04729	3.04729	3.88018	3.89529	4.80218	2.89529	2.63225	1.89529	2.63225	1.63225	4.21722	3.85732	3.51095	3.90131	3.92771	3.89529	3.8828	3.74515	3.78658	3.80218	3.87618	3.21722	4.11225	1.04729	1.89529	3.80218	3.34275	1.89529	2.95418	4.21722	3.27862	3.32413	3.48025	3.59573	3.73179	3.21722	3.88018	3.85465	4.63225	3.63225	3.21722	4.21722	3.21722	2.63225	1.40986	4.21722	3.63225	2.99482	1.63225	4.21722	4.63225	3.21722	3.33087	3.28135	3.42976	2.81004	1.63225	3.21722	3.53914	3.76976	4.01791	3.80218	2.99482	1.40986	2.89529	3.95418	3.63225	4.16277	3.36922	3.9898	3.42631	3.86929	3.7773	3.21722	3.89784	3.87618	4.05324	3.97621	3.9602	4.12411	3.80782	3.33586	3.43481	3.87433	4.04729	4.45822	4.04976	3.43961	3.84525	3.82129	3.73179	4.00149	3.95813	3.7647	3.85465	3.67289	3.95418	4.104	3.57739	3.82727	4.21722	2.93711	3.81988	3.84282	3.63225	3.75778	4.16831	2.29122	3.25965	4.02457	3.34997	3.53914	3.60759	3.52534	3.78193	4.17974	3.55064	3.70875	3.54936	3.85876	3.70702	3.69365	3.79212	4.21722	3.56271	3.60424	2.93923	2.31032	3.80218	4.21722	3.36922	4.75778	4.21722	2.89529	2.89529	4.21722	2.89529	3.40986	4.21722	3.63225	3.89529	4.80218	3.63225	2.63225	3.63225	2.89529	3.95418	2.40986	4.21722	3.21722	3.21722	3.80218	3.04729	3.92771	4.21722	3.95418	3.89529	3.07971	3.57979	2.89529	3.80218	3.63225	3.75778	3.56514	2.99482
CHTF18	2.21722	3.53914	2.21722	3.63225	3.21722	3.21722	3.89529	3.21722	4.02457	2.99482	3.21722	2.63225	1.89529	2.21722	2.99482	3.21722	4.21722	2.73179	2.63225	3.21722	1.40986	3.89529	2.89529	2.63225	3.95418	2.99482	3.02959	3.7647	3.53914	3.36922	3.57979	3.21722	3.53496	3.16659	3.78281	3.50101	3.73179	3.95418	2.66467	3.35472	3.8387	3.74328	3.92771	3.45168	3.75511	2.99482	4.02959	3.42872	4.01617	2.38714	4.60953	3.53914	3.75943	3.51678	3.90311	2.93711	3.70264	3.21722	3.59067	3.71026	3.99904	3.40986	3.85122	3.21722	4.04637	2.89529	3.55188	3.63225	3.35472	3.42466	3.91003	3.07971	4.09277	4.21363	3.54842	3.82129	3.67178	4.01076	4.44624	3.59831	4.02018	3.29968	3.81122	2.95418	4.05593	3.31675	3.60953	2.76655	2.63225	2.89529	3.43961	2.89529	3.40986	3.21722	3.52756	4.18807	1.89529	3.21722	3.40986	3.53914	3.89529	3.21722	1.89529	4.21722	1.89529	3.80218	2.99482	4.40986	3.04729	3.75778	3.04729	2.85465	3.95418	2.89529	3.21722	3.48025	3.63225	3.89529	4.21722	1.63225	3.80218	3.33649	3.26302	3.40381	2.75778	3.60578	3.05967	3.31451	2.43294	2.21722	2.77664	1.63225	3.47179	1.04729	2.89529	3.21722	2.34275	2.89529	2.95418	2.63225	3.39409	3.6867	2.63225	3.21722	3.21722	3.43961	3.43961	3.95418	3.63225	3.63225	4.21722	3.21722	3.21722	2.63225	2.99482	3.73179	2.63225	4.40986	2.63225	3.63225	4.95418	4.80218	3.43623	3.34275	3.34846	3.21722	1.63225	2.21722	2.21722	2.63225	3.35048	3.91765	2.99482	3.73179	2.89529	3.50672	4.01076	3.16277	3.94038	3.91765	4.04894	3.86929	3.86255	4.06521	3.36307	3.66973	3.52717	3.51678	3.49626	3.46514	3.50826	3.33586	3.37591	3.42367	3.84084	3.07971	3.58198	2.95418	3.63225	3.48025	2.63225	3.36922	3.02739	3.16063	3.54979	4.1103	3.82727	4.16172	4.10532	3.77664	3.93342	3.12975	3.26968	2.54736	3.28433	3.42075	2.89529	3.42872	3.17349	1.95418	3.45689	2.53914	3.33457	2.63225	3.39588	3.17974	3.38071	3.78782	3.54936	3.38071	2.83255	3.01558	3.76154	3.39409	3.33139	2.8387	3.80713	1.89529	3.74078	3.66467	3.04729	3.56514	2.21722	4.21722	3.48025	3.80218	3.48025	3.40986	3.80218	3.63225	4.01076	2.21722	3.63225	3.63225	4.21722	3.89529	2.63225	3.99482	2.63225	3.21722	3.21722	3.80218	3.04729	3.34275	4.06521	1.63225	4.01076	3.75778	3.40986	1.89529	3.21722	3.63225	3.92771	3.34275	2.99482
CMC1	3.80218	3.80218	3.80218	4.63225	3.95418	3.63225	3.48025	3.99482	5.02457	3.40986	4.21722	3.63225	4.48025	3.21722	3.73179	3.21722	4.21722	3.57979	3.04729	4.67665	3.99482	3.89529	4.48025	4.21722	3.21722	3.73179	3.44463	3.7647	3.9898	3.50672	3.46875	3.60953	3.83661	4.11412	3.82129	4.27862	4.02877	3.21722	3.96724	3.70264	3.97621	3.96568	3.66467	3.45168	4.08291	3.99482	3.73413	3.55425	3.91133	4.0752	3.85465	4.38714	4.13877	4.6867	4.00108	3.29968	4.08731	3.48025	3.90753	4.32031	3.79372	3.73179	4.18084	3.73179	3.94389	3.70264	3.96127	3.80218	3.59573	4.23691	4.09348	3.75778	3.86821	4.00966	4.35048	3.93091	3.76611	4.48025	3.98184	4.0004	3.91055	4.71471	3.88161	3.63225	4.1892	4.26784	4.3465	3.98895	4.63225	4.70264	3.95418	1.89529	3.73179	4.38714	4.68188	4.456	3.89529	4.21722	3.40986	3.80218	4.48025	3.95418	3.89529	4.67665	4.48025	4.21722	4.65779	5.1103	5.04729	4.07971	5.04729	4.63225	4.91765	4.89529	5.53914	5.21722	4.21722	4.21722	2.63225	4.21722	5.02457	4.42764	4.54842	4.43009	4.00571	4.3185	4.48852	3.87841	4.81761	3.21722	4.42872	4.80218	4.29122	3.63225	4.21722	2.21722	3.34275	4.48025	4.33269	4.21722	4.33751	3.8387	4.39779	4.21722	4.80218	4.21722	3.33269	4.63225	3.89529	3.63225	3.57979	3.21722	3.21722	2.63225	5.31675	4.57979	4.63225	4.21722	3.95418	4.21722	2.63225	3.21722	4.00072	4.01831	4.28433	3.69587	4.63225	2.21722	3.21722	3.63225	4.07037	4.30468	3.73179	4.21722	3.89529	3.95418	4.21722	3.98589	4.28433	4.05852	4.39155	3.86929	4.36644	4.35472	4.24759	4.17874	4.57448	4.32413	4.50122	4.30468	4.21722	3.94591	4.34554	4.29814	4.72536	4.21722	4.25621	3.63225	4.36265	4.43134	4.63225	4.13475	4.47033	3.87433	4.16277	4.08793	4.11225	4.42003	4.00911	4.13921	3.93342	3.12975	3.71026	4.08793	4.07283	4.07971	4.39779	3.87618	3.75104	3.95418	3.8756	4.38714	3.96878	3.99482	3.94207	4.10174	4.2876	4.12886	4.14591	4.12795	4.49552	4.21722	4.32574	3.78112	3.91635	4.21722	3.78723	3.11768	4.57477	4.21722	3.95418	4.45822	3.80218	4.48025	4.21722	3.80218	3.89529	2.99482	4.02457	5.43961	4.11768	4.21722	5.43961	2.63225	4.63225	1.89529	3.95418	4.21722	4.80218	3.21722	4.21722	4.88018	4.85465	4.07971	3.48025	4.71972	4.11768	4.45822	3.21722	3.48025	3.21722	4.21722	4.66467	4.21722	4.86929
CNPY2	4.21722	3.21722	3.80218	2.63225	3.95418	4.21722	4.21722	4.57979	4.02457	4.21722	3.95418	3.63225	3.89529	3.21722	4.86929	3.21722	4.21722	4.31675	3.85465	3.53914	1.40986	4.35472	3.48025	3.63225	4.63225	3.99482	4.76655	4.51678	5.00729	3.36922	4.91236	4.0752	4.99133	4.16659	4.82129	4.60054	4.68997	4.36922	4.56514	3.89529	4.88601	4.21722	5.20073	4.58918	4.34985	4.1103	4.13268	4.05675	4.43457	3.67665	4.34191	3.67665	4.27147	3.6867	4.30246	3.93711	4.15163	4.06521	4.07067	3.92176	4.47179	3.40986	4.52349	3.99482	4.35671	3.21722	4.70163	3.95418	3.80218	4.44173	5.00467	4.66467	5.22909	4.65534	4.04438	4.57336	4.61207	4.11768	4.74415	4.25038	4.52061	3.98773	4.51166	3.63225	4.28496	4.40986	4.80218	4.5601	4.21722	4.21722	4.80218	3.48025	3.73179	4.53914	4.21722	4.456	2.89529	3.21722	4.57979	4.12411	3.48025	4.43961	1.89529	4.38714	3.48025	2.21722	4.31675	4.21722	3.63225	4.56514	4.74773	4.95418	5.24696	2.89529	3.21722	3.89529	3.63225	4.48025	2.63225	2.63225	3.80218	4.31755	3.84798	4.3985	3.45822	5.1501	5.07348	4.18327	3.26302	4.21722	3.55425	4.80218	4.98919	4.74773	3.48025	4.53914	2.34275	4.48025	3.80218	3.21722	4.08597	4.27166	3.31032	4.93968	5.40986	3.95418	4.88018	4.13475	5.01076	3.63225	4.49732	5.21722	4.80218	4.21722	2.40986	4.21722	3.63225	3.99482	3.95418	4.21722	3.63225	3.21722	4.4564	4.54786	4.38968	4.43623	2.63225	2.21722	4.02457	2.63225	4.07037	3.38714	1.40986	1.40986	2.89529	2.85465	3.31032	3.26968	3.85465	4.05852	3.97259	2.73179	4.10174	3.59573	3.60123	3.49285	3.75778	3.10174	3.74261	3.21722	4.50826	3.61149	4.54584	3.97621	3.78426	3.56514	3.93428	3.80218	3.45822	3.03279	4.63225	3.36922	3.93428	4.16063	3.46233	3.73179	3.95418	4.07426	3.70571	3.77664	4.26784	3.71471	3.21722	3.84282	4.14683	3.63225	4.26452	3.42872	5.02149	3.53914	5.15959	3.67665	4.54403	3.99482	4.49869	3.6867	4.52756	4.54769	4.44691	3.98275	4.46998	4.08597	4.521	3.78112	4.83019	3.6867	4.94822	4.21722	4.38714	4.00571	4.69115	4.84525	4.80218	3.89529	4.21722	4.80218	4.21722	4.21722	4.53914	3.63225	4.35472	3.21722	2.63225	4.63225	4.63225	4.89529	1.63225	2.40986	1.63225	3.21722	3.21722	3.80218	3.63225	4.34275	4.59573	3.63225	4.63225	3.75778	3.99482	3.89529	3.80218	3.63225	3.92771	3.56514	2.99482
COMMD6	4.21722	5.30468	5.02457	4.63225	3.21722	4.80218	5.70264	4.49732	4.80218	4.21722	4.95418	2.63225	4.70264	4.21722	3.73179	5.21722	4.21722	4.65779	4.85465	5.12411	4.21722	4.89529	3.89529	4.80218	5.09168	5.21722	4.31909	4.37476	4.43961	4.04729	4.34846	4.12411	4.43062	4.16659	4.76318	4.50101	4.48515	4.29522	4.43021	4.06521	4.60424	4.21722	4.68852	4.93711	6.04127	4.99482	6.13889	5.13921	5.56472	4.83193	5.43961	4.9721	5.73665	4.90909	6.25284	4.98773	6.195	5.41885	6.14365	4.63225	5.72418	4.21722	5.95896	4.65779	5.88518	5.06521	5.1629	5.15581	4.65017	5.18716	4.84757	4.56514	4.97078	4.9549	4.75487	4.9484	4.86321	4.95418	5.31468	5.37591	5.20179	5.4696	5.35966	5.36017	5.43564	5.40986	4.70907	5.26905	5.1103	5.21722	4.09168	4.70264	4.52534	5.21722	4.52756	4.48025	4.48025	4.80218	3.99482	4.21722	5.21722	4.80218	4.21722	4.21722	4.21722	3.21722	2.73179	4.40986	3.85465	3.92771	4.04729	3.95418	4.02457	4.21722	3.21722	4.21722	4.21722	4.21722	4.21722	3.63225	3.80218	4.57315	3.43294	4.22924	3.75778	4.36659	4.46776	3.83534	4.01791	4.80218	4.42872	4.21722	4.71823	3.85465	1.89529	3.80218	3.56514	2.89529	3.95418	3.21722	3.60054	4.04034	2.63225	3.48025	4.65779	4.09168	4.38714	3.63225	3.76976	3.21722	4.31675	3.21722	3.21722	2.63225	4.86929	3.99482	4.63225	4.21722	2.63225	2.63225	3.63225	3.21722	4.80218	5.00571	5.05372	5.03467	4.21722	3.21722	4.21722	4.48025	4.35048	3.91765	3.40986	5.1103	3.89529	3.95418	4.11768	4.04729	5.14683	4.9721	4.92476	4.21722	5.14613	4.2876	4.39055	4.584	5.05324	4.32413	5.13013	4.12411	4.89529	3.99482	4.62384	4.00863	4.49795	3.75778	4.48682	4.33269	4.81668	4.09692	4.63225	4.00149	4.31279	4.53914	4.26968	5.84948	5.79795	5.1758	5.69802	4.584	5.1103	4.21722	4.52842	4.99482	3.99482	4.42075	4.31032	4.05675	3.98402	3.80218	4.14596	4.88964	4.42909	4.28433	5.05019	4.93181	4.456	4.82579	5.13238	4.84948	4.33505	4.50101	4.87543	4.64785	4.42253	4.64606	4.26116	4.39779	4.60953	4.51267	4.80218	3.56514	4.09168	2.89529	1.89529	5.38714	3.89529	3.99482	4.53914	4.21722	5.01076	5.02457	2.63225	5.21722	4.63225	3.48025	3.21722	4.99482	3.95418	3.21722	3.21722	3.80218	3.85465	3.34275	4.48025	3.63225	4.48025	4.75778	5.21722	4.70264	5.21722	4.63225	4.45822	4.66467	4.73179
COMT	3.21722	4.02457	4.21722	2.63225	2.63225	4.80218	4.48025	4.21722	4.38714	3.73179	3.63225	5.21722	3.89529	2.21722	4.40986	4.21722	4.21722	3.21722	3.63225	3.80218	3.99482	3.48025	2.89529	4.80218	3.21722	1.40986	3.61455	3.60424	3.53914	4.43961	3.28433	3.60953	3.89005	3.81867	4.15832	3.86358	3.06194	3.63225	3.56514	3.98275	4.10174	3.66082	3.75778	2.93711	3.74031	4.40986	3.71764	3.77664	3.46453	3.80218	3.47355	3.53914	3.73389	3.51678	3.58118	4.29968	3.6561	3.70264	3.67665	3.63225	3.47179	4.40986	3.77193	3.73179	3.41534	3.48025	4.38477	4.71972	4.21722	4.80713	4.61235	4.07971	4.55574	4.18829	4.07037	4.24578	4.43961	3.89529	4.45942	4.11288	4.15448	4.21722	4.48929	4.49023	4.64606	4.80218	3.60953	2.5601	3.63225	4.21722	3.43961	2.89529	3.73179	4.53914	3.57336	3.78281	6.06521	2.21722	3.40986	3.53914	4.48025	3.21722	1.89529	3.53914	4.70264	2.21722	3.99482	3.73179	4.04729	3.56514	3.36922	2.63225	3.63225	4.21722	3.21722	1.89529	2.63225	3.89529	2.63225	3.21722	4.21722	3.71982	3.65534	3.70867	2.92771	3.75778	3.48852	3.11288	3.65534	5.21722	3.66973	1.63225	3.79936	3.85465	3.48025	3.21722	3.34275	4.21722	2.63225	1.63225	3.27862	2.32413	2.63225	2.70264	1.99482	4.43961	3.43961	3.21722	3.31032	4.21722	3.40986	3.21722	3.21722	2.63225	2.99482	2.40986	3.63225	1.40986	3.95418	3.63225	4.21722	3.21722	3.53441	3.77273	3.96786	3.30885	3.21722	2.21722	4.02457	3.76976	4.01791	3.21722	2.99482	2.99482	4.21722	2.63225	4.11768	3.46233	3.59749	3.91765	3.23039	3.40986	3.67328	3.70264	3.58546	4.01368	3.82191	3.6867	3.74261	3.9721	3.56271	3.61149	3.64893	3.60424	3.1404	3.92771	3.6856	3.95418	3.49475	3.48025	3.14683	3.95418	3.31279	3.47097	3.98589	3.33586	3.68811	3.13315	3.00911	3.55425	3.80218	2.71471	3.50672	2.99482	3.14683	3.87326	3.83389	3.29122	4.43653	4.88018	4.63008	3.80218	4.17587	4.21722	4.30713	3.6867	3.91321	4.32719	4.49301	4.21722	4.24759	4.21722	3.9721	4.21722	4.31562	4.16063	4.68339	4.21722	3.86107	3.45822	3.63225	3.75778	4.71972	2.89529	2.89529	2.80218	2.89529	1.40986	2.80218	4.95418	3.55825	4.21722	3.63225	4.21722	4.21722	4.21722	3.63225	2.99482	2.63225	3.21722	3.21722	2.95418	3.85465	3.56514	0.895287	2.63225	4.39779	4.51267	3.57979	4.21722	4.21722	4.95418	3.07971	3.56514	2.99482
COPS7B	2.21722	4.53914	3.80218	3.63225	4.43961	3.95418	1.89529	3.86929	4.02457	3.73179	3.63225	2.63225	2.89529	3.21722	2.99482	3.21722	4.21722	3.99482	4.21722	4.02457	3.99482	2.89529	3.89529	4.21722	3.95418	3.40986	3.71764	3.7647	3.67665	3.36922	3.68288	3.30468	3.53496	2.9442	3.66082	3.15308	4.38387	3.63225	3.40164	3.21722	3.97621	4.03279	3.66467	3.45168	3.63225	2.99482	3.79826	3.42872	3.75852	2.53914	3.91765	2.80218	3.97093	3.97621	3.78112	3.29968	3.86491	3.21722	3.87672	3.26968	3.95418	2.40986	3.93368	3.86929	3.68263	3.70264	3.35923	3.63225	4.06521	3.50807	3.48682	1.75778	3.50781	3.62867	3.51095	3.43134	3.32031	1.89529	3.70042	3.31451	3.66263	3.52207	3.65922	3.09168	3.92617	3.86929	3.67665	3.31909	3.52534	3.48025	3.80218	4.70264	3.99482	3.53914	3.93091	3.48025	3.48025	3.21722	4.40986	3.38714	3.89529	3.95418	1.89529	3.53914	3.48025	3.80218	4.21722	3.73179	3.04729	3.07971	3.04729	3.85465	3.53914	3.89529	3.21722	3.89529	3.63225	3.89529	2.63225	3.21722	2.21722	3.79478	2.96346	3.56428	3.56514	3.95942	3.60716	3.83534	3.78658	2.21722	3.77664	3.21722	3.59378	3.63225	3.89529	2.21722	4.21722	4.48025	3.43961	3.95418	4.15308	3.97621	3.31032	3.48025	2.99482	4.21722	2.63225	4.21722	3.48025	4.63225	3.57979	3.21722	3.21722	2.63225	2.99482	3.73179	3.63225	2.40986	4.21722	2.63225	2.63225	4.80218	3.98692	3.87326	4.1103	4.13197	3.63225	3.80218	3.53914	2.31032	3.26302	3.91765	3.99482	2.40986	3.48025	2.85465	3.89529	4.04729	3.88379	3.84171	3.59878	3.86929	3.95418	3.21722	3.96031	3.49285	3.69067	4.04034	3.76756	3.9721	3.69047	3.54736	3.59831	3.60424	3.84084	4.07971	3.96991	2.95418	3.69638	3.38071	3.28433	3.57085	3.91003	3.47097	3.16277	3.89529	4.11225	3.91556	3.73609	3.55425	3.40986	3.45168	3.04729	3.25786	3.52534	3.26028	4.06521	3.29122	3.50868	3.53914	3.71254	3.67665	3.73829	3.8249	3.67115	3.32413	3.85876	3.58137	3.74998	3.78281	3.98455	4.15308	3.3465	3.60054	3.36241	3.60424	3.74659	4.01076	3.53914	3.66467	4.04729	3.92771	3.63225	2.89529	2.89529	2.80218	2.89529	3.73179	3.21722	2.63225	3.63225	4.21722	3.63225	3.63225	2.63225	1.89529	1.63225	2.99482	1.63225	3.21722	4.21722	3.21722	4.21722	3.07971	2.48025	4.71972	2.31032	3.21722	3.73179	2.89529	2.21722	2.63225	3.92771	3.56514	3.99482
CPT1A	4.21722	3.21722	2.21722	2.63225	1.63225	3.95418	1.89529	3.40986	3.80218	3.99482	3.63225	3.63225	2.89529	4.53914	3.40986	4.21722	4.21722	3.57979	2.63225	3.21722	4.21722	2.89529	3.48025	4.21722	4.80218	2.99482	3.5601	2.32413	3.15581	3.50672	2.52534	3.46514	3.39409	3.16659	3.32825	2.69365	2.77243	3.36922	2.92771	3.89529	2.8387	4.21722	2.75778	3.58918	3.26968	3.86929	3.52263	3.87618	3.18159	3.74078	3.00149	4.12411	3.81962	3.8387	3.36041	3.12975	3.60188	3.80218	3.26558	3.54979	3.38433	3.99482	3.22319	3.73179	3.50205	2.48025	3.51766	3.43961	3.70264	3.42466	3.34932	3.07971	3.46828	3.39547	3.21722	2.89529	3.01692	3.89529	2.76552	3.43481	2.98455	3.21722	3.34728	3.71972	3.37476	3.57979	3.38714	2.94713	2.8249	3.48025	4.09168	2.89529	3.14683	3.21722	3.61775	2.96568	3.48025	3.21722	3.99482	3.80218	1.89529	2.63225	3.89529	3.80218	3.48025	2.21722	2.99482	2.99482	4.36922	3.75778	4.21722	3.04729	4.21722	4.48025	4.21722	3.89529	4.21722	3.48025	2.63225	4.63225	3.21722	3.63055	4.26302	3.71723	4.1501	3.52332	3.11412	3.74515	3.07037	3.80218	4.05675	3.63225	3.74188	3.04729	3.89529	2.21722	3.34275	4.21722	3.21722	3.95418	3.86358	3.51678	3.76976	4.2876	4.1103	3.63225	2.63225	4.13475	3.48025	4.21722	2.99482	3.21722	5.21722	2.63225	3.40986	3.99482	2.63225	3.99482	3.21722	4.63225	2.63225	3.21722	3.74591	3.43961	3.46875	3.55326	3.21722	2.21722	4.38714	3.63225	4.07037	3.38714	3.40986	3.40986	3.48025	3.74773	2.89529	4.50672	3.3274	3.33269	3.90846	3.99482	3.6867	3.35472	3.75009	4.01368	3.60213	3.90909	3.5258	3.53914	3.80782	3.48025	3.74515	3.7647	3.53272	4.34275	3.83475	3.43961	3.81668	3.48025	3.8249	4.04729	3.86028	3.6867	3.71026	3.70264	3.29122	3.57676	3.39905	3.66973	3.73179	3.45168	3.81988	3.73179	3.8249	4.07971	3.48025	3.96929	3.64298	3.80218	3.74907	4.0752	3.77198	4.21722	3.43629	3.45537	2.99962	3.48974	3.45935	3.74328	3.87208	3.27862	3.30468	3.69365	3.64071	4.37476	4.02669	4.21722	3.9721	4.1501	3.50672	3.34275	2.63225	1.89529	4.21722	3.80218	3.48025	1.40986	3.21722	3.63225	3.70264	3.80218	3.63225	2.63225	4.63225	1.89529	1.63225	2.99482	4.43961	3.21722	3.21722	2.95418	2.04729	3.92771	0.895287	3.80218	3.48025	3.84525	3.21722	1.89529	2.21722	2.63225	2.75778	3.75778	2.99482
CREM	3.21722	2.21722	2.21722	2.63225	1.63225	2.63225	1.89529	3.86929	3.21722	2.99482	2.63225	3.63225	1.89529	3.21722	3.99482	3.21722	4.21722	3.40986	3.63225	3.21722	2.99482	2.48025	4.70264	1.63225	3.95418	2.99482	2.76655	3.32413	3.49023	3.74773	3.34846	3.60953	3.86358	3.05967	2.96568	3.69365	3.5094	3.36922	3.61576	3.21722	3.32413	3.38071	3.51267	2.71471	2.84084	3.86929	2.76655	3.66973	3.12019	4.3465	2.74773	4.60953	3.13599	3.51678	3.26654	3.12975	2.79145	4.14321	2.78015	3.92176	3.02818	3.40986	3.05921	3.99482	2.89894	4.48025	2.76133	2.95418	3.70264	2.76026	3.15667	2.75778	2.82191	3.12482	3.21722	2.57336	2.50672	3.11768	1.3785	2.59831	1.66263	3.52207	2.07426	3.09168	2.42367	3.21722	4.0752	2.44463	1.40986	2.89529	3.21722	2.89529	3.14683	2.80218	3.82129	3.93091	3.89529	2.21722	2.40986	2.80218	4.21722	2.63225	1.89529	3.21722	1.89529	3.80218	3.86929	2.99482	2.04729	3.34275	2.04729	3.04729	3.21722	2.89529	3.21722	4.21722	3.63225	4.48025	3.63225	2.63225	4.21722	3.31118	3.16991	3.11076	3.21722	3.60578	3.21722	2.87841	3.58495	3.80218	2.77664	2.63225	2.94911	3.63225	3.89529	2.21722	4.34275	5.21722	3.63225	2.63225	2.27862	3.10174	4.11768	4.21722	4.1103	2.95418	3.53914	3.63225	3.48025	2.63225	3.99482	3.21722	3.21722	2.63225	2.99482	3.73179	3.63225	2.99482	4.63225	2.63225	2.63225	3.21722	3.04137	2.81668	3.17067	3.14446	5.21722	4.53914	4.91765	4.01076	3.58495	4.38714	2.99482	4.57979	3.89529	3.63225	3.11768	4.95418	3.09792	2.95418	2.90846	4.1103	3.37476	4.21722	3.36307	4.66973	3.27563	4.16063	3.28213	4.64348	2.89529	4.25786	3.31451	4.16063	2.84084	4.34275	3.23684	3.80218	3.53037	3.89529	3.99482	4.04729	3.34932	3.51678	3.85465	2.89529	2.66973	2.88161	2.85157	3.13921	3.65779	4.52207	3.36922	3.84282	3.91236	3.56514	3.63225	3.42872	2.82355	3.63225	2.9507	3.60953	2.42204	3.99482	2.92513	2.8387	2.70264	2.72893	2.85255	2.96568	2.98455	3.01558	3.15581	3.60054	2.80782	2.8387	2.31774	2.31032	3.74078	3.21722	2.04729	3.07971	3.63225	4.48025	4.21722	3.80218	1.89529	2.40986	3.53914	3.63225	3.21722	3.21722	3.63225	3.63225	2.63225	1.89529	2.63225	2.99482	2.63225	5.53914	3.21722	3.43961	3.04729	4.34275	3.70264	3.95418	2.89529	2.75778	2.40986	2.89529	2.21722	2.63225	2.75778	3.75778	2.99482
CRIP2	5.38714	5.38714	5.38714	4.21722	4.43961	5.33269	5.21722	5.05372	5.30468	4.40986	4.21722	3.63225	5.59573	4.53914	5.93342	5.21722	4.21722	5.73179	4.85465	3.53914	5.86929	4.98275	1.89529	5.63225	5.09168	3.40986	5.12645	4.27166	4.86107	3.63225	5.09168	4.3465	4.55163	3.9442	5.18807	4.27862	5.14166	4.57085	4.94761	3.89529	4.73917	4.32825	4.92771	4.83019	5.29015	4.80218	4.98206	5.584	5.32455	4.60953	5.28091	3.91765	5.1332	4.8387	5.33462	4.93711	5.11553	4.89529	5.30468	4.98589	5.35011	5.31675	5.52107	4.57979	5.19879	5.21722	6.44214	5.67665	4.14321	6.27194	6.38054	4.66467	6.38581	6.42754	5.62057	6.35472	6.27611	4.39779	6.89238	5.59831	6.59926	4.93711	6.25748	4.84171	6.6409	5.16475	5.2833	5.3354	5.18245	1.89529	4.71972	5.06521	4.8249	3.21722	5.39354	5.25986	3.89529	3.80218	4.86929	5.17141	4.70264	4.43961	5.70264	5.53914	4.89529	3.80218	5.16475	3.99482	5.50672	5.75778	6.17657	5.85465	5.69834	5.06521	4.80218	5.48025	5.21722	5.21722	3.63225	4.43961	4.53914	5.32072	4.65534	5.25593	4.1501	5.16378	5.24188	5.80218	5.51095	5.38714	5.72418	4.95418	5.736	4.74773	3.48025	4.80218	3.75778	3.89529	4.63225	4.95418	5.39409	5.89181	4.39779	3.98275	5.05372	3.80218	4.43961	3.36922	3.63225	1.63225	4.93342	3.21722	4.80218	4.63225	5.1103	5.1103	5.21722	4.21722	4.21722	3.63225	3.63225	3.21722	6.58797	6.76715	6.04084	6.27232	4.21722	4.80218	4.53914	5.31032	5.60287	4.02457	4.73179	5.40986	3.89529	5.25674	5.59573	3.71026	5.2623	5.36017	5.83705	5.05372	5.74238	4.84948	4.94185	4.66973	4.75778	4.04034	4.82414	4.21722	5.38525	4.33586	5.04834	4.49406	4.59983	4.92771	4.55877	3.80218	4.92771	5.32825	4.68288	4.50672	5.25621	5.38714	4.46233	5.70264	5.66045	5.78392	5.56898	5.15911	5.38714	4.98773	5.01692	5.27776	4.46875	5.05546	5.43961	4.61314	5.60645	4.71972	6.14824	4.57477	6.41672	4.21722	6.16165	4.21722	6.12795	6.01021	6.30941	4.41885	6.14644	4.82294	5.66292	4.01558	4.92677	4.56117	6.35539	5.26452	5.38714	5.00571	5.92993	6.45822	6.09168	6.41885	5.59573	5.46514	4.48025	5.21722	6.0752	4.21722	5.98275	4.53914	4.63225	6.43961	5.63225	4.48025	4.95418	3.99482	3.63225	4.21722	3.21722	4.21722	3.36922	4.92771	4.70264	4.43961	4.89529	4.88707	5.49732	5.48025	5.21722	3.63225	5.88707	5.66467	5.1103
CRTC2	3.21722	2.80218	3.21722	3.63225	3.63225	1.63225	3.89529	3.57979	3.80218	1.40986	3.21722	2.63225	3.48025	2.21722	3.40986	3.21722	4.21722	1.99482	3.36922	4.02457	3.73179	3.70264	3.48025	1.63225	1.63225	2.40986	3.44463	2.32413	3.15581	3.74773	3.34846	2.80218	3.43062	3.05967	3.70264	3.86358	3.24636	3.04729	3.88707	2.48025	3.39124	3.2738	2.92771	3.93711	3.31032	2.40986	3.25198	3.77664	3.75043	3.21722	3.7055	3.53914	3.48987	2.10174	3.46976	3.71471	3.58955	3.35472	3.7003	2.92176	3.66973	2.40986	3.61721	3.99482	3.53768	3.21722	3.15179	3.43961	2.89529	3.47528	3.27532	3.07971	3.29835	3.31077	2.96346	2.74328	3.34497	3.76976	3.32191	3.37591	3.61682	3.52207	3.29665	3.21722	3.29814	3.1103	3.21722	3.5601	3.63225	3.89529	3.43961	1.89529	4.46875	3.53914	3.52756	3.03279	2.89529	3.80218	1.40986	3.02457	3.48025	2.63225	1.89529	3.21722	4.70264	3.21722	3.21722	2.99482	2.63225	2.75778	1.04729	3.36922	2.80218	3.48025	3.21722	2.89529	4.21722	1.89529	2.63225	3.21722	3.80218	3.40986	3.65534	3.54517	3.56514	3.07971	3.4467	3.25038	2.84798	3.80218	3.13921	1.63225	3.44322	3.85465	3.89529	3.80218	2.75778	2.89529	2.63225	1.63225	3.15308	3.10174	4.11768	3.48025	1.40986	2.95418	3.71972	3.50672	2.89529	3.21722	3.73179	3.21722	3.21722	2.63225	3.40986	1.40986	2.63225	2.99482	3.21722	4.63225	3.63225	3.21722	3.93033	3.69638	3.89815	4.20534	3.63225	4.21722	4.21722	2.89529	3.26302	3.67665	1.40986	3.99482	2.89529	2.36922	3.89529	3.85465	3.59749	3.49023	3.17695	2.99482	3.56117	3.70264	3.67758	3.21722	3.38581	3.42367	3.25886	3.46514	3.50826	4.21722	3.54584	3.51678	3.22786	3.34275	3.55095	2.21722	3.34275	3.57336	2.99482	4.13475	3.15667	3.42367	3.63225	3.97058	3.49285	3.7747	3.67469	3.87618	2.40986	2.71471	3.54979	3.08793	3.73179	3.34275	3.39779	2.77664	3.67469	3.71972	3.61036	3.74078	3.69212	4.07283	3.57307	3.10174	3.85876	3.01844	3.54353	3.32825	2.98455	3.60054	3.57477	3.86358	3.48025	3.42367	3.42466	3.89529	3.30468	3.21722	3.63225	2.75778	3.43961	1.89529	3.89529	1.21722	2.89529	2.40986	3.21722	4.21722	2.89529	3.21722	3.63225	2.63225	3.63225	4.48025	1.63225	3.73179	3.95418	3.21722	3.21722	3.21722	4.63225	3.75778	3.70264	2.95418	4.31032	3.56514	3.73179	3.89529	4.21722	2.63225	3.34275	3.92771	3.40986
CTPS1	2.21722	2.21722	2.21722	3.63225	2.63225	3.63225	1.89529	2.99482	2.21722	2.99482	1.63225	2.63225	3.48025	2.21722	2.40986	4.21722	4.21722	3.40986	3.36922	4.21722	3.99482	3.89529	4.21722	3.21722	4.21722	3.40986	5.06912	3.6867	5.31875	3.21722	5.25116	3.21722	5.20672	3.05967	5.2876	3.69365	5.66859	3.21722	5.13282	3.70264	5.32413	3.74328	5.56514	2.93711	4.10618	3.73179	3.90406	3.29122	4.01617	3.60953	4.16623	2.53914	3.89067	2.10174	3.96418	3.29968	3.8443	3.35472	3.72357	3.26968	3.95418	2.99482	4.13722	3.40986	3.73471	2.48025	3.43452	2.21722	4.14321	3.8137	3.69982	3.07971	3.6559	3.70724	3.3923	3.66082	3.32031	2.63225	3.35048	2.49139	3.61682	2.45168	3.48929	3.09168	3.32413	3.31675	4.12411	4.02959	4.14683	1.89529	3.43961	2.89529	3.52534	4.02457	3.78281	4.09692	1.89529	3.21722	2.99482	1.80218	2.89529	3.63225	1.89529	2.80218	2.89529	2.21722	2.99482	1.40986	3.04729	3.34275	4.36922	4.13475	4.15581	3.48025	3.21722	1.89529	2.63225	2.89529	2.63225	2.63225	4.53914	3.67091	2.84798	3.75929	3.21722	3.92771	3.48852	3.92023	2.96346	3.80218	3.42872	4.63225	3.70625	3.85465	1.89529	4.21722	3.75778	3.89529	3.63225	3.21722	3.94158	3.10174	3.48025	3.59573	3.73179	1.63225	3.88018	4.69115	4.89529	2.63225	5.76741	3.21722	3.21722	2.63225	2.99482	3.40986	2.63225	1.40986	2.63225	2.63225	3.63225	3.21722	3.6788	3.75778	3.85465	3.4564	3.63225	3.80218	3.53914	3.11768	3.16991	2.80218	3.73179	3.73179	3.89529	2.85465	3.48025	3.98589	3.73179	4.12411	4.04894	4.1103	3.73917	3.06521	3.85902	3.21722	4.15633	3.60424	3.9674	3.21722	3.58918	3.40986	2.87841	3.42367	3.66396	3.92771	3.91003	3.21722	4.21722	3.38071	2.63225	3.80218	3.38494	3.72623	1.78426	3.67289	3.90789	4.57676	4.23859	3.05675	3.80218	3.83019	2.46233	3.40986	3.40986	3.56514	3.70264	3.96929	4.04594	2.43961	4.08058	3.30468	3.53097	3.40986	3.65069	3.57567	3.87714	3.53628	3.36995	3.66082	3.05494	3.01558	3.62094	3.27862	3.80782	2.8387	3.9027	3.31032	3.80218	4.21722	4.36922	3.56514	3.80218	2.89529	4.21722	2.80218	3.48025	2.99482	3.21722	4.95418	3.55825	4.53914	2.63225	2.63225	3.63225	1.89529	1.63225	3.40986	2.63225	3.21722	3.21722	2.21722	4.04729	2.34275	3.89529	3.95418	3.31032	3.56514	2.99482	4.21722	2.21722	2.63225	3.92771	4.07971	4.21722
CYBC1	3.21722	4.02457	4.80218	2.63225	3.63225	4.43961	2.89529	4.49732	4.67665	4.57979	4.63225	3.63225	4.21722	5.91765	3.40986	4.21722	4.21722	3.99482	4.74773	4.38714	2.99482	3.48025	1.89529	3.95418	4.63225	4.21722	4.31909	4.16063	4.38714	4.13475	3.86929	4.02457	4.10869	4.31343	4.06521	4.08597	4.09436	4.29522	3.84525	4.53914	4.32413	4.48025	4.43021	2.45168	4.39779	4.21722	4.68409	4.05675	4.51311	4.86107	4.43961	5.12411	4.61504	3.97621	4.59089	4.65331	4.28378	4.80218	4.51267	4.81988	4.42872	4.57979	4.70521	4.49732	4.32308	4.21722	4.05173	4.33269	5.21722	3.41604	3.41971	5.28135	3.54628	3.81524	4.2403	3.85876	3.88859	4.55825	3.5607	4.72169	3.61682	4.96264	3.7747	4.71972	3.44751	4.40986	3.9721	3.5601	3.14683	2.89529	3.63225	3.48025	4.21722	4.02457	3.57336	3.78281	4.21722	2.21722	4.57979	3.91765	4.21722	3.21722	1.89529	3.80218	2.89529	4.21722	4.65779	4.40986	4.50672	4.56514	4.50672	4.69115	4.88018	2.89529	3.21722	3.89529	3.63225	2.89529	2.63225	3.21722	4.53914	4.14205	4.35048	3.82414	3.66467	4.1363	3.9442	4.62384	4.21722	4.80218	3.96929	3.21722	3.63225	4.04729	2.89529	3.21722	4.21722	2.89529	3.21722	4.63225	4.08597	4.10174	4.31032	3.70264	4.1103	4.43961	3.80218	3.36922	2.63225	4.21722	4.1103	3.21722	3.21722	2.63225	4.73179	3.40986	4.21722	2.99482	3.95418	3.63225	2.63225	4.21722	3.93033	3.38227	3.85465	3.76221	3.95418	2.21722	3.21722	3.11768	3.78658	3.67665	4.40986	3.99482	3.48025	3.95418	3.89529	4.26968	4.30602	4.21722	4.25639	4.49732	4.47097	4.14321	3.85902	4.17874	3.86821	3.60424	3.74261	4.30468	3.99765	4.04213	3.89947	3.8387	3.89529	4.45822	4.08267	4.33269	3.84525	3.48025	3.8249	4.25674	3.98159	4.2447	4.26968	4.01867	4.33852	4.13315	4.21722	3.77664	3.86929	4.03664	3.74773	3.94591	3.91236	3.49475	3.63225	3.42872	3.89259	5.30468	4.06134	4.67665	4.56339	4.63225	3.87896	4.81446	3.85876	4.15892	3.93055	4.92209	4.02018	4.97906	4.2543	4.55163	4.34698	4.64606	4.15646	4.76976	3.86107	3.45822	4.13475	3.34275	3.43961	2.89529	3.48025	3.21722	3.89529	4.21722	3.80218	3.63225	3.83389	3.21722	4.63225	3.63225	2.63225	4.48025	4.21722	4.40986	1.63225	3.21722	3.21722	3.43961	3.04729	3.34275	2.89529	3.95418	4.21722	3.84525	2.99482	3.89529	5.21722	4.21722	3.75778	3.92771	3.40986
CYBRD1	2.21722	3.53914	3.80218	4.21722	4.63225	3.21722	1.89529	3.86929	2.21722	2.99482	4.21722	2.63225	4.48025	3.21722	2.99482	3.21722	4.21722	3.86929	3.04729	4.02457	3.73179	4.06521	4.70264	1.63225	3.95418	3.99482	4.18159	4.32413	4.02457	4.50672	3.99482	4.0752	4.23797	3.75155	4.55064	4.21722	4.06194	4.50672	4.24964	3.98275	4.39124	4.21722	4.64043	4.45168	4.25934	3.73179	4.40398	3.77664	3.67558	3.38714	3.27611	3.38714	4.42296	4.90909	4.43242	3.93711	4.49023	4.48025	4.16717	4.26968	3.53407	3.40986	3.82789	3.21722	3.54936	4.21722	3.56311	3.95418	4.65017	3.44173	3.34932	4.45822	3.181	3.52258	4.07037	3.74328	3.81988	5.11768	3.60879	4.69784	3.41751	5.15212	3.13315	4.76154	3.64606	4.57979	4.26161	2.94713	1.8249	3.48025	3.80218	1.89529	4.07283	5.21722	3.85876	4.24578	4.21722	2.21722	4.21722	4.12411	4.70264	4.43961	4.48025	3.53914	3.48025	4.21722	3.57979	4.40986	4.21722	2.34275	3.85465	3.85465	3.80218	2.89529	3.21722	1.89529	3.63225	2.89529	2.63225	4.21722	5.38714	3.79478	4.01791	3.77578	4.45822	3.56514	3.48852	3.54584	3.51095	4.21722	2.96929	3.21722	4.20024	2.63225	2.89529	2.21722	4.34275	2.89529	3.43961	3.95418	3.15308	3.8387	3.89529	3.70264	3.57979	4.95418	3.33269	4.04729	4.48025	3.63225	3.99482	4.21722	3.21722	2.63225	3.40986	2.40986	3.63225	4.21722	4.43961	4.21722	2.63225	4.80218	4.20534	3.85932	3.80979	3.76221	3.21722	4.21722	4.21722	3.76976	4.26302	4.53914	2.40986	2.99482	5.21722	4.21722	4.11768	4.59161	4.50672	4.5149	3.59878	3.57979	4.39124	4.14321	4.27734	4.05675	4.05324	3.97621	4.09114	4.26161	3.89529	4.33586	3.96088	4.21722	3.94775	5.00571	4.2073	4.21722	3.90074	3.38071	4.14683	4.53914	3.55095	4.04034	4.32031	4.49732	4.64171	4.48929	4.97131	3.21722	3.99482	4.45168	4.01692	3.78837	3.52534	3.56514	4.16831	4.72418	3.23859	4.95418	3.58364	5.38714	3.77198	5.21722	3.93644	4.17974	4.18807	4.09816	3.9035	4.73323	3.66263	4.50101	3.88964	4.39409	4.77361	4.6867	3.39866	4.63225	4.30468	3.75778	2.63225	2.34275	3.80218	2.89529	3.48025	3.53914	3.48025	3.73179	4.21722	4.21722	3.89529	3.80218	4.63225	3.63225	2.63225	3.48025	4.63225	3.40986	3.63225	4.80218	3.21722	3.95418	3.85465	0.757784	3.70264	3.21722	3.48025	4.00571	3.86929	3.89529	2.21722	2.63225	3.75778	3.56514	3.73179
CYHR1	4.53914	3.80218	3.80218	2.63225	3.63225	3.95418	3.89529	2.99482	2.21722	2.99482	2.63225	3.63225	3.89529	2.21722	3.40986	3.21722	4.21722	3.40986	2.63225	4.21722	3.73179	2.89529	4.21722	3.63225	3.95418	3.99482	3.44463	3.21722	3.84171	3.50672	3.57979	3.60953	3.83661	3.52916	3.2738	3.15308	3.30295	4.21722	3.45822	2.21722	3.8387	3.89529	3.80218	2.71471	3.56666	3.57979	3.36216	3.13921	2.90406	3.60953	2.97803	2.21722	3.34318	2.10174	3.04415	2.12975	3.15163	3.06521	3.02457	3.36922	3.57415	3.99482	3.03225	1.40986	2.93501	4.06521	3.30677	3.63225	3.48025	3.23201	3.6421	3.07971	3.54628	3.74745	3.01791	3.57336	3.36922	3.31032	3.16991	3.31451	3.18619	3.52207	3.65922	3.09168	3.51678	2.99482	3.60953	3.25198	2.40986	3.89529	3.43961	2.89529	3.52534	2.80218	3.85876	3.93091	4.21722	4.21722	4.40986	3.21722	2.89529	3.63225	3.48025	3.80218	3.89529	2.21722	3.86929	3.99482	4.36922	4.07971	3.63225	3.63225	3.88018	4.21722	4.80218	4.89529	4.63225	4.70264	4.21722	3.95418	3.80218	3.81293	3.43294	3.69139	3.34275	3.60578	4.11412	3.59831	4.01791	2.21722	2.96929	1.63225	3.93891	2.63225	1.89529	3.21722	3.75778	2.89529	3.21722	1.63225	3.60054	4.32413	2.63225	4.06521	4.31675	3.43961	3.21722	2.85465	4.21722	3.63225	4.1103	3.21722	4.21722	2.63225	3.99482	1.40986	3.63225	3.99482	3.21722	4.21722	3.63225	3.21722	3.395	2.63225	3.34846	3.30885	3.95418	4.53914	3.80218	2.89529	3.72245	3.53914	2.99482	3.73179	3.48025	3.36922	3.76976	3.85465	3.40986	3.02457	3.30701	2.99482	3.40755	3.59573	3.81913	3.55425	3.32072	3.21722	3.64727	4.02457	3.50826	3.67289	3.69784	3.51678	3.31032	3.56514	3.75531	3.95418	3.72741	3.57336	3.40986	3.69115	3.78228	3.7647	3.36922	2.84282	3.26697	3.44349	3.67469	3.49285	3.21722	2.93711	3.63225	3.1754	3.14683	3.75778	3.01076	3.87618	3.25965	2.80218	2.81946	3.30468	3.86855	2.40986	3.49103	2.93181	3.85876	3.72893	3.48998	3.24578	3.24759	2.27862	3.66568	3.39409	3.39279	3.32413	3.04357	3.89529	3.67665	3.07971	4.21722	3.34275	3.63225	1.89529	4.21722	2.80218	3.89529	4.40986	3.21722	3.63225	3.89529	2.21722	3.63225	4.21722	2.63225	3.48025	3.95418	4.57979	2.63225	3.21722	4.21722	3.63225	3.36922	2.75778	4.35472	4.21722	3.48025	4.1501	3.73179	3.89529	3.21722	4.21722	4.07971	3.56514	3.40986
DCAF11	2.21722	4.38714	4.21722	3.63225	4.21722	4.63225	4.21722	4.1103	4.21722	3.73179	3.95418	2.63225	3.48025	3.80218	3.40986	3.21722	4.21722	4.31675	3.36922	1.21722	2.99482	3.21722	4.70264	3.63225	1.63225	1.40986	4.14507	3.8387	3.49023	2.85465	3.28433	3.21722	3.46624	3.81867	3.61775	3.39409	3.5567	3.50672	4.00571	3.06521	3.6867	3.38071	3.51267	3.71471	3.48025	2.99482	3.68409	3.77664	3.2289	2.80218	3.13475	3.38714	3.34318	2.51678	3.39409	3.12975	3.58955	2.48025	3.3577	3.16277	3.36161	2.40986	3.39179	3.40986	3.37652	1.89529	3.96973	3.80218	3.06521	4.08219	4.19732	4.21722	4.181	4.16249	4.01791	3.96568	4.14883	3.76976	4.30741	3.83534	3.91055	3.83019	3.98115	3.33269	4.17499	2.99482	3.91765	2.94713	2.40986	2.89529	2.95418	2.89529	3.28433	2.21722	3.52756	3.2738	3.89529	2.21722	2.99482	2.80218	3.48025	3.21722	4.70264	4.02457	4.48025	2.21722	3.21722	2.99482	4.63225	3.34275	3.04729	2.04729	3.63225	2.89529	3.21722	1.89529	2.63225	3.48025	3.63225	2.63225	3.21722	3.66092	2.96346	3.4661	3.56514	3.24321	3.31343	3.69784	3.65534	2.21722	3.42872	4.21722	3.77664	3.04729	2.89529	3.80218	3.07971	3.48025	1.63225	2.63225	3.86358	3.60424	3.76976	3.35472	4.31675	4.21722	3.80218	3.04729	3.31032	1.63225	2.73179	3.21722	3.21722	2.63225	3.40986	2.40986	2.63225	3.40986	2.63225	2.63225	3.63225	3.21722	3.64403	3.83103	3.63225	3.71274	2.63225	3.21722	2.80218	2.89529	3.26302	4.02457	4.40986	4.57979	3.48025	3.95418	3.76976	3.04729	3.23994	3.27611	3.14947	2.99482	3.37476	2.89529	3.73588	3.66973	3.62028	3.32413	3.62923	3.53914	3.91635	3.1754	3.89947	3.27166	3.38833	2.75778	3.47033	2.21722	3.72741	3.03279	3.14683	3.74773	3.55095	3.37476	3.98589	3.08793	3.26697	2.81122	3.05802	3.66973	3.86929	3.45168	3.50672	3.73179	3.40986	3.49475	3.21722	2.77664	4.13981	2.95418	4.2768	3.46514	3.71539	3.52534	3.68464	3.45537	3.99962	4.45382	4.0709	3.59573	3.61682	3.69365	4.24696	3.60054	3.76202	2.8387	3.93923	3.48025	3.38714	4.00571	2.63225	3.75778	2.21722	3.89529	3.48025	2.80218	1.89529	1.40986	2.80218	2.63225	3.55825	2.21722	3.63225	2.63225	4.21722	3.48025	3.95418	4.73179	3.21722	4.21722	3.21722	3.95418	3.85465	3.07971	3.21722	2.21722	3.63225	4.1501	2.40986	3.89529	3.21722	3.63225	3.07971	3.75778	3.40986
DCTN3	2.21722	4.21722	5.02457	4.63225	4.43961	4.63225	3.89529	3.86929	2.80218	2.40986	1.63225	3.63225	2.89529	3.80218	2.99482	4.21722	4.21722	3.40986	4.04729	2.21722	4.73179	3.48025	3.48025	4.21722	3.95418	2.99482	3.38323	3.51678	3.88018	3.04729	3.63225	3.38714	3.43062	3.60716	3.52756	4.08597	3.81196	2.85465	2.92771	3.59573	3.39124	3.38071	3.1501	2.71471	3.56666	3.73179	3.66702	3.13921	3.40398	3.12411	3.42233	3.53914	3.48987	3.6867	3.66635	3.45168	3.69115	3.21722	3.88707	3.78426	3.40669	2.40986	3.61721	3.21722	3.38958	4.21722	3.69143	3.80218	3.59573	3.88409	3.02739	4.07971	3.60213	3.81997	3.90688	3.99962	3.43961	4.21722	3.96346	3.69784	4.18619	4.03664	3.69875	3.95418	3.85663	3.31675	3.46514	3.76655	3.28433	3.48025	3.80218	3.89529	3.28433	4.53914	3.61775	2.82129	2.89529	3.21722	2.99482	3.80218	3.89529	4.21722	1.89529	2.21722	4.48025	2.21722	2.99482	3.40986	4.21722	2.34275	4.04729	3.74773	2.63225	4.21722	3.21722	3.48025	3.63225	4.21722	3.63225	1.63225	4.80218	3.14921	2.84798	3.43529	3.66467	3.60578	3.4467	3.49139	3.35048	2.21722	3.42872	3.63225	3.44322	3.63225	3.48025	2.21722	3.34275	3.48025	3.43961	4.43961	3.69365	3.21722	3.31032	3.98275	3.21722	3.21722	3.95418	3.63225	3.31032	1.63225	3.21722	3.21722	3.21722	2.63225	2.99482	3.73179	3.63225	2.40986	3.63225	2.63225	2.63225	3.21722	3.28648	3.4766	3.52534	3.49593	2.63225	2.21722	1.21722	3.11768	2.72245	3.02457	3.99482	4.57979	4.48025	4.13475	3.63225	2.63225	3.69937	3.76154	3.30701	3.86929	3.35808	3.21722	3.72152	3.77664	3.62028	3.8387	3.62013	3.53914	3.16538	3.78837	3.25038	3.60424	3.59983	3.34275	3.47033	3.43961	3.45822	3.48025	3.8249	3.50672	3.72783	3.64606	3.63225	3.13233	3.19168	3.48929	3.79498	3.77664	3.80218	3.58918	3.71026	3.73179	3.28433	3.92771	3.01076	3.66973	3.61056	3.09168	4.0901	3.46514	3.794	2.63225	3.48334	3.10174	3.12795	3.25944	3.61753	3.18807	3.83255	3.86358	3.27611	3.50101	3.66581	3.21722	4.21722	4.31032	4.02457	3.84525	3.36922	4.21722	2.95418	4.48025	1.89529	4.02457	3.89529	3.99482	3.21722	3.63225	3.89529	3.80218	2.63225	2.63225	3.63225	3.48025	1.63225	4.57979	2.63225	3.21722	3.21722	3.63225	3.85465	2.34275	4.21722	3.21722	4.01076	3.21722	2.99482	3.48025	2.21722	4.21722	1.75778	3.34275	1.40986
DDA1	2.21722	4.38714	2.21722	2.63225	3.95418	3.95418	1.89529	2.73179	2.21722	3.73179	3.95418	3.63225	1.89529	3.21722	2.40986	3.21722	5.21722	3.21722	4.04729	3.21722	4.21722	3.48025	1.89529	1.63225	3.63225	1.40986	3.02959	3.42367	3.58645	3.50672	3.73179	3.74078	3.89005	3.16659	3.61775	3.94158	3.5094	3.36922	3.61576	3.89529	3.32413	3.38071	3.40164	3.12975	3.11768	2.99482	3.13268	3.55425	3.34079	3.02457	2.69115	2.80218	3.31394	3.51678	3.29059	3.12975	3.21722	3.48025	2.68852	3.16277	3.11225	1.40986	3.00477	2.73179	3.20987	0.895287	3.43452	2.63225	3.59573	3.02102	3.6421	2.75778	2.99879	3.08614	3.58495	3.48025	3.10618	2.63225	2.72245	2.37591	3.24759	3.21722	3.44349	2.95418	3.27166	3.49732	3.46514	3.61455	3.28433	3.48025	3.21722	1.89529	3.14683	3.80218	3.89529	3.48025	1.89529	2.21722	2.99482	3.67665	1.89529	3.63225	1.89529	2.21722	1.89529	2.21722	2.40986	2.99482	3.36922	2.34275	3.04729	3.85465	2.43961	4.48025	3.21722	3.48025	2.63225	2.89529	3.63225	3.21722	2.21722	3.29835	3.35048	3.6739	2.92771	4.1363	4.05967	3.11288	3.58495	3.21722	3.13921	3.21722	3.54083	3.04729	4.48025	3.80218	2.75778	3.48025	3.80218	1.63225	3.50101	1.8387	3.11768	3.06521	3.73179	4.09168	2.80218	1.63225	3.31032	3.21722	3.73179	3.21722	3.21722	4.63225	1.40986	3.73179	4.63225	1.40986	3.21722	2.63225	2.63225	4.21722	2.93033	3.12702	3.04729	2.98692	1.63225	2.21722	3.21722	3.48025	3.78658	3.67665	3.99482	3.99482	2.89529	3.50672	2.89529	2.46233	3.36922	3.33269	3.55756	3.21722	3.47097	3.48025	3.64752	3.21722	3.88331	3.8387	4.01679	3.21722	3.53574	3.67289	3.72169	3.04034	3.22786	2.75778	3.43678	3.43961	3.63225	3.89529	4.07283	3.36922	3.45366	2.90909	3.54979	3.40986	3.29122	3.65922	3.15113	2.77664	3.93342	3.12975	2.85465	3.48025	3.28433	3.87326	4.01076	2.96929	3.56052	2.21722	3.31791	3.02457	3.37897	2.8249	3.40405	3.6867	3.21722	3.70875	3.42171	3.21722	3.36307	2.69365	3.12411	3.94158	3.36241	3.51678	3.6617	1.89529	2.91765	3.45822	3.74773	1.75778	2.63225	3.89529	1.89529	3.21722	1.89529	3.40986	3.21722	4.63225	3.63225	4.21722	4.21722	4.21722	3.63225	4.21722	3.63225	2.40986	4.21722	3.21722	3.21722	2.21722	3.85465	3.56514	3.89529	3.43961	3.11768	3.45822	3.86929	1.89529	3.21722	2.63225	3.75778	3.34275	1.40986
DDX49	4.21722	3.21722	4.21722	3.63225	3.63225	3.63225	3.48025	3.73179	3.53914	3.73179	3.63225	4.21722	3.48025	3.21722	1.40986	3.21722	4.21722	3.21722	3.04729	3.80218	4.21722	2.48025	3.89529	3.63225	3.21722	4.40986	4.14507	3.51678	3.80218	3.50672	4.34846	3.38714	4.27862	4.00309	4.38071	3.78112	4.4354	3.85465	4.24964	3.06521	4.17974	3.57336	4.11534	3.58918	4.0946	3.40986	3.9612	3.96929	4.05606	3.30468	4.12411	0.217215	3.88737	3.8387	3.87157	4.12975	3.92993	3.59573	3.71198	3.04729	3.82727	2.99482	3.83571	1.99482	3.94389	2.89529	3.96973	3.43961	3.21722	3.6762	3.83475	3.75778	3.86821	3.92013	3.87773	3.66082	3.63225	3.76976	3.86788	3.87841	3.56952	3.71471	3.73722	3.95418	3.78356	3.31675	3.53914	4.25198	3.8249	1.89529	0.632253	4.21722	3.28433	3.53914	3.57336	3.52756	1.89529	3.21722	2.99482	3.38714	3.89529	3.21722	1.89529	4.02457	3.89529	2.21722	2.99482	2.99482	3.04729	4.07971	3.85465	2.63225	3.21722	1.89529	3.21722	3.48025	3.63225	3.48025	2.63225	3.21722	3.21722	3.47968	3.07037	3.34977	3.34275	3.79341	3.56869	3.31451	3.35048	2.21722	3.13921	3.21722	3.66973	3.04729	3.89529	3.21722	3.07971	1.89529	3.21722	3.63225	3.60054	3.10174	1.89529	3.06521	4.1103	3.63225	3.53914	3.95418	3.31032	3.21722	3.73179	4.21722	3.21722	2.63225	3.73179	3.99482	4.21722	3.40986	3.63225	2.63225	2.63225	3.21722	3.57188	3.42075	3.36922	3.5153	1.63225	2.21722	2.80218	4.21722	2.84798	3.21722	3.40986	2.99482	2.89529	2.85465	3.11768	3.26968	3.69937	3.53914	3.85842	3.40986	3.85068	3.35472	3.38144	2.77664	3.6559	3.21722	3.54517	3.60953	3.48025	3.08793	3.46338	3.51678	3.04729	3.07971	3.56655	2.21722	3.49475	3.66082	2.99482	3.21722	3.23684	3.42367	3.63225	3.61149	3.99904	3.84685	3.82355	3.05675	3.49732	3.29968	3.41652	3.08793	2.14683	3.87326	3.39779	4.05675	4.27007	3.33269	4.39676	3.30468	3.5045	3.40986	3.96987	3.39124	3.82129	3.5132	3.88518	3.32825	3.36307	3.27862	3.98098	3.27862	3.48025	3.60424	4.14086	3.31032	3.21722	3.21722	3.85465	2.75778	3.43961	3.48025	3.48025	4.02457	3.48025	3.40986	3.21722	4.21722	4.01076	2.21722	4.21722	2.63225	3.63225	1.89529	3.21722	2.99482	3.63225	3.21722	4.80218	3.80218	3.36922	3.34275	2.89529	3.63225	3.63225	4.00571	3.86929	4.48025	2.21722	2.63225	2.34275	3.34275	4.21722
DDX56	3.21722	3.53914	3.21722	3.63225	4.21722	3.21722	3.48025	3.21722	3.53914	1.40986	3.21722	2.63225	3.89529	3.80218	3.40986	3.21722	5.21722	3.73179	3.63225	3.80218	2.40986	3.48025	3.89529	2.63225	3.63225	2.99482	2.76655	2.97621	3.53914	3.04729	3.14683	3.12411	3.31814	2.35923	3.43134	3.60054	3.46049	3.50672	3.1501	3.35472	2.8387	3.38071	3.21722	3.58918	3.48025	3.40986	3.10759	3.13921	3.62343	3.30468	3.52302	3.80218	3.50289	2.10174	3.48025	4.03664	3.31782	2.89529	3.24964	3.71026	3.45041	2.99482	3.37042	3.86929	3.48998	3.48025	3.62869	3.43961	3.35472	3.4586	3.83475	3.56514	3.58375	3.52836	3.30741	3.15832	3.4847	2.89529	3.10432	3.64893	1.98455	2.71471	3.44349	3.21722	2.90909	3.21722	3.91765	2.5601	2.40986	3.89529	4.33269	3.89529	2.40986	2.80218	3.93091	3.48025	1.89529	3.21722	3.40986	3.38714	3.89529	1.63225	1.89529	4.02457	4.48025	3.80218	1.40986	3.73179	2.63225	2.75778	3.36922	2.85465	3.63225	4.48025	3.21722	2.89529	2.63225	3.48025	2.63225	2.63225	4.53914	3.81293	3.58495	3.69139	3.75778	3.68378	3.00309	3.79095	3.72245	4.21722	3.13921	2.63225	3.96929	3.36922	2.89529	3.80218	3.75778	3.89529	2.95418	3.21722	3.50101	3.6867	3.11768	3.98275	3.57979	3.63225	3.53914	3.21722	3.63225	1.63225	3.86929	4.21722	3.21722	3.63225	1.40986	3.99482	3.63225	3.99482	2.63225	2.63225	2.63225	5.21722	3.37394	3.23891	3.59749	3.49593	3.21722	2.21722	3.53914	3.11768	3.58495	3.38714	2.40986	3.99482	3.48025	2.63225	3.31032	4.04729	3.48786	3.15581	3.69696	4.40986	3.56117	3.35472	3.5534	3.21722	3.40688	3.42367	3.62013	2.80218	3.23409	3.33586	3.51887	3.72623	3.59983	4.34275	3.86028	3.63225	3.26028	2.57336	3.63225	3.90527	3.23684	3.90909	3.63225	3.54736	3.33852	3.61858	3.47305	3.42872	2.86929	4.03664	3.71026	3.40986	3.8249	3.87326	4.11768	2.96929	3.54344	2.63225	3.76104	3.67665	3.96878	3.52534	3.60887	3.45537	3.66082	3.05086	3.45935	3.76318	3.30648	3.01558	3.5149	3.50101	3.61518	3.32413	3.70477	3.31032	3.67665	3.21722	3.63225	2.34275	2.95418	2.89529	3.89529	3.21722	3.89529	1.40986	3.53914	3.63225	3.21722	3.21722	3.63225	4.21722	2.63225	3.89529	2.63225	3.73179	1.63225	3.21722	3.21722	2.95418	3.04729	2.34275	3.70264	3.63225	3.11768	3.75778	3.40986	2.89529	2.21722	3.63225	3.07971	2.34275	1.40986
DHFR	4.21722	1.21722	2.21722	3.63225	4.43961	3.21722	2.89529	2.73179	3.53914	2.99482	3.63225	3.63225	3.48025	3.80218	3.40986	3.21722	4.21722	3.73179	2.63225	3.53914	2.99482	2.48025	3.48025	3.21722	2.63225	2.99482	3.38323	2.97621	3.53914	3.36922	3.63225	3.38714	3.19615	2.68116	3.70264	3.69365	3.35739	3.36922	2.92771	2.48025	3.39124	3.57336	3.45822	2.12975	3.67956	2.40986	3.40398	3.29122	3.24049	3.02457	3.29522	3.67665	3.23812	3.32413	3.33751	2.71471	3.27226	3.35472	3.02457	2.46233	3.31506	4.21722	3.58045	2.73179	3.14975	2.48025	3.45877	3.80218	2.70264	3.42466	3.58198	2.75778	3.58375	3.52836	3.30741	3.09692	3.69115	3.31032	3.45942	3.49139	3.36307	3.29968	3.65922	1.21722	3.6253	3.31675	3.46514	2.76655	2.8249	4.48025	2.63225	2.89529	3.14683	2.80218	3.43134	3.2738	1.89529	2.21722	3.40986	2.53914	3.48025	3.95418	1.89529	4.02457	1.89529	3.21722	1.40986	3.40986	3.63225	4.34275	4.36922	3.85465	3.43961	2.89529	3.21722	3.89529	2.63225	1.89529	3.63225	3.21722	4.53914	2.98285	3.07037	2.93106	2.56514	3.56514	3.05967	3.03888	2.84798	2.21722	2.29122	2.63225	2.79936	2.04729	2.89529	3.21722	3.75778	1.89529	2.63225	3.63225	3.01558	2.8387	2.63225	3.48025	2.99482	3.63225	3.09168	3.85465	3.31032	1.63225	3.86929	3.21722	3.21722	2.63225	1.40986	2.99482	4.63225	1.40986	4.80218	3.63225	3.63225	4.80218	3.43623	3.3021	3.52534	3.55326	1.63225	4.21722	1.21722	1.89529	3.65534	3.02457	1.40986	2.99482	1.89529	2.63225	3.31032	2.63225	3.56186	2.43961	3.17695	3.73179	3.17974	3.48025	2.88502	2.96929	2.85294	3.21722	3.1237	3.12411	3.12975	2.99482	3.0004	2.8387	2.46233	3.92771	3.27532	3.21722	2.75778	0.573359	3.14683	2.50672	2.93428	3.21722	3.63225	2.94591	3.16568	3.65922	3.32105	3.36161	2.86929	3.58918	3.04729	3.08793	2.14683	2.87326	3.31032	2.55425	3.65892	3.33269	3.63659	2.53914	2.97843	2.14683	3.37939	3.32413	3.40625	3.68829	3.69845	3.30128	2.98455	2.86358	3.42667	3.27862	2.80782	3.21722	4.07673	3.48025	3.67665	3.45822	3.36922	3.56514	3.43961	3.48025	3.89529	4.02457	1.89529	2.99482	2.80218	3.63225	3.11768	2.21722	2.63225	2.63225	4.63225	1.89529	3.63225	1.40986	3.21722	3.21722	3.21722	3.63225	3.36922	2.75778	3.48025	3.95418	3.63225	3.07971	3.99482	1.89529	2.21722	4.21722	3.34275	2.75778	3.73179
DNASE2	2.21722	3.53914	2.21722	3.63225	2.63225	1.63225	3.89529	3.40986	3.53914	2.99482	1.63225	2.63225	3.89529	2.21722	2.99482	3.21722	4.21722	3.57979	3.36922	3.80218	2.99482	2.48025	3.48025	4.43961	4.63225	4.40986	4.25198	3.21722	4.09168	3.74773	3.95418	3.80218	4.21722	3.75155	4.35472	4.01558	3.96006	3.95418	4.11534	3.59573	4.4864	3.15832	4.37249	3.58918	3.54979	2.73179	3.50352	3.13921	3.14507	3.60953	3.40484	3.53914	3.60702	4.10174	3.5316	3.29968	3.43961	3.59573	3.73506	3.63225	3.47179	2.99482	3.58973	3.57979	3.28166	4.21722	3.79981	3.21722	4.21722	3.78053	4.25621	4.21722	3.88331	3.71233	3.81761	3.2738	3.50672	3.11768	3.32191	3.31451	3.24759	3.58918	3.61858	3.33269	3.7647	3.49732	4.26161	4.58758	4.46875	2.89529	4.09168	1.89529	3.8249	1.21722	4.03279	4.48025	4.21722	3.21722	3.73179	4.12411	4.21722	3.63225	2.89529	2.80218	1.89529	3.80218	4.21722	2.40986	3.85465	3.34275	1.04729	3.04729	2.95418	1.89529	3.21722	3.89529	2.63225	4.21722	2.63225	3.21722	2.21722	3.81293	3.65534	3.66508	3.45822	3.1363	3.68116	3.83534	2.84798	2.21722	2.77664	1.63225	3.70625	4.04729	1.89529	4.80218	4.34275	3.48025	3.63225	1.63225	3.78112	3.90909	3.76976	3.35472	2.99482	3.80218	3.43961	4.04729	4.21722	3.95418	3.99482	3.21722	3.21722	4.21722	4.86929	3.73179	3.63225	2.99482	3.95418	2.63225	4.63225	4.21722	3.5153	3.17282	3.48786	3.11937	2.63225	2.21722	4.21722	4.31032	2.96346	3.91765	2.99482	3.73179	2.89529	3.50672	3.11768	3.63225	3.63225	3.63225	3.85842	3.40986	3.7647	3.70264	3.70702	3.55425	3.92771	3.6867	3.9602	3.53914	3.93711	3.89529	4.11288	3.64606	3.04729	3.56514	3.94625	2.95418	3.66467	4.15832	4.28433	3.50672	3.34932	3.72623	3.54979	3.57979	3.21722	3.07426	3.23859	3.82727	3.31675	3.29968	3.63225	3.54736	3.63225	3.81668	3.21722	3.42872	3.90601	3.80218	4.06134	3.30468	3.73829	3.91236	3.95325	4.21722	4.2738	4.09816	3.90805	3.87714	3.87208	3.78112	3.99857	3.86358	3.69047	3.42367	4.20226	3.48025	3.53914	3.56514	3.36922	3.07971	3.80218	2.89529	1.89529	1.21722	1.89529	4.40986	3.53914	2.63225	3.21722	2.21722	4.21722	2.63225	4.21722	4.48025	3.21722	3.73179	3.21722	4.21722	3.21722	3.21722	3.85465	3.07971	3.48025	2.63225	3.31032	3.07971	3.99482	1.89529	2.21722	2.63225	3.56514	3.56514	3.73179
DNPH1	3.80218	4.21722	3.80218	2.63225	1.63225	3.95418	3.89529	3.86929	3.53914	4.40986	1.63225	2.63225	4.48025	3.21722	3.73179	3.21722	4.21722	4.49732	3.63225	3.80218	4.40986	3.89529	4.21722	4.21722	1.63225	3.99482	3.90406	3.10174	3.88018	4.04729	3.34846	3.74078	4.10869	3.60716	3.89529	2.50101	3.92443	2.36922	4.00571	3.89529	3.93181	3.2738	4.21722	3.83019	4.07114	3.57979	4.47437	3.29122	3.86716	3.80218	3.91765	3.91765	4.31394	4.10174	4.28461	3.93711	4.38357	3.21722	4.01517	4.10618	3.98424	3.73179	4.19307	3.21722	4.15741	3.89529	4.2798	4.21722	3.98275	4.24666	4.55095	4.21722	4.42764	4.30405	3.75487	4.30128	4.65215	4.01076	3.92598	3.96088	3.56952	3.58918	3.94873	2.95418	4.10174	3.65779	3.67665	4.35152	4.14683	2.89529	3.95418	3.48025	3.73179	1.21722	3.78281	3.85876	2.89529	2.21722	3.99482	4.21722	4.70264	3.63225	3.48025	3.53914	1.89529	4.21722	3.73179	1.40986	3.04729	3.07971	1.04729	3.50672	3.33269	3.89529	3.21722	4.21722	4.21722	2.89529	2.63225	2.63225	3.80218	4.03789	3.65534	4.16184	3.21722	4.24321	4.00309	4.0004	4.21722	3.21722	4.36161	1.63225	4.19168	3.63225	1.89529	3.80218	3.75778	3.48025	3.21722	3.63225	3.78112	3.97621	3.89529	4.21722	3.99482	3.43961	3.53914	4.04729	4.21722	3.63225	4.49732	3.21722	3.21722	2.63225	3.40986	3.73179	2.63225	3.99482	3.63225	3.63225	2.63225	3.21722	4.43623	4.26028	3.9814	4.10666	3.63225	3.21722	2.80218	3.76976	3.26302	4.38714	2.40986	3.40986	3.89529	4.04729	3.63225	3.63225	3.96786	4.09168	3.33167	3.57979	4.01928	3.35472	3.96031	3.49285	3.89826	3.42367	3.70005	3.02457	4.16538	3.94591	4.21722	3.37476	4.1404	3.56514	3.67125	3.21722	3.72741	4.2738	3.99482	3.69115	3.45366	3.16063	3.46233	3.84282	3.72418	4.27065	3.98402	4.36161	3.73179	2.45168	4.16277	4.13233	3.73179	4.34275	4.11768	3.55425	4.46401	3.33269	4.36574	3.60953	4.84764	3.52534	4.33732	3.63225	4.21722	4.6034	4.36004	3.87714	4.68499	4.33751	4.52707	3.69365	4.34698	3.32413	4.63967	3.11768	4.0752	3.66467	4.04729	4.07971	3.80218	3.89529	2.89529	4.21722	1.89529	3.99482	3.21722	2.63225	3.89529	3.21722	5.21722	2.63225	4.21722	3.48025	3.21722	4.73179	3.21722	4.21722	3.21722	3.80218	1.04729	3.75778	3.89529	3.95418	3.89529	4.21722	3.86929	3.89529	2.21722	2.63225	4.21722	3.07971	3.99482
DPAGT1	2.21722	3.80218	3.21722	2.63225	1.63225	3.63225	2.89529	3.21722	3.53914	2.99482	2.63225	2.63225	2.89529	4.53914	3.40986	4.21722	4.21722	3.40986	3.63225	1.21722	2.99482	3.21722	3.48025	3.63225	1.63225	2.40986	3.90406	3.42367	3.27611	3.21722	3.57979	2.91765	3.27862	3.16659	3.21722	3.60054	3.5094	3.36922	2.84525	3.48025	2.93181	3.38071	3.40164	2.71471	3.4258	1.99482	2.94713	2.55425	3.04289	2.53914	3.13475	3.02457	2.96467	2.10174	3.11319	2.93711	2.95418	3.06521	3.02457	3.36922	2.99904	2.40986	3.17469	2.99482	3.03811	2.89529	3.68116	2.95418	3.59573	3.58693	3.31279	4.56514	3.42764	3.11717	3.16991	4.09692	3.67178	2.89529	3.26302	2.59831	2.75009	3.21722	3.69875	3.43961	3.64606	3.31675	2.91765	3.61455	2.99482	2.89529	2.95418	2.89529	2.99482	3.21722	2.57336	3.15832	3.48025	2.21722	2.40986	3.80218	1.89529	1.63225	1.89529	2.80218	1.89529	3.21722	1.99482	1.40986	3.36922	3.56514	1.04729	3.74773	2.80218	4.48025	3.21722	2.89529	2.63225	1.89529	2.63225	2.63225	3.80218	2.83085	3.26302	3.22324	3.21722	3.02082	3.64464	3.37591	3.90688	3.21722	3.87618	3.21722	3.59378	1.04729	2.89529	2.21722	2.75778	3.89529	3.21722	2.63225	2.01558	2.6867	3.11768	1.89529	3.99482	3.43961	2.95418	2.04729	2.31032	4.43961	3.21722	3.21722	3.21722	2.63225	1.40986	3.73179	2.63225	4.57979	3.21722	3.63225	2.63225	4.21722	3.35257	3.34275	3.36922	3.49593	3.63225	2.21722	1.21722	3.48025	2.58495	3.02457	2.40986	3.40986	1.89529	2.04729	2.89529	3.16277	2.99482	2.09168	3.00362	2.73179	3.42367	2.89529	3.22741	3.21722	3.52717	2.6867	3.61097	3.12411	3.09323	2.99482	3.07635	3.16063	3.46233	3.34275	2.93428	3.63225	3.42075	3.74328	3.52534	2.63225	3.55095	2.97621	3.04729	2.54736	3.36161	2.29665	3.19552	2.87618	2.99482	2.45168	3.16277	2.40986	2.99482	3.17282	3.01076	2.77664	3.69028	2.63225	3.79637	3.02457	3.47753	2.8249	3.65069	2.63225	3.18807	3.93404	3.69845	3.18807	3.24759	3.27862	3.70907	3.39409	3.12975	3.32413	3.70477	2.63225	3.38714	4.00571	3.50672	3.07971	3.63225	3.48025	3.48025	4.53914	2.89529	2.40986	1.21722	3.63225	3.31032	3.21722	3.63225	2.63225	4.21722	1.89529	2.63225	3.99482	1.63225	3.21722	3.21722	3.21722	4.21722	3.56514	3.70264	3.63225	2.63225	3.84525	2.73179	1.89529	2.21722	3.63225	0.757784	3.34275	2.40986
DPCD	3.21722	2.21722	2.21722	3.63225	1.63225	4.43961	4.48025	3.57979	3.53914	2.99482	3.63225	2.63225	4.70264	2.21722	4.57979	5.53914	4.21722	3.40986	3.85465	2.80218	3.99482	1.89529	3.48025	3.95418	1.63225	2.99482	3.85966	3.60424	3.71972	3.04729	3.14683	2.67665	3.66328	3.35923	3.38071	3.69365	3.92443	3.04729	3.56514	3.06521	3.45537	3.38071	3.66467	3.45168	3.16277	2.40986	3.36216	2.77664	3.2289	3.21722	2.95418	3.21722	3.21194	3.10174	2.87952	3.58918	3.05628	3.59573	3.02457	2.63225	3.40669	3.40986	3.32669	1.99482	3.14975	2.89529	2.70163	3.63225	2.89529	2.93923	3.48682	3.07971	3.42764	3.15504	3.121	2.96568	2.88859	2.63225	2.96346	2.25038	2.98455	1.71471	2.39619	2.95418	2.42367	2.86929	3.38714	2.66702	1.8249	1.89529	3.80218	2.89529	3.52534	3.21722	3.61775	3.2738	3.48025	2.21722	2.40986	4.53914	3.89529	2.63225	1.89529	4.02457	1.89529	3.80218	3.40986	1.40986	2.63225	3.75778	3.85465	2.36922	3.09168	3.48025	3.21722	3.48025	2.63225	1.89529	2.63225	2.63225	3.80218	3.74838	3.16991	3.85551	4.1501	3.48025	3.91382	3.79095	4.58495	3.21722	3.96929	3.95418	3.69418	3.04729	3.48025	2.21722	2.34275	3.48025	1.63225	4.21722	3.50101	3.10174	2.31032	3.48025	2.99482	3.21722	3.09168	4.13475	3.63225	1.63225	3.57979	3.21722	5.21722	4.21722	2.99482	3.73179	3.63225	1.40986	2.63225	4.21722	2.63225	3.21722	3.53441	3.98018	3.94038	3.69587	1.63225	4.53914	1.21722	3.89529	3.78658	3.91765	3.40986	4.73179	3.48025	3.95418	3.63225	3.78426	3.63225	3.43961	3.40323	3.73179	3.42367	2.70264	3.73588	3.66973	3.29835	3.32413	3.76756	3.53914	3.83019	3.84282	3.1485	3.72623	3.59983	3.07971	3.75531	2.63225	3.17282	3.96568	3.73179	4.33269	3.75531	3.56117	4.10618	2.78837	3.16568	3.29665	3.19552	4.32684	3.80218	3.83019	4.24369	3.89529	3.73179	3.56514	2.76976	2.96929	2.90601	3.43961	2.97146	3.46514	3.159	2.99482	3.24023	3.17974	3.09692	2.88093	3.15741	3.48025	3.87208	3.39409	3.02457	2.86358	3.48025	3.51678	3.47528	3.48025	2.80218	3.56514	2.85465	3.07971	3.43961	2.89529	4.48025	3.80218	3.48025	4.21722	3.21722	2.63225	4.16831	3.80218	3.63225	3.63225	2.63225	4.21722	3.95418	3.73179	4.63225	4.21722	3.21722	3.21722	3.04729	2.34275	3.21722	3.21722	3.76976	3.34275	3.99482	4.21722	3.80218	2.63225	3.75778	3.75778	2.40986
DPM3	2.21722	1.21722	2.21722	4.21722	4.21722	3.95418	4.48025	1.99482	3.53914	2.40986	3.63225	5.21722	1.89529	3.21722	2.99482	4.21722	4.21722	3.73179	3.63225	3.53914	2.40986	3.70264	1.89529	3.95418	3.21722	3.73179	3.25198	3.42367	3.63225	3.21722	4.03435	3.30468	3.75255	3.68116	3.15832	3.27862	3.68997	2.85465	3.71198	3.70264	3.63225	2.89529	3.1501	3.58918	3.53272	3.40986	3.76655	3.13921	3.63225	3.12411	3.86747	2.53914	3.68904	2.10174	3.88743	3.29968	3.76976	4.06521	3.72357	3.36922	3.87618	3.40986	3.73059	2.73179	3.78499	2.48025	4.62869	3.21722	3.70264	4.5559	4.83475	3.07971	4.7413	4.41433	3.87773	4.21722	4.43961	3.31032	4.62057	4.11288	4.66263	3.45168	4.04388	3.43961	4.57206	3.40986	4.02457	3.66702	3.52534	3.48025	2.63225	3.48025	3.14683	3.21722	3.89529	3.96568	4.21722	4.21722	3.40986	3.80218	3.89529	1.63225	2.89529	3.21722	4.48025	3.21722	3.57979	2.40986	2.04729	1.75778	3.85465	2.63225	3.53914	1.89529	3.21722	1.89529	3.63225	2.89529	2.63225	2.63225	4.21722	3.31118	3.26302	3.31635	2.07971	3.89529	3.31343	3.92023	3.78658	3.80218	4.29122	1.63225	3.20875	4.21722	3.48025	3.80218	3.07971	3.89529	3.43961	4.21722	3.94158	3.60424	3.89529	4.06521	3.21722	3.80218	2.80218	3.85465	3.31032	2.63225	3.21722	3.21722	3.21722	2.63225	4.21722	4.40986	3.63225	3.40986	1.63225	2.63225	4.95418	4.21722	3.43623	3.53037	3.28433	3.77833	3.63225	2.21722	3.21722	3.76976	3.35048	2.21722	3.40986	3.99482	2.89529	3.63225	3.63225	3.78426	3.44939	3.67665	3.28192	3.21722	3.63225	2.89529	3.32559	3.82727	3.97078	3.10174	3.63828	3.21722	3.71471	3.33586	3.69784	3.87433	3.59983	3.56514	3.87288	2.95418	3.38227	4.09692	3.14683	2.74773	3.80875	3.42367	2.92176	3.44548	3.38433	3.98115	3.70571	3.55425	3.40986	2.93711	3.63225	2.67289	2.99482	3.34275	3.63225	2.96929	3.34095	3.63225	3.5701	3.53914	3.5951	3.28433	3.69133	3.45537	3.63945	3.74883	3.96149	3.57336	3.94803	3.60054	4.02457	3.15308	3.42253	3.32413	3.63967	2.89529	3.46514	4.21722	3.63225	3.34275	4.09168	3.48025	1.89529	3.80218	3.48025	2.40986	3.21722	4.21722	3.55825	4.21722	2.63225	2.63225	3.63225	3.89529	3.63225	2.40986	1.63225	3.21722	3.21722	3.43961	4.21722	3.92771	4.21722	3.21722	2.63225	4.00571	4.1103	2.89529	2.21722	2.63225	3.56514	3.92771	3.40986
DRG2	3.21722	3.21722	3.21722	4.21722	3.21722	3.95418	3.48025	3.86929	3.80218	4.21722	3.63225	3.63225	4.21722	3.21722	3.73179	3.21722	4.21722	3.57979	3.36922	4.02457	3.73179	4.21722	3.89529	3.95418	3.21722	3.40986	3.38323	4.10174	3.67665	4.04729	3.63225	3.60953	3.53496	3.68116	3.66082	3.78112	3.68997	2.63225	4.07971	3.70264	3.97621	3.03279	3.51267	3.45168	3.64819	1.99482	3.59663	3.13921	3.61455	3.21722	3.40484	3.53914	3.57039	4.32413	3.43781	3.93711	3.62623	3.48025	3.7003	3.36922	3.45041	2.40986	3.51378	3.40986	3.50205	2.48025	3.32006	3.63225	3.48025	3.46697	3.38494	3.56514	3.22909	3.51678	3.58495	2.96568	3.4847	3.89529	3.32191	3.64893	2.91055	3.21722	3.48929	4.38714	3.1892	3.73179	3.30468	3.31909	2.8249	2.89529	4.09168	3.48025	2.14683	3.53914	3.61775	3.52756	4.70264	2.21722	3.99482	3.91765	1.89529	3.21722	2.89529	4.02457	1.89529	2.21722	4.1103	1.40986	3.36922	3.07971	3.63225	3.04729	3.71972	4.21722	3.21722	3.48025	2.63225	3.89529	3.63225	2.63225	3.80218	3.69067	3.84798	3.70005	4.00571	3.34275	3.4467	3.92023	3.07037	2.21722	3.87618	2.63225	3.61954	3.36922	2.89529	3.21722	4.07971	3.89529	3.80218	4.21722	3.94158	3.7647	3.11768	3.70264	3.73179	3.43961	3.53914	3.04729	4.01076	4.21722	3.99482	3.21722	4.80218	2.63225	3.40986	2.99482	3.63225	3.40986	2.63225	2.63225	2.63225	3.21722	3.395	3.71198	3.52534	3.71274	3.95418	4.21722	4.21722	4.21722	3.78658	4.02457	2.99482	3.73179	4.48025	4.04729	3.48025	3.78426	3.48786	3.15581	3.71582	3.99482	3.78979	3.70264	3.66263	3.82727	3.46828	3.51678	3.71723	4.02457	3.64071	3.73179	3.9407	4.34967	3.53272	4.45822	3.6421	3.80218	3.45822	3.15832	3.28433	4.04729	3.86028	3.72623	3.85465	3.40986	3.49285	3.07426	3.32105	3.36161	3.65779	3.29968	3.74773	4.13233	3.73179	3.92771	3.76976	4.05675	3.52617	3.53914	3.66235	3.80218	3.37897	3.28433	3.45214	3.57567	3.456	3.11359	3.45314	3.5041	3.18619	3.94158	3.37372	3.50101	3.36241	3.51678	3.31774	3.31032	3.38714	3.92771	2.85465	2.34275	3.43961	2.89529	1.89529	3.53914	4.21722	2.40986	1.21722	3.63225	3.89529	4.53914	2.63225	4.95418	2.63225	2.89529	4.21722	4.21722	3.63225	4.21722	4.80218	3.21722	3.36922	3.34275	3.21722	3.43961	4.31032	4.34275	3.73179	2.89529	3.80218	3.63225	3.56514	4.21722	3.73179
DTNBP1	3.80218	3.21722	2.21722	2.63225	3.63225	3.63225	3.89529	3.57979	3.53914	2.99482	3.95418	4.21722	3.48025	3.21722	3.73179	3.21722	4.21722	2.99482	3.85465	3.80218	3.99482	4.35472	2.89529	3.21722	2.63225	4.21722	3.90406	4.32413	4.24696	4.13475	4.37949	3.80218	4.41247	4.35923	4.57336	4.15308	4.38387	4.13475	4.24964	4.41885	4.54652	4.2738	3.75778	4.12975	3.88187	4.40986	4.09488	4.36161	3.8216	3.80218	3.67665	4.38714	3.63882	4.21722	4.15308	4.21722	3.92012	3.70264	3.71198	3.92176	3.66973	3.99482	3.99083	1.99482	3.89894	4.35472	2.96127	2.95418	3.48025	3.26116	3.69982	3.75778	3.48818	3.60697	3.78658	3.21722	3.71026	2.63225	3.16991	3.18327	2.98455	3.03664	3.18973	3.63225	3.37476	2.99482	3.21722	2.44463	2.63225	4.48025	2.21722	3.48025	4.21722	3.21722	3.74328	3.82129	2.89529	2.21722	4.21722	3.67665	2.89529	4.43961	3.48025	2.80218	2.89529	4.53914	4.40986	3.73179	3.85465	3.75778	4.21722	3.50672	3.95418	1.89529	4.21722	3.89529	4.21722	2.89529	2.63225	3.21722	2.21722	3.7764	2.43294	3.71723	3.56514	3.68378	3.60716	3.54584	2.72245	3.21722	3.42872	2.63225	3.86545	3.36922	1.89529	4.21722	3.56514	3.48025	3.63225	3.21722	3.60054	3.42367	3.48025	4.06521	4.57979	3.80218	4.21722	4.21722	3.63225	3.63225	3.99482	4.21722	3.21722	2.63225	3.99482	3.73179	3.63225	4.40986	1.63225	2.63225	4.95418	4.21722	3.24067	3.40164	3.38968	3.41576	3.95418	3.21722	3.21722	3.76976	3.72245	4.02457	4.40986	2.40986	3.48025	4.21722	3.89529	3.71026	4.17067	3.88018	3.82407	3.57979	3.9871	3.59573	3.79191	3.29122	3.79021	3.42367	3.81619	4.17141	3.95757	3.54736	3.76823	3.8387	3.89529	3.56514	3.94625	3.80218	3.42075	3.66082	3.40986	3.29522	3.98159	3.97621	4.10618	3.40986	3.89212	3.61858	3.28041	3.87618	2.73179	3.58918	3.54979	3.73179	4.07283	3.98018	3.21722	3.13921	3.97131	3.80218	3.50039	2.91765	3.17587	3.73179	3.43629	3.17974	3.78281	3.39189	3.38958	3.74328	3.30648	4.08597	3.5149	3.50101	3.50826	3.90909	3.99234	1.89529	3.80218	3.66467	4.04729	2.34275	4.09168	3.89529	3.89529	3.53914	3.89529	4.86929	3.80218	4.21722	4.11768	2.21722	4.63225	2.63225	2.63225	2.89529	4.63225	2.40986	3.21722	4.80218	4.21722	3.63225	3.63225	3.07971	2.48025	3.21722	3.11768	3.07971	4.31675	3.89529	3.21722	2.63225	3.07971	3.56514	4.21722
EID1	3.21722	4.38714	5.02457	3.63225	4.43961	4.21722	4.21722	4.57979	4.38714	4.40986	4.21722	4.95418	3.89529	4.80218	4.40986	5.21722	4.21722	3.99482	3.63225	5.46514	2.99482	4.59573	5.06521	4.43961	4.63225	4.40986	4.53209	4.64606	3.91765	4.80218	4.1103	4.46514	4.27862	4.35923	4.06521	4.97906	3.96006	4.50672	4.1501	5.21722	4.10174	3.89529	3.71198	4.93711	4.54979	5.26784	4.50352	4.72418	4.48415	4.70907	4.56299	4.74078	4.50289	4.7647	4.64319	4.58918	4.66788	5.02457	4.43021	5.19025	4.50327	4.73179	4.66188	4.86929	4.45935	4.98275	5.30677	5.02457	5.21722	5.05471	4.72783	4.66467	4.88331	5.00759	4.89238	5.06521	5.06224	5.43961	5.26302	5.63644	5.29198	5.21722	4.96503	5.02457	5.18211	5.13778	4.26161	5.10759	4.95418	3.89529	4.53914	4.48025	4.40986	5.02457	3.96568	4.48025	3.89529	4.53914	5.1103	4.53914	2.89529	3.63225	4.48025	5.02457	4.48025	4.53914	4.31675	4.86929	4.21722	4.84525	4.63225	4.50672	4.33269	3.48025	3.21722	4.70264	3.63225	1.89529	3.63225	4.43961	3.21722	4.13485	4.35048	4.20509	3.84525	3.82817	3.64464	4.18327	4.35048	4.21722	4.36161	3.63225	4.45041	4.36922	4.89529	4.53914	5.21722	5.48025	4.33269	5.09168	3.78112	3.51678	4.31032	3.70264	3.40986	3.63225	3.63225	3.50672	4.01076	3.21722	3.57979	3.21722	3.21722	3.63225	3.40986	3.40986	2.63225	3.40986	3.95418	3.63225	4.21722	5.21722	4.57188	4.83103	4.72375	4.73769	4.80218	4.53914	4.21722	3.76976	4.01791	4.30468	4.57979	4.86929	4.21722	4.21722	4.89529	4.54979	4.3274	4.33269	4.48245	5.26784	4.12164	4.98275	4.28712	4.75065	3.99879	4.6867	4.14924	4.17141	4.52207	4.44548	4.49139	4.58286	4.1404	4.66467	4.29418	4.53914	3.90074	4.38071	4.68288	4.80218	4.11485	4.29814	4.81988	4.06521	4.57415	4.04388	4.03377	4.05675	4.49732	4.65331	4.39307	4.54736	4.99482	4.26028	4.11768	4.49285	4.10532	5.18684	4.38133	5.46514	4.45697	5.18245	4.62294	4.9979	4.80218	4.84441	4.83118	5.456	4.77115	5.15308	4.94967	4.97906	4.42253	5.60424	4.33155	5.31032	4.60953	4.28135	4.63225	4.66467	3.43961	1.89529	4.48025	5.12411	4.70264	4.57979	4.02457	4.21722	4.66788	2.21722	3.63225	5.21722	3.63225	3.48025	5.09168	3.73179	3.95418	3.21722	3.21722	4.09168	4.21722	5.28135	4.48025	4.09168	4.76976	4.66467	4.31675	5.06521	4.53914	4.63225	4.34275	3.92771	3.99482
EIF5	4.21722	2.80218	4.80218	2.63225	5.33269	3.95418	2.89529	3.99482	4.21722	3.73179	4.43961	2.63225	3.89529	4.21722	4.40986	4.21722	4.21722	3.73179	4.21722	4.38714	4.21722	3.48025	4.48025	4.63225	3.63225	3.99482	4.02959	3.97621	3.84171	3.95418	3.52534	3.9721	3.63225	3.81867	3.70264	3.94158	3.6469	4.21722	3.34275	3.35472	3.6867	3.66082	3.84525	4.21722	4.3788	3.73179	4.31909	4.13921	4.28593	3.86107	4.17657	3.21722	4.13877	2.51678	4.27259	3.58918	4.50344	3.89529	4.32003	4.16277	4.26697	3.99482	4.58973	3.57979	4.43437	3.48025	4.20293	2.95418	4.35472	4.23201	4.04976	5.07971	3.92771	4.66587	4.52981	4.66082	4.29522	3.89529	4.33627	4.40566	4.70702	4.4873	4.57676	4.02457	4.34967	4.16475	2.91765	3.76655	3.91236	3.48025	2.21722	2.89529	2.99482	4.53914	3.57336	3.43134	4.48025	3.21722	1.40986	3.91765	3.89529	2.63225	4.21722	3.80218	5.21722	4.80218	3.86929	3.73179	3.04729	4.34275	2.63225	3.63225	4.15581	3.48025	3.21722	4.48025	3.63225	4.21722	3.63225	3.95418	3.80218	3.84855	3.78658	3.94571	3.21722	3.72126	4.28997	4.1485	3.96346	3.21722	4.05675	4.21722	4.11225	3.63225	1.89529	3.21722	3.75778	3.48025	3.63225	4.43961	3.86358	3.8387	3.48025	3.70264	3.99482	2.95418	3.43961	2.63225	4.01076	3.21722	3.21722	3.21722	4.21722	2.63225	4.21722	3.99482	2.63225	3.40986	2.63225	3.63225	3.63225	4.21722	4.71274	4.94761	4.40986	4.4564	3.21722	3.21722	2.80218	3.63225	3.96346	3.53914	2.99482	4.40986	3.48025	3.74773	3.48025	3.92176	4.19413	3.95418	3.94088	4.57979	3.9205	3.80218	3.72152	3.77664	3.85294	3.42367	3.80016	3.80218	3.50826	3.73179	3.57231	2.90909	3.89529	3.34275	3.19732	3.63225	3.56514	3.57336	3.40986	3.50672	4.07178	4.1892	3.16277	4.13233	4.30319	4.63904	4.72098	4.42872	4.1103	3.45168	3.78426	3.94591	3.91236	3.81668	3.89529	3.96929	4.00911	3.71972	3.71254	4.12411	4.03501	4.14683	4.65754	4.10174	4.35472	4.05086	4.20619	4.0163	4.72872	3.94158	4.484	4.33751	4.12975	3.7647	3.93923	4.11768	3.38714	3.07971	3.63225	3.92771	3.21722	3.89529	3.48025	2.80218	4.70264	3.40986	2.80218	2.63225	3.01076	3.21722	2.63225	2.63225	3.63225	1.89529	3.21722	3.73179	3.21722	3.21722	3.21722	3.43961	3.04729	4.66467	3.70264	4.09168	4.11768	4.51267	3.57979	3.48025	4.80218	2.63225	4.66467	4.84525	4.86929
ENAH	2.21722	2.80218	3.21722	2.63225	2.63225	3.63225	3.89529	3.99482	2.80218	2.99482	2.63225	2.63225	1.89529	3.21722	3.99482	3.21722	4.21722	3.73179	3.36922	2.21722	4.57979	3.89529	3.48025	3.95418	3.63225	3.40986	3.66702	3.51678	3.53914	3.74773	4.18245	3.86107	4.01558	3.60716	3.89529	3.50101	3.96006	3.50672	3.51267	3.35472	3.97621	4.09692	3.40164	3.12975	3.34985	3.21722	3.44463	3.29122	3.64974	3.02457	3.71972	2.53914	3.58679	3.10174	3.30246	3.45168	3.51326	2.70264	3.21722	3.16277	3.77664	4.40986	3.65305	3.21722	3.5259	3.21722	3.09104	2.21722	3.21722	3.27074	2.55095	3.75778	3.34275	3.30405	3.21722	2.15832	2.81988	2.63225	3.07037	3.59831	3.46998	3.29968	3.81122	3.80218	3.32413	3.21722	3.74078	3.76655	4.63225	3.89529	3.21722	3.48025	3.28433	2.21722	3.85876	4.18807	1.89529	4.21722	4.40986	3.67665	2.89529	2.63225	3.48025	2.80218	3.89529	4.21722	3.73179	2.99482	3.04729	0.757784	2.63225	3.36922	3.53914	2.89529	3.21722	3.89529	4.63225	1.89529	3.63225	2.63225	2.21722	3.63055	3.51095	3.94571	3.75778	3.82817	3.85109	3.79095	4.07037	4.53914	2.96929	4.43961	3.85465	3.63225	1.89529	3.21722	1.75778	1.89529	3.63225	4.21722	3.60054	3.7647	3.63225	3.80218	3.99482	4.43961	3.80218	3.85465	3.48025	2.63225	3.40986	3.21722	3.21722	2.63225	3.73179	3.40986	4.21722	3.40986	3.63225	4.63225	2.63225	3.21722	4.25226	3.94101	4.04729	4.09383	4.63225	4.21722	4.80218	4.11768	4.121	4.02457	3.40986	3.73179	1.89529	2.36922	3.76976	3.63225	3.96786	3.43961	3.77096	2.99482	3.82663	3.59573	3.50393	3.87618	3.86821	3.8387	3.43529	2.91765	3.50826	3.67289	3.76823	3.7647	3.78426	3.56514	3.55095	3.80218	3.17282	3.57336	3.73179	3.74773	3.78228	3.56117	3.54979	3.61149	3.21722	3.69875	3.79498	3.49285	3.57979	3.45168	4.16277	3.94591	3.52534	4.12702	3.95418	3.66973	3.56052	3.80218	3.33403	3.21722	3.69212	3.28433	2.96987	3.17974	3.09692	2.6034	3.06277	3.18807	2.98455	3.50101	3.40044	3.78112	3.29968	2.51678	3.14086	3.76976	3.67665	3.75778	3.50672	4.07971	3.80218	3.89529	4.21722	4.38714	1.89529	4.40986	4.02457	2.63225	3.76976	3.21722	2.63225	2.63225	3.63225	2.89529	3.21722	3.40986	4.43961	4.21722	3.21722	3.43961	3.04729	3.34275	2.48025	2.63225	2.89529	3.34275	3.57979	3.89529	3.80218	2.63225	3.07971	3.07971	3.73179
ENY2	3.21722	3.80218	3.80218	2.63225	2.63225	3.95418	2.89529	2.99482	3.21722	2.40986	3.21722	2.63225	1.89529	2.21722	3.40986	3.21722	4.21722	2.73179	4.21722	3.21722	2.99482	0.895287	3.48025	3.95418	2.63225	2.40986	3.02959	3.21722	2.09168	2.85465	2.63225	3.53914	2.96667	3.35923	2.74328	3.27862	2.68997	3.36922	2.34275	3.06521	2.63225	2.57336	2.56514	3.12975	4.04729	3.21722	3.75043	3.87618	4.06912	3.53914	4.27611	3.80218	3.61104	3.8387	3.95669	2.71471	4.245	3.48025	4.00571	1.46233	4.2045	2.40986	3.94095	3.73179	4.00455	1.89529	4.71175	3.21722	3.35472	4.76705	4.40243	2.34275	4.13124	3.98464	4.16991	4.12795	4.28251	3.63225	4.3923	3.64893	4.39055	3.65331	4.57676	3.21722	4.39942	3.93342	3.9721	4.58758	4.91236	1.89529	1.63225	1.89529	3.73179	2.21722	3.52756	4.03279	2.89529	3.21722	2.99482	2.21722	1.89529	2.63225	1.89529	2.80218	2.89529	4.80218	3.40986	2.99482	3.63225	3.75778	3.04729	3.50672	3.43961	2.89529	3.21722	3.89529	2.63225	2.89529	2.63225	3.21722	2.21722	3.16342	2.07037	3.28213	3.45822	3.07971	3.56869	2.49139	2.58495	4.21722	3.13921	1.63225	3.20875	4.04729	2.89529	2.21722	3.92771	1.89529	3.43961	1.63225	2.69365	2.97621	2.31032	1.89529	3.21722	2.21722	2.43961	2.04729	2.31032	2.63225	3.86929	3.21722	3.21722	2.63225	2.99482	2.40986	2.63225	1.40986	1.63225	4.21722	2.63225	3.21722	3.30885	3.59909	3.50672	3.35257	4.21722	2.21722	1.21722	2.31032	2.96346	2.21722	2.99482	3.73179	3.48025	1.63225	2.63225	2.26968	3.48786	3.49023	3.57831	3.86929	3.67328	3.70264	3.60123	3.36161	3.13124	2.6867	3.28213	2.67665	3.39279	2.89529	3.76823	2.7647	3.04729	3.92771	3.21722	3.63225	3.56514	2.57336	2.8249	2.95418	2.98159	2.90909	3.26968	3.76036	4.05675	3.91556	3.57739	3.21722	3.40986	2.71471	2.36922	3.25786	3.40986	2.98018	2.89529	2.29122	4.27007	3.43961	4.0901	3.74078	3.49108	3.52534	4.40812	3.51678	4.5041	4.74883	4.20619	3.12795	3.94803	3.01558	4.74078	2.69365	3.91635	3.51678	3.95715	2.89529	3.30468	3.21722	3.36922	3.34275	2.95418	1.89529	3.48025	3.53914	1.89529	1.40986	1.21722	2.63225	3.70264	3.80218	4.21722	4.63225	2.63225	3.48025	3.95418	1.40986	3.95418	3.21722	4.80218	4.09168	2.04729	2.75778	1.89529	2.95418	4.11768	3.45822	1.99482	1.89529	2.21722	2.63225	2.34275	2.75778	3.73179
EPS8L2	4.21722	3.80218	4.53914	4.21722	5.21722	4.80218	4.89529	4.80218	4.53914	2.99482	4.63225	4.21722	3.48025	5.02457	5.31675	3.21722	4.21722	4.57979	4.74773	4.21722	4.40986	4.48025	1.89529	4.95418	5.63225	3.40986	3.94713	3.60424	4.12411	3.63225	4.07283	4.12411	4.23797	4.11412	4.5041	4.27862	4.30295	3.85465	4.45822	3.59573	4.21722	3.74328	4.56514	3.29968	5.02914	3.73179	5.05606	3.55425	5.14814	3.67665	5.40923	2.80218	5.08208	3.10174	5.11319	4.37768	4.79414	2.89529	5.16293	3.54979	4.90789	1.40986	5.44132	2.99482	4.79484	2.48025	4.2243	3.43961	3.35472	4.26116	4.25621	3.34275	4.16872	4.16621	3.87773	4.30128	3.95418	3.76976	4.40598	4.03888	4.21722	4.12975	4.13315	3.09168	4.49406	4.16475	5.7718	5.28593	4.91236	4.48025	4.88018	5.06521	5.14683	4.02457	5.04909	5.2738	4.21722	5.02457	4.21722	4.9721	4.21722	5.21722	4.70264	4.38714	5.35472	3.80218	4.57979	5.57979	5.29522	5.34275	4.95418	5.85465	4.95418	5.35472	3.21722	5.35472	5.95418	4.70264	3.63225	3.21722	2.21722	5.16695	4.01791	4.9602	4.40164	4.95942	4.8828	5.18327	4.90688	5.53914	5.36161	5.09168	5.28318	4.36922	3.48025	3.80218	3.75778	1.89529	4.09168	4.21722	4.50101	4.64606	4.70264	4.14321	4.49732	4.43961	4.21722	4.85465	4.76976	4.21722	4.49732	3.21722	3.21722	4.21722	5.31675	4.86929	4.21722	3.99482	4.43961	2.63225	3.63225	3.21722	5.52488	5.59909	5.55735	5.72942	1.63225	3.21722	3.80218	4.63225	4.07037	4.12411	5.31675	4.73179	4.21722	4.90527	4.11768	3.36922	5.33797	5.58645	5.55756	3.86929	5.62181	4.14321	4.59336	3.82727	4.33177	4.32413	4.39316	4.12411	5.24245	4.04213	5.10383	4.32413	3.89529	4.34275	4.36724	4.21722	4.43961	4.82129	5.14683	4.29522	4.76886	4.80218	4.67178	5.70264	5.90003	5.42003	5.51745	4.77664	4.53914	4.71471	4.52842	4.67289	4.63225	4.98018	5.01076	3.87618	3.41791	3.33269	3.70016	3.38714	5.70089	4.07283	4.29839	3.8387	4.35472	4.35342	4.56671	3.89529	4.44399	3.60054	3.98098	3.86358	4.49432	3.7647	4.14086	3.11768	4.50262	4.28135	5.21722	4.45822	4.09168	3.48025	3.48025	4.80218	4.21722	4.21722	3.21722	4.21722	4.51978	4.53914	4.63225	5.21722	4.21722	3.48025	3.95418	4.21722	3.63225	3.21722	4.80218	5.02457	4.85465	5.28135	5.21722	4.88018	4.83389	4.51267	4.86929	4.48025	4.53914	4.21722	4.21722	4.66467	4.57979
ERI3	2.21722	4.21722	3.80218	2.63225	3.21722	3.95418	4.21722	3.99482	4.21722	4.21722	3.21722	4.63225	4.21722	3.80218	3.73179	3.21722	4.21722	3.99482	4.36922	4.21722	2.99482	3.21722	5.06521	3.63225	3.63225	3.99482	3.98895	3.21722	4.15581	4.13475	3.8249	4.02457	3.53496	4.05967	3.99962	4.15308	4.09436	4.04729	3.66467	4.2876	4.21722	3.48025	3.75778	4.71471	4.72536	2.99482	4.98206	3.87618	4.72591	3.53914	4.86107	4.30468	4.6447	3.10174	4.93015	4.45168	4.80218	3.48025	4.87672	4.26968	4.88417	3.99482	4.75554	4.21722	4.98318	3.89529	3.8465	3.95418	3.70264	3.82676	3.98159	3.07971	4.03982	4.05042	4.01791	3.93091	3.90527	3.48025	3.80734	3.87841	3.75009	2.93711	4.16172	3.09168	3.78356	4.26784	4.74078	4.64102	4.34846	2.89529	4.43961	1.89529	3.14683	3.21722	4.12795	4.24578	2.89529	2.21722	1.40986	4.60953	4.70264	3.21722	4.48025	1.21722	1.89529	3.21722	4.57979	3.73179	4.50672	4.07971	4.63225	4.43961	4.84171	4.21722	3.21722	3.48025	3.63225	1.89529	3.63225	4.21722	3.21722	4.39186	3.51095	4.1681	4.40164	4.54438	4.33651	3.79095	3.84798	3.21722	3.77664	3.95418	4.34626	4.50672	3.48025	3.21722	2.34275	3.89529	3.21722	2.63225	3.94158	4.42367	3.63225	4.41885	4.80218	3.80218	4.49023	3.85465	4.21722	3.95418	3.86929	3.21722	3.21722	4.63225	2.99482	3.40986	2.63225	3.99482	3.63225	2.63225	2.63225	3.21722	4.22899	4.40164	4.12258	4.25226	3.63225	3.21722	2.21722	3.76976	3.58495	4.30468	2.99482	2.40986	3.89529	2.63225	3.76976	3.26968	4.63225	4.05852	4.39155	3.21722	4.45537	3.06521	4.0084	3.29122	4.181	3.8387	4.13653	3.53914	4.80782	3.94591	4.69784	3.80218	4.34985	4.07971	4.09348	3.95418	4.05546	3.74328	3.52534	3.43961	3.58198	4.07136	3.26968	3.84282	4.15251	4.65922	4.50868	3.72418	3.65779	4.37768	4.01692	3.84282	3.52534	4.17282	3.76976	2.96929	4.49985	3.33269	4.41203	3.60953	4.0164	2.99482	3.62294	3.17974	3.87714	3.96839	3.76007	3.5041	3.61682	3.27862	3.92687	3.15308	3.95757	3.42367	4.38549	3.11768	4.0752	4.1501	3.95418	4.34275	3.43961	4.21722	3.48025	3.80218	1.89529	3.73179	2.80218	2.63225	4.01076	4.80218	3.63225	2.63225	4.63225	4.70264	3.21722	3.73179	3.21722	3.21722	3.21722	2.21722	3.85465	4.34275	4.35472	3.95418	4.39779	3.56514	3.86929	2.89529	2.21722	2.63225	4.21722	4.21722	2.99482
ERLIN1	3.21722	3.80218	3.21722	4.95418	3.95418	1.63225	4.21722	3.57979	4.21722	3.40986	2.63225	2.63225	3.48025	2.21722	3.40986	3.21722	4.21722	3.57979	3.36922	2.21722	3.99482	4.21722	4.21722	3.63225	4.21722	3.73179	3.61455	4.56117	3.67665	3.36922	4.03435	3.86107	3.53496	3.16659	3.96568	2.86358	3.73179	3.50672	3.96724	2.89529	3.6867	4.61775	3.40164	3.83019	3.54979	3.86929	3.44463	3.42872	3.25198	3.30468	3.00149	2.53914	3.68524	3.97621	3.16614	3.29968	3.32527	3.48025	3.3577	3.36922	3.70625	2.99482	3.25852	3.21722	3.30941	3.48025	3.07544	3.43961	3.70264	3.16162	3.48682	3.75778	3.181	3.58495	3.65534	3.03279	3.19025	3.11768	2.3785	3.25038	2.66263	3.29968	2.94873	3.43961	3.1892	2.40986	2.53914	1.66702	-0.175102	4.21722	3.95418	3.48025	3.14683	2.80218	3.96568	3.78281	2.89529	4.21722	3.99482	3.21722	4.21722	4.21722	4.48025	1.21722	3.48025	2.21722	3.21722	4.40986	3.63225	3.07971	2.04729	3.50672	3.09168	3.48025	3.21722	2.89529	2.63225	2.89529	2.63225	3.63225	3.80218	3.68082	3.84798	3.81619	4.1501	3.79341	3.40363	4.03888	3.90688	3.21722	3.55425	2.63225	3.30716	3.04729	4.70264	3.21722	3.75778	4.21722	3.95418	4.21722	3.94158	3.8387	4.21722	3.89529	3.21722	3.43961	3.43961	3.85465	3.89529	3.63225	3.57979	3.21722	3.21722	4.21722	3.99482	4.21722	2.63225	4.21722	3.21722	2.63225	4.21722	3.21722	3.43623	3.68062	3.68288	3.79427	2.63225	3.80218	3.53914	4.01076	3.43294	3.21722	3.73179	2.99482	4.70264	4.29522	3.89529	3.78426	3.8249	3.71972	3.75281	2.99482	3.57567	3.80218	3.61682	4.01368	3.77409	3.97621	3.68267	3.91765	3.69047	3.73179	3.92023	3.6867	4.04729	3.92771	3.88537	4.33269	3.66467	3.48025	3.63225	3.80218	3.93428	3.37476	4.10618	3.5142	3.65111	3.57676	3.15113	4.25469	3.73179	3.83019	4.10618	4.37333	3.63225	3.75778	3.55825	3.13921	3.25965	3.53914	3.38133	2.80218	3.42204	3.91236	3.26736	3.78979	2.89529	3.28692	3.35005	3.61775	2.98455	3.86358	3.21722	3.50101	3.66581	3.90909	3.10916	1.89529	4.12411	4.34275	3.95418	3.34275	3.21722	3.48025	4.21722	3.80218	4.48025	4.21722	1.21722	2.63225	4.43961	3.21722	4.63225	2.63225	3.63225	2.89529	4.80218	4.21722	3.95418	3.21722	5.21722	2.95418	3.36922	3.92771	2.89529	4.21722	4.31032	4.1501	3.86929	4.21722	3.80218	3.63225	4.21722	4.21722	3.73179
ESRP1	3.80218	4.91765	3.80218	4.21722	3.95418	4.43961	4.70264	4.49732	4.38714	3.40986	4.63225	2.63225	5.35472	4.21722	4.40986	3.21722	4.21722	4.49732	5.13475	3.80218	4.40986	4.06521	3.89529	3.63225	4.21722	3.40986	4.31909	3.6867	3.95418	4.04729	4.60626	3.30468	4.31814	3.4467	4.48025	3.69365	4.62487	3.36922	4.43021	3.59573	3.97621	3.66082	4.68852	3.83019	5.34497	4.21722	5.24624	3.87618	5.44463	3.53914	5.63225	2.21722	5.27779	3.51678	5.4405	4.52207	5.50836	3.89529	5.39078	3.36922	5.33852	3.40986	5.20217	4.21722	5.51104	4.21722	6.25405	5.09168	3.59573	6.12113	5.9522	4.21722	6.16254	6.0107	5.14566	6.24578	6.20716	4.31032	6.49504	4.83534	6.30648	4.25904	5.97311	3.88018	6.29814	4.1103	5.57477	6.43709	6.36406	3.89529	4.09168	4.89529	5.8249	3.80218	5.0163	5.20272	4.21722	4.53914	4.40986	4.38714	3.48025	4.21722	4.89529	5.02457	5.21722	2.21722	4.49732	5.1103	4.63225	5.1501	4.95418	5.17657	5.24696	4.89529	3.21722	4.89529	5.95418	5.21722	4.63225	4.43961	3.21722	4.60474	4.26302	4.55952	4.00571	5.5548	5.25405	4.72169	4.84798	3.80218	4.61314	4.21722	4.76515	3.85465	3.89529	3.21722	3.75778	4.21722	4.09168	4.21722	4.01558	4.42367	4.21722	3.98275	4.93342	3.80218	3.95418	4.57085	4.11768	3.63225	4.57979	3.21722	3.21722	3.63225	3.73179	4.40986	4.21722	4.21722	3.63225	2.63225	4.21722	3.21722	4.53441	4.88707	4.87656	4.81786	4.21722	3.80218	3.21722	4.89529	4.72245	3.38714	3.99482	4.73179	1.89529	4.04729	3.31032	3.85465	5.41984	5.36017	5.3974	4.1103	5.39534	3.89529	4.7781	4.42872	4.37517	4.16063	4.77578	4.12411	5.06521	3.84282	5.23389	3.97621	5.20649	3.34275	4.87288	3.63225	4.42075	4.48025	4.28433	3.90527	4.51924	4.56117	4.21722	5.72456	5.56423	5.28371	5.37994	4.75065	4.69526	4.12975	4.87172	4.37333	3.8249	4.56514	4.39779	4.13921	5.84461	3.21722	5.76699	3.67665	5.67442	4.14683	6.27963	4.25374	6.46514	6.47488	6.53474	4.25986	5.8623	4.08597	5.992	4.55163	5.91111	3.7647	5.60599	3.89529	4.50262	4.1501	3.95418	4.66467	4.80218	3.89529	3.89529	5.30468	3.89529	3.99482	4.53914	4.21722	4.35472	5.02457	4.21722	2.63225	2.63225	4.70264	3.95418	4.21722	1.63225	4.21722	4.21722	4.88018	4.74773	4.66467	4.21722	4.63225	4.55825	4.92771	4.40986	5.35472	4.80218	3.63225	3.92771	3.34275	3.99482
EXOSC4	2.21722	1.21722	2.21722	2.63225	3.95418	4.43961	1.89529	3.73179	4.02457	3.73179	3.21722	2.63225	1.89529	2.21722	3.73179	3.21722	4.21722	3.21722	3.63225	3.21722	3.73179	3.21722	4.21722	1.63225	4.21722	3.40986	3.38323	3.90909	3.38714	3.50672	3.57979	4.02457	3.56812	3.26612	3.66082	3.50101	3.92443	3.04729	4.04319	3.70264	3.32413	3.15832	2.84525	3.12975	3.31032	2.73179	3.13268	3.77664	3.2747	3.60953	3.27611	3.38714	3.348	2.51678	3.05823	2.71471	3.24892	3.70264	3.09763	2.78426	3.16568	3.40986	3.19914	3.40986	3.10296	2.48025	4.12931	1.63225	2.89529	4.00388	3.78228	2.75778	3.91306	3.87999	3.65534	3.96568	3.43961	2.89529	3.63225	3.49139	3.75009	3.29968	3.69875	2.43961	3.74559	4.16475	3.46514	3.94713	3.91236	4.21722	3.21722	1.89529	3.52534	3.21722	3.74328	3.78281	2.89529	2.21722	2.99482	4.12411	2.89529	3.95418	2.89529	3.80218	3.89529	2.21722	2.99482	3.73179	3.04729	3.07971	3.36922	3.04729	3.09168	2.89529	3.21722	3.89529	3.63225	3.89529	2.63225	1.63225	2.21722	4.16342	3.58495	3.79208	3.34275	4.02082	4.00309	3.18327	2.96346	2.21722	3.29122	2.63225	4.11225	3.85465	2.89529	2.21722	3.56514	2.89529	4.09168	3.63225	3.27862	2.6867	2.89529	3.48025	4.1103	4.09168	3.21722	4.04729	1.89529	4.63225	2.40986	3.21722	3.21722	2.63225	3.73179	2.40986	2.63225	4.40986	3.21722	4.63225	2.63225	3.21722	3.77833	3.81668	3.79452	3.57188	1.63225	2.21722	1.21722	3.31032	3.51095	4.02457	1.40986	1.40986	1.89529	3.21722	2.89529	3.46233	3.56186	3.09168	3.35592	3.21722	3.27166	3.21722	3.52061	2.87618	3.07971	3.51678	3.04427	2.91765	3.23409	2.89529	3.57231	3.51678	3.66396	0.757784	3.65675	3.95418	3.49475	3.57336	3.28433	2.21722	3.34932	3.7647	3.26968	2.94591	3.29122	3.53369	3.15113	2.87618	3.57979	3.58918	3.50672	3.89529	2.14683	2.49475	3.39779	3.77664	3.37994	2.21722	3.36574	3.30468	3.82643	2.99482	3.98084	3.10174	3.40625	3.70875	3.94389	3.06521	4.12206	3.94158	3.74078	2.27862	3.56271	2.6867	3.31774	3.11768	3.67665	2.92771	3.21722	3.07971	3.80218	1.89529	1.89529	3.21722	1.89529	3.99482	3.80218	2.63225	3.48025	3.21722	2.63225	3.63225	4.21722	3.89529	4.43961	4.40986	2.63225	3.21722	4.80218	4.43961	4.50672	3.07971	3.89529	4.95418	4.11768	3.34275	3.86929	3.48025	4.21722	2.63225	3.92771	1.75778	4.57979
EXOSC8	4.53914	3.53914	3.21722	4.21722	3.95418	1.63225	4.21722	3.21722	3.53914	2.99482	3.63225	3.63225	1.89529	3.21722	2.99482	3.21722	4.21722	3.40986	3.04729	4.21722	2.99482	2.48025	1.89529	1.63225	1.63225	3.40986	2.94713	3.8387	3.53914	2.63225	3.52534	3.30468	3.56812	3.4467	3.2738	3.86358	3.68997	3.85465	3.88707	3.35472	3.10174	3.2738	3.34275	3.29968	3.4258	3.40986	3.70097	3.55425	3.31909	3.46514	3.33269	3.21722	3.44561	2.8387	3.40515	3.12975	3.53272	3.59573	3.37249	3.04729	2.99904	4.57979	3.57111	4.21722	3.30941	2.48025	3.7218	4.53914	2.70264	3.85252	3.93428	3.56514	3.67339	3.66587	3.58495	3.82129	3.52842	3.11768	3.63225	3.25038	3.24759	2.58918	3.53369	2.95418	3.47097	3.49732	2.67665	2.44463	2.8249	2.89529	3.80218	3.89529	2.63225	4.21722	3.48025	3.21722	3.48025	4.21722	2.40986	3.53914	4.21722	3.95418	1.89529	4.02457	4.21722	3.21722	3.40986	4.21722	4.36922	2.75778	1.04729	3.50672	3.71972	3.48025	4.21722	3.48025	3.63225	1.89529	2.63225	2.63225	4.21722	3.51336	3.72245	3.59247	3.75778	3.75778	3.60716	3.79095	3.35048	3.21722	3.55425	3.21722	3.65734	3.63225	3.89529	4.21722	2.75778	4.48025	4.09168	4.21722	3.60054	3.32413	3.11768	3.59573	3.57979	2.21722	3.33269	3.63225	3.31032	3.21722	2.99482	3.21722	5.21722	3.63225	1.40986	4.21722	2.63225	3.73179	3.95418	2.63225	3.63225	3.21722	3.06784	3.38227	3.36922	3.35257	3.95418	3.21722	3.80218	2.89529	3.43294	3.80218	3.99482	2.99482	1.89529	3.85465	4.01076	4.16277	3.8249	3.58645	3.25639	3.73179	3.54652	2.70264	3.63225	3.61314	3.50781	3.6867	3.69139	3.21722	3.56271	3.33586	3.34554	3.60424	3.53272	4.21722	3.67125	3.95418	3.56514	3.57336	3.8249	3.90527	3.38494	3.80218	3.92176	3.64252	3.63225	4.01286	3.50868	3.66973	2.99482	3.45168	3.71026	3.40986	4.07283	3.26028	3.48025	4.05675	3.30087	3.09168	3.31791	3.53914	3.28877	3.28433	3.6438	3.51678	3.55064	3.46589	3.85255	3.80218	3.46998	3.15308	3.60953	3.39409	3.53574	3.60424	3.39866	2.89529	3.30468	3.84525	3.21722	2.75778	1.63225	3.48025	3.89529	2.21722	1.89529	2.40986	3.53914	2.63225	4.11768	3.21722	3.63225	4.21722	2.63225	3.89529	3.63225	2.40986	4.21722	3.21722	3.21722	3.80218	3.63225	2.75778	3.48025	3.63225	3.48025	3.75778	3.21722	1.89529	4.21722	2.63225	4.07971	3.07971	2.40986
CYRIB	4.21722	2.21722	2.21722	2.63225	3.63225	1.63225	3.89529	3.57979	4.02457	2.99482	1.63225	2.63225	2.89529	3.21722	2.99482	4.80218	4.21722	3.40986	3.85465	3.21722	3.40986	2.89529	3.48025	2.63225	3.21722	2.40986	3.76655	2.97621	3.95418	3.85465	3.52534	4.21722	3.56812	3.8828	3.21722	3.50101	3.85043	2.63225	3.1501	3.89529	3.93181	3.66082	3.75778	4.12975	3.44418	2.73179	3.44463	3.66973	3.7904	4.3465	3.97803	4.67665	3.4366	3.10174	3.65713	3.71471	3.79682	3.35472	3.75778	4.10618	3.49285	3.40986	3.68803	3.99482	3.33663	3.21722	3.68116	3.95418	4.21722	3.70477	3.93428	3.75778	3.67339	3.92452	4.43294	3.48025	3.81988	4.55825	3.45942	3.92023	3.70702	4.29968	3.7747	3.33269	3.7066	4.05372	4.3465	4.50352	4.91236	3.48025	2.95418	2.89529	4.34846	4.02457	4.12795	4.06521	1.89529	4.21722	1.40986	3.21722	1.89529	3.63225	2.89529	2.21722	1.89529	2.21722	3.21722	2.99482	3.85465	3.56514	3.04729	3.36922	3.43961	1.89529	3.21722	1.89529	4.63225	2.89529	2.63225	2.63225	2.21722	3.83085	2.84798	3.75098	3.34275	4.39005	4.58805	2.96088	2.58495	3.80218	3.42872	3.95418	3.75356	4.21722	4.48025	2.21722	3.34275	2.89529	2.95418	3.21722	3.39409	2.97621	4.21722	3.35472	3.86929	3.95418	3.63225	3.36922	2.89529	3.21722	2.73179	3.21722	3.21722	2.63225	2.99482	1.40986	3.63225	1.40986	3.95418	2.63225	2.63225	4.21722	3.76221	3.59909	3.59749	3.49593	1.63225	2.21722	3.21722	2.63225	2.07037	2.53914	2.40986	3.73179	2.89529	2.63225	2.89529	3.16277	3.6662	3.80218	3.77096	3.57979	3.8387	2.48025	3.56952	4.05675	3.85294	3.21722	3.5258	3.12411	4.11161	3.89529	3.21722	3.94304	3.59983	3.75778	3.74164	3.21722	3.42075	3.57336	3.52534	3.04729	2.78228	3.37476	3.26968	4.04213	3.82727	3.88161	3.93249	2.96929	3.65779	3.58918	3.36922	3.1754	2.40986	3.42075	3.76976	3.77664	3.99662	4.02457	3.63659	3.67665	4.13331	3.63225	4.21722	4.57567	3.96568	3.58137	3.88518	4.23157	3.87208	4.27862	3.83193	4.39409	3.80782	4.04034	3.6173	3.48025	3.30468	3.66467	2.36922	3.07971	3.21722	3.48025	1.89529	2.80218	4.48025	3.40986	2.80218	4.21722	2.76976	3.80218	2.63225	2.63225	2.63225	2.89529	1.63225	2.40986	3.21722	3.21722	3.21722	3.43961	4.21722	0.757784	2.89529	3.63225	4.11768	3.21722	3.57979	1.89529	2.21722	4.21722	3.92771	2.34275	2.99482
FANCG	2.21722	4.21722	3.21722	2.63225	3.21722	1.63225	1.89529	3.57979	3.80218	2.99482	3.63225	2.63225	4.21722	3.80218	3.40986	4.21722	5.21722	2.99482	4.04729	3.21722	3.40986	3.70264	1.89529	2.63225	2.63225	2.99482	3.50352	2.97621	3.21722	2.36922	2.8249	3.30468	3.01558	3.26612	3.21722	3.78112	3.24636	3.04729	3.40164	4.14321	3.01928	3.03279	3.56514	3.12975	2.94775	1.99482	3.25198	3.87618	3.19356	3.21722	3.00149	1.80218	3.11354	3.51678	3.32592	3.45168	3.27226	2.48025	2.84525	3.16277	3.19168	3.40986	3.07251	2.99482	3.11873	1.89529	3.16659	3.43961	3.21722	3.39866	3.34932	3.56514	3.20524	3.40807	2.96346	3.03279	3.34497	3.31032	3.16991	3.37591	3.12206	3.12975	3.39619	3.33269	3.37476	3.73179	3.46514	1.85966	1.8249	3.89529	3.63225	1.89529	3.8249	3.53914	3.74328	3.15832	3.89529	3.21722	3.40986	3.02457	3.48025	4.63225	1.89529	3.21722	1.89529	3.21722	2.99482	2.40986	3.63225	3.07971	3.04729	3.04729	3.09168	2.89529	3.21722	2.89529	2.63225	1.89529	2.63225	3.21722	4.53914	3.33649	3.26302	3.4661	3.45822	2.89529	3.56869	3.18327	2.43294	2.21722	2.55425	1.63225	3.51361	3.85465	1.89529	3.21722	3.34275	2.89529	3.43961	3.95418	3.69365	3.42367	3.48025	4.06521	2.99482	3.21722	3.09168	3.04729	4.01076	3.21722	3.86929	3.21722	3.21722	2.63225	2.99482	2.99482	3.63225	2.40986	4.43961	3.63225	4.63225	3.21722	3.28648	3.12702	3.30602	2.81004	1.63225	2.21722	2.80218	2.89529	3.43294	3.38714	3.40986	3.40986	3.48025	2.85465	3.76976	3.16277	3.23994	3.38714	3.23039	3.86929	3.08156	2.89529	3.26749	3.49285	3.54628	2.8387	3.22324	3.21722	3.20014	3.73179	3.2828	3.56117	3.78426	3.34275	3.48682	3.43961	3.3021	3.2738	3.14683	4.00149	3.27532	3.04034	3.26968	2.89529	2.87618	3.18973	3.76584	2.77664	3.40986	3.12975	3.10618	3.33586	2.14683	3.49475	3.48025	2.96929	3.43653	3.43961	3.47153	3.46514	2.87889	3.14683	3.08619	3.39124	3.15832	3.53628	3.58385	3.12795	3.24759	1.69365	3.43961	2.86358	2.97775	4.27166	3.52419	3.11768	3.67665	3.56514	3.63225	3.56514	2.63225	4.70264	1.89529	3.53914	1.89529	2.99482	4.38714	3.63225	2.48025	4.21722	2.63225	2.63225	2.63225	4.21722	3.63225	2.99482	3.21722	5.21722	3.21722	2.21722	3.04729	2.34275	2.48025	3.63225	3.48025	3.34275	3.73179	2.89529	2.21722	3.63225	4.21722	3.75778	1.40986
FIP1L1	4.21722	3.53914	4.80218	3.63225	3.95418	3.63225	3.48025	3.40986	3.21722	2.99482	4.21722	4.63225	3.48025	3.21722	4.21722	4.21722	4.21722	3.21722	3.63225	2.80218	4.40986	3.89529	4.48025	4.43961	2.63225	3.73179	3.61455	3.8387	3.49023	3.50672	3.63225	3.80218	3.91605	3.75155	3.78281	3.27862	4.12607	3.95418	4.37249	3.70264	3.8387	3.82129	3.66467	3.83019	3.61613	4.40986	3.38323	3.66973	3.53209	4.02457	3.82865	4.12411	3.83343	3.97621	3.56155	4.29968	3.52626	3.59573	3.66467	3.85465	3.89212	4.40986	3.76376	4.31675	3.50205	3.89529	4.27298	3.80218	3.70264	4.09843	4.36724	3.07971	4.29835	4.19557	4.30741	4.2738	4.12054	4.63225	3.63225	3.59831	3.83255	4.17415	4.104	4.38714	3.82056	4.40986	4.02457	4.06912	3.8249	4.48025	4.33269	4.21722	4.07283	3.80218	4.12795	3.48025	1.89529	4.53914	3.73179	3.91765	4.21722	3.63225	4.48025	4.21722	4.48025	3.21722	3.99482	3.40986	4.04729	3.56514	3.04729	3.36922	3.63225	2.89529	3.21722	4.89529	2.63225	2.89529	2.63225	4.21722	3.80218	4.05324	4.121	4.1429	4.21722	4.02082	4.16659	3.79095	4.01791	2.21722	4.13921	1.63225	4.2751	3.63225	2.89529	3.80218	3.56514	3.89529	4.33269	4.43961	4.21722	4.51678	3.89529	4.53914	4.49732	3.43961	3.80218	3.95418	4.01076	4.63225	4.49732	3.21722	3.21722	3.63225	3.40986	3.99482	3.63225	2.40986	3.95418	4.21722	2.63225	4.80218	3.85633	3.77273	3.94038	3.9589	2.63225	4.21722	3.53914	3.76976	4.01791	4.21722	4.21722	5.1103	4.21722	4.21722	3.63225	4.10618	3.96786	4.27611	4.28192	4.49732	4.17974	4.65017	4.20695	3.72418	4.21722	4.42367	4.04427	3.67665	4.42253	4.13233	4.21722	4.49406	4.34985	4.07971	4.43678	4.09168	4.17282	3.66082	4.34846	4.04729	4.02739	4.27166	4.32031	3.89529	3.75936	3.91556	3.64298	4.09857	3.93342	3.71471	3.98589	4.13233	4.28433	3.92771	4.26452	4.36161	4.16235	4.43961	3.83086	4.17141	3.89936	3.52534	4.0811	4.0611	4.06521	4.01844	4.19135	3.93091	4.08889	3.78112	3.94514	3.69365	4.07461	4.6867	3.47528	4.31032	4.17141	4.84525	3.04729	3.92771	3.21722	3.89529	4.21722	3.21722	4.21722	3.73179	2.21722	3.63225	3.55825	4.53914	3.63225	4.95418	4.95418	2.89529	3.95418	3.40986	4.21722	3.21722	3.21722	3.43961	3.85465	3.75778	3.70264	4.09168	3.76976	4.51267	3.21722	4.70264	3.80218	4.21722	4.21722	3.75778	2.99482
FN1	2.21722	4.21722	2.21722	2.63225	3.21722	1.63225	3.48025	1.40986	1.21722	2.40986	3.63225	2.63225	2.89529	3.80218	3.73179	3.21722	4.21722	3.40986	2.63225	4.02457	3.40986	2.48025	1.89529	2.63225	1.63225	1.40986	7.42952	7.92192	6.55707	8.25186	6.76741	7.697	4.37548	6.40363	4.72311	7.5763	5.12607	7.92381	5.52597	7.63	5.63225	8.093	4.59067	8.38714	2.63225	6.08229	3.44463	6.96929	3.68409	6.56594	3.06966	5.3465	2.90054	6.82056	2.92631	7.41515	2.74773	5.65017	3.61576	7.16277	3.90789	6.99482	4.03225	7.68598	3.40252	7.00381	5.40675	5.91765	7.00381	4.24179	4.76886	6.34275	4.68206	5.03018	5.35048	5.81176	5.21722	7.19297	4.91646	7.13525	5.30648	6.11844	6.36581	7.75119	5.00059	7.40421	1.80218	0.444626	0.824898	3.48025	3.21722	1.89529	2.40986	1.21722	3.09692	2.57336	1.89529	2.21722	3.73179	2.53914	1.89529	1.63225	2.89529	2.21722	1.89529	2.21722	2.73179	1.40986	4.04729	3.75778	2.04729	2.63225	1.95418	1.89529	3.21722	1.89529	2.63225	2.89529	2.63225	2.63225	3.21722	2.7764	4.16991	3.04427	5.37249	2.34275	3.26612	2.11288	2.07037	2.21722	1.55425	3.63225	2.60672	4.04729	3.48025	3.21722	3.75778	2.89529	3.63225	3.21722	4.15308	5.56117	4.11768	2.89529	3.73179	7.00729	3.43961	3.21722	2.31032	1.63225	2.99482	4.21722	3.21722	2.63225	1.40986	3.73179	2.63225	2.99482	3.21722	2.63225	2.63225	3.21722	2.87144	2.45822	2.6662	2.14446	2.63225	3.21722	2.80218	0.310325	1.26302	2.21722	3.73179	1.40986	2.89529	2.04729	3.31032	3.26968	2.63225	2.95418	2.90846	4.49732	2.4864	4.65017	2.98455	2.77664	2.75778	2.97621	2.91626	2.80218	2.89529	3.78837	2.96088	3.6867	1.94775	1.75778	2.51924	2.63225	2.49475	2.57336	3.40986	4.21722	2.61235	2.7647	3.85465	2.1754	2.08476	1.07426	2.47305	2.42872	2.21722	3.12975	2.26968	1.89529	3.52534	2.49475	2.31032	2.96929	1.73609	3.21722	2.0121	3.12411	2.53097	3.8249	4.24933	5.42367	3.15832	3.64647	4.45003	4.70264	2.91055	3.78112	3.15581	5.01558	3.16538	3.60424	2.26116	4.01076	3.21722	3.56514	2.36922	2.75778	2.63225	3.48025	2.89529	2.80218	1.89529	1.40986	2.80218	3.63225	3.39779	3.80218	2.63225	2.63225	2.63225	1.89529	2.63225	3.40986	3.63225	3.21722	3.21722	3.43961	3.63225	4.45822	2.89529	3.43961	3.11768	3.56514	2.73179	1.89529	2.21722	2.63225	2.75778	3.34275	2.40986
FUNDC2	4.21722	4.38714	4.53914	2.63225	1.63225	3.95418	2.89529	2.99482	1.21722	3.40986	3.95418	2.63225	2.89529	3.21722	3.40986	3.21722	4.21722	2.40986	3.63225	2.21722	4.21722	3.70264	2.89529	2.63225	4.43961	2.99482	3.76655	3.42367	3.27611	3.74773	3.73179	3.12411	3.56812	3.60716	3.78281	3.78112	3.73179	3.95418	3.88707	3.70264	3.51678	4.09692	3.51267	3.29968	3.56666	2.99482	3.59663	4.29122	3.59663	4.0752	3.55508	4.02457	3.64666	3.8387	3.62911	3.93711	3.58334	3.59573	3.43021	3.78426	3.77664	3.40986	3.64418	4.1103	3.57244	4.35472	4.56311	4.21722	4.35472	4.40738	4.78228	3.92771	4.47826	4.59325	4.51095	4.76318	4.63225	4.39779	4.67806	3.96088	4.63991	4.08395	4.67912	4.21722	4.92617	3.86929	2.67665	3.02959	2.8249	3.48025	3.63225	3.89529	3.52534	3.21722	4.12795	3.48025	2.89529	4.21722	3.40986	3.80218	2.89529	3.63225	4.21722	4.21722	1.89529	3.80218	3.40986	3.99482	3.36922	3.56514	3.85465	3.85465	3.21722	3.89529	3.21722	1.89529	2.63225	1.89529	4.21722	3.21722	2.21722	3.76712	4.01791	3.90131	4.34275	4.21722	3.71679	3.54584	3.51095	4.21722	3.13921	4.43961	3.76515	3.85465	1.89529	4.21722	3.75778	3.89529	4.53914	3.21722	4.08597	3.60424	3.48025	3.21722	2.99482	2.63225	3.33269	3.85465	4.21722	3.95418	2.73179	3.21722	4.21722	2.63225	3.99482	4.21722	4.95418	2.40986	3.63225	2.63225	3.63225	3.21722	3.77833	3.95418	4.04729	3.88639	1.63225	3.21722	3.80218	3.76976	3.90688	3.02457	4.73179	2.40986	4.21722	3.36922	3.76976	3.16277	3.3274	3.49023	3.42631	3.73179	3.57567	3.70264	3.67758	4.46114	3.79021	4.04034	3.8082	3.38714	3.97775	4.21722	4.23389	4.21722	3.46233	3.07971	3.6856	4.43961	3.92771	3.38071	3.40986	3.95418	3.91003	3.27166	3.71026	4.15402	3.79372	3.18973	3.90601	3.36161	3.49732	4.37768	4.01692	4.13233	4.14683	3.87326	4.26452	4.49285	4.27007	3.53914	4.99699	3.74078	3.70381	3.73179	4.48334	3.57567	4.49222	4.50152	4.42805	3.63945	3.87208	4.21722	4.40044	3.86358	3.76202	3.8387	4.9027	4.48025	4.12411	4.34275	3.63225	3.56514	4.33269	1.89529	3.48025	3.53914	3.48025	4.40986	4.02457	2.63225	3.95418	3.21722	2.63225	4.21722	2.63225	4.48025	3.63225	3.99482	3.63225	3.21722	4.21722	3.43961	4.50672	4.07971	4.21722	4.09168	3.31032	3.92771	3.73179	4.48025	2.21722	2.63225	4.07971	3.56514	3.73179
G6PC3	2.21722	3.21722	2.21722	2.63225	2.63225	3.95418	2.89529	3.57979	3.53914	2.40986	2.63225	2.63225	4.48025	2.21722	3.40986	3.21722	4.21722	4.49732	3.85465	3.80218	3.99482	2.89529	3.48025	3.21722	3.21722	1.40986	3.38323	3.21722	3.58645	3.21722	3.52534	3.38714	3.31814	4.00309	3.43134	3.50101	2.5094	3.36922	3.07971	3.70264	3.17974	3.03279	3.07971	2.93711	3.24892	3.57979	3.13268	3.66973	3.51311	3.38714	2.71972	3.02457	3.196	3.8387	3.05823	3.71471	3.19297	3.59573	3.02457	3.16277	3.19168	3.40986	3.09874	3.40986	3.08702	2.89529	3.54056	3.43961	3.59573	3.52419	3.31279	2.34275	3.32072	3.65534	3.72245	3.48025	3.46233	3.89529	3.51095	3.59831	3.61682	3.52207	3.81122	2.21722	3.74559	1.99482	3.21722	3.02959	3.63225	1.89529	3.95418	1.89529	2.8249	2.21722	3.52756	3.99962	3.89529	4.21722	1.40986	3.02457	2.89529	4.63225	1.89529	3.21722	2.89529	2.21722	3.99482	3.40986	3.04729	3.34275	3.36922	2.63225	3.53914	3.48025	3.21722	1.89529	2.63225	3.48025	2.63225	3.63225	2.21722	3.29835	3.65534	3.55475	2.34275	3.64531	3.56869	3.25038	3.72245	2.21722	3.66973	3.95418	3.25879	3.85465	2.89529	3.21722	3.92771	2.89529	3.63225	3.21722	3.78112	3.21722	3.31032	3.98275	4.1103	4.09168	4.02457	2.85465	3.11768	3.21722	3.40986	3.21722	3.21722	4.21722	2.40986	2.99482	2.63225	2.99482	3.63225	3.63225	4.21722	3.21722	3.37394	3.45822	3.46875	3.60841	3.63225	3.21722	2.21722	2.63225	3.65534	2.80218	2.40986	3.99482	3.48025	3.50672	3.76976	3.26968	3.23994	2.95418	3.28192	2.73179	3.37476	3.80218	3.52061	3.55425	3.40688	3.32413	3.58313	3.30468	3.29968	3.48025	3.59831	3.37476	3.31032	1.75778	3.43678	2.21722	3.17282	3.48025	3.40986	3.74773	3.51924	3.60424	3.36922	3.04213	3.24231	3.29665	3.39905	3.77664	4.16475	3.29968	3.46233	2.67289	2.8249	3.81668	3.31032	2.77664	3.41791	2.63225	3.64953	3.38714	3.45005	3.8249	3.41218	4.01928	3.89529	3.66753	3.96585	3.15832	3.30648	3.78112	3.80218	3.15308	3.83019	3.6867	3.63967	3.89529	3.38714	3.66467	3.36922	0.757784	3.43961	2.89529	4.21722	3.21722	2.89529	3.40986	4.67665	2.63225	3.89529	3.21722	4.21722	2.63225	3.63225	1.89529	4.63225	3.99482	3.63225	3.21722	3.21722	2.63225	2.63225	3.07971	1.89529	1.63225	3.48025	3.56514	3.99482	2.89529	4.21722	3.63225	3.92771	3.34275	3.99482
GADD45GIP1	3.21722	4.02457	3.21722	4.21722	3.95418	3.21722	4.21722	4.31675	3.21722	4.40986	3.21722	2.63225	4.70264	4.21722	4.57979	3.21722	4.21722	4.31675	3.63225	2.21722	3.99482	3.70264	3.89529	3.95418	4.21722	2.40986	4.41425	3.7647	4.05852	3.63225	3.68288	4.30468	4.15308	4.31343	4.32825	3.15308	4.71103	3.50672	4.71198	3.89529	4.51678	4.2738	4.21722	3.83019	4.03522	3.99482	3.88941	3.77664	3.94004	3.91765	3.9898	3.53914	3.88073	4.7647	3.99378	3.29968	3.98275	3.89529	3.6526	3.71026	3.66973	3.40986	4.00477	3.86929	3.97887	4.35472	4.27298	3.63225	3.48025	4.20226	4.43678	3.75778	4.42764	4.38913	3.99094	4.55064	4.24369	4.21722	4.27797	4.0004	4.15448	3.93711	4.57676	3.71972	4.32413	3.93342	5.14795	4.58758	4.52534	3.89529	3.80218	4.48025	3.8249	4.53914	4.72311	4.52756	3.89529	4.53914	3.40986	4.12411	4.48025	4.43961	3.48025	4.21722	1.89529	3.21722	3.73179	2.40986	3.85465	3.34275	4.36922	3.85465	3.33269	3.48025	3.21722	1.89529	4.21722	3.89529	3.63225	4.21722	3.21722	4.51336	3.96346	4.31635	4.40164	4.1363	4.19212	4.1485	4.51095	5.02457	4.21722	3.21722	4.45041	4.04729	3.89529	4.21722	4.21722	4.48025	3.43961	4.21722	3.78112	4.32413	4.48025	4.14321	3.73179	3.63225	3.63225	4.29522	3.76976	3.63225	4.49732	3.21722	3.21722	2.63225	3.73179	4.73179	4.63225	3.73179	3.21722	2.63225	2.63225	3.21722	3.9589	3.80218	4.07283	3.85633	2.63225	4.21722	3.80218	3.89529	3.84798	3.67665	3.73179	3.40986	5.06521	4.69115	3.48025	4.26968	4.2623	4.15581	3.90846	3.86929	4.07136	4.2876	4.13295	3.96929	4.26414	3.7647	4.28789	3.67665	3.93711	4.44548	4.18327	3.94304	4.26968	3.75778	4.37612	2.95418	4.19519	4.03279	3.52534	4.04729	4.04976	4.07136	4.10618	3.84282	3.99904	4.34728	4.03377	4.05675	3.73179	3.83019	4.04729	4.04213	3.63225	4.26028	4.21722	4.29122	4.69028	4.43961	4.74907	4.26161	4.5045	3.40986	4.67115	3.57567	4.46818	4.31389	4.69583	4.15832	4.72872	3.69365	4.58645	4.27862	4.34698	3.97621	4.39866	4.31032	4.17141	4.07971	4.13475	3.56514	3.95418	3.89529	3.48025	3.80218	3.48025	4.40986	3.21722	3.63225	4.16831	2.21722	2.63225	2.63225	4.95418	2.89529	3.21722	3.40986	3.95418	3.21722	4.21722	4.53914	3.85465	3.75778	3.70264	5.09168	3.89529	4.1501	3.99482	4.21722	3.80218	3.63225	4.07971	4.07971	2.99482
GALE	3.80218	3.53914	3.21722	4.21722	3.21722	2.63225	4.21722	3.40986	3.53914	4.21722	3.95418	2.63225	3.48025	2.21722	3.40986	3.21722	4.21722	3.99482	3.04729	2.80218	4.21722	3.48025	1.89529	4.63225	3.95418	3.73179	3.10759	3.21722	2.95418	2.85465	2.99482	3.46514	2.63225	3.9442	3.52756	2.69365	3.6469	3.21722	3.34275	2.48025	3.10174	2.15832	3.34275	3.12975	3.34985	3.73179	2.94713	3.87618	3.68409	3.60953	3.97803	3.02457	3.603	2.10174	3.52147	3.12975	3.24892	2.70264	3.67665	3.16277	3.82727	3.40986	3.45407	0.40986	3.57244	3.21722	3.79028	3.21722	2.70264	4.04357	4.15667	4.21722	3.95656	3.68152	3.54842	3.70264	3.69115	3.11768	2.99998	3.11288	3.66263	3.21722	3.44349	1.63225	3.27166	2.57979	3.02457	2.66702	2.40986	3.89529	2.63225	4.21722	3.52534	3.80218	3.70264	3.82129	2.89529	3.21722	2.40986	2.53914	1.89529	3.63225	1.89529	3.21722	2.89529	2.21722	3.40986	3.40986	3.36922	2.75778	3.04729	2.36922	3.21722	3.89529	4.80218	2.89529	2.63225	3.48025	2.63225	1.63225	3.80218	3.42173	3.90688	3.62923	3.56514	3.52332	3.9442	3.87841	4.35048	3.80218	3.77664	4.43961	3.4998	4.04729	4.48025	3.21722	2.75778	1.89529	3.95418	3.21722	3.86358	2.6867	3.11768	3.35472	3.57979	3.21722	3.63225	3.21722	3.31032	3.95418	3.40986	3.21722	3.21722	4.21722	2.40986	2.99482	3.63225	3.40986	4.43961	2.63225	2.63225	3.21722	2.98692	3.10356	3.23994	3.33087	3.95418	3.21722	3.21722	3.89529	4.07037	3.21722	1.40986	3.40986	1.89529	2.85465	3.11768	2.78426	3.28433	3.33269	3.57831	2.40986	3.54652	3.59573	3.63225	3.21722	3.54628	3.42367	3.97456	3.46514	3.66581	3.78837	3.64893	3.21722	3.59983	3.75778	3.47033	3.43961	3.66467	3.48025	3.28433	3.43961	3.34932	3.80218	4.16277	3.78837	3.66973	3.7747	2.85157	2.96929	3.40986	3.58918	3.92176	3.78837	2.99482	3.69638	3.11768	3.13921	3.17349	2.95418	4.18203	2.02457	3.20904	2.99482	3.65069	3.39124	3.43134	3.66753	3.95272	2.61775	3.46998	3.15308	3.30468	2.01558	3.66581	2.6867	4.33155	3.31032	3.53914	3.84525	3.50672	3.34275	3.21722	3.89529	3.89529	3.80218	3.48025	3.99482	2.80218	4.21722	3.76976	2.21722	2.63225	2.63225	4.21722	3.48025	3.63225	3.73179	3.63225	4.80218	4.21722	2.95418	3.85465	3.07971	0.895287	3.21722	3.76976	3.07971	4.1103	2.89529	3.21722	2.63225	3.56514	3.34275	3.73179
GHITM	4.21722	4.02457	5.02457	2.63225	4.43961	1.63225	3.48025	4.65779	4.38714	3.40986	3.63225	2.63225	3.89529	3.80218	3.99482	3.21722	4.21722	3.40986	2.04729	4.02457	3.73179	3.70264	3.89529	3.21722	3.63225	4.40986	4.25198	3.97621	3.84171	3.36922	3.99482	3.74078	3.53496	3.75155	3.89529	3.94158	3.73179	4.29522	3.34275	3.70264	3.57567	3.74328	3.92771	3.83019	3.99838	3.21722	4.13268	3.55425	4.15122	4.21722	4.20716	4.12411	4.24072	2.51678	4.22971	3.45168	4.17657	3.98275	4.04319	3.98589	4.15251	3.99482	4.07251	3.57979	3.97887	2.48025	4.2798	4.95418	3.89529	4.54013	4.29418	3.75778	4.09277	4.37636	4.75487	4.57336	4.20379	4.76976	4.16991	4.03888	4.08889	4.45168	4.07426	4.67665	4.25824	4.05372	4.21722	3.61455	3.28433	3.48025	2.63225	3.89529	4.52534	3.53914	3.61775	3.78281	3.89529	3.80218	3.40986	3.91765	3.89529	3.63225	4.48025	4.02457	1.89529	3.21722	3.99482	4.40986	4.36922	3.75778	2.04729	3.85465	3.21722	4.21722	4.21722	2.89529	3.63225	1.89529	3.63225	2.63225	3.80218	4.08345	3.84798	4.06454	3.56514	4.36659	3.8828	4.03888	4.01791	4.21722	3.96929	3.95418	4.04729	4.04729	3.48025	3.21722	4.21722	5.06521	4.09168	4.63225	3.86358	3.42367	3.89529	4.14321	4.21722	3.63225	4.38714	4.04729	4.21722	2.63225	3.73179	4.21722	4.21722	2.63225	3.40986	3.73179	2.63225	3.99482	1.63225	4.63225	3.63225	3.21722	4.35257	4.43021	4.20572	4.70433	4.21722	3.80218	4.38714	3.31032	3.96346	3.80218	4.21722	3.40986	4.48025	2.36922	4.21722	4.16277	3.8249	3.71972	4.07839	3.86929	3.9979	3.59573	3.97248	4.01368	4.09277	3.8387	4.28213	4.26161	3.76202	3.94591	4.23389	4.04034	4.34985	3.75778	4.15667	4.53914	4.40164	3.89529	3.63225	3.50672	3.91003	4.27166	4.26968	4.25786	4.29122	4.37194	4.28041	4.05675	3.73179	3.58918	3.81988	3.73179	3.8249	3.75778	4.21722	4.13921	3.93249	4.15581	4.34997	4.17141	3.794	3.8249	4.34159	4.39124	4.23157	4.2455	4.2956	4.04909	4.83255	4.55163	4.27611	3.94158	3.97775	4.72623	4.24666	4.21722	3.86107	3.34275	4.43961	4.56514	3.43961	3.89529	2.89529	3.53914	1.89529	3.40986	3.53914	4.21722	4.06521	3.80218	2.63225	3.63225	4.21722	4.21722	2.63225	3.40986	3.95418	4.21722	3.21722	3.21722	2.04729	3.56514	4.59573	3.80218	3.63225	4.00571	3.57979	3.89529	2.21722	2.63225	3.75778	4.07971	3.99482
GINS4	2.21722	4.21722	2.21722	2.63225	4.43961	4.43961	3.48025	3.86929	2.80218	1.40986	3.63225	3.63225	2.89529	3.21722	3.99482	3.21722	4.21722	3.40986	3.36922	3.53914	3.73179	3.70264	3.89529	3.95418	3.95418	2.40986	3.50352	3.42367	3.71972	3.04729	3.40986	2.53914	3.83661	3.4467	3.32825	3.94158	3.81196	2.63225	3.61576	3.80218	3.78979	4.15832	3.61576	4.29968	3.99838	3.86929	3.66702	3.13921	3.91856	3.86107	3.89278	1.80218	3.72651	4.51678	3.81467	4.03664	3.76428	2.89529	3.84525	3.36922	4.01368	3.99482	3.83571	3.40986	3.66125	3.48025	3.05967	3.43961	3.06521	3.22216	2.93428	3.07971	2.97078	3.34394	3.3923	2.89529	2.92176	3.48025	2.67806	2.25038	3.12206	3.21722	3.13315	2.95418	3.39942	3.21722	3.21722	2.94713	2.99482	2.89529	3.63225	3.89529	4.21722	1.21722	4.30128	3.93091	3.48025	2.21722	4.57979	3.67665	1.89529	2.63225	4.21722	3.80218	1.89529	3.21722	3.40986	3.99482	3.85465	3.75778	3.63225	4.36922	4.15581	4.89529	3.21722	4.70264	4.21722	4.70264	4.63225	4.43961	4.21722	3.68082	3.96346	3.8862	3.66467	4.19074	3.71679	4.21722	3.65534	3.21722	3.42872	2.63225	3.4998	2.63225	1.89529	2.21722	2.75778	3.89529	4.09168	2.63225	4.15308	3.42367	4.11768	3.89529	4.1103	4.71972	4.02457	4.04729	4.11768	3.95418	3.73179	3.21722	4.21722	2.63225	4.40986	3.40986	2.63225	3.40986	3.95418	5.21722	2.63225	4.80218	3.0144	3.19519	3.56186	3.81004	3.63225	4.80218	4.02457	4.21722	3.84798	2.80218	3.73179	4.57979	3.48025	3.04729	4.21722	3.54979	3.56186	3.58645	3.95683	3.73179	3.8387	4.14321	3.64752	4.01368	3.77409	3.6867	3.69139	4.02457	3.87391	4.1754	3.87841	4.10174	3.89529	4.45822	3.78228	4.33269	3.87326	3.57336	3.52534	3.80218	3.88537	3.6867	4.04729	3.84282	3.82727	4.29665	4.10532	3.92348	3.57979	3.45168	3.63225	3.78837	4.14683	3.81668	3.89529	3.96929	3.59407	2.43961	2.72482	3.46514	3.20904	3.28433	3.26736	3.01928	3.30128	3.39189	3.44691	3.59573	3.36307	3.50101	3.59804	3.15308	3.33139	2.8387	2.93923	2.89529	4.46514	3.92771	4.04729	2.75778	3.43961	3.48025	3.48025	3.21722	4.48025	3.73179	4.02457	2.63225	3.89529	3.21722	4.21722	4.95418	4.21722	3.89529	2.63225	4.21722	1.63225	3.21722	4.21722	3.95418	4.21722	1.75778	2.89529	3.95418	3.48025	3.75778	3.73179	3.89529	3.80218	4.63225	3.75778	1.75778	3.73179
GIPC1	4.21722	4.67665	3.21722	4.21722	1.63225	3.95418	4.21722	2.99482	3.21722	3.99482	3.63225	2.63225	3.48025	2.21722	4.40986	3.21722	5.80218	3.86929	2.04729	4.21722	3.99482	3.21722	1.89529	3.21722	3.95418	1.40986	4.58758	4.21722	4.93603	3.74773	5.05372	3.9721	4.90311	3.75155	5.2876	4.08597	5.33043	4.04729	5.00571	3.80218	4.88601	4.2738	5.11534	3.12975	4.33022	3.21722	4.16952	3.66973	4.2347	3.53914	4.14532	4.21722	4.22771	3.32413	4.51638	4.65331	4.24892	4.2876	4.53257	3.78426	4.38433	2.99482	4.74727	3.40986	4.23902	2.89529	4.5908	3.80218	3.70264	4.42466	4.29418	2.75778	4.60213	4.69701	4.04438	4.66082	4.30782	3.48025	4.48541	3.79095	4.85245	3.88464	4.59782	4.27611	4.57206	4.49732	5.23958	5.42952	5.28433	4.21722	3.80218	1.89529	4.57979	3.80218	5.08115	5.34154	3.48025	3.80218	3.40986	4.02457	3.89529	3.21722	3.48025	3.80218	2.89529	3.80218	3.86929	4.40986	4.04729	4.34275	4.36922	4.29522	4.21722	3.89529	6.02457	1.89529	2.63225	4.48025	3.63225	3.63225	3.80218	5.34898	4.54842	5.10098	4.45822	5.16378	5.47818	4.0004	4.68928	4.53914	4.66973	3.21722	5.57744	5.43961	3.89529	3.80218	4.45822	3.48025	3.95418	3.21722	4.08597	4.47097	3.89529	4.06521	3.21722	3.80218	2.95418	4.57085	3.48025	3.63225	3.73179	3.21722	3.21722	4.63225	2.99482	4.21722	2.63225	3.73179	4.43961	2.63225	2.63225	4.80218	5.19337	5.36265	4.96786	5.07438	4.21722	4.21722	4.38714	3.63225	3.96346	3.02457	3.99482	3.73179	2.89529	3.85465	4.31032	3.85465	4.28433	4.46514	4.39155	3.99482	4.32413	3.59573	4.42639	3.66973	4.73298	3.8387	4.8824	3.9721	4.14767	4.1754	4.03888	3.6867	4.0946	3.34275	4.41109	3.21722	4.69638	4.21722	4.68288	3.74773	3.83475	3.94304	3.71026	4.54736	4.92348	4.39619	4.91931	4.09857	4.05372	3.71471	4.04729	4.21722	3.91236	4.12702	4.51978	3.96929	4.72855	3.63225	4.88657	3.46514	4.76084	3.91236	4.78193	3.51678	4.59573	4.61429	5.14783	3.55064	4.36307	4.33751	4.33269	3.86358	5.12975	3.8387	4.97485	4.01076	3.67665	3.75778	3.04729	3.75778	4.43961	1.89529	5.06521	2.80218	1.89529	2.99482	4.02457	4.95418	3.70264	3.21722	2.63225	2.63225	4.63225	2.89529	4.95418	3.99482	4.21722	3.21722	4.80218	3.80218	3.36922	3.07971	4.06521	2.95418	4.01076	3.75778	2.40986	3.48025	3.80218	3.63225	3.92771	3.75778	4.57979
GMPPB	2.21722	3.21722	4.21722	4.21722	3.21722	3.63225	3.48025	4.1103	3.53914	3.99482	3.95418	5.21722	4.21722	3.21722	3.40986	3.21722	4.21722	3.40986	2.63225	3.53914	2.40986	4.35472	4.70264	3.63225	4.80218	2.99482	3.25198	3.97621	3.91765	4.21722	3.77909	4.0752	3.80913	4.21722	3.52756	3.78112	3.96006	3.63225	3.56514	4.21722	3.8387	4.09692	4.31237	3.93711	3.07114	4.21722	3.42445	3.77664	3.2747	4.0752	2.95418	2.80218	3.17447	1.51678	3.07216	2.45168	2.90527	3.21722	3.29694	3.36922	2.87618	2.99482	3.22319	3.99482	3.25337	3.70264	3.89173	3.43961	4.2876	4.02102	3.78228	3.92771	4.16872	3.81524	3.58495	3.52756	3.72911	4.11768	3.5607	3.74515	3.46998	4.08395	3.57676	3.80218	3.90909	4.40986	4.60953	3.31909	2.40986	2.89529	4.43961	3.89529	4.34846	4.21722	3.82129	4.18807	1.89529	4.53914	3.40986	4.21722	3.48025	5.09168	4.48025	4.21722	4.89529	3.80218	4.21722	3.73179	4.21722	4.07971	4.36922	4.21722	4.33269	4.89529	3.21722	5.06521	4.95418	3.48025	2.63225	4.43961	5.38714	4.08345	4.30741	3.83991	3.92771	4.19074	4.11412	4.83534	5.04438	4.80218	4.82727	4.80218	3.95923	4.36922	4.21722	3.21722	4.07971	4.70264	3.95418	3.95418	3.69365	3.42367	4.48025	3.89529	3.86929	4.71972	3.88018	4.29522	4.31032	4.43961	3.57979	4.80218	3.21722	4.63225	5.1103	4.73179	3.63225	2.99482	4.63225	3.63225	4.21722	4.80218	3.90119	3.53037	4.0213	3.85633	4.80218	3.21722	3.53914	3.11768	3.90688	3.53914	4.40986	4.40986	4.21722	4.04729	4.31032	4.04729	3.19413	2.88018	3.65848	3.73179	3.60424	4.14321	4.28712	4.46114	4.35363	4.16063	4.36074	4.17141	4.16538	4.33586	4.42031	4.13149	3.89529	3.56514	4.25621	3.43961	4.05546	4.43134	4.40986	3.90527	4.27532	3.7647	3.71026	3.54736	3.33852	3.48929	3.67469	4.01368	4.53914	3.93711	4.10618	4.13233	4.07283	4.38227	4.51978	4.13921	4.38953	3.63225	4.21722	3.9721	4.03501	3.63225	3.89645	4.28937	4.12795	4.37918	3.87593	3.9484	4.33505	4.50101	3.71972	3.39409	4.21722	3.97621	4.31774	3.89529	4.3465	4.00571	3.50672	4.34275	3.63225	3.48025	2.89529	4.38714	2.89529	4.21722	3.53914	2.63225	4.01076	2.21722	2.63225	3.63225	4.63225	2.89529	3.21722	4.57979	4.80218	3.21722	3.21722	4.71972	3.36922	4.56514	4.21722	4.53914	4.11768	3.66467	3.73179	4.21722	3.80218	2.63225	4.56514	3.07971	3.73179
GRWD1	2.21722	2.80218	3.80218	2.63225	3.21722	1.63225	3.89529	0.40986	4.02457	2.40986	3.95418	2.63225	3.89529	3.21722	2.99482	3.21722	4.21722	3.40986	3.85465	3.80218	2.99482	3.21722	1.89529	2.63225	1.63225	2.40986	3.66702	3.90909	3.49023	3.74773	3.57979	3.46514	3.56812	3.52916	3.43134	3.50101	3.60251	3.36922	3.45822	3.59573	3.63225	2.74328	3.28135	3.71471	3.07114	2.99482	3.38323	3.42872	3.26339	3.91765	3.27611	3.80218	3.47233	3.97621	3.33751	2.93711	3.48691	3.21722	3.3577	2.78426	2.96929	4.21722	3.40236	3.73179	3.11873	3.70264	3.59627	2.95418	2.48025	3.4586	3.15667	3.07971	3.42764	3.74249	3.75487	3.70264	3.54979	2.89529	2.99998	3.49139	3.41751	3.45168	3.44349	3.21722	3.37476	3.1103	4.17141	3.76655	3.73179	4.48025	2.95418	1.89529	2.8249	3.21722	3.74328	4.06521	3.89529	3.21722	2.99482	3.80218	2.89529	2.63225	3.48025	3.21722	2.89529	3.21722	3.86929	2.40986	4.04729	2.75778	1.04729	3.74773	2.43961	2.89529	3.21722	4.21722	2.63225	2.89529	2.63225	4.21722	3.21722	3.7294	3.78658	3.7342	3.34275	3.75778	3.64464	3.69784	3.78658	2.21722	3.29122	1.63225	3.84376	3.85465	4.21722	4.80218	4.21722	1.89529	3.21722	4.43961	3.50101	4.21722	3.63225	3.70264	2.73179	3.43961	3.71972	3.63225	3.76976	3.21722	4.1103	3.21722	4.80218	2.63225	2.99482	3.40986	3.63225	3.99482	2.63225	4.63225	4.95418	3.21722	3.59026	3.4766	3.40986	3.55326	3.63225	5.02457	1.21722	3.11768	3.58495	2.21722	2.40986	3.73179	4.89529	3.36922	4.11768	4.21722	3.69937	3.27611	3.30701	2.40986	3.65973	3.59573	3.67758	4.05675	3.69067	3.10174	3.70867	3.46514	3.09323	3.99482	3.57231	3.21722	3.53272	3.92771	3.47033	3.21722	3.75778	3.74328	3.28433	3.21722	3.69982	4.1892	3.63225	3.76036	3.42872	3.48929	3.50868	3.29122	2.86929	3.29968	3.46233	3.48025	4.07283	3.26028	3.01076	3.42872	3.52617	3.63225	3.42714	3.53914	3.90948	2.8249	3.75023	3.51678	3.06521	3.31389	3.62859	3.63945	3.83255	3.39409	3.62094	3.01558	3.16538	3.10174	3.39866	4.01076	3.91765	3.66467	3.50672	0.757784	3.63225	4.70264	2.89529	4.21722	3.48025	3.99482	3.21722	4.63225	3.48025	2.21722	2.63225	3.63225	2.63225	3.48025	2.63225	3.99482	3.21722	3.21722	3.21722	2.95418	3.63225	3.56514	3.48025	3.95418	2.89529	3.45822	3.73179	1.89529	3.21722	2.63225	4.21722	3.34275	3.73179
GSTM1	3.80218	3.80218	4.21722	4.21722	3.63225	3.95418	3.48025	4.31675	3.80218	2.99482	3.21722	4.21722	5.48025	3.21722	4.21722	4.21722	4.21722	3.40986	3.85465	4.91765	3.40986	3.70264	4.48025	4.43961	3.95418	4.73179	3.98895	3.6867	3.63225	4.21722	4.43961	3.21722	4.08597	4.11412	4.24578	4.21722	3.6469	4.13475	4.21722	3.59573	3.93181	3.66082	3.96724	2.71471	4.63225	3.86929	4.68409	4.05675	4.18159	3.21722	3.90527	3.02457	4.62499	3.10174	4.78535	4.37768	4.79145	3.89529	4.43021	3.54979	4.22982	3.73179	4.41807	3.99482	4.40252	4.35472	2.70163	2.95418	3.48025	2.5559	2.34932	3.56514	2.50781	2.77203	2.51095	2.38071	3.21722	2.31032	2.07037	2.49139	1.98455	2.71471	2.18973	1.63225	2.60424	2.21722	3.80218	3.85966	2.63225	4.21722	4.09168	1.89529	3.91236	4.80218	4.06521	4.09692	3.48025	4.21722	3.40986	3.38714	1.89529	3.63225	3.89529	3.80218	2.89529	3.21722	4.40986	3.73179	3.04729	4.92771	4.21722	4.29522	3.80218	3.89529	3.21722	2.89529	5.43961	3.48025	2.63225	2.63225	2.21722	3.39789	3.51095	3.29363	4.1501	3.1363	3.11412	3.74515	3.26302	3.80218	2.29122	3.21722	3.58072	3.85465	2.89529	2.21722	4.07971	1.89529	3.43961	1.63225	3.94158	3.90909	2.89529	4.14321	3.99482	2.63225	3.43961	3.85465	4.11768	4.63225	4.31675	3.21722	4.21722	3.63225	2.99482	2.40986	3.63225	3.40986	3.21722	4.21722	4.21722	3.21722	2.98692	2.66467	2.94038	2.4564	3.21722	3.80218	2.21722	2.31032	3.65534	1.80218	2.40986	2.40986	4.21722	4.13475	3.48025	3.98589	4.42976	4.53914	4.36789	3.99482	4.4864	3.89529	4.0084	3.72418	4.0126	3.32413	3.8862	3.46514	4.14767	3.67289	4.16599	3.90909	4.04729	2.75778	4.18726	3.43961	4.12702	3.38071	3.14683	3.04729	3.67125	3.80218	4.04729	3.78837	4.19168	4.46657	3.90601	3.61314	3.73179	3.83019	3.81988	3.48025	3.8249	4.0308	3.63225	3.96929	2.57739	2.21722	2.62354	2.53914	2.47753	2.63225	2.65069	3.25374	2.57336	2.64647	2.98748	3.456	3.12206	3.27862	2.9721	3.27862	2.93711	3.10174	2.14086	2.89529	4.3465	4.51267	4.04729	3.34275	3.43961	1.89529	1.89529	2.80218	3.48025	3.99482	2.80218	2.63225	4.39779	4.21722	2.63225	2.63225	2.63225	1.89529	2.63225	4.21722	3.95418	3.21722	3.21722	3.21722	2.04729	1.75778	0.895287	2.21722	3.11768	3.21722	3.40986	1.89529	2.21722	2.63225	3.92771	4.45822	4.21722
GTSE1	2.21722	3.53914	2.21722	3.63225	2.63225	2.63225	3.48025	2.73179	3.21722	4.40986	3.63225	3.63225	1.89529	3.80218	3.73179	4.80218	4.21722	3.40986	3.36922	2.80218	2.99482	1.89529	1.89529	2.63225	3.95418	1.40986	3.5601	4.04034	3.38714	4.04729	3.95418	3.38714	3.66328	3.16659	3.85876	4.08597	3.40986	3.04729	3.51267	3.89529	2.93181	2.74328	3.96724	3.71471	3.0946	3.57979	3.10759	3.42872	3.18159	3.60953	2.662	4.02457	3.45457	3.97621	3.01558	3.29968	3.23316	3.59573	2.96724	3.78426	3.21722	3.99482	3.24684	3.86929	2.80462	2.89529	3.33324	2.95418	3.21722	3.21225	3.19732	3.56514	3.79021	3.36348	3.3923	3.61775	3.39307	3.31032	3.07037	2.59831	2.98455	2.58918	3.39619	3.09168	2.87433	2.86929	3.38714	1.66702	2.40986	3.48025	4.53914	3.48025	3.63225	2.21722	3.52756	3.61775	4.21722	3.80218	3.40986	3.21722	2.89529	3.21722	3.89529	3.80218	3.89529	2.21722	2.40986	3.73179	3.04729	3.07971	1.04729	3.85465	2.63225	2.89529	4.21722	2.89529	2.63225	4.21722	3.63225	3.63225	2.21722	3.33649	3.43294	3.78395	2.56514	3.29384	3.71679	3.11288	3.16991	3.21722	3.55425	3.21722	3.2751	3.85465	1.89529	3.21722	3.56514	2.89529	2.95418	4.21722	3.60054	3.51678	4.31032	3.06521	3.40986	3.43961	3.53914	2.85465	3.76976	3.63225	3.40986	3.21722	3.21722	2.63225	3.40986	3.40986	2.63225	3.40986	2.63225	2.63225	2.63225	4.80218	3.33087	3.23891	3.0213	3.11937	2.63225	3.21722	1.21722	3.31032	2.96346	3.02457	2.40986	3.40986	3.48025	2.63225	3.48025	4.10618	3.52534	3.95418	3.40323	2.73179	3.51678	3.48025	3.28712	2.66973	3.6559	2.97621	3.56428	3.21722	3.39279	3.61149	3.07635	3.72623	3.1404	3.56514	3.56655	3.95418	3.66467	3.2738	3.63225	3.57085	3.58198	3.47097	3.26968	3.54736	3.24231	2.48929	3.15113	3.77664	3.86929	3.12975	3.10618	3.73179	3.8249	3.56514	3.95418	3.13921	3.49098	3.09168	3.74907	2.91765	2.85813	1.40986	3.43629	2.73917	3.59573	3.39189	3.41534	3.52756	3.87208	3.27862	3.23217	3.86358	2.76202	3.32413	2.86523	2.89529	3.21722	3.66467	2.36922	2.34275	3.63225	2.89529	2.89529	3.53914	1.89529	1.40986	2.21722	2.63225	3.48025	2.21722	4.95418	2.63225	2.63225	3.48025	3.21722	2.40986	3.63225	3.21722	3.21722	2.21722	3.85465	3.07971	3.70264	3.21722	3.31032	4.1501	3.73179	2.89529	2.21722	2.63225	3.56514	3.07971	1.40986
GUCD1	3.21722	3.53914	3.80218	4.63225	2.63225	3.21722	3.48025	3.86929	3.21722	3.73179	3.95418	4.21722	3.89529	3.80218	2.99482	3.21722	4.21722	3.73179	3.63225	3.21722	3.40986	2.48025	3.48025	3.95418	4.21722	2.99482	3.81386	3.7647	3.67665	4.04729	3.95418	3.86107	3.50101	3.75155	3.61775	3.50101	3.68997	3.63225	3.75778	3.06521	3.97621	3.66082	3.80218	4.03664	3.46233	1.99482	3.46453	3.42872	3.2747	3.9721	3.33269	3.38714	3.46791	3.6867	3.46976	3.71471	3.41186	3.89529	3.21722	3.04729	3.40669	3.40986	3.64418	2.73179	3.35005	2.89529	4.06758	4.21722	3.98275	3.76026	3.91003	3.07971	3.79021	3.7375	3.78658	3.15832	3.74773	3.63225	3.29277	3.25038	3.94803	3.45168	3.57676	3.43961	3.7647	3.49732	3.02457	2.76655	2.99482	2.89529	3.63225	4.70264	3.99482	2.80218	3.61775	3.32825	2.89529	2.21722	4.21722	3.53914	3.48025	3.21722	2.89529	3.53914	1.89529	2.21722	2.40986	2.40986	3.04729	2.34275	2.04729	3.36922	3.63225	2.89529	3.21722	2.89529	2.63225	2.89529	4.21722	1.63225	2.21722	3.60994	3.43294	3.47622	3.92771	3.43586	3.56869	3.49139	3.72245	3.21722	3.55425	3.95418	3.74188	2.04729	2.89529	2.21722	3.75778	3.89529	4.21722	3.63225	3.69365	3.21722	3.31032	4.14321	2.99482	2.21722	4.02457	2.63225	2.31032	3.95418	3.21722	3.21722	3.21722	2.63225	3.73179	1.40986	2.63225	3.99482	4.21722	2.63225	4.21722	3.21722	3.26376	3.51267	3.34846	3.19337	3.95418	2.21722	2.80218	2.31032	3.26302	3.21722	2.40986	2.99482	4.21722	3.21722	3.48025	3.92176	3.48786	3.71972	3.75281	3.21722	3.50167	4.06521	3.63225	3.55425	3.85294	3.97621	3.69139	3.67665	3.42253	3.78837	3.69784	3.47097	4.04729	2.34275	3.58198	3.63225	3.42075	3.03279	3.40986	3.43961	3.15667	3.32413	3.36922	3.86929	3.81059	3.01286	3.28041	3.21722	3.31675	3.58918	3.92176	4.04213	3.8249	3.49475	4.06521	3.13921	4.18455	4.02457	4.04185	3.74078	3.72689	2.99482	3.87896	3.78979	3.76318	4.0668	3.73471	3.55064	3.46998	3.60054	3.67665	3.15308	3.50826	3.90909	4.04357	3.76976	3.67665	4.34275	2.63225	3.56514	3.43961	1.89529	1.89529	4.53914	1.89529	3.40986	3.21722	4.95418	3.31032	3.21722	2.63225	3.63225	4.95418	4.21722	3.63225	2.99482	3.95418	3.21722	4.21722	2.95418	3.04729	3.34275	3.48025	4.63225	4.01076	4.45822	3.86929	1.89529	2.21722	2.63225	3.75778	4.07971	3.73179
HDAC6	4.21722	3.53914	3.21722	4.21722	1.63225	4.63225	3.48025	4.40986	4.53914	4.57979	3.95418	2.63225	4.70264	3.21722	4.21722	3.21722	4.21722	4.31675	4.21722	4.91765	1.40986	4.06521	3.89529	4.80218	4.80218	4.21722	3.90406	3.97621	3.63225	3.95418	4.07283	3.80218	4.37548	3.60716	4.09692	4.55163	4.06194	3.95418	3.75778	3.89529	4.32413	4.15832	3.88707	4.52207	4.61613	3.99482	4.2747	3.77664	4.55083	4.0752	4.34191	3.80218	4.39531	3.6867	4.26654	3.58918	4.27611	3.06521	4.51267	4.16277	4.52388	1.40986	4.28732	4.31675	4.71928	4.21722	3.95276	4.09168	4.70264	3.82676	4.11485	4.56514	3.94221	3.95918	3.51095	4.15832	4.09168	2.89529	4.07037	4.31451	4.15448	4.45168	3.94873	4.38714	4.14613	4.90171	5.84657	6.40656	5.97464	4.21722	4.63225	2.89529	5.86929	4.91765	5.83075	5.71291	3.48025	5.02457	4.57979	4.12411	5.48025	4.63225	2.89529	4.67665	3.48025	4.21722	4.73179	4.57979	3.36922	4.45822	4.50672	5.04729	4.53914	3.48025	3.21722	4.21722	4.21722	5.06521	5.21722	4.95418	4.21722	3.74838	3.16991	4.05782	4.71198	3.75778	3.85109	4.11288	4.30741	2.21722	3.77664	4.95418	3.86545	4.21722	2.89529	3.21722	4.21722	4.89529	3.80218	3.63225	4.44854	4.47097	4.48025	4.06521	4.57979	4.43961	4.09168	4.85465	4.70264	2.63225	3.73179	3.21722	3.21722	4.63225	2.99482	3.99482	3.63225	3.73179	4.43961	4.21722	4.21722	4.80218	4.37394	4.62403	4.36922	4.57188	4.43961	4.80218	4.21722	3.89529	3.72245	4.12411	3.99482	4.21722	3.48025	3.95418	4.70264	3.71026	4.21722	4.05852	4.10724	4.1103	4.31552	3.89529	4.28712	4.09857	4.19317	4.37476	4.13653	4.26161	4.46604	4.04213	4.59831	3.80218	4.18479	3.34275	4.22706	4.09168	4.36265	4.21722	3.91236	4.25674	4.02739	4.42367	4.10618	4.29739	4.33852	4.48929	4.52617	4.29122	4.16475	3.83019	3.67178	3.67289	4.57979	4.42075	4.31032	4.42872	4.46401	3.95418	4.50039	4.50262	4.27317	4.14683	4.01326	4.35808	4.12795	4.0668	4.21355	4.08115	3.83255	4.15308	3.95418	4.39409	4.34698	4.04034	4.65073	4.70264	4.3465	4.40164	4.36922	4.07971	2.95418	1.89529	4.70264	4.91765	4.48025	3.40986	4.80218	3.63225	4.16831	4.21722	4.21722	4.21722	4.21722	3.48025	4.80218	2.40986	4.21722	3.21722	3.21722	4.53914	3.36922	4.75778	4.35472	4.71972	4.63225	4.00571	4.31675	1.89529	3.80218	3.63225	3.07971	4.75778	3.40986
HMBS	2.21722	2.80218	2.21722	4.21722	3.21722	3.21722	4.21722	4.1103	2.80218	3.40986	3.63225	2.63225	1.89529	2.21722	2.99482	3.21722	4.21722	3.57979	4.63225	3.53914	2.99482	3.48025	2.89529	3.21722	2.63225	2.40986	3.76655	3.51678	3.27611	3.36922	3.52534	3.53914	3.66328	3.35923	3.57336	3.50101	3.5094	4.21722	3.92771	3.59573	3.01928	4.15832	3.51267	3.83019	3.34985	2.99482	3.18159	3.13921	3.16952	3.46514	3.02457	3.38714	3.52857	3.8387	3.22971	2.71471	3.35472	3.48025	3.11534	3.26968	3.47179	2.40986	3.42327	3.40986	3.53768	3.48025	3.30677	3.21722	3.06521	3.21225	3.15667	3.92771	3.34275	3.38276	3.72245	3.70264	3.69115	4.11768	1.84798	3.31451	2.91055	2.93711	3.34728	3.33269	3.2447	3.31675	3.67665	1.44463	2.63225	1.89529	3.21722	1.89529	2.63225	3.80218	3.32825	3.43134	4.70264	2.21722	4.57979	3.80218	3.48025	3.21722	1.89529	3.80218	3.89529	2.21722	3.99482	3.73179	2.04729	3.92771	3.36922	3.36922	3.33269	4.70264	3.21722	4.48025	3.63225	1.89529	2.63225	4.21722	3.80218	3.67091	2.96346	3.75929	3.34275	3.19074	3.7855	3.43481	3.58495	2.21722	3.13921	1.63225	3.77664	1.04729	2.89529	2.21722	4.07971	3.48025	3.95418	3.21722	3.86358	3.8387	3.48025	3.89529	4.40986	3.63225	3.80218	3.63225	2.89529	3.63225	2.99482	3.21722	3.21722	3.63225	2.99482	2.99482	2.63225	2.40986	3.95418	3.63225	2.63225	3.21722	3.76221	3.75778	3.48786	3.88639	3.63225	3.21722	2.21722	3.76976	3.43294	2.53914	4.73179	1.40986	3.89529	4.04729	3.89529	3.54979	3.36922	3.88018	3.20392	3.40986	3.42367	3.70264	3.38144	3.72418	3.7413	3.10174	3.61097	3.86107	3.50826	3.99482	3.46338	3.56117	3.84084	2.34275	3.72783	3.21722	3.49475	3.48025	3.40986	3.69115	3.48682	3.80218	3.85465	3.44548	3.31506	3.53369	3.70571	3.77664	3.21722	4.21722	3.46233	3.89529	3.28433	3.42075	3.70264	0.969288	3.62686	3.95418	3.54262	3.30468	2.89936	2.63225	3.33732	2.93181	3.52756	3.28692	3.40252	3.2738	3.56952	2.69365	3.60953	3.27862	3.09323	3.51678	3.59458	2.31032	3.38714	3.84525	3.04729	1.75778	3.43961	1.89529	3.89529	3.53914	1.89529	4.21722	3.53914	4.21722	3.55825	2.21722	2.63225	4.21722	2.63225	2.89529	2.63225	4.57979	1.63225	3.21722	4.21722	3.95418	2.63225	3.92771	1.89529	2.63225	4.55825	3.21722	4.31675	2.89529	3.21722	2.63225	4.34275	3.56514	3.73179
HMGN2	6.67665	6.88964	6.38714	5.95418	6.09168	6.76154	6.48025	7.03922	7.0752	6.73179	6.58645	6.21722	6.70264	5.67665	6.61931	5.53914	6.21722	6.93342	7.04729	6.57477	7.05372	6.89529	6.2876	6.91765	6.91765	6.1103	6.32727	5.6867	6.03313	6.17657	6.71364	5.83193	5.75255	5.75155	6.06521	6.05121	6.07011	5.53914	5.82387	6.02457	5.90909	5.76318	6.07067	5.62161	7.54235	6.69526	7.35419	6.53914	7.50472	6.56594	7.91457	7.05011	7.14743	6.47097	7.71713	6.2795	7.60533	6.70264	7.31812	6.662	7.73747	6.26784	7.49847	6.80218	7.64909	6.77793	7.79088	7.66568	6.43445	7.81042	7.84597	6.1501	7.76596	7.84045	7.60509	8.08511	7.93603	6.76976	8.26208	7.46338	7.79191	7.00012	7.89869	6.46514	7.96696	6.79356	7.30468	7.56702	7.32474	5.70264	6.12411	5.89529	6.59308	6.38714	6.38071	6.55635	5.98275	5.91765	5.40986	6.26161	6.53914	5.53914	6.21722	6.42667	6.21722	5.02457	5.73179	6.21722	5.13475	5.96724	6.00149	6.33269	6.20211	6.21722	5.80218	5.98275	5.95418	6.48025	4.21722	5.09168	5.80218	5.24588	5.07037	5.1587	5.11534	6.15695	5.90613	6.20034	6.0832	6.38714	5.52388	5.09168	5.48936	5.57085	4.70264	4.53914	5.21722	5.98275	4.95418	5.21722	6.23281	6.31119	5.43961	5.62321	6.47595	5.33269	5.53914	5.60188	5.48025	4.43961	5.31675	5.21722	4.21722	5.63225	5.65779	5.73179	5.21722	6.1103	5.80218	4.21722	2.63225	3.21722	7.06291	7.06764	7.07283	7.44382	5.80218	5.53914	6.12411	6.06521	6.0832	5.70907	6.21722	6.26784	5.89529	5.662	6.09168	5.41652	6.48786	6.58062	6.59369	5.93342	6.50735	6.00381	6.11384	6.0461	6.52717	5.78356	6.71829	5.86107	6.051	5.92082	6.10383	5.7066	6.12908	6.04319	5.92826	5.49023	6.53476	6.5041	5.93342	5.85465	6.30352	6.23102	5.98589	7.06521	7.03538	6.93638	7.04291	6.30914	6.17804	6.0124	6.04729	6.1754	5.8249	6.06764	5.91024	5.90003	7.51854	6.23217	8.16015	6.5301	6.3042	6.40986	7.03908	6.45537	6.87714	7.19563	7.59446	6.59573	6.73409	6.08597	6.94287	6.51383	6.45168	5.92617	8.04357	6.41885	6.43638	6.4857	6.47355	6.61576	6.30468	5.98275	5.48025	7.14795	6.2876	5.93342	6.46514	6.21722	6.16831	5.91765	5.80218	6.09168	6.80218	5.70264	6.43961	5.1103	5.71972	5.80218	4.21722	5.58645	6.17657	6.90753	6.75327	5.49023	6.06521	6.04319	6.02457	4.89529	5.53914	5.21722	5.51267	5.80218	5.93342
HNRNPA3	5.38714	5.53914	5.80218	5.63225	5.53914	4.21722	5.21722	5.61931	5.67665	5.31675	5.80218	5.21722	5.89529	6.38714	5.65779	4.21722	4.21722	5.05372	5.57085	5.12411	5.57979	5.53914	5.35472	5.33269	5.09168	5.31675	5.7904	4.94304	5.49023	4.74773	5.45425	4.94514	5.61649	4.9442	5.67139	5.01558	5.68997	4.57085	5.34275	5.10474	5.56117	4.99962	5.61576	4.45168	6.96695	5.76741	6.94889	5.87618	7.00007	5.521	7.10393	5.80218	6.88861	5.64606	7.04592	5.65331	7.00729	6.21722	6.94142	5.43961	7.05852	5.93342	7.04073	5.80218	7.19601	5.70264	6.06363	6.27611	5.62321	6.13956	5.67844	5.45822	5.77003	5.77325	5.7944	5.95706	6.00149	5.31032	6.01345	6.01012	5.98455	5.68434	5.99709	5.84171	6.05205	5.57979	5.87543	6.34348	6.63225	5.35472	4.95418	5.21722	5.77909	5.38714	5.06521	5.49222	5.35472	5.21722	5.93342	5.30468	5.35472	4.95418	5.98275	5.02457	4.89529	4.80218	5.16475	5.86929	4.74773	5.75778	5.21722	5.82865	5.84171	4.48025	5.21722	5.48025	5.80218	5.21722	4.21722	5.09168	5.38714	5.57048	5.30741	5.61784	5.34275	5.73048	5.7855	5.31451	4.68928	5.91765	5.01368	4.95418	6.00638	5.50672	4.70264	5.91765	5.1501	4.48025	5.53914	5.53914	5.01558	4.7647	5.01076	4.41885	5.53914	4.88018	4.71972	5.09168	4.83389	2.63225	5.53914	5.21722	4.80218	2.63225	4.99482	5.21722	4.21722	4.57979	5.33269	4.21722	4.63225	4.80218	6.27516	6.34275	6.16178	6.43368	5.09168	5.02457	5.12411	4.95418	5.28539	4.9721	4.73179	4.99482	4.70264	4.57085	4.89529	5.07704	6.36406	6.02457	6.33167	5.26784	6.3412	5.21722	5.40858	4.75065	5.66467	5.37476	5.5037	5.14795	5.67819	4.84282	5.51887	4.82056	5.24892	5.1501	5.24171	4.71972	5.56514	5.12795	5.49732	5.09168	5.29418	5.42367	5.43961	6.76389	6.80639	7.20354	6.70955	5.19811	5.36406	5.12975	4.76611	5.61149	5.1103	5.26028	5.41885	5.01368	5.76584	5.86107	6.10192	5.7718	6.05339	5.70754	5.88919	5.23559	5.96568	5.55336	5.96367	5.61775	5.44399	5.50101	5.67938	5.69365	5.33139	5.39942	5.9616	5.59573	6.17141	5.78015	5.69115	6.28135	6.18684	6.2876	5.06521	5.9721	5.89529	4.99482	6.0752	3.63225	5.86491	5.67665	4.63225	5.21722	5.21722	4.21722	4.63225	4.99482	4.21722	4.80218	4.21722	6.09168	5.04729	5.75778	5.98275	4.95418	5.16831	5.24964	5.69526	4.70264	6.02457	5.21722	5.21722	5.51267	5.21722
HSF4	4.53914	3.21722	4.21722	2.63225	2.63225	2.63225	3.48025	2.40986	4.02457	3.73179	3.63225	3.63225	2.89529	4.80218	1.40986	3.21722	4.21722	3.86929	2.04729	4.53914	2.40986	3.48025	4.21722	3.21722	2.63225	4.21722	3.66702	3.90909	3.27611	2.36922	3.07283	3.12411	3.10869	4.00309	3.32825	3.94158	3.81196	3.85465	3.45822	3.35472	2.93181	3.03279	3.34275	3.71471	3.04729	2.40986	2.94713	3.29122	3.2289	2.91765	2.69115	2.21722	3.16358	4.21722	2.94158	3.93711	2.98275	3.21722	2.96724	2.92176	2.93891	3.40986	2.85891	2.99482	3.08702	2.48025	2.6604	3.21722	2.48025	2.6762	3.15667	2.75778	2.94221	2.7524	3.21722	2.2738	2.85465	2.89529	2.76552	2.59831	2.75009	2.12975	2.73722	2.95418	2.7647	3.1103	4.21722	4.35152	3.40986	3.89529	3.95418	3.89529	4.34846	4.91765	3.99962	3.85876	3.89529	4.53914	3.73179	3.38714	3.89529	3.63225	3.48025	1.21722	1.89529	2.21722	3.40986	3.73179	3.04729	3.34275	4.04729	3.74773	3.43961	3.89529	4.80218	4.70264	2.63225	3.48025	4.95418	4.21722	2.21722	3.56781	3.58495	3.69139	3.56514	3.60578	3.48852	3.64893	3.72245	3.21722	3.55425	2.63225	3.48586	3.04729	2.89529	2.21722	3.34275	3.89529	4.63225	3.63225	2.69365	3.42367	3.48025	2.70264	2.73179	3.80218	3.09168	3.21722	4.39779	3.95418	3.99482	3.21722	4.21722	4.21722	3.99482	4.40986	2.63225	2.40986	3.63225	4.95418	2.63225	3.21722	3.4564	3.19519	3.0213	2.84107	3.21722	5.38714	1.21722	3.31032	4.07037	4.12411	3.73179	3.73179	4.70264	3.36922	3.63225	4.36922	3.6662	3.27611	3.73443	3.86929	3.8387	4.14321	3.58546	3.66973	3.46828	3.51678	3.50617	3.53914	3.26726	3.78837	3.49139	4.32413	3.99838	2.75778	3.79557	4.09168	3.75778	3.38071	3.63225	4.25674	3.45366	3.37476	3.46233	3.40986	3.53407	3.61858	3.54344	3.55425	3.80218	3.93711	3.50672	3.61149	3.63225	3.92771	3.76976	3.87618	3.19552	3.21722	3.45689	3.38714	3.17587	3.52534	3.08619	3.63225	3.52756	3.23143	3.15741	3.21722	2.98455	3.15308	3.15581	3.39409	3.09323	4.21722	3.17189	3.48025	3.9721	3.92771	4.57085	3.34275	4.09168	3.89529	2.89529	3.21722	3.48025	2.99482	2.21722	2.63225	3.21722	2.21722	4.95418	4.21722	3.63225	4.21722	3.63225	3.40986	1.63225	4.21722	4.21722	3.21722	3.63225	2.75778	3.48025	3.43961	3.76976	4.07971	4.21722	1.89529	2.21722	2.63225	4.07971	4.34275	3.40986
HSPA5	4.53914	4.21722	5.02457	2.63225	4.21722	3.95418	4.70264	4.31675	4.38714	4.86929	4.95418	4.21722	4.70264	3.21722	3.99482	4.21722	4.21722	3.73179	5.13475	3.21722	4.73179	4.48025	3.89529	4.80218	4.21722	3.99482	4.71764	4.32413	4.58645	4.43961	4.65779	4.53914	4.23797	4.00309	4.40625	4.08597	4.75225	3.63225	4.61576	4.2876	4.25374	4.66082	4.56514	4.65331	4.68729	4.57979	4.63225	4.72418	5.00602	4.7718	4.57085	4.38714	4.72095	4.51678	4.96418	5.03664	4.7055	5.10474	4.96724	4.26968	5.13252	3.40986	4.95896	4.40986	4.91258	4.70264	5.51188	5.09168	5.56771	5.58309	5.11485	5.71198	5.04654	5.1419	5.2517	5.2876	5.09895	5.11768	5.40598	5.40566	5.23248	5.29968	5.34728	5.21722	5.26497	5.08229	5.05011	4.5601	4.28433	4.48025	4.95418	4.48025	4.07283	4.80218	3.93091	4.03279	3.48025	3.80218	4.73179	4.38714	4.70264	4.43961	3.89529	3.80218	3.89529	4.21722	3.86929	4.73179	3.04729	4.66467	4.36922	3.95418	4.33269	3.48025	4.21722	4.48025	2.63225	3.89529	2.63225	3.95418	3.21722	4.2121	3.84798	4.22324	4.28135	4.54438	4.83497	5.64893	4.72245	6.12411	5.32684	5.33269	4.28318	4.74773	3.48025	2.21722	4.56514	4.21722	3.43961	4.63225	3.78112	4.27166	4.21722	3.98275	4.49732	4.71972	4.09168	4.36922	4.76976	3.95418	4.65779	4.80218	3.21722	2.63225	3.40986	4.21722	2.63225	3.99482	4.63225	2.63225	4.21722	3.21722	5.12568	5.45359	5.41984	5.64403	4.21722	3.21722	3.80218	3.63225	4.21722	3.02457	3.99482	4.73179	3.89529	4.50672	4.01076	4.10618	4.36922	4.05852	4.20392	4.49732	4.67328	4.70264	4.92315	4.52388	4.84525	4.42367	5.27054	4.38714	4.91635	4.25786	5.18327	4.29814	4.63225	4.07971	4.57429	4.53914	4.69638	5.76318	5.77909	4.25674	4.92221	5.38714	4.54979	4.76036	4.39555	4.39619	4.28041	4.80218	5.24275	4.58918	4.85465	4.97058	4.68288	4.95418	5.43961	5.01368	4.61873	4.84171	4.50751	5.12411	5.6107	5.14683	5.48911	5.21722	5.08115	5.21722	5.03811	4.89529	5.52061	5.39409	5.31875	5.11992	4.9677	4.7647	4.76705	5.39779	4.94514	4.56514	4.74773	5.28135	5.02457	4.89529	5.21722	5.91765	4.21722	2.99482	5.12411	4.21722	4.01076	4.21722	2.63225	2.63225	2.63225	4.48025	4.95418	3.73179	2.63225	4.21722	4.21722	4.63225	3.36922	3.56514	4.70264	2.21722	3.63225	3.84525	4.57979	3.89529	5.02457	4.21722	5.1501	4.84525	4.57979
HTRA2	3.80218	3.53914	2.21722	2.63225	3.63225	1.63225	1.89529	2.40986	3.80218	2.99482	4.21722	2.63225	4.21722	4.53914	3.99482	3.21722	5.21722	4.31675	3.85465	4.67665	2.40986	4.06521	2.89529	4.43961	4.21722	3.40986	3.44463	3.6867	3.88018	3.21722	4.18245	3.38714	3.7234	3.26612	3.66082	3.69365	3.6469	3.85465	3.56514	3.59573	3.63225	3.66082	3.80218	2.93711	3.66396	3.99482	3.94713	3.42872	3.65841	3.46514	3.45668	3.91765	3.75581	2.8387	3.72045	3.45168	3.69115	3.98275	4.03391	3.26968	3.63225	3.73179	3.89678	4.31675	3.63956	3.70264	3.3463	2.21722	4.06521	3.17189	3.19732	3.07971	2.99879	3.52258	3.3923	3.48025	3.4847	3.48025	3.03561	3.96088	2.98455	3.65331	2.81122	3.63225	2.6867	3.49732	3.38714	3.02959	3.14683	2.89529	3.21722	3.48025	3.52534	3.53914	3.85876	3.09692	3.48025	2.21722	1.40986	3.21722	1.89529	2.63225	2.89529	4.21722	4.21722	2.21722	3.73179	4.21722	3.04729	3.07971	3.63225	3.36922	3.80218	4.21722	4.21722	1.89529	2.63225	3.48025	2.63225	3.21722	4.80218	3.71017	3.96346	3.62013	3.84525	3.34275	3.26612	3.79095	3.51095	2.21722	3.55425	1.63225	3.4998	3.85465	3.48025	2.21722	3.92771	2.89529	3.21722	4.43961	3.15308	3.8387	3.11768	3.80218	3.40986	1.63225	3.63225	2.04729	3.11768	3.21722	3.21722	3.21722	4.80218	3.63225	4.21722	2.40986	3.63225	3.73179	3.63225	4.21722	2.63225	3.21722	3.76221	3.21722	3.69937	3.97298	4.21722	2.21722	3.53914	4.11768	3.16991	3.53914	2.99482	3.40986	2.89529	3.95418	3.48025	3.78426	3.56186	3.67665	4.12146	2.40986	3.82663	3.21722	3.66263	3.72418	3.58375	4.10174	3.87859	3.67665	3.45168	3.84282	3.51887	3.21722	3.31032	3.34275	3.91003	2.95418	3.78753	3.38071	3.40986	3.80218	3.83475	3.47097	3.63225	3.64252	3.72418	3.98115	4.00911	3.55425	3.31675	3.83019	3.88859	3.54736	3.52534	4.0308	3.83389	3.66973	3.39905	3.33269	3.63659	3.60953	3.17587	3.52534	3.46001	3.73917	3.2738	3.46589	3.86663	3.82129	3.52061	3.69365	3.27611	3.69365	3.33139	3.6867	3.68339	2.89529	3.38714	3.75778	3.04729	3.07971	3.63225	3.48025	1.89529	2.80218	3.89529	3.40986	2.80218	5.21722	3.11768	2.21722	2.63225	4.21722	2.63225	3.48025	2.63225	2.99482	2.63225	3.21722	3.21722	3.43961	3.04729	3.34275	3.48025	3.21722	3.48025	3.66467	3.99482	3.48025	3.80218	3.63225	2.75778	3.07971	2.40986
IFI6	3.21722	4.38714	4.80218	2.63225	3.63225	3.63225	2.89529	3.40986	3.53914	3.73179	3.63225	2.63225	3.89529	2.21722	3.73179	4.21722	4.21722	3.86929	3.63225	3.21722	3.73179	3.48025	1.89529	1.63225	3.95418	3.73179	5.36746	6.05593	6.36696	6.40484	5.26784	5.91765	6.71602	6.34792	7.00381	6.1366	7.02036	6.43961	6.32764	5.96138	6.63225	6.5041	6.62197	5.77361	3.78426	4.40986	3.40398	4.36161	5.12332	6.11203	5.10799	4.60953	5.39647	7.00863	3.33751	4.21722	3.41186	3.59573	3.78015	5.65215	4.5442	5.57979	4.21722	5.61931	4.09501	5.14321	4.4284	5.80218	4.89529	4.55982	3.86028	3.75778	3.70774	3.78175	4.21722	3.89529	3.46233	4.21722	2.80734	3.79095	3.18619	2.93711	3.81122	4.71972	3.51678	4.57979	4.88964	2.85966	2.40986	4.21722	3.80218	4.21722	5.03435	4.02457	5.58459	4.93091	5.89529	5.02457	2.40986	3.80218	4.48025	3.63225	3.89529	3.53914	4.21722	5.38714	6.57979	6.65779	6.50672	5.21722	5.04729	5.40484	5.60953	5.70264	3.21722	5.89529	6.33269	5.35472	5.21722	4.80218	4.53914	5.54085	6.49184	4.82414	5.31237	5.62568	4.97394	4.18327	4.47247	3.80218	5.01368	4.95418	5.13475	5.57085	6.59573	5.21722	4.07971	5.70264	4.80218	1.63225	6.16939	7.34967	5.70264	3.98275	4.1103	4.63225	3.63225	5.36922	6.31032	5.21722	6.3406	5.53914	5.21722	5.21722	5.21722	4.40986	3.63225	5.49732	4.80218	3.63225	4.21722	3.21722	5.15684	6.8523	5.42976	6.49105	4.95418	2.21722	4.38714	3.63225	4.01791	4.02457	3.99482	2.99482	4.48025	3.95418	4.11768	3.98589	4.3274	4.12411	4.03399	4.31675	4.34967	4.65017	6.04345	6.01368	6.23499	5.89181	6.09114	5.62661	6.20014	5.23768	5.89424	4.72623	5.16277	4.84525	6.10954	5.15581	6.416	4.82129	4.57979	4.57085	4.40243	4.2447	3.63225	4.06521	3.36161	4.01286	3.54344	4.72418	4.86929	4.58918	4.80218	4.70264	4.28433	5.10356	4.73659	4.72418	5.50868	6.59804	5.61036	5.02457	4.24946	4.73179	3.99173	4.88601	4.5041	4.25944	5.51849	5.49222	6.73409	6.53914	4.87066	5.18551	5.08395	5.00863	6.20602	5.35472	2.67665	4.45822	3.04729	2.75778	1.63225	3.89529	5.35472	4.02457	4.21722	4.57979	2.21722	2.63225	3.31032	3.80218	2.63225	2.63225	3.63225	4.70264	4.43961	4.40986	2.63225	4.21722	3.21722	4.33269	3.04729	1.75778	3.21722	3.43961	2.31032	2.92771	4.21722	1.89529	2.21722	3.63225	4.34275	4.07971	5.1103
IFITM3	6.46514	5.67665	7.12411	6.95418	5.88018	6.71972	6.70264	5.80218	7.14795	5.93342	7.05852	6.88018	5.70264	7.0752	5.73179	7.21722	7.21722	5.53914	7.45668	7.23958	6.73179	7.40308	7.44988	6.49023	7.05852	6.61931	7.23035	6.44751	6.64348	6.71972	6.90171	6.44603	6.64785	7.00309	7.12795	6.93206	6.9379	6.95418	6.96235	6.63675	6.3412	6.74328	6.85054	6.4873	5.98589	7.06807	6.16648	7.02457	6.15734	7.03739	6.1374	6.05011	5.77292	7.84769	6.38993	7.0124	6.12304	7.32992	6.13282	6.96217	6.02095	7.3406	6.57228	7.3406	5.80218	7.08511	7.06165	7.15581	6.72818	7.02599	6.93428	7.02457	6.84332	7.00811	6.62057	6.87257	6.84171	6.57711	7.32911	7.52227	7.1979	6.8913	6.873	6.99857	7.3465	7.21722	6.02457	6.54616	6.57979	6.06521	5.67665	6.14321	6.90171	7.21722	6.0163	6.08906	6.89529	7.0752	6.61931	5.88964	6.48025	5.80218	4.89529	6.12411	5.98275	5.80218	6.93342	6.45425	7.23711	6.59067	6.53914	6.29522	6.98098	4.89529	6.21722	6.2876	5.95418	6.06521	5.21722	5.88018	6.74078	6.51198	6.88507	6.36484	6.13282	6.5548	6.21722	6.21722	5.51095	7.21722	5.96929	7.24696	6.95671	7.02457	7.67665	7.83193	6.84525	6.98275	6.67665	6.09168	6.61252	7.27833	6.55825	3.35472	4.21722	5.27611	3.53914	5.90527	5.89529	4.63225	5.86929	4.80218	5.53914	4.63225	5.93342	6.53914	6.09168	6.36406	6.88018	4.95418	4.95418	4.80218	7.37129	7.40284	6.97803	7.2991	6.58645	6.9721	7.0752	5.76976	6.86293	6.26161	4.40986	6.76741	6.48025	5.57085	6.89529	6.28251	6.40986	6.36696	6.52049	7.19122	6.62704	6.93968	6.62456	7.13419	5.79421	7.13883	5.8102	6.95868	6.90849	6.92714	6.71279	6.89615	6.34985	6.80218	6.39153	7.24696	5.56514	6.6923	7.60626	6.91765	6.67844	7.43862	7.12054	5.13233	5.71524	6.11865	5.97131	6.54672	7.45425	7.34892	6.03218	7.1103	6.93342	6.35273	7.07851	7.08823	6.6044	7.97655	6.95462	7.92457	9.18398	8.15133	7.0919	6.58286	6.9721	6.73393	6.89093	7.08115	7.92001	7.3447	7.02027	6.5763	8.16977	7.36227	7.1389	8.21722	7.69295	7.50598	6.90527	7.86631	7.66568	6.21722	6.21722	7.95868	5.59573	5.93342	7.46514	4.95418	6.63225	5.21722	6.43961	6.95418	5.43961	6.06521	4.43961	6.1103	5.63225	5.80218	5.21722	6.38714	5.57085	5.96724	6.51	5.33269	6.33269	4.84525	6.08229	4.70264	5.67665	6.33269	7.23352	7.1501	6.53914
IFRD2	3.21722	2.80218	2.21722	2.63225	3.63225	1.63225	1.89529	3.86929	4.21722	3.40986	3.63225	2.63225	3.48025	3.21722	4.40986	3.21722	4.21722	3.73179	4.21722	1.21722	3.73179	3.70264	3.48025	3.63225	3.63225	2.40986	3.5601	3.10174	3.80218	3.04729	3.8249	3.38714	3.66328	3.26612	3.99962	3.50101	3.30295	3.95418	3.28135	4.14321	3.73917	3.48025	3.61576	3.58918	3.16277	4.73179	3.25198	2.55425	2.98895	3.86107	3.17657	2.80218	3.20133	4.32413	2.92631	3.29968	3.26452	3.35472	3.11534	3.46233	3.21722	3.99482	3.24684	3.21722	3.30941	3.48025	4.51188	3.95418	2.70264	4.4544	4.83475	4.34275	4.29835	4.26648	4.2403	4.32825	4.26968	3.48025	4.0531	3.11288	4.15448	3.71471	4.44349	3.95418	4.32413	3.31675	4.02457	3.98895	4.14683	1.89529	3.80218	4.21722	3.73179	3.21722	3.89529	4.30128	4.21722	4.53914	3.40986	2.21722	2.89529	4.21722	2.89529	3.80218	3.89529	3.80218	3.40986	3.99482	2.04729	4.34275	3.63225	2.85465	3.53914	1.89529	4.21722	4.21722	2.63225	4.21722	2.63225	3.21722	4.21722	4.24588	3.78658	4.18671	3.34275	4.41314	4.16659	3.83534	3.65534	5.21722	3.42872	2.63225	4.21722	4.36922	3.89529	4.21722	3.92771	2.89529	4.33269	3.21722	3.50101	2.32413	3.63225	4.53914	3.40986	3.80218	4.09168	4.21722	2.89529	3.63225	3.57979	4.80218	4.21722	2.63225	3.40986	3.99482	3.63225	2.99482	1.63225	2.63225	2.63225	3.21722	3.87144	3.69638	3.88379	3.84107	3.95418	2.21722	1.21722	3.48025	3.43294	3.53914	3.99482	3.40986	3.89529	4.21722	2.63225	4.16277	3.04729	3.09168	3.63886	2.99482	3.51678	3.80218	4.10003	3.36161	4.10571	3.8387	4.0779	4.26161	4.03664	3.25786	3.76823	3.87433	3.72536	3.56514	3.93428	2.95418	3.84525	3.03279	3.99482	4.00149	3.93428	4.04034	3.78426	3.61149	3.24231	3.01286	3.61056	4.17874	3.31675	4.21722	3.67178	4.21722	3.99482	3.81668	3.63225	3.87618	4.64298	3.71972	4.09956	3.12411	4.22534	3.40986	4.30713	3.73917	4.35472	4.2455	4.02562	3.5041	3.75009	3.86358	4.54514	3.78112	4.12975	3.32413	4.23201	3.76976	4.17141	4.40164	3.50672	3.92771	3.95418	3.48025	3.89529	4.02457	4.48025	2.99482	4.38714	2.63225	4.63225	3.21722	4.63225	2.63225	2.63225	4.70264	2.63225	4.21722	1.63225	3.21722	3.21722	3.80218	3.04729	3.07971	3.21722	4.33269	3.89529	3.34275	3.57979	3.48025	3.80218	2.63225	4.07971	4.21722	4.21722
IKBIP	2.21722	4.38714	2.21722	2.63225	4.63225	4.80218	2.89529	3.73179	2.21722	4.40986	1.63225	3.63225	2.89529	3.21722	4.40986	3.21722	4.21722	3.40986	3.85465	3.80218	4.21722	3.21722	4.89529	4.21722	3.21722	4.21722	3.50352	3.51678	3.76154	4.21722	3.40986	3.74078	3.94158	3.75155	3.66082	3.94158	3.88791	3.36922	3.66467	4.06521	3.51678	3.48025	4.00571	3.71471	3.02304	3.86929	3.02959	3.66973	3.31909	3.91765	3.38714	4.12411	3.58679	3.97621	3.24209	2.45168	3.31032	3.89529	3.18405	3.16277	3.40669	3.40986	3.43361	3.21722	3.22452	3.21722	3.04373	3.43961	3.35472	3.20226	3.31279	3.75778	3.13124	3.29729	3.90688	3.15832	2.67178	4.21722	2.84798	3.03888	2.24759	3.83019	2.81122	2.95418	2.51678	3.31675	2.67665	-0.140337	2.40986	3.48025	4.43961	2.89529	2.8249	2.80218	4.30128	3.38071	4.21722	3.80218	2.99482	3.21722	4.89529	2.63225	4.21722	3.80218	2.89529	4.21722	4.40986	2.99482	3.36922	3.34275	4.04729	3.50672	3.21722	2.89529	3.21722	3.89529	3.63225	3.89529	3.63225	1.63225	4.53914	4.0067	4.30741	4.00285	4.51267	3.89529	3.81867	3.54584	4.26302	2.21722	3.66973	2.63225	3.74188	3.36922	4.89529	4.53914	4.56514	1.89529	4.71972	4.21722	4.60054	4.16063	4.63225	4.48025	3.21722	2.95418	4.43961	3.74773	4.11768	3.95418	3.57979	3.21722	3.21722	2.63225	4.21722	3.99482	4.63225	3.40986	3.95418	4.63225	2.63225	4.80218	3.55326	3.3021	3.52534	3.4763	2.63225	2.21722	4.02457	4.11768	4.121	4.12411	4.21722	4.21722	2.89529	3.36922	4.39779	4.26968	3.88379	3.27611	3.90846	4.40986	3.96524	4.75327	3.92315	4.13921	4.06654	4.10174	3.86324	4.26161	3.45168	4.04213	3.72169	4.21722	4.04729	4.07971	3.94625	3.43961	3.84525	4.15832	3.52534	4.21722	3.83475	3.6867	4.04729	3.92082	3.65111	3.53369	3.70571	4.13921	4.31675	3.83019	4.13475	3.78837	3.52534	4.0308	3.55825	3.77664	3.25965	4.27611	3.33403	3.80218	3.14193	3.14683	3.67791	3.57567	3.55064	3.6034	3.48391	3.72311	3.18619	4.15308	3.33269	3.78112	3.26726	4.16063	3.37219	3.63225	3.67665	3.75778	3.21722	3.92771	3.63225	4.21722	2.89529	4.53914	1.89529	2.40986	4.21722	3.63225	3.76976	3.80218	4.21722	2.63225	2.63225	3.89529	4.43961	2.99482	3.21722	4.21722	3.21722	3.95418	3.63225	2.75778	2.89529	3.95418	4.01076	3.66467	4.65779	4.70264	4.53914	2.63225	3.92771	3.07971	2.40986
IL32	3.80218	3.53914	3.21722	4.95418	2.63225	2.63225	1.89529	2.73179	3.21722	2.40986	2.63225	3.63225	2.89529	3.80218	3.40986	3.21722	4.21722	3.86929	3.04729	3.21722	3.99482	4.59573	4.48025	2.63225	1.63225	3.40986	3.71764	4.27166	3.88018	4.13475	3.21722	4.53914	3.83661	4.26612	3.66082	3.39409	4.15709	3.95418	3.84525	4.21722	4.0611	4.09692	4.04319	4.29968	3.11768	4.86929	3.05606	4.92348	4.04289	6.02457	3.38714	5.60953	2.9136	3.97621	2.56155	4.88464	2.69115	4.14321	3.34275	5.10618	3.08476	4.99482	3.19914	4.80218	3.40252	4.80218	5.85338	5.21722	6.23514	5.97925	6.51121	5.88707	5.19922	5.98989	5.96346	5.95706	6.46233	5.92503	5.32911	5.20034	5.89145	5.75911	6.37804	5.60953	5.53358	5.31675	2.80218	2.18159	4.28433	2.89529	3.43961	2.89529	2.99482	2.21722	2.74328	3.57336	1.89529	2.21722	3.40986	2.80218	2.89529	1.63225	2.89529	2.80218	3.48025	3.21722	4.1103	4.86929	3.85465	5.75778	6.40484	5.21722	4.27611	2.89529	4.80218	4.48025	2.63225	4.70264	2.63225	4.21722	3.80218	2.99879	3.58495	3.25886	3.75778	5.1501	5.31343	3.18327	3.16991	3.80218	3.29122	3.63225	3.30716	2.63225	3.48025	3.80218	3.34275	4.21722	3.43961	3.95418	3.60054	3.97621	3.63225	2.70264	3.40986	3.43961	3.43961	3.04729	2.63225	4.21722	3.40986	3.21722	4.21722	4.21722	4.57979	3.40986	3.63225	3.73179	3.95418	2.63225	2.63225	3.21722	3.35257	2.56514	3.23994	3.66152	3.95418	3.80218	3.53914	3.63225	3.26302	2.80218	1.40986	4.99482	2.89529	4.13475	3.89529	3.85465	3.23994	3.33269	3.77096	4.57979	3.82663	4.53914	4.87208	4.82727	5.56045	4.87433	5.84773	5.09986	3.53574	4.04213	3.46338	3.97621	3.84084	3.56514	4.45366	4.21722	5.79487	3.74328	3.52534	3.57085	3.02739	3.72623	3.63225	2.84282	3.11225	3.24418	3.19552	3.05675	3.80218	4.03664	3.46233	3.84282	4.28433	3.98018	3.89529	4.21722	5.32605	6.00729	3.9507	5.46514	3.72689	4.91236	6.32983	6.25374	4.63945	5.02661	6.00243	5.56771	5.62841	5.99743	5.31173	5.8434	5.79651	5.37476	3.47528	5.11768	4.21722	4.88707	3.74773	4.92771	3.21722	4.21722	4.48025	3.80218	5.06521	3.40986	4.91765	2.63225	4.01076	3.80218	3.63225	2.63225	3.63225	4.21722	3.63225	2.40986	1.63225	4.21722	3.21722	3.63225	3.85465	3.75778	4.06521	3.95418	3.11768	3.56514	3.73179	1.89529	2.21722	4.21722	3.34275	3.56514	3.40986
IMMP1L	4.53914	4.21722	3.21722	2.63225	3.21722	3.21722	1.89529	3.57979	3.80218	2.99482	4.21722	2.63225	3.89529	4.21722	2.40986	4.80218	4.21722	3.21722	2.63225	4.38714	2.99482	4.48025	3.89529	4.21722	3.63225	2.99482	3.5601	3.90909	3.76154	3.04729	3.63225	3.46514	3.63225	3.8828	3.48025	3.15308	3.5094	3.85465	3.84525	2.89529	3.97621	3.66082	3.51267	3.58918	3.66396	3.57979	3.10759	3.13921	3.58758	3.02457	3.17657	2.80218	3.57451	2.8387	3.34901	3.45168	3.52626	2.89529	3.37249	3.63225	3.70625	2.40986	3.49415	3.73179	3.5259	3.48025	3.18124	3.63225	3.21722	3.30846	3.23684	3.92771	3.27563	3.46947	3.58495	3.15832	3.16277	4.55825	3.40598	3.25038	3.24759	4.12975	3.18973	2.95418	3.44751	3.73179	3.21722	2.76655	2.40986	4.48025	3.80218	4.48025	3.28433	4.38714	3.52756	3.96568	3.89529	3.80218	4.21722	3.21722	4.70264	3.95418	4.21722	4.38714	3.48025	3.80218	3.57979	3.40986	3.63225	1.75778	3.04729	2.85465	3.09168	4.89529	3.21722	4.48025	2.63225	2.89529	2.63225	3.21722	4.21722	3.93394	4.26302	3.72574	3.84525	3.75778	3.52916	3.54584	4.62057	3.80218	3.42872	2.63225	3.77664	2.04729	2.89529	2.21722	3.56514	2.89529	3.63225	3.63225	3.94158	4.16063	4.11768	4.41885	3.21722	2.63225	3.88018	3.74773	3.76976	4.80218	4.1103	4.21722	4.80218	3.63225	3.73179	4.86929	2.63225	2.40986	3.95418	2.63225	4.21722	4.21722	3.28648	3.28135	3.63225	3.395	4.63225	4.21722	3.53914	4.01076	3.58495	3.91765	2.40986	3.40986	3.48025	4.21722	4.39779	3.98589	3.85465	3.58645	3.78888	2.99482	3.7647	3.98275	3.98455	4.01368	3.82191	3.32413	3.87859	4.26161	3.66581	4.29739	3.79095	3.7647	3.89529	3.34275	4.01608	3.95418	4.07971	3.15832	3.14683	4.09168	3.80875	3.6867	4.32031	3.54736	3.38433	3.34728	3.23859	3.87618	3.40986	3.58918	3.85465	3.54736	4.07283	3.92771	3.31032	3.77664	3.52617	3.53914	3.30161	3.46514	3.24146	3.52534	3.44424	3.57567	3.03279	3.34036	3.58385	3.70264	3.56952	3.69365	3.56299	4.15308	3.69047	4.10174	3.42466	3.11768	3.74078	3.92771	4.29522	3.34275	3.63225	3.48025	2.89529	3.53914	3.89529	3.99482	4.21722	4.63225	3.89529	2.21722	3.63225	3.63225	4.63225	3.89529	3.63225	2.99482	4.43961	3.21722	3.21722	4.09168	3.85465	4.21722	3.70264	4.21722	3.31032	3.21722	3.99482	4.21722	4.53914	4.21722	2.75778	3.34275	3.99482
ING1	2.21722	3.80218	2.21722	3.63225	3.95418	2.63225	2.89529	3.99482	3.21722	2.40986	1.63225	3.63225	4.21722	2.21722	4.40986	5.53914	4.21722	3.57979	3.36922	4.21722	3.99482	3.21722	3.48025	3.95418	4.63225	3.99482	3.61455	3.6867	3.49023	3.63225	3.73179	3.46514	3.23797	3.4467	3.74328	3.27862	3.5567	3.85465	3.92771	2.89529	3.6867	3.89529	3.51267	2.71471	3.54979	1.40986	3.29707	3.42872	3.59663	2.91765	3.63225	3.38714	3.50289	4.21722	3.54165	2.71471	3.47355	3.80218	3.4857	3.78426	3.77664	3.99482	3.63524	2.40986	3.54936	3.70264	2.81867	3.21722	1.89529	3.04357	3.11485	3.34275	2.79021	2.97197	2.65534	3.32825	3.24369	3.31032	2.26302	3.18327	3.05494	3.29968	3.07426	3.33269	2.97621	3.31675	4.46514	4.21722	4.28433	4.48025	3.43961	3.89529	4.14683	3.80218	3.74328	4.06521	2.89529	3.21722	2.40986	3.67665	3.89529	3.21722	2.89529	2.21722	3.89529	3.21722	3.40986	2.40986	3.36922	2.75778	4.21722	4.13475	4.09168	2.89529	4.21722	3.48025	2.63225	4.21722	4.63225	3.21722	4.21722	3.04559	2.26302	3.34977	3.21722	3.75778	3.71679	3.92023	3.58495	3.80218	3.29122	4.43961	3.33852	3.85465	2.89529	4.21722	3.07971	3.48025	2.95418	3.21722	3.39409	3.51678	3.89529	4.14321	3.21722	3.21722	3.09168	4.21722	3.11768	3.95418	3.73179	3.21722	4.21722	2.63225	3.40986	3.99482	4.21722	4.40986	3.95418	3.63225	3.63225	3.21722	5.16299	6.3577	4.1588	4.5626	2.63225	3.21722	4.21722	3.89529	3.26302	3.21722	2.99482	1.40986	4.48025	2.85465	3.31032	3.16277	3.23994	3.43961	2.73443	3.57979	3.23559	3.70264	3.10003	3.61314	3.34275	3.60424	3.38244	3.67665	3.09323	3.61149	2.59831	3.51678	2.84084	1.75778	3.07178	4.09168	3.26028	3.57336	2.63225	4.04729	3.6421	3.47097	3.54979	3.25786	3.68811	3.24418	3.43653	3.87618	3.40986	4.58918	2.98589	3.25786	3.91236	3.75778	3.01076	3.77664	2.70571	3.95418	3.0121	4.02457	3.28877	3.91236	3.20323	2.8387	3.24578	2.91656	3.09501	3.78281	3.05494	2.69365	2.9721	3.15308	3.23409	3.32413	2.5715	3.89529	3.67665	3.56514	2.36922	3.56514	2.95418	3.48025	3.89529	2.21722	2.89529	2.40986	2.21722	4.21722	3.21722	2.21722	2.63225	4.21722	4.63225	3.48025	3.95418	2.99482	1.63225	3.21722	3.21722	3.63225	4.21722	3.34275	2.89529	3.21722	2.31032	3.75778	2.73179	4.21722	2.21722	3.63225	3.07971	1.75778	3.40986
INHBB	2.21722	1.21722	2.21722	4.21722	3.63225	2.63225	2.89529	3.57979	2.80218	3.40986	2.63225	2.63225	3.89529	3.80218	2.99482	3.21722	4.21722	3.57979	4.04729	2.21722	3.40986	2.48025	2.89529	2.63225	3.95418	4.21722	3.10759	4.21722	3.15581	3.36922	3.52534	3.12411	4.21722	3.52916	3.74328	3.50101	3.96006	3.50672	3.66467	3.80218	3.73917	3.66082	4.45822	4.03664	3.22786	1.40986	3.38323	3.29122	3.35152	3.12411	3.02457	2.80218	3.44561	3.6867	3.24209	3.45168	3.20918	3.98275	3.04319	3.85465	2.93891	3.99482	3.42327	2.99482	3.37652	1.89529	2.30677	1.63225	3.70264	2.6617	2.41971	3.07971	2.38581	3.30405	3.26302	2.2738	3.01692	2.89529	1.58495	2.59831	2.56952	3.12975	2.18973	2.80218	2.64606	2.99482	2.91765	1.66702	2.63225	4.21722	3.63225	3.89529	3.28433	4.02457	3.57336	3.2738	2.89529	2.21722	3.40986	3.53914	1.89529	3.21722	1.89529	3.80218	1.89529	2.21722	3.40986	2.40986	4.50672	2.75778	4.50672	3.63225	2.80218	4.21722	4.21722	2.89529	4.21722	1.89529	2.63225	1.63225	3.21722	3.74838	3.35048	3.6739	3.56514	3.86212	3.4467	3.49139	3.16991	3.80218	2.77664	3.95418	3.52728	3.63225	2.89529	2.21722	3.56514	1.89529	3.63225	3.63225	3.69365	3.42367	3.11768	3.70264	3.86929	2.63225	4.58645	4.43961	3.48025	3.95418	4.31675	3.21722	3.21722	2.63225	3.99482	3.40986	2.63225	3.99482	3.21722	3.63225	4.95418	5.53914	3.79427	3.72741	3.36922	3.90119	3.63225	3.80218	2.80218	3.31032	3.65534	4.38714	3.73179	4.99482	2.89529	3.95418	3.48025	3.71026	3.3274	3.27611	3.77096	3.99482	3.35808	2.89529	3.39959	3.29122	3.58375	2.8387	3.38244	3.9721	4.12975	3.73179	4.03888	3.64606	3.38833	3.07971	3.76886	3.21722	3.45822	3.96568	3.14683	4.09168	3.78228	3.37476	3.26968	3.25786	3.24231	3.73722	3.32105	3.42872	2.73179	4.03664	3.32031	2.78837	3.28433	3.49475	2.31032	3.87618	2.47305	1.95418	2.42714	1.53914	3.46386	3.99482	2.99173	2.93181	3.40625	2.91656	3.24622	2.48025	3.12206	3.15308	2.91765	2.01558	3.80782	3.32413	3.20226	2.63225	3.67665	3.56514	3.21722	3.07971	3.63225	2.89529	3.48025	3.21722	1.89529	4.40986	3.21722	3.63225	3.48025	4.53914	2.63225	4.21722	2.63225	1.89529	4.21722	3.73179	4.21722	3.21722	3.21722	2.95418	3.63225	3.07971	3.21722	3.43961	3.89529	3.56514	2.99482	3.48025	2.21722	2.63225	3.75778	2.34275	3.73179
IRF1	4.21722	4.67665	4.80218	2.63225	5.21722	3.95418	5.21722	4.57979	4.67665	3.73179	4.80218	2.63225	4.70264	5.02457	3.99482	4.21722	4.21722	4.49732	5.43961	4.67665	4.21722	4.35472	4.21722	5.09168	4.63225	3.40986	3.76655	4.27166	4.36017	4.21722	4.25116	3.91765	4.51808	4.40363	4.5041	4.39409	4.5567	4.50672	4.1501	4.48025	3.93181	4.15832	3.92771	3.93711	3.33022	3.21722	3.31909	3.77664	3.92575	5.1945	4.15581	4.80218	3.92331	4.10174	3.62911	4.21722	3.41186	3.59573	3.56514	4.21722	3.61314	4.40986	3.49415	3.40986	3.65045	4.21722	5.37843	5.21722	4.84948	4.92716	5.90391	4.34275	4.45822	4.93544	5.5668	5.11252	4.83737	5.01076	4.23265	4.18327	4.12206	4.17415	4.91556	5.15581	4.1892	4.05372	4.21722	4.06912	3.91236	3.48025	3.95418	5.21722	3.63225	4.02457	3.74328	4.40625	3.89529	4.53914	4.21722	4.12411	3.89529	3.63225	3.89529	3.53914	2.89529	3.21722	4.49732	3.73179	4.04729	4.66467	5.43961	4.50672	5.33269	4.70264	4.21722	4.48025	4.21722	5.06521	3.63225	4.43961	4.80218	4.27236	4.68928	4.19287	4.21722	4.41314	4.46776	4.57231	4.99094	4.53914	4.96929	2.63225	4.4647	4.04729	4.21722	5.02457	3.75778	1.89529	4.33269	3.63225	4.15308	3.7647	4.11768	3.70264	3.86929	4.43961	3.09168	4.36922	4.01076	4.63225	4.65779	3.21722	4.21722	2.63225	5.1103	4.57979	2.63225	4.57979	4.21722	2.63225	3.63225	3.21722	4.37394	4.1501	4.04729	3.62633	4.80218	3.80218	4.21722	4.39779	4.3923	4.21722	3.99482	3.73179	4.89529	4.69115	4.31032	4.54979	3.63225	3.80218	4.16328	4.31675	4.44751	3.59573	4.50393	4.61314	4.06654	4.37476	4.40911	4.30468	4.31562	4.40986	4.39086	4.42367	4.04729	4.56514	3.88537	3.80218	4.1501	4.15832	4.57979	4.00149	4.50312	4.8387	4.16277	4.25786	4.21722	4.57676	4.50868	4.69721	4.90171	4.65331	5.16277	4.84282	4.73179	5.07971	5.19297	4.13921	4.50868	5.09168	4.1368	4.42667	4.65048	4.34846	5.69133	5.50167	5.04096	4.44165	4.76007	5.43134	6.52061	5.82294	5.9474	5.94158	4.61518	4.64606	4.18716	4.01076	5.42667	5.4857	4.69115	5.51267	4.63225	4.70264	3.89529	4.67665	4.89529	4.86929	5.74078	3.63225	6.32155	5.53914	3.63225	4.21722	3.63225	4.48025	3.63225	2.99482	2.63225	3.21722	4.21722	5.02457	4.21722	4.45822	5.06521	3.95418	5.01076	4.40164	4.99482	4.21722	4.80218	3.63225	4.92771	4.66467	4.57979
ISG15	2.21722	3.21722	3.80218	4.21722	1.63225	3.63225	4.21722	2.99482	2.80218	2.40986	3.63225	2.63225	3.48025	2.21722	3.40986	4.21722	4.21722	3.57979	4.50672	4.80218	4.21722	3.89529	1.89529	2.63225	4.21722	2.99482	4.5601	4.97621	5.40044	5.57085	4.55282	5.32574	5.96667	6.04573	6.18069	5.18551	5.97754	5.40484	5.06156	5.06521	5.32413	5.84015	5.68852	5.55602	3.98589	5.05372	4.18159	4.61314	4.87461	4.74078	4.35107	3.38714	6.32803	7.7066	4.05823	4.37768	3.94453	4.21722	4.22539	3.98589	4.41775	4.99482	4.60811	4.65779	4.36335	3.48025	4.60716	5.43961	4.75327	4.68339	4.04976	4.66467	3.6559	3.98464	3.72245	3.96568	3.67178	3.63225	3.5607	3.59831	3.56952	3.88464	3.13315	4.15581	3.74559	4.1103	4.21722	3.44463	2.63225	3.48025	3.43961	1.89529	4.07283	4.21722	4.63945	4.21722	6.35472	4.21722	2.99482	3.21722	2.89529	3.95418	2.89529	3.21722	3.89529	3.80218	4.57979	3.73179	6.29522	4.21722	4.36922	3.50672	4.71972	1.89529	3.21722	4.21722	2.63225	4.48025	2.63225	3.95418	4.53914	5.76012	5.73875	4.41438	4.28135	5.49114	4.64464	4.1485	4.07037	4.80218	4.05675	3.95418	5.37679	5.13475	7.62321	4.53914	3.92771	6.59573	4.09168	4.80218	5.90311	6.1892	5.39779	4.06521	3.40986	3.43961	3.95418	4.80218	4.83389	3.63225	4.73179	3.21722	3.21722	2.63225	3.99482	4.40986	2.63225	3.99482	2.63225	2.63225	4.21722	5.21722	4.16912	6.35273	4.37949	4.82564	5.53914	4.21722	3.21722	4.01076	4.121	4.21722	4.21722	4.21722	4.21722	3.74773	3.48025	4.32031	3.63225	4.02457	3.75281	4.21722	3.81446	3.98275	5.71066	4.75065	4.53676	4.97621	4.92368	5.42667	5.0075	4.29739	4.64893	4.37476	4.31032	3.75778	4.89158	4.71972	5.96724	4.15832	3.28433	4.36922	3.86028	3.60424	3.26968	4.46297	4.40669	4.44349	4.79498	3.82727	3.86929	3.83019	4.07704	4.13233	4.46875	3.98018	3.83389	4.49285	4.55201	5.88018	4.71254	4.42667	4.40782	4.77909	3.61592	4.39124	3.5041	4.0668	5.09102	5.2876	6.53299	5.97906	4.17915	4.33751	4.80782	4.04034	5.10112	4.89529	4.0752	4.1501	3.95418	4.07971	2.95418	3.48025	4.70264	3.80218	3.48025	1.40986	2.21722	2.63225	3.70264	4.53914	3.63225	4.21722	3.63225	2.89529	4.43961	3.99482	4.63225	3.21722	3.21722	4.53914	3.04729	3.07971	2.89529	4.53914	4.11768	3.21722	4.31675	1.89529	3.21722	2.63225	3.75778	4.45822	3.40986
ISY1	2.21722	4.21722	3.80218	4.63225	3.21722	3.21722	3.89529	3.86929	4.21722	3.99482	3.63225	4.21722	3.89529	3.21722	3.40986	3.21722	4.21722	4.31675	3.63225	3.80218	2.99482	3.70264	3.48025	4.43961	1.63225	3.99482	4.35152	4.56117	3.9898	3.36922	4.21722	4.26161	4.19615	3.68116	3.93091	3.50101	4.09436	4.57085	4.1501	3.98275	4.45537	4.2738	3.96724	4.21722	4.11768	4.1103	4.2289	4.29122	4.48415	4.50262	4.28569	4.60953	4.32864	4.32413	4.32009	4.12975	4.35472	4.84948	4.22539	4.21722	4.45041	4.40986	4.42327	3.86929	4.35005	4.21722	4.16659	3.80218	3.89529	4.08762	4.36724	3.34275	4.13124	4.3208	4.54842	4.30128	4.03218	4.31032	3.92598	3.92023	4.15448	3.98773	3.73722	4.15581	3.90909	4.16475	3.91765	3.31909	3.99482	4.48025	4.09168	1.89529	4.34846	4.02457	4.5041	4.55064	3.89529	2.21722	3.73179	3.91765	2.89529	3.95418	4.21722	4.67665	3.89529	4.21722	4.57979	4.73179	4.21722	4.34275	3.63225	3.36922	4.02457	3.89529	3.21722	4.48025	4.21722	3.48025	5.21722	3.21722	5.02457	4.491	4.01791	4.69139	4.51267	3.86212	4.24188	4.25038	4.07037	2.21722	4.36161	3.63225	4.63225	4.50672	4.48025	3.80218	3.75778	4.48025	3.43961	4.95418	4.33751	4.6867	4.01076	4.2876	4.49732	4.21722	3.71972	4.43961	4.83389	3.21722	4.40986	3.21722	3.21722	3.63225	4.86929	3.73179	2.63225	2.40986	4.21722	4.63225	4.21722	3.21722	4.26376	4.52155	4.75564	4.55326	4.80218	5.02457	4.53914	4.48025	4.47247	4.30468	2.99482	4.57979	2.89529	4.04729	5.06521	4.74773	4.40986	4.21722	4.78888	3.73179	4.41563	3.98275	4.47854	4.36161	4.58375	4.6867	4.47117	4.38714	4.45168	4.08793	4.40566	4.39942	3.99838	4.66467	4.40243	5.02457	4.63225	4.61775	3.73179	4.25674	4.43678	4.1892	4.10618	4.65779	4.52388	4.18973	4.19552	4.05675	4.61931	4.65331	4.39307	4.37333	4.14683	4.49475	4.43961	4.36161	4.60234	4.09168	4.45689	4.50262	3.97843	3.52534	4.18437	4.14127	4.14321	4.2455	4.36995	4.18807	4.56952	4.01558	4.36017	4.64785	3.93711	3.90909	4.52419	3.48025	4.17141	3.92771	3.21722	3.56514	2.95418	2.89529	4.48025	4.21722	3.48025	4.57979	3.21722	4.21722	3.83389	2.21722	4.21722	2.63225	2.63225	4.89529	3.63225	3.73179	3.95418	4.21722	3.21722	3.43961	3.36922	3.34275	3.89529	2.95418	4.31032	4.00571	4.21722	2.89529	3.80218	2.63225	3.92771	4.66467	3.40986
ITGB1BP1	2.21722	4.21722	2.21722	4.21722	4.43961	3.21722	3.48025	4.31675	2.21722	2.99482	3.21722	2.63225	1.89529	5.02457	3.40986	4.21722	4.21722	3.57979	3.85465	3.80218	3.40986	3.70264	4.70264	3.63225	3.21722	4.57979	4.02959	3.8387	3.95418	3.85465	3.73179	3.9721	4.01558	4.11412	3.48025	4.27862	4.33043	4.04729	3.92771	4.06521	3.8387	3.74328	4.00571	4.12975	4.02304	3.86929	3.85966	4.42872	3.74231	3.46514	3.40484	3.38714	3.97093	3.32413	3.91088	4.29968	3.77521	3.80218	4.07971	3.92176	3.36161	4.57979	3.93368	3.73179	3.5259	3.89529	3.55188	3.80218	4.53914	3.85252	3.51924	4.34275	3.58375	3.82937	3.75487	3.96568	3.54979	3.89529	4.20162	3.54584	3.98455	4.21722	3.73722	4.02457	3.85663	4.21722	3.02457	3.76655	3.8249	1.89529	4.09168	3.48025	3.28433	4.91765	4.15832	4.21722	3.89529	4.21722	3.99482	3.80218	4.21722	3.63225	4.21722	4.53914	2.89529	2.21722	2.99482	3.73179	3.04729	3.34275	3.36922	3.36922	3.33269	3.89529	3.21722	3.89529	4.21722	3.48025	4.63225	4.21722	3.80218	4.12035	4.16991	4.03745	4.34275	3.86212	4.19212	3.96088	3.96346	3.80218	3.55425	3.95418	3.99904	4.21722	3.48025	2.21722	4.34275	3.89529	4.09168	3.95418	4.33751	4.04034	4.21722	3.80218	3.21722	4.09168	3.71972	3.63225	3.48025	3.95418	3.86929	3.21722	3.21722	2.63225	3.40986	3.40986	4.63225	3.73179	3.21722	3.63225	4.95418	3.21722	3.91583	3.81668	3.95418	3.81004	4.21722	4.80218	2.21722	3.31032	3.96346	3.53914	4.21722	4.21722	2.89529	3.74773	4.21722	3.71026	4.12258	3.95418	3.92476	3.57979	4.01928	3.80218	4.1757	4.01368	4.10571	4.37476	3.93106	4.17141	4.14767	3.89529	3.89947	3.60424	3.46233	3.56514	3.93428	3.63225	3.78753	4.15832	3.73179	4.04729	3.95813	3.87433	3.04729	3.54736	3.79372	3.88161	3.95848	3.42872	4.21722	3.29968	3.78426	3.84282	4.21722	4.26028	3.70264	4.61314	3.39905	4.02457	3.70016	4.64348	3.93943	3.73179	3.98084	4.25374	3.72311	3.95132	4.0709	4.06521	4.15448	4.01558	3.71972	3.60054	3.89529	3.6867	3.80713	2.89529	3.38714	4.56514	3.36922	3.75778	5.15581	1.89529	2.89529	2.80218	2.89529	3.73179	3.80218	3.63225	3.48025	4.21722	3.63225	4.63225	5.21722	3.48025	3.21722	1.40986	3.63225	3.21722	3.21722	4.33269	3.04729	3.56514	4.59573	3.21722	3.31032	4.51267	3.99482	2.89529	5.02457	4.21722	4.07971	4.34275	2.40986
JTB	4.80218	4.53914	3.80218	3.63225	4.21722	4.80218	4.70264	3.21722	4.91765	4.21722	4.63225	4.63225	3.89529	5.53914	5.31675	4.21722	4.21722	4.86929	5.50672	4.38714	4.21722	5.21722	5.35472	5.21722	4.21722	4.21722	5.08848	4.64606	5.18684	4.36922	5.45425	4.64348	5.05121	4.97394	5.31483	4.94158	5.35739	4.80218	5.06156	4.06521	4.8387	4.32825	5.13282	4.71471	5.62422	4.73179	5.54616	4.96929	5.50592	4.64348	5.71263	4.67665	5.38831	4.90909	5.66635	4.71471	5.81017	4.41885	5.6826	4.98589	5.49285	5.21722	5.55699	5.36406	5.45314	4.89529	5.39108	5.43961	4.53914	5.43961	5.13592	5.1501	5.40164	5.1828	4.99094	5.2738	5.31408	4.70264	5.32911	5.42031	5.23248	5.03664	5.24418	5.65462	5.54468	5.38714	5.1945	5.16344	5.75564	4.70264	4.63225	4.21722	5.1103	3.80218	4.52756	4.93091	4.21722	2.21722	4.40986	4.30468	2.89529	4.21722	3.48025	3.53914	4.21722	4.53914	4.21722	4.57979	4.85465	4.66467	4.04729	4.43961	4.71972	4.70264	5.53914	3.48025	4.95418	2.89529	3.63225	3.95418	3.80218	5.12399	4.3923	4.95659	4.80218	5.35472	5.62602	4.57231	4.65534	5.38714	4.13921	3.95418	5.17005	4.21722	4.89529	5.38714	3.07971	4.70264	4.21722	3.63225	4.27862	4.10174	4.70264	4.70264	4.86929	3.95418	4.95418	4.36922	4.63225	4.43961	4.49732	4.80218	3.21722	2.63225	4.57979	4.21722	4.63225	4.21722	3.95418	2.63225	3.63225	3.21722	4.94469	4.86631	4.89815	5.3254	4.21722	4.21722	4.21722	3.76976	4.54842	4.30468	3.99482	4.57979	2.89529	4.29522	4.55825	4.16277	4.50672	4.91765	5.02646	3.86929	5.17022	4.48025	4.85902	4.36161	5.1871	4.7647	5.02025	4.64348	5.25077	4.40986	4.76823	4.60424	4.78426	4.45822	4.78228	4.63225	5.09168	4.66082	4.91236	4.13475	4.69982	4.51678	4.50672	5.82264	5.75501	5.48929	5.59407	4.25469	4.99482	4.12975	4.50672	4.61149	4.52534	4.3021	4.70264	4.55425	5.29068	4.80218	5.02208	4.3465	5.25344	4.73179	5.36061	4.93181	5.33491	5.15892	5.27288	4.73323	5.05494	4.73805	5.40704	4.86358	5.22568	4.6867	5.07673	4.21722	4.42667	4.1501	3.50672	4.07971	4.53914	4.21722	4.21722	3.80218	1.89529	3.99482	3.21722	2.63225	4.43961	4.21722	4.21722	3.63225	4.63225	3.89529	3.21722	4.40986	4.80218	3.21722	3.21722	2.95418	3.85465	3.75778	4.21722	4.33269	3.76976	4.1501	4.40986	4.48025	4.21722	2.63225	4.84525	5.07971	3.40986
KIF20A	2.21722	2.80218	2.21722	3.63225	3.21722	3.63225	3.48025	3.40986	4.21722	3.73179	3.21722	4.21722	4.21722	3.80218	1.40986	4.21722	4.21722	1.40986	4.36922	3.53914	1.40986	1.89529	3.48025	3.21722	3.63225	2.40986	3.44463	3.10174	3.63225	3.63225	2.91236	3.38714	3.78112	3.4467	3.43134	3.15308	3.06194	3.63225	3.51267	3.21722	3.45537	2.74328	3.71198	3.93711	3.26968	3.40986	3.2289	3.29122	3.54149	3.38714	3.21722	2.80218	3.36236	3.6867	3.1919	3.45168	3.50015	3.70264	3.1501	2.46233	3.66973	3.40986	3.41285	3.21722	3.33663	3.89529	3.25232	2.63225	1.48025	3.15128	3.15667	0.757784	3.20524	3.4391	3.121	3.32825	3.13475	3.31032	2.72245	2.37591	2.24759	1.93711	2.88161	2.21722	2.97621	3.31675	3.38714	1.85966	2.40986	4.70264	4.09168	2.89529	2.63225	3.53914	3.48025	3.61775	3.48025	2.21722	3.40986	3.38714	3.89529	3.95418	2.89529	4.21722	1.89529	3.80218	3.57979	2.40986	3.04729	2.75778	3.04729	3.50672	2.95418	3.48025	4.21722	2.89529	2.63225	1.89529	2.63225	2.63225	2.21722	3.52442	3.90688	3.50617	4.1501	3.60578	3.31343	2.96088	3.58495	2.21722	2.77664	3.63225	3.52728	3.63225	2.89529	3.21722	2.34275	3.89529	3.95418	4.21722	3.27862	3.6867	3.76976	3.70264	4.21722	3.43961	4.15581	4.04729	3.89529	1.63225	3.86929	3.21722	3.21722	2.63225	4.40986	2.40986	2.63225	3.40986	4.21722	2.63225	3.63225	3.21722	3.4564	3.23891	3.2623	3.43623	2.63225	3.21722	3.21722	3.63225	3.58495	3.91765	3.40986	3.40986	1.89529	3.63225	3.48025	3.54979	3.52534	3.80218	3.44903	4.21722	3.56117	2.48025	3.89784	3.55425	3.82191	3.21722	3.90881	4.17141	3.23409	3.48025	3.79095	3.6867	3.46233	2.34275	3.59725	2.95418	3.90074	3.38071	2.99482	3.13475	3.69982	3.21722	3.26968	3.25786	3.19168	3.69875	3.93249	3.61314	4.21722	4.12975	3.71026	3.61149	3.99482	3.42075	3.39779	3.87618	3.76584	3.09168	3.58364	3.46514	2.97843	2.99482	3.39588	3.32413	3.43134	3.5132	3.44065	3.40625	3.05494	3.60054	3.36017	3.69365	2.76202	3.32413	3.31774	3.31032	3.53914	3.45822	3.36922	3.34275	3.43961	2.89529	1.89529	2.80218	2.89529	3.99482	2.80218	3.63225	3.83389	3.80218	2.63225	2.63225	4.21722	2.89529	1.63225	4.40986	2.63225	3.21722	4.21722	2.63225	3.63225	2.34275	3.21722	3.63225	3.11768	4.00571	3.73179	2.89529	3.21722	3.63225	3.07971	2.34275	4.40986
KIFC1	3.21722	3.21722	2.21722	2.63225	4.21722	2.63225	4.48025	2.99482	3.53914	2.40986	1.63225	3.63225	4.48025	2.21722	3.73179	3.21722	4.21722	2.99482	2.63225	3.21722	3.73179	2.89529	3.48025	1.63225	4.80218	3.99482	3.61455	3.42367	3.38714	4.04729	4.07283	3.9721	3.56812	3.35923	3.32825	4.33751	3.77243	2.63225	3.66467	3.21722	3.78979	3.57336	3.92771	3.71471	3.76976	3.57979	3.97514	3.77664	3.85213	3.91765	3.73379	4.12411	3.95839	2.8387	3.69365	3.83019	3.95418	3.06521	3.45822	2.63225	3.65111	1.40986	4.01169	3.99482	3.60639	3.21722	3.68116	3.80218	3.59573	3.64705	3.67125	3.34275	3.82191	3.87092	3.58495	3.93091	3.92176	3.63225	3.67806	2.69784	3.12206	2.71471	3.57676	3.21722	3.80218	2.21722	4.3465	2.44463	2.8249	3.89529	4.33269	3.48025	2.99482	4.38714	4.38071	3.38071	1.89529	3.21722	2.40986	4.02457	3.48025	3.21722	1.89529	3.21722	3.48025	3.80218	2.73179	2.40986	3.63225	3.07971	3.04729	2.36922	3.43961	3.89529	3.21722	3.89529	2.63225	1.89529	3.63225	3.63225	3.21722	3.8747	3.78658	3.89378	4.1501	3.34275	3.75155	3.18327	3.65534	2.21722	3.55425	3.21722	3.51361	3.04729	3.48025	2.21722	4.34275	3.48025	3.63225	3.95418	3.60054	3.7647	4.48025	3.70264	3.99482	3.43961	3.80218	3.74773	3.63225	4.43961	3.40986	3.21722	3.21722	3.63225	3.99482	3.73179	2.63225	1.40986	2.63225	3.63225	2.63225	3.21722	3.09383	3.3021	3.56186	3.41576	3.21722	4.21722	2.21722	3.31032	3.26302	3.67665	3.99482	2.99482	4.89529	3.85465	3.31032	4.16277	4.30602	3.43961	3.90846	3.73179	3.65973	3.59573	3.39959	3.55425	3.89826	3.42367	3.90881	3.46514	3.16538	3.40986	3.64893	3.7647	3.84084	4.56514	3.79557	3.43961	3.63225	3.74328	3.73179	3.80218	3.45366	3.60424	3.63225	3.94591	4.13921	3.84685	3.98402	3.49285	2.73179	3.83019	3.85465	3.25786	3.73179	3.98018	2.89529	3.77664	3.99662	2.43961	3.89746	3.9721	2.85813	3.52534	3.44424	2.8387	4.15832	3.23143	3.77507	3.61775	3.12206	2.27862	3.43961	3.50101	3.16538	3.7647	4.41172	2.89529	3.38714	4.00571	3.50672	3.34275	2.95418	3.48025	3.48025	3.53914	3.48025	3.99482	3.53914	2.63225	3.55825	3.80218	2.63225	2.63225	2.63225	3.89529	3.21722	4.21722	2.63225	5.53914	4.80218	3.63225	3.04729	2.34275	1.89529	3.21722	4.11768	4.1501	4.21722	2.89529	3.80218	2.63225	3.75778	3.92771	3.73179
KLF2	2.21722	3.53914	2.21722	6.33269	3.63225	3.95418	3.89529	3.86929	3.80218	4.21722	3.63225	6.80218	3.89529	4.53914	3.99482	5.53914	6.80218	3.40986	3.36922	6.50262	3.73179	3.48025	6.48025	2.63225	3.95418	6.1103	3.31909	3.60424	3.43961	4.04729	3.40986	3.80218	2.80913	4.16659	3.15832	3.94158	2.85043	4.43961	3.00571	4.70264	3.25374	4.48025	2.66467	4.45168	2.84084	4.73179	2.63225	4.82727	2.76655	5.46514	2.63225	5.26161	2.58679	4.51678	2.52147	4.65331	2.32527	4.70264	2.53914	5.26968	2.63225	2.99482	2.32669	3.73179	2.37652	5.21722	2.13684	3.43961	4.80218	2.14086	1.83475	4.21722	1.88331	2.48144	2.84798	2.38071	2.74773	4.83389	2.3785	4.11288	2.46998	5.0124	2.65922	4.71972	1.6867	4.76741	3.12411	2.02959	2.63225	6.06521	3.80218	1.89529	3.8249	4.53914	3.2738	3.61775	5.59573	5.38714	3.40986	3.02457	1.89529	5.09168	2.89529	3.80218	2.89529	3.21722	2.99482	4.40986	3.04729	3.34275	3.63225	3.21722	2.63225	4.48025	3.21722	3.89529	2.63225	4.89529	5.43961	4.80218	5.53914	2.37364	2.84798	2.72574	3.34275	2.60578	2.35923	3.79095	3.96346	3.80218	3.42872	3.21722	2.22563	4.36922	4.48025	4.21722	4.34275	3.48025	5.27611	5.09168	2.27862	3.51678	4.89529	3.21722	3.21722	2.63225	3.09168	3.63225	2.63225	3.95418	3.86929	3.21722	4.21722	3.63225	4.21722	3.99482	5.43961	4.21722	5.33269	3.63225	5.21722	5.53914	3.33087	2.45822	3.2623	2.64403	4.43961	4.53914	4.67665	4.01076	2.96346	4.12411	3.73179	2.99482	4.89529	3.74773	3.11768	4.26968	2.3274	2.80218	2.94088	5.36406	3.01928	5.02457	2.91055	4.46114	2.79021	5.04034	2.8082	4.67665	2.89529	4.37333	2.96088	4.32413	3.04729	5.1501	2.95813	3.63225	3.12702	3.15832	3.8249	5.61715	2.78228	3.10174	5.39307	3.13233	2.42872	3.01286	3.19552	3.42872	3.1103	5.68434	3.36922	3.48025	5.46875	3.92771	3.95418	6.13921	2.87905	5.67665	2.59706	6.1945	3.07154	6.01472	2.294	4.65973	1.89529	2.98527	2.53768	4.88624	2.83255	4.15308	2.49023	4.44854	2.89529	5.51678	1.52419	6.11768	3.67665	3.21722	3.21722	3.56514	3.80218	4.21722	3.89529	2.80218	3.89529	2.99482	4.53914	6.09168	3.70264	3.21722	3.63225	2.63225	3.63225	3.89529	4.21722	1.40986	2.63225	4.21722	5.21722	3.63225	3.63225	4.07971	3.89529	3.63225	2.63225	3.07971	2.40986	4.21722	4.53914	4.63225	1.75778	3.07971	1.40986
LEMD2	3.80218	2.80218	3.80218	3.63225	4.21722	3.63225	2.89529	3.73179	2.21722	3.40986	3.95418	2.63225	1.89529	3.21722	3.40986	3.21722	4.21722	1.40986	3.36922	3.53914	3.73179	3.48025	1.89529	2.63225	3.21722	4.40986	3.71764	3.60424	3.33269	2.85465	3.28433	3.12411	3.15308	3.35923	3.38071	2.86358	3.06194	2.63225	2.84525	2.89529	3.39124	2.38071	2.92771	3.58918	3.29015	3.40986	3.44463	3.96929	3.40398	3.67665	3.09168	3.38714	3.16358	3.6867	3.32592	3.58918	3.31032	3.21722	3.04319	2.46233	3.38433	3.40986	3.27011	2.73179	3.28166	3.48025	3.39737	3.43961	3.98275	3.54804	3.55095	1.75778	3.6559	3.80575	3.07037	3.03279	3.43961	3.63225	3.51095	3.64893	3.91055	3.21722	3.65922	4.27611	3.51678	3.93342	3.91765	3.81386	4.34846	2.89529	2.63225	3.48025	3.14683	3.80218	3.15832	3.66082	2.89529	3.21722	1.40986	2.53914	1.89529	3.95418	1.89529	3.80218	3.48025	4.21722	1.99482	4.57979	3.63225	1.75778	1.04729	3.36922	4.15581	3.89529	3.21722	1.89529	2.63225	3.48025	2.63225	1.63225	4.53914	2.88331	2.96346	2.82414	2.75778	3.48025	3.35923	3.37591	2.72245	2.21722	2.96929	3.95418	3.06615	3.36922	1.89529	3.21722	3.75778	1.89529	2.21722	3.95418	2.69365	3.42367	3.48025	3.35472	2.40986	2.63225	2.80218	3.50672	3.11768	3.63225	2.40986	3.21722	3.21722	2.63225	2.40986	2.99482	2.63225	3.40986	1.63225	3.63225	2.63225	3.21722	3.74591	3.85932	3.7635	3.82564	2.63225	2.21722	4.02457	3.31032	2.72245	3.38714	2.99482	1.40986	1.89529	0.0472902	2.63225	3.16277	2.8249	3.63225	3.23039	1.40986	3.47097	3.59573	3.24759	2.55425	3.13124	2.10174	3.11076	4.02457	3.05575	3.08793	3.31451	2.32413	2.31032	2.34275	3.13592	3.21722	2.92771	3.15832	2.63225	2.36922	3.31279	3.47097	2.63225	3.13233	3.31506	3.39619	3.10532	3.13921	3.73179	4.12975	2.85465	2.78837	3.14683	3.07971	2.89529	2.96929	3.89259	3.53914	3.83086	3.67665	3.33457	2.8249	3.19383	2.10174	3.78281	3.58137	3.38958	3.06521	3.79191	2.69365	3.29046	3.39409	3.83019	2.8387	3.9027	2.31032	3.21722	3.45822	3.21722	3.56514	4.09168	1.89529	3.48025	2.80218	2.89529	1.40986	3.21722	2.63225	2.31032	3.80218	3.63225	2.63225	2.63225	2.89529	2.63225	3.73179	2.63225	3.21722	3.21722	3.95418	3.36922	4.21722	4.06521	2.63225	4.21722	2.34275	3.73179	3.48025	3.80218	2.63225	3.92771	2.34275	3.73179
LGALS1	2.21722	3.53914	4.21722	5.80218	3.63225	3.95418	4.21722	3.86929	4.91765	3.73179	3.63225	5.80218	3.48025	4.21722	4.73179	4.80218	5.80218	3.99482	4.74773	6.83193	3.73179	4.35472	5.80218	4.21722	3.63225	5.93342	6.18159	6.93463	5.85142	7.02457	5.80218	6.9854	5.03943	6.99586	5.08115	7.16939	4.90629	6.81547	5.18405	6.84948	5.42367	7.23157	4.90753	7.2693	4.23843	7.08229	4.18159	7.41223	4.21134	6.54813	4.17657	6.36696	4.25361	7.07136	4.38295	7.32942	3.97329	7.13369	4.36511	6.97803	4.38433	7.57979	4.43875	7.40986	4.47781	7.2876	7.28405	7.76154	7.32992	7.10849	6.89776	6.94761	6.21722	6.81938	7.02789	7.75327	7.06966	6.93968	6.68087	7.83807	6.48917	7.03664	7.74432	7.47146	7.66143	7.80218	4.91765	5.30261	5.60626	6.06521	4.63225	4.21722	5.18245	6.53914	5.14321	5.11252	6.35472	6.30468	4.40986	4.21722	5.48025	5.80218	4.21722	4.21722	4.48025	4.53914	4.31675	4.73179	4.04729	5.21722	4.63225	3.74773	4.02457	3.48025	4.21722	4.48025	4.63225	4.21722	6.53914	6.09168	6.38714	4.451	6.42289	4.38781	5.90753	5.16378	4.71679	4.18327	4.121	2.21722	4.66973	4.43961	4.14809	6.09168	5.89529	6.21722	6.11534	6.70264	5.58645	6.09168	4.39409	4.27166	6.03825	4.14321	3.21722	6.49023	3.95418	4.43961	4.95418	5.80218	4.21722	3.21722	5.80218	4.21722	4.40986	5.1103	2.63225	4.57979	4.63225	4.63225	4.63225	6.02457	4.57188	4.39199	4.48786	4.16912	6.49023	6.30468	6.46514	4.39779	4.58495	5.86107	4.40986	4.57979	5.80218	4.63225	5.21722	5.57085	4.73179	4.27611	4.4714	6.36406	4.6253	6.65017	5.60123	6.16896	5.00571	5.97621	4.84773	6.39712	4.60224	6.43666	4.16599	6.23102	5.04729	6.1501	5.1923	6.41361	4.88707	4.03279	4.68288	6.35107	3.75531	4.49406	6.09168	3.97058	4.12579	4.27065	4.32105	3.87618	4.90171	6.29968	4.01692	4.33586	5.95418	3.98018	3.95418	5.99166	6.00911	6.84171	5.78176	6.64348	4.65048	7.03435	7.05149	6.7	5.71291	6.05086	6.56095	6.70264	6.25508	6.29357	5.8196	6.62439	5.0075	6.50546	5.73624	6.39779	4.38714	3.92771	4.04729	4.34275	3.80218	3.48025	3.89529	3.80218	2.89529	2.99482	4.38714	6.09168	4.73659	3.21722	4.63225	4.21722	2.63225	4.89529	4.43961	4.73179	1.63225	5.80218	6.21722	4.09168	4.21722	5.21722	4.48025	4.43961	4.01076	4.61576	4.73179	3.48025	4.53914	5.95418	3.56514	4.84525	3.99482
LILRA6	3.21722	4.67665	2.21722	3.63225	3.63225	3.21722	3.89529	2.99482	2.21722	3.40986	2.63225	2.63225	1.89529	2.21722	1.40986	3.21722	5.21722	3.21722	3.63225	3.21722	3.73179	4.48025	4.70264	3.95418	2.63225	3.73179	3.50352	3.32413	3.58645	3.74773	3.57979	3.74078	3.60054	4.26612	4.06521	4.08597	3.68997	3.95418	3.88707	3.06521	3.8387	3.82129	3.40164	4.03664	3.48025	3.86929	3.52263	3.87618	3.54149	4.12411	2.80218	3.21722	3.49856	3.10174	3.38295	3.12975	3.36922	3.98275	3.4857	3.98589	3.40669	2.99482	3.44388	4.1103	3.45314	3.70264	2.99482	2.63225	3.48025	2.9027	2.98159	0.757784	3.29835	3.52836	3.51095	3.66082	3.57085	3.48025	2.13749	2.49139	2.75009	3.21722	2.29665	2.63225	2.37476	2.99482	3.74078	2.02959	1.40986	2.89529	3.80218	1.89529	3.99482	3.80218	3.99962	3.99962	3.48025	4.53914	3.73179	4.53914	4.21722	3.63225	3.89529	3.80218	1.89529	3.21722	4.1103	4.73179	4.21722	3.34275	3.04729	3.04729	3.43961	1.89529	4.80218	3.48025	2.63225	1.89529	5.43961	3.21722	3.80218	4.11305	4.51095	4.29363	4.07971	3.68378	4.05967	3.83534	3.84798	5.02457	3.77664	1.63225	4.02818	3.85465	3.48025	3.80218	4.07971	2.89529	4.43961	3.63225	4.08597	4.16063	4.21722	3.89529	4.1103	4.53914	4.21722	4.36922	4.21722	4.63225	3.99482	3.21722	5.21722	4.21722	4.21722	2.99482	3.63225	3.99482	4.43961	4.63225	2.63225	3.21722	3.59026	3.32257	3.57979	3.26376	4.43961	2.21722	4.38714	3.63225	4.54842	3.53914	3.40986	4.21722	5.06521	4.29522	4.63225	4.26968	4.0213	3.91765	4.21722	3.21722	3.8387	4.2876	4.05494	4.25469	3.75778	4.16063	4.07124	4.12411	3.83019	3.78837	3.92023	3.8387	3.84084	3.92771	3.87288	4.63225	3.63225	3.82129	3.99482	4.33269	3.98159	4.00863	3.63225	3.84282	3.49285	3.73722	3.43653	3.49285	4.05372	3.45168	4.26968	3.99482	3.73179	3.98018	4.01076	3.96929	3.32105	3.95418	3.26844	3.67665	3.159	2.63225	3.38766	2.93181	3.21722	3.05086	3.50805	3.85876	3.75009	2.86358	3.56299	3.01558	3.87391	4.04034	3.37219	3.89529	3.9721	3.84525	3.63225	2.75778	3.95418	1.89529	3.48025	2.21722	1.89529	4.57979	4.02457	4.21722	3.89529	2.21722	4.21722	3.63225	4.63225	3.48025	3.95418	3.99482	4.21722	3.21722	4.21722	3.63225	4.36922	3.56514	3.48025	3.63225	2.63225	4.00571	3.40986	3.48025	2.21722	4.21722	4.34275	3.92771	3.40986
LMCD1	4.80218	3.80218	3.80218	3.63225	4.21722	3.21722	4.70264	3.73179	3.80218	3.73179	1.63225	3.63225	4.21722	4.80218	2.99482	3.21722	4.21722	3.73179	5.04729	4.21722	4.40986	3.89529	3.89529	3.95418	3.95418	2.40986	4.10759	5.58286	4.09168	5.57085	4.21722	5.02457	4.23797	4.9442	4.38071	5.24824	4.5567	5.13475	4.53914	5.21722	4.01928	4.99962	4.45822	5.55602	3.96058	4.99482	3.38323	5.09857	4.18759	4.88964	4.12411	4.53914	3.81267	5.47097	3.50101	5.58918	3.50015	4.35472	3.74647	4.67178	4.05675	5.99482	4.03904	5.99482	3.79484	5.21722	2.90943	2.95418	4.53914	3.29913	2.93428	4.21722	3.05324	3.41433	3.21722	2.66082	3.32031	4.95418	3.40598	4.46338	3.18619	4.58918	3.7747	4.67665	2.90909	5.55961	5.3465	5.14507	4.46875	4.21722	4.53914	4.89529	4.07283	3.80218	4.55064	5.14321	4.21722	3.80218	3.99482	4.38714	3.89529	5.09168	2.89529	3.80218	4.48025	3.21722	5.05372	3.73179	4.21722	3.56514	4.04729	4.95418	3.95418	3.89529	4.80218	4.89529	4.63225	4.21722	4.95418	3.95418	3.21722	3.9586	3.96346	4.05782	4.21722	4.89529	4.83497	4.07635	3.84798	4.53914	3.77664	3.21722	3.77664	3.85465	3.48025	3.21722	4.21722	4.48025	5.09168	4.63225	3.78112	3.42367	3.89529	3.21722	3.73179	4.33269	3.53914	3.50672	3.48025	3.21722	4.49732	3.21722	4.21722	5.43961	3.99482	3.40986	5.21722	2.99482	3.21722	2.63225	2.63225	4.80218	3.41576	4.12702	3.88379	4.05466	3.21722	3.80218	4.67665	3.63225	3.51095	3.21722	3.99482	4.40986	4.21722	3.74773	4.01076	3.78426	4.19413	3.76154	4.34385	4.65779	3.94304	3.35472	4.62456	4.05675	4.62927	3.97621	4.1429	4.30468	4.45168	4.37333	4.62384	3.8387	4.78426	4.45822	4.91003	4.09168	3.92771	4.52756	4.95418	4.21722	3.98159	4.37476	4.26968	3.08793	3.51361	2.94873	3.70571	3.96929	4.99482	3.58918	3.92176	4.73179	4.57979	3.98018	4.43961	3.87618	4.97767	2.95418	4.33403	4.21722	5.87373	4.40986	3.17485	3.25374	4.56204	4.09816	3.61753	3.74328	2.91055	3.50101	3.82208	3.60054	4.91635	4.47097	4.42466	4.55825	5.42667	4.40164	3.63225	2.34275	3.63225	3.48025	2.89529	5.30468	4.21722	3.99482	5.02457	4.21722	5.39779	5.02457	4.95418	2.63225	2.63225	1.89529	2.63225	3.99482	2.63225	4.21722	3.21722	3.95418	3.63225	4.66467	4.59573	4.63225	5.39779	3.34275	4.49732	2.89529	4.80218	2.63225	4.07971	4.07971	3.73179
LMO4	4.21722	4.02457	3.80218	5.80218	4.43961	4.43961	3.89529	2.73179	3.80218	3.40986	4.43961	2.63225	3.89529	4.53914	3.73179	4.21722	4.21722	4.21722	3.63225	3.80218	3.40986	4.06521	2.89529	3.21722	3.63225	3.40986	4.58758	4.10174	4.30468	3.63225	4.63225	4.12411	4.15308	4.05967	4.30128	4.50101	4.27493	4.04729	4.24964	4.21722	4.21722	4.15832	4.11534	4.21722	4.19568	4.21722	4.34079	4.29122	4.29151	4.21722	4.09168	4.12411	4.16084	3.6867	4.15308	3.83019	4.24892	4.53914	4.38714	4.26968	4.30319	3.40986	4.25852	3.40986	4.22452	1.89529	5.12173	5.21722	4.41885	5.18716	4.79557	5.07971	4.82191	4.85029	4.3923	5.14321	4.97803	4.48025	5.57287	5.25038	4.94803	4.77361	4.98115	5.12411	5.35598	4.45425	5.02457	5.26905	5.14683	4.48025	3.95418	3.89529	4.46875	4.21722	4.85876	4.63945	4.48025	3.21722	4.40986	4.38714	4.48025	4.21722	2.89529	4.02457	4.21722	5.02457	4.1103	4.21722	3.04729	3.56514	3.04729	4.04729	3.71972	4.48025	3.21722	3.48025	4.95418	1.89529	2.63225	2.63225	4.53914	3.90885	4.47247	3.91626	3.75778	4.43586	4.58805	3.74515	3.78658	4.21722	4.55425	3.63225	3.84376	3.85465	4.21722	3.21722	4.21722	3.48025	4.43961	3.21722	4.33751	4.16063	4.39779	4.2876	4.57979	4.09168	4.38714	4.21722	3.76976	3.21722	3.99482	4.21722	4.80218	3.63225	4.40986	4.21722	3.63225	3.40986	4.21722	2.63225	2.63225	3.21722	4.53441	4.4766	4.48786	4.36329	4.63225	3.21722	4.38714	3.89529	4.43294	3.02457	3.73179	3.99482	3.48025	4.36922	4.01076	4.10618	4.3274	3.91765	4.34385	4.49732	4.22643	4.35472	4.52887	4.17874	4.24087	4.04034	4.33872	4.26161	3.95757	4.48025	4.09473	4.47097	4.1404	4.21722	4.40243	3.95418	4.43961	4.15832	3.99482	3.74773	3.61235	4.07136	4.41652	4.44548	4.73305	4.55538	4.43653	3.92348	4.26784	3.12975	3.92176	4.08793	3.73179	3.98018	4.51978	3.96929	5.00288	4.49023	4.99699	4.60953	4.74396	4.68288	4.80372	4.17974	4.53914	4.65704	4.77507	4.53914	3.94803	4.50101	4.69834	3.86358	4.12975	4.27166	4.54804	3.76976	4.12411	3.84525	3.63225	1.75778	2.63225	1.89529	2.89529	3.53914	3.48025	2.40986	3.21722	4.63225	4.31032	4.21722	3.63225	4.21722	4.63225	3.48025	5.09168	3.99482	3.95418	3.21722	4.80218	4.63225	4.04729	4.34275	3.70264	4.33269	4.11768	3.07971	4.21722	2.89529	4.21722	4.21722	3.75778	4.21722	2.40986
LMO7	2.21722	4.38714	3.80218	2.63225	4.43961	2.63225	4.48025	2.40986	2.80218	2.99482	2.63225	2.63225	2.89529	3.80218	3.99482	4.21722	4.21722	3.99482	4.04729	2.80218	3.73179	3.21722	4.48025	3.95418	4.21722	2.99482	3.5601	3.90909	3.91765	4.04729	3.57979	3.74078	4.01558	3.81867	3.66082	4.15308	3.5567	3.04729	3.34275	3.70264	3.93181	4.32825	3.80218	3.58918	3.66396	3.86929	3.79826	3.77664	4.10125	4.12411	3.81547	3.02457	3.90709	2.51678	3.59089	3.93711	3.76428	3.70264	3.9866	4.10618	3.61314	3.73179	3.84348	3.57979	3.85255	3.48025	3.04373	1.63225	3.59573	3.06576	2.88537	3.34275	3.4481	3.6711	3.47247	2.38071	3.43961	3.63225	1.99998	3.11288	2.56952	2.29968	3.07426	3.71972	2.7647	2.73179	3.67665	2.66702	2.63225	3.89529	4.33269	3.48025	2.40986	4.02457	4.55064	4.09692	4.21722	3.21722	4.21722	4.38714	3.89529	4.43961	3.89529	4.02457	1.89529	4.53914	3.57979	2.99482	2.04729	3.92771	3.85465	3.95418	2.95418	3.89529	4.21722	4.48025	4.95418	1.89529	2.63225	1.63225	2.21722	4.19144	4.51095	4.47622	4.21722	4.10828	4.11412	4.40566	4.07037	3.80218	3.96929	2.63225	4.40669	3.85465	3.48025	2.21722	3.92771	4.70264	4.53914	4.43961	4.55163	3.10174	4.01076	4.21722	3.86929	4.43961	4.49023	3.04729	3.89529	3.21722	4.40986	3.21722	5.21722	3.63225	3.40986	4.57979	3.63225	3.99482	3.21722	2.63225	4.95418	3.21722	4.19337	3.54786	3.83985	3.69587	4.80218	4.21722	3.21722	4.83389	4.58495	4.12411	4.73179	2.99482	1.89529	5.00149	4.01076	4.59161	4.30602	4.21722	4.16328	4.31675	4.2447	4.59573	4.31607	4.29122	4.39638	4.51678	4.15555	4.21722	4.26726	4.13233	4.39086	4.13149	4.0946	4.66467	4.16694	4.43961	4.23891	4.15832	4.14683	4.21722	4.31279	4.07136	4.32031	4.9583	4.99904	4.46657	4.65892	4.49285	4.65779	3.58918	4.41652	4.25786	4.46875	4.56514	4.31032	3.87618	3.12841	3.53914	3.48603	2.80218	3.53097	3.40986	3.5658	3.57567	3.456	3.559	3.63956	3.66082	3.66263	4.21722	3.59804	3.39409	3.71471	3.32413	3.07673	3.89529	3.46514	4.1501	2.85465	0.757784	0.632253	3.89529	2.89529	2.80218	4.21722	4.86929	3.21722	4.63225	4.21722	3.80218	2.63225	3.63225	2.63225	3.89529	3.95418	3.99482	3.21722	4.21722	3.21722	3.80218	3.36922	2.75778	2.89529	3.80218	3.76976	3.92771	4.21722	2.89529	4.53914	2.63225	3.34275	3.56514	3.40986
LRPAP1	2.21722	3.21722	4.21722	4.21722	4.63225	2.63225	4.48025	3.73179	4.53914	3.73179	3.95418	4.21722	3.48025	2.21722	1.40986	4.21722	5.80218	3.21722	4.63225	4.67665	4.40986	1.89529	2.89529	4.21722	3.95418	3.73179	3.85966	4.10174	3.71972	4.04729	3.57979	4.02457	3.89005	3.9442	3.43134	3.69365	2.92443	4.21722	3.56514	4.14321	4.25374	3.57336	3.45822	3.93711	3.59983	3.99482	3.66702	3.42872	3.68409	3.53914	3.88018	3.21722	3.60702	3.51678	3.46976	3.71471	3.43272	2.89529	3.59067	4.04729	3.53407	3.99482	3.51378	1.99482	3.78499	2.48025	4.44062	4.09168	4.21722	4.59458	4.09348	3.56514	4.24087	4.14001	3.84798	3.96568	4.41652	4.11768	4.27797	3.69784	4.18619	3.98773	4.32218	4.02457	4.20328	3.99482	4.50262	4.41425	4.73179	4.21722	4.43961	3.89529	4.21722	3.21722	4.12795	4.48025	4.21722	4.21722	3.73179	4.21722	2.89529	3.95418	3.48025	2.80218	3.89529	2.21722	4.57979	4.21722	3.85465	3.56514	3.04729	3.36922	3.53914	3.89529	3.21722	3.89529	3.63225	4.21722	4.21722	1.63225	3.21722	3.99879	3.72245	4.1429	3.92771	4.05057	3.4467	4.03888	3.96346	3.80218	4.36161	4.21722	3.86545	3.85465	2.89529	3.21722	4.56514	2.89529	4.80218	3.21722	4.08597	4.37476	4.11768	3.35472	3.86929	2.95418	4.33269	2.85465	3.63225	4.21722	2.73179	4.21722	3.21722	2.63225	4.40986	2.99482	2.63225	3.99482	1.63225	3.63225	4.21722	3.21722	5.51048	5.79121	5.60626	5.90486	2.63225	4.53914	4.02457	3.76976	3.58495	4.02457	4.73179	4.21722	2.89529	3.85465	4.48025	3.92176	3.59749	3.91765	3.89197	3.21722	4.01928	3.89529	3.79191	3.77664	3.80615	4.21722	4.1429	3.53914	4.16538	3.48025	4.25038	3.7647	3.59983	4.21722	3.93428	3.63225	4.07971	3.48025	4.21722	4.25674	3.61235	3.97621	3.78426	3.78837	3.65111	3.48929	3.54344	3.82727	4.05372	4.12975	4.36922	3.84282	3.99482	3.49475	4.11768	3.13921	3.62686	3.63225	3.81946	3.80218	4.07154	3.99482	3.90799	4.10174	4.31483	4.20286	4.35005	4.15832	4.46998	3.78112	4.01596	3.69365	3.93711	4.10174	4.35877	4.11768	4.26161	3.92771	4.04729	3.56514	3.43961	3.48025	5.35472	3.53914	3.89529	3.40986	3.53914	4.21722	4.35472	3.80218	3.63225	4.21722	4.63225	4.21722	3.21722	3.40986	3.21722	4.80218	3.21722	4.33269	4.04729	4.21722	3.21722	3.95418	3.63225	4.00571	3.57979	1.89529	2.21722	2.63225	3.92771	4.07971	2.99482
LRRC45	2.21722	3.80218	2.21722	3.63225	3.63225	3.63225	2.89529	3.73179	3.21722	3.73179	1.63225	3.63225	1.89529	3.21722	3.40986	3.21722	4.21722	4.1103	1.04729	3.53914	3.73179	3.21722	1.89529	1.63225	3.63225	3.73179	3.5601	3.51678	3.21722	2.85465	2.91236	3.02457	3.27862	4.00309	3.2738	3.27862	3.6469	3.74773	3.45822	3.35472	3.17974	3.57336	3.28135	4.12975	3.67956	3.73179	3.42445	3.55425	3.36216	3.02457	3.25674	2.80218	3.52432	3.51678	3.07216	3.29968	3.36922	3.80218	3.3577	4.36922	3.42872	1.40986	3.35961	3.40986	3.33663	1.89529	2.59627	3.21722	3.21722	2.78723	2.98159	3.07971	3.20524	3.24206	2.90688	2.89529	3.07704	3.31032	2.53604	2.69784	2.56952	2.58918	2.73722	3.63225	2.56117	3.40986	3.67665	2.76655	2.14683	3.89529	3.21722	3.48025	3.8249	3.21722	3.43134	3.38071	2.89529	3.21722	2.99482	3.91765	4.48025	3.21722	2.89529	3.21722	1.89529	2.21722	4.1103	3.73179	3.63225	2.34275	4.21722	4.04729	3.80218	4.48025	4.21722	4.48025	3.63225	4.21722	4.21722	3.95418	2.21722	3.66092	3.43294	3.64727	3.56514	3.34275	3.31343	4.18327	3.90688	3.80218	3.42872	3.63225	3.47179	3.36922	3.48025	2.21722	3.34275	1.89529	3.95418	3.21722	3.50101	4.21722	3.31032	4.53914	3.57979	4.21722	3.21722	3.95418	4.01076	3.21722	3.86929	3.21722	3.21722	4.21722	2.99482	3.99482	4.63225	2.99482	2.63225	2.63225	3.63225	4.21722	2.9589	3.34275	3.34846	3.06784	2.63225	3.21722	3.53914	3.31032	3.35048	3.80218	3.40986	3.40986	1.89529	4.43961	3.89529	3.63225	3.23994	3.88018	3.51512	3.21722	3.80218	4.14321	3.48705	3.49285	3.36444	3.32413	3.59247	3.60953	3.50826	3.48025	3.67359	3.51678	3.78426	3.56514	3.6856	3.21722	3.53037	3.96568	3.63225	3.50672	4.13592	3.16063	3.16277	3.40986	3.42872	3.34728	2.90601	4.05675	2.73179	4.03664	4.04729	2.89529	3.28433	3.75778	3.83389	3.13921	3.28041	3.33269	2.84218	2.38714	3.17587	3.52534	2.83126	3.39124	3.40625	2.91656	3.24622	3.09692	3.56952	3.39409	3.15581	2.01558	3.50826	3.6867	3.6617	3.89529	3.21722	3.75778	3.21722	2.75778	2.63225	3.48025	1.89529	2.80218	3.48025	3.73179	2.80218	3.63225	3.11768	4.21722	2.63225	2.63225	3.63225	2.89529	3.21722	3.99482	3.21722	3.21722	3.21722	2.95418	2.63225	3.07971	3.21722	3.80218	4.21722	4.28135	3.99482	3.48025	3.80218	2.63225	2.75778	2.34275	2.40986
LTBR	2.21722	3.53914	3.80218	3.63225	4.80218	4.21722	3.48025	4.65779	3.80218	2.40986	3.95418	2.63225	2.89529	4.53914	4.73179	3.21722	4.21722	3.86929	4.36922	4.02457	3.40986	4.80218	4.21722	3.63225	4.63225	3.99482	4.69255	3.8387	4.41361	3.95418	4.14683	3.91765	4.43062	3.9442	4.30128	3.78112	4.30295	3.85465	4.1501	3.80218	4.32413	3.82129	4.51267	2.93711	4.34985	4.1103	4.32998	3.96929	4.5601	4.12411	4.80218	3.80218	4.4366	4.21722	4.37735	4.58918	4.33639	4.2876	4.20899	3.46233	4.43961	3.99482	4.40761	4.40986	4.36335	4.06521	4.11412	4.43961	3.70264	4.42466	4.04976	3.34275	4.35363	4.34721	4.26302	4.57336	4.32031	4.21722	4.40598	3.64893	4.27734	4.29968	4.65922	3.80218	4.49406	4.05372	4.67665	4.98895	5.07283	2.89529	3.43961	3.48025	3.91236	3.80218	4.43134	4.43134	4.21722	3.21722	4.21722	4.12411	3.89529	3.95418	3.89529	3.21722	4.21722	4.80218	3.99482	2.99482	3.63225	4.07971	3.63225	4.04729	4.21722	2.89529	4.21722	3.89529	4.21722	4.21722	2.63225	4.21722	4.80218	4.34898	4.51095	4.25299	4.28135	4.86212	4.95915	4.40566	4.35048	3.21722	4.72418	4.80218	4.38433	4.63225	2.89529	4.21722	4.56514	2.89529	2.95418	3.21722	4.08597	4.51678	4.11768	4.59573	3.73179	4.53914	3.43961	4.21722	4.63225	3.63225	4.57979	3.21722	3.21722	3.63225	3.99482	4.73179	2.63225	3.40986	3.21722	4.21722	2.63225	4.21722	4.77029	4.7042	4.70754	4.87144	3.95418	4.53914	4.38714	4.01076	4.26302	4.12411	3.40986	4.57979	4.21722	4.13475	4.89529	4.46233	4.23994	4.41361	4.46026	4.21722	4.7	3.98275	4.75009	4.09857	4.67339	4.51678	4.77987	3.9721	4.39279	4.21722	4.55913	4.2447	4.69499	4.56514	4.75531	4.21722	4.68062	3.38071	3.99482	4.04729	4.02739	4.2447	3.16277	4.70264	4.70625	5.04388	4.90601	4.49285	4.49732	4.58918	4.01692	4.44548	4.21722	3.87326	4.51978	4.87618	4.25965	4.53914	4.36574	4.46514	4.34952	4.57979	4.48719	4.01928	4.41885	4.23143	4.36665	4.04909	4.18619	3.78112	4.14795	4.21722	4.23409	3.90909	4.35877	3.63225	4.0752	4.28135	3.95418	3.56514	3.63225	2.89529	4.21722	4.67665	3.89529	3.73179	4.02457	4.95418	4.01076	4.21722	2.63225	2.63225	4.21722	3.89529	3.95418	4.73179	4.21722	3.21722	3.21722	4.21722	3.04729	4.34275	4.48025	4.33269	3.76976	3.92771	4.1103	3.48025	2.21722	3.63225	3.75778	3.92771	4.21722
MAGOHB	3.21722	3.21722	4.21722	4.63225	4.43961	2.63225	4.21722	3.99482	4.21722	2.99482	1.63225	3.63225	1.89529	3.80218	3.73179	3.21722	4.21722	3.73179	3.04729	4.02457	3.73179	3.89529	3.48025	3.63225	3.21722	3.99482	3.76655	3.32413	4.18684	4.85465	3.86929	4.12411	3.75255	3.35923	3.70264	3.60054	3.99482	3.85465	4.11534	4.2876	4.10174	3.96568	4.31237	4.12975	3.93482	2.73179	3.97514	3.29122	4.08206	3.53914	4.29522	3.53914	3.98027	3.10174	4.21722	4.12975	4.20918	3.48025	4.37984	4.16277	3.99904	3.99482	4.31555	2.40986	4.01302	3.70264	3.8828	3.43961	3.48025	3.91498	4.11485	3.34275	3.70774	3.9506	3.99094	3.57336	4.00149	3.48025	2.99998	3.64893	3.91055	3.71471	3.65922	3.33269	3.6253	3.73179	3.86107	3.18159	2.99482	4.48025	3.80218	3.89529	3.63225	4.53914	3.70264	3.57336	3.48025	5.21722	3.40986	3.91765	3.48025	3.63225	3.48025	3.21722	3.48025	3.21722	3.40986	2.99482	4.36922	1.75778	2.63225	2.63225	2.95418	1.89529	3.21722	3.89529	2.63225	2.89529	2.63225	3.95418	3.80218	3.47968	3.72245	3.60175	3.66467	3.39005	3.26612	3.11288	3.51095	2.21722	3.13921	3.21722	3.25879	4.21722	2.89529	3.80218	3.56514	3.89529	3.43961	4.43961	3.86358	4.04034	3.89529	3.80218	4.1103	3.43961	3.88018	4.04729	3.89529	3.63225	2.73179	3.21722	4.21722	4.21722	4.21722	3.40986	3.63225	3.73179	2.63225	2.63225	4.21722	3.21722	3.60841	3.28135	3.61497	3.37394	3.95418	4.21722	1.21722	3.48025	4.07037	4.67665	2.99482	3.40986	2.89529	3.95418	3.31032	3.54979	4.23994	4.09168	3.92476	3.73179	4.14127	3.70264	4.04345	3.42872	4.02627	3.97621	3.89378	3.91765	3.89529	3.78837	3.9407	3.7647	3.89529	4.45822	3.99317	3.80218	4.05546	3.48025	3.73179	3.63225	3.80875	3.97621	3.85465	4.27776	4.19168	3.94873	4.28041	3.61314	3.40986	3.45168	3.85465	3.54736	3.40986	3.49475	3.11768	4.05675	4.20641	3.33269	4.09956	3.30468	3.27317	3.40986	3.81909	3.6867	3.76318	3.68829	3.93055	3.32825	3.75009	3.50101	3.94514	3.27862	3.36241	3.51678	3.74659	3.63225	3.67665	4.07971	3.95418	2.75778	4.09168	4.21722	3.48025	1.21722	2.89529	3.73179	4.21722	2.63225	3.48025	2.21722	2.63225	3.63225	2.63225	3.48025	2.63225	3.73179	3.95418	4.21722	4.21722	4.09168	3.63225	3.34275	4.48025	3.43961	3.76976	4.00571	3.99482	1.89529	2.21722	2.63225	4.21722	4.45822	2.99482
MCEE	3.80218	4.21722	3.80218	2.63225	3.63225	4.21722	2.89529	4.1103	3.80218	3.73179	3.63225	4.21722	4.70264	4.53914	2.40986	4.21722	6.53914	3.99482	3.85465	3.80218	2.40986	4.21722	5.06521	3.63225	3.95418	4.40986	3.85966	4.90909	3.58645	3.95418	4.18245	4.42667	4.10869	3.52916	4.24578	4.50101	3.81196	4.13475	3.84525	3.89529	4.42367	4.09692	3.80218	4.03664	4.15163	3.86929	4.32998	4.05675	3.89675	3.86107	3.95418	3.02457	4.36236	3.8387	3.90311	3.83019	4.05628	4.84948	4.1501	4.36922	3.96929	4.21722	4.06588	4.1103	4.17259	4.89529	3.35923	2.95418	3.59573	3.25151	3.55095	3.75778	3.40688	3.7914	3.35048	3.21722	3.43961	4.11768	3.13749	3.79095	2.66263	4.21722	3.01286	4.02457	2.94304	3.65779	4.02457	2.5601	2.8249	4.70264	4.21722	4.89529	4.07283	3.80218	4.40625	4.18807	3.48025	3.80218	2.40986	3.53914	4.70264	4.63225	3.48025	5.12411	3.89529	3.80218	4.65779	4.21722	4.21722	4.07971	4.74773	3.85465	4.71972	4.21722	4.80218	4.21722	3.63225	4.21722	5.43961	4.43961	3.80218	4.26578	4.3923	4.40381	4.61576	4.52332	4.16659	4.21722	4.21722	4.21722	4.72418	3.21722	4.07549	3.36922	4.21722	3.80218	4.07971	1.89529	4.09168	4.95418	4.55163	4.16063	4.31032	4.48025	4.40986	4.09168	4.15581	4.85465	4.48025	4.43961	4.40986	3.21722	4.80218	3.63225	4.57979	4.40986	4.63225	3.40986	3.21722	4.63225	4.21722	3.21722	3.66152	3.53037	3.83985	3.5153	4.21722	4.21722	4.38714	3.89529	3.84798	4.46514	3.73179	3.73179	3.89529	4.13475	4.01076	4.04729	4.56186	4.18684	4.01889	3.86929	4.36644	4.53914	4.59336	4.39555	4.53676	4.7647	4.60637	4.42667	4.40774	4.1754	4.61113	4.29814	4.38833	3.56514	4.35831	4.09168	4.26028	3.82129	4.14683	4.662	4.34932	4.39942	3.85465	4.25786	4.24231	4.07426	4.41791	3.87618	3.86929	4.45168	4.43961	4.37333	4.8249	4.17282	4.35472	4.49285	3.76584	4.02457	3.58364	4.30468	3.69212	3.91236	3.97536	4.01928	3.91321	3.86278	3.91258	4.14321	3.98455	4.44854	3.74078	3.60054	3.80782	3.90909	3.84612	4.11768	3.80218	4.56514	4.04729	3.07971	4.33269	3.48025	4.70264	4.21722	4.21722	4.40986	4.21722	2.63225	4.43961	3.80218	3.63225	4.95418	4.63225	4.70264	4.43961	3.99482	3.95418	3.21722	3.21722	4.33269	3.63225	4.07971	4.21722	4.09168	4.21722	4.1501	4.57979	2.89529	3.21722	3.63225	3.34275	3.75778	3.73179
MCM4	2.21722	3.80218	2.21722	4.21722	3.95418	1.63225	2.89529	3.57979	3.21722	1.40986	2.63225	2.63225	1.89529	3.80218	3.73179	4.21722	4.21722	2.73179	2.04729	3.80218	3.99482	2.89529	2.89529	3.95418	3.95418	1.40986	3.81386	3.10174	3.27611	2.63225	3.21722	2.91765	3.63225	4.11412	3.52756	3.60054	3.5094	3.21722	2.84525	3.80218	3.8387	3.2738	3.96724	3.58918	4.04729	3.21722	4.2747	3.66973	4.05606	3.46514	4.04729	2.53914	4.02908	4.21722	4.14651	3.71471	4.07409	3.21722	3.97695	3.46233	3.70625	3.73179	3.96254	2.40986	3.95272	2.89529	5.08715	4.21722	3.98275	4.94822	4.91003	3.92771	5.05324	4.88901	4.65534	4.96568	4.69115	3.76976	4.8278	3.79095	4.79191	3.77361	4.84685	3.71972	4.75518	3.73179	4.57477	4.53209	4.57979	1.89529	3.43961	3.48025	4.63225	4.02457	3.66082	4.06521	2.89529	2.21722	2.40986	2.80218	4.70264	3.21722	3.48025	3.53914	1.89529	2.21722	2.40986	4.73179	3.04729	3.34275	3.36922	3.50672	4.02457	1.89529	3.21722	1.89529	2.63225	2.89529	2.63225	1.63225	2.21722	3.82191	3.07037	3.5258	3.92771	3.86212	3.85109	2.79095	3.51095	3.80218	2.77664	2.63225	3.51361	4.04729	3.48025	3.21722	4.21722	2.89529	4.09168	3.21722	3.69365	3.7647	3.76976	4.06521	3.73179	3.80218	3.63225	3.63225	3.31032	4.43961	3.99482	3.21722	4.21722	3.63225	4.21722	3.40986	4.21722	2.40986	1.63225	2.63225	3.63225	3.21722	3.57188	3.91429	3.63225	3.49593	3.21722	2.21722	3.21722	3.31032	3.51095	3.53914	4.21722	4.57979	4.21722	3.74773	3.31032	3.78426	3.63225	3.91765	3.80658	2.99482	3.8387	4.14321	3.79191	3.66973	3.50781	3.8387	3.8862	3.53914	3.73856	2.78837	3.43481	3.32413	4.22786	3.07971	3.84757	3.80218	3.84525	3.82129	3.63225	3.36922	3.6421	3.80218	4.04729	4.13233	3.99904	4.46657	4.12841	3.92348	3.57979	3.29968	3.71026	3.48025	3.52534	3.98018	3.48025	3.13921	4.37029	3.43961	4.32599	3.67665	3.55696	3.52534	4.28517	3.57567	4.5041	4.44165	4.53474	3.59573	3.91055	3.69365	4.63788	3.69365	3.93711	4.04034	3.9027	3.11768	3.9721	4.00571	4.29522	3.07971	4.43961	1.89529	1.89529	3.21722	3.48025	4.40986	4.38714	2.63225	3.76976	4.53914	3.63225	2.63225	4.21722	2.89529	4.80218	3.40986	4.43961	3.21722	3.21722	2.95418	3.85465	1.75778	3.21722	3.43961	3.48025	3.66467	3.86929	3.48025	2.21722	2.63225	3.75778	4.56514	2.99482
MCTS1	4.21722	2.80218	5.21722	4.21722	3.95418	1.63225	1.89529	3.40986	5.12411	3.40986	3.95418	3.63225	4.21722	4.21722	4.21722	5.53914	5.21722	4.1103	4.21722	3.80218	3.40986	4.21722	3.48025	4.43961	4.21722	4.57979	4.02959	3.97621	4.30468	3.85465	3.68288	4.21722	4.21722	4.05967	4.32825	3.78112	4.40986	3.36922	3.96724	3.48025	4.28937	4.38071	4.00571	3.58918	4.24892	4.31675	4.21722	4.21722	4.16952	4.57477	4.02457	4.12411	4.26129	4.32413	3.82294	4.12975	4.06521	4.14321	4.02457	3.98589	4.11225	3.40986	4.19914	3.99482	4.07898	4.35472	4.79505	4.43961	4.35472	4.92716	4.91003	3.75778	4.70774	4.84335	4.77081	4.78281	4.81106	4.70264	4.65534	4.31451	4.49552	3.98773	4.69875	4.02457	4.39942	4.1103	3.46514	3.44463	3.63225	4.48025	3.80218	2.89529	4.14683	3.21722	4.2738	4.15832	4.21722	4.53914	4.40986	3.53914	3.89529	4.21722	3.89529	4.38714	4.21722	4.21722	3.99482	3.73179	3.04729	4.21722	4.50672	3.95418	3.43961	3.89529	3.21722	4.70264	4.63225	4.89529	2.63225	3.95418	3.21722	4.36136	3.58495	4.39316	4.45822	3.89529	4.05967	4.0004	4.121	2.21722	3.77664	3.95418	4.36161	4.04729	4.89529	3.21722	4.07971	2.89529	4.33269	3.63225	4.01558	4.47097	4.39779	3.35472	4.73179	4.33269	4.43961	3.95418	3.76976	3.21722	4.40986	3.21722	4.80218	2.63225	4.40986	4.40986	3.63225	3.73179	4.21722	2.63225	2.63225	3.21722	4.25226	4.07971	4.20572	4.26376	3.95418	4.53914	2.80218	4.01076	4.35048	4.12411	3.73179	2.99482	4.48025	4.04729	3.63225	4.54979	4.56186	4.15581	4.50431	4.1103	4.13149	4.35472	4.36307	4.17874	4.61123	3.97621	4.27054	4.74078	4.43718	4.5142	4.40566	4.42367	4.46233	3.75778	4.72088	5.09168	4.28135	3.82129	4.34846	4.21722	4.41971	4.27166	3.98589	4.1754	4.04254	4.18973	3.98402	4.17874	4.21722	4.37768	4.07704	4.57979	3.8249	3.63225	4.31032	3.96929	4.80218	4.21722	5.00205	4.0752	4.33457	4.52534	4.96435	4.51678	4.83075	4.67794	4.91258	4.2738	4.21722	4.86358	4.96317	4.55163	4.77361	4.10174	4.6173	4.39779	4.26161	4.40164	3.95418	4.21722	4.43961	4.21722	3.89529	3.53914	4.48025	3.99482	4.02457	3.63225	4.35472	3.80218	2.63225	2.63225	2.63225	3.89529	4.21722	4.73179	3.63225	3.21722	4.80218	3.80218	3.85465	3.92771	4.59573	4.21722	4.39779	4.45822	4.65779	3.89529	4.53914	2.63225	4.07971	3.92771	1.40986
METTL3	4.80218	3.21722	4.21722	3.63225	4.80218	4.43961	3.89529	3.40986	4.02457	3.73179	4.21722	2.63225	4.21722	3.21722	4.57979	5.80218	5.21722	4.31675	4.50672	4.21722	3.73179	4.48025	5.06521	3.95418	4.43961	3.40986	3.71764	4.27166	3.91765	4.21722	3.14683	4.12411	3.83661	3.81867	3.74328	3.15308	4.06194	4.29522	4.07971	3.89529	3.78979	3.89529	3.75778	3.93711	3.31032	2.40986	3.29707	3.96929	3.49387	3.67665	3.29522	3.80218	3.46348	3.32413	3.5316	3.12975	3.02914	3.70264	3.3577	4.10618	3.61314	3.73179	3.24684	2.99482	3.66125	2.89529	3.7807	3.80218	4.06521	4.09843	4.15667	3.75778	3.85294	4.121	3.54842	4.09692	3.57085	3.76976	4.30741	3.96088	4.56952	3.93711	3.91556	3.21722	4.36227	3.99482	4.7718	4.71764	4.07283	4.70264	4.53914	4.21722	3.63225	4.80218	4.35472	4.06521	3.89529	3.21722	3.40986	4.46514	4.21722	4.63225	3.48025	4.91765	4.70264	2.21722	4.1103	3.40986	3.85465	3.07971	4.04729	4.13475	3.71972	1.89529	3.21722	3.89529	2.63225	3.48025	4.21722	4.21722	3.80218	4.02238	4.07037	4.13653	3.34275	4.34275	4.03166	4.07635	3.65534	3.21722	4.13921	2.63225	4.14809	4.50672	4.21722	2.21722	3.92771	3.48025	4.43961	4.21722	4.01558	4.16063	3.63225	4.14321	4.49732	4.43961	3.43961	3.95418	4.11768	4.21722	3.40986	3.21722	3.21722	3.63225	3.73179	4.21722	2.63225	2.99482	3.63225	4.63225	3.63225	3.21722	3.90119	3.75778	4.08543	3.6788	3.95418	3.21722	3.80218	3.48025	4.3923	4.46514	4.21722	4.40986	4.21722	4.04729	4.21722	3.85465	3.52534	3.67665	3.80658	4.31675	3.72623	3.21722	3.99653	4.21722	3.83751	4.04034	3.98168	3.67665	4.23409	3.67289	4.53242	3.87433	4.18479	4.21722	4.07178	4.09168	4.00571	3.82129	4.40986	3.95418	3.69982	4.04034	3.98589	3.44548	2.93891	3.98115	3.54344	4.09857	3.65779	4.83019	4.04729	3.67289	3.63225	4.38227	4.11768	4.42872	4.15113	3.63225	4.23449	4.0752	3.72689	3.73179	3.91372	3.97621	4.36777	4.25944	4.23179	3.87714	3.61682	3.78112	3.98098	3.86358	4.16538	3.10174	4.06025	3.48025	4.57477	4.34275	4.74773	3.56514	4.43961	2.89529	4.48025	4.02457	2.89529	4.57979	4.38714	4.95418	4.39779	3.80218	4.21722	4.21722	5.21722	4.48025	3.95418	3.40986	3.95418	5.53914	3.21722	2.95418	3.85465	3.34275	3.89529	3.80218	4.31032	4.07971	3.99482	4.48025	3.80218	2.63225	5.00571	4.56514	2.99482
MFGE8	5.21722	4.21722	4.21722	3.63225	4.21722	4.80218	5.06521	3.99482	5.12411	3.40986	3.63225	5.21722	3.89529	4.53914	4.21722	4.21722	6.21722	4.65779	5.63225	5.38714	4.57979	4.89529	4.48025	4.63225	4.80218	5.31675	5.2347	4.64606	5.66568	4.63225	5.59308	4.67665	6.47938	5.21722	6.66082	5.01558	6.6469	4.69115	6.42312	4.93968	6.60424	4.48025	6.92269	4.71471	3.90858	4.80218	4.08206	4.96929	4.35685	4.02457	4.17657	3.91765	4.08208	3.51678	4.00835	4.98773	4.27995	5.10474	4.21722	4.71026	4.24231	5.1103	4.24096	3.40986	4.36335	4.06521	4.74664	4.95418	5.10474	4.84932	5.02739	4.75778	5.2699	4.88901	4.63806	5.39354	5.02457	5.16831	5.43294	5.16599	5.56952	4.62161	5.30947	5.05852	5.38714	5.13778	5.42667	4.66702	5.21722	4.89529	4.43961	4.48025	5.18245	5.53914	5.71291	5.62864	4.48025	5.38714	4.40986	3.91765	4.21722	5.21722	4.70264	4.02457	3.48025	2.21722	4.49732	4.86929	2.63225	4.75778	5.04729	5.36922	5.05852	4.89529	5.53914	4.48025	2.63225	1.89529	3.63225	4.80218	3.80218	5.51336	4.99094	5.35527	5.28135	5.23027	5.75155	4.31451	4.07037	3.80218	3.77664	4.43961	5.99166	5.63225	4.21722	5.02457	4.75778	4.70264	4.95418	5.09168	3.86358	3.97621	5.01076	3.35472	4.1103	4.95418	2.95418	4.29522	4.31032	3.63225	4.86929	3.21722	5.53914	2.63225	3.73179	2.40986	3.63225	3.99482	3.95418	5.21722	4.95418	4.21722	5.6745	5.84525	5.60188	5.3254	5.63225	5.80218	4.67665	3.31032	4.121	4.67665	3.99482	4.73179	5.35472	4.80218	5.31032	4.85465	4.04729	3.58645	4.59878	5.05372	4.20794	5.53914	5.22741	4.584	4.6559	5.32413	4.00285	4.60953	4.76202	5.08793	4.55913	5.36227	4.0946	4.56514	4.78894	4.09168	3.69638	3.15832	4.07283	5.04729	3.86028	4.13149	5.24369	4.54736	4.70625	4.04388	3.87905	3.92348	3.80218	4.83019	3.59161	3.73179	4.57979	3.87326	4.39779	4.21722	5.38953	5.27611	4.73699	5.94514	5.23343	5.63225	4.84634	4.97621	4.81176	4.67794	5.3912	5.22441	3.87208	4.94158	4.20968	4.44854	4.7851	5.87433	4.84612	5.55825	3.86107	4.34275	4.13475	3.34275	4.63225	4.21722	4.48025	3.53914	5.35472	4.40986	4.21722	4.95418	4.39779	2.21722	3.63225	4.63225	4.63225	3.89529	3.95418	4.73179	3.95418	4.21722	4.21722	4.21722	4.21722	4.07971	3.89529	3.80218	3.89529	4.00571	3.40986	2.89529	3.21722	4.95418	3.92771	4.34275	2.40986
MFSD10	2.21722	3.53914	3.80218	3.63225	3.21722	4.21722	3.48025	3.21722	4.38714	3.73179	3.95418	2.63225	4.89529	4.21722	3.40986	4.21722	4.21722	3.40986	3.85465	2.80218	2.40986	3.89529	2.89529	3.21722	3.95418	2.99482	3.90406	3.42367	3.53914	3.63225	3.63225	3.67665	3.43062	3.4467	3.2738	3.94158	3.60251	3.74773	3.66467	3.59573	3.63225	3.15832	3.45822	3.12975	3.79861	3.73179	3.9612	3.13921	4.15122	3.67665	4.14532	3.67665	3.89726	3.51678	3.72928	3.93711	3.74773	3.98275	3.4857	3.92176	4.17874	3.40986	3.97675	3.40986	4.00455	3.70264	3.67082	3.63225	3.48025	3.64705	3.91003	3.75778	4.0126	3.90688	3.58495	3.2738	3.83737	2.89529	3.48541	2.59831	3.46998	3.45168	3.61858	3.53914	3.49406	3.40986	4.53914	4.18159	3.99482	3.48025	4.71972	4.48025	4.07283	4.02457	3.89529	4.06521	1.89529	3.80218	3.73179	3.80218	1.89529	2.63225	3.89529	3.80218	3.48025	2.21722	3.86929	3.40986	2.63225	3.56514	1.04729	3.85465	4.02457	2.89529	4.21722	3.48025	2.63225	1.89529	2.63225	3.63225	3.21722	4.25255	3.78658	4.19899	3.21722	3.72126	3.64464	4.25038	4.16991	4.80218	3.96929	3.21722	4.20024	4.21722	1.89529	3.21722	3.56514	4.48025	3.21722	3.63225	3.69365	3.97621	3.89529	4.41885	3.73179	3.43961	4.15581	3.85465	3.48025	2.63225	3.86929	4.21722	3.21722	2.63225	2.99482	4.73179	2.63225	1.40986	3.21722	4.21722	4.63225	3.21722	5.10026	4.94761	5.27336	5.28083	3.95418	4.21722	4.21722	3.76976	3.58495	3.38714	3.99482	1.40986	2.89529	3.04729	3.63225	3.16277	4.44939	4.27611	4.23039	3.86929	4.1892	3.89529	3.79191	3.92348	3.98485	3.97621	4.13013	3.38714	4.29968	3.67289	4.2828	4.04034	4.0946	3.75778	3.95813	4.21722	4.17282	3.66082	3.8249	3.80218	4.17714	3.56117	2.92176	3.84282	4.33852	3.98115	4.19552	3.96929	4.31675	3.71471	3.63225	4.13233	3.40986	3.87326	3.76976	3.13921	3.50868	3.09168	3.99192	3.74078	4.09834	3.73179	3.90799	3.25374	4.15832	3.96839	4.14591	3.82129	4.33505	3.39409	3.91765	3.60054	4.07461	3.42367	4.28973	3.63225	4.26161	4.21722	3.21722	3.75778	3.63225	3.48025	1.89529	3.80218	1.89529	4.40986	4.38714	2.63225	4.06521	3.80218	3.63225	3.63225	2.63225	1.89529	4.43961	4.40986	3.21722	3.21722	3.21722	3.63225	4.04729	2.75778	3.21722	3.43961	3.76976	4.1501	3.21722	4.21722	4.80218	3.63225	4.21722	4.45822	3.73179
MICOS13	2.21722	3.80218	4.53914	2.63225	1.63225	4.43961	2.89529	4.40986	4.21722	3.73179	3.63225	4.21722	3.89529	4.21722	3.73179	3.21722	4.21722	3.21722	2.04729	3.53914	3.40986	3.48025	3.48025	4.43961	5.09168	3.40986	3.76655	3.6867	3.33269	3.36922	3.52534	3.30468	3.63225	3.52916	3.2738	3.39409	3.68997	3.36922	3.75778	4.35472	3.63225	3.48025	4.07971	3.58918	3.49795	3.40986	3.54149	3.66973	3.35152	3.60953	3.17657	3.80218	3.21722	2.10174	3.32592	2.71471	3.51978	3.70264	3.24964	3.85465	3.33852	2.99482	3.37042	2.73179	3.28166	3.89529	3.29335	3.80218	3.21722	3.54804	3.19732	4.21722	3.25255	3.56258	3.58495	3.78281	3.54979	3.89529	3.60879	3.87841	3.24759	3.71471	3.29665	3.80218	3.39942	4.05372	3.67665	3.25198	3.14683	4.21722	4.09168	3.89529	3.63225	4.21722	3.43134	3.57336	1.89529	2.21722	3.40986	4.38714	3.48025	3.63225	1.89529	2.80218	1.89529	2.21722	3.57979	3.40986	3.63225	3.07971	2.63225	3.85465	3.53914	4.21722	3.21722	3.48025	2.63225	2.89529	2.63225	3.63225	2.21722	3.32389	3.51095	3.34977	3.07971	3.72126	3.52916	3.79095	3.65534	3.21722	3.96929	3.21722	3.1744	2.04729	3.89529	4.21722	3.07971	3.48025	3.63225	3.21722	3.01558	3.90909	3.76976	2.48025	2.40986	3.80218	3.33269	3.85465	3.11768	3.21722	3.99482	4.80218	3.21722	2.63225	3.73179	3.99482	2.63225	3.73179	3.95418	4.21722	2.63225	3.21722	3.66152	3.61576	3.68288	3.76221	3.21722	3.21722	3.80218	2.63225	4.121	3.38714	3.40986	3.40986	2.89529	3.36922	3.76976	3.16277	3.28433	3.27611	3.40323	2.99482	3.21722	3.06521	3.80558	2.77664	3.83751	4.04034	4.07124	3.67665	3.56271	3.54736	3.76823	3.47097	3.22786	2.34275	3.89776	3.63225	3.98018	3.74328	3.28433	3.63225	3.86028	3.32413	3.16277	3.21722	3.19168	3.39619	3.61056	3.92348	4.1103	4.21722	2.98589	4.08793	4.07283	3.75778	3.55825	3.29122	4.18455	3.80218	3.70016	3.67665	3.43611	2.8249	3.5289	3.57567	3.456	3.17371	3.47168	3.82129	3.41751	3.39409	3.46514	3.69365	3.76202	2.97621	3.9027	3.11768	3.74078	3.56514	3.85465	4.07971	4.21722	3.48025	4.21722	3.80218	1.89529	2.40986	3.21722	4.63225	3.70264	4.21722	3.63225	5.21722	2.63225	2.89529	3.21722	3.40986	3.95418	3.21722	3.21722	3.63225	3.85465	2.34275	3.70264	3.80218	4.48025	3.07971	3.73179	3.89529	3.80218	2.63225	3.07971	3.34275	2.40986
MIEN1	2.21722	3.53914	4.53914	2.63225	3.95418	2.63225	1.89529	3.40986	3.21722	2.99482	1.63225	2.63225	2.89529	3.80218	2.40986	4.21722	4.21722	3.57979	2.63225	3.21722	1.40986	2.89529	2.89529	2.63225	2.63225	2.40986	3.5601	3.7647	3.67665	2.63225	2.8249	4.02457	3.60054	3.35923	3.82129	2.86358	3.35739	3.74773	3.51267	3.89529	3.78979	3.48025	3.07971	2.45168	3.4258	3.21722	3.44463	2.29122	3.58758	3.53914	3.49023	3.67665	3.36711	3.32413	3.59089	2.12975	3.662	3.70264	3.34275	3.46233	3.65111	2.99482	3.66188	3.21722	3.47781	3.21722	4.9442	4.09168	3.70264	4.75344	4.91003	3.92771	4.94221	4.42056	4.28539	3.93091	4.42811	1.31032	4.20162	3.64893	4.30648	3.21722	4.34728	3.71972	4.04034	3.21722	2.80218	2.31909	0.824898	3.89529	2.95418	1.89529	2.8249	2.80218	3.52756	3.48025	2.89529	3.21722	3.40986	3.02457	3.89529	1.63225	2.89529	4.02457	4.48025	3.21722	2.99482	3.73179	2.63225	1.75778	2.63225	3.50672	1.95418	4.48025	4.21722	4.21722	2.63225	1.89529	3.63225	2.63225	2.21722	3.39789	3.26302	3.05782	2.07971	3.43586	3.56869	3.92023	3.07037	3.80218	3.66973	2.63225	2.96929	3.63225	2.89529	3.80218	2.34275	1.89529	2.95418	4.80218	3.69365	3.42367	3.11768	3.06521	3.73179	4.09168	4.02457	3.36922	3.31032	3.95418	3.99482	3.21722	3.21722	3.63225	1.40986	2.99482	2.63225	2.40986	3.21722	3.63225	2.63225	3.21722	3.72942	2.92771	3.44939	3.16912	3.63225	2.21722	4.02457	2.89529	3.26302	3.21722	3.40986	2.40986	2.89529	3.63225	3.89529	3.36922	3.79452	3.15581	3.42631	3.21722	3.60424	3.59573	3.41751	2.87618	3.46828	3.51678	3.56428	3.38714	3.69047	2.99482	3.43481	3.51678	3.89529	2.34275	3.36724	4.21722	3.53037	3.48025	2.99482	3.36922	3.80875	3.27166	3.85465	3.44548	3.63225	3.18973	3.50868	3.29122	3.40986	3.83019	3.36922	3.73179	3.28433	3.49475	3.76976	3.87618	3.03377	3.43961	3.28512	3.74078	3.08946	1.8249	3.52141	3.01928	3.70264	3.36636	3.87129	3.30128	3.56952	3.27862	3.3465	2.50101	3.97775	3.51678	3.42466	3.11768	2.53914	3.45822	3.36922	3.07971	2.21722	3.89529	1.89529	2.80218	3.48025	2.99482	1.21722	4.21722	3.31032	2.21722	2.63225	4.63225	2.63225	3.89529	1.63225	3.40986	3.63225	3.21722	3.21722	3.63225	2.63225	2.34275	3.89529	3.43961	3.11768	3.75778	4.1103	1.89529	2.21722	3.63225	2.75778	3.56514	2.40986
MORN2	4.80218	4.67665	4.21722	3.63225	3.95418	4.95418	3.89529	5.16475	3.80218	4.40986	3.63225	2.63225	4.48025	4.21722	4.73179	3.21722	4.21722	5.26784	4.36922	3.53914	5.40986	4.21722	1.89529	4.43961	3.63225	2.40986	3.90406	3.6867	4.21722	3.95418	4.28433	4.17141	3.96667	3.16659	3.96568	4.21722	3.81196	3.36922	3.66467	4.2876	3.88601	3.57336	4.07971	3.58918	3.66396	4.31675	3.85966	4.13921	3.7904	3.53914	3.662	3.91765	3.74854	3.10174	3.81467	3.93711	3.74217	2.89529	3.76901	3.85465	3.92348	3.73179	3.83571	3.86929	3.65045	3.21722	3.76133	3.95418	3.80218	3.78053	3.58198	3.92771	3.72462	3.87999	3.78658	3.52756	4.09168	3.76976	3.72245	3.31451	3.41751	3.71471	3.7747	3.63225	3.6867	3.1103	3.86107	3.38323	3.40986	5.21722	4.09168	3.89529	3.91236	1.21722	3.52756	4.03279	3.48025	3.21722	3.40986	4.60953	3.89529	4.95418	2.89529	3.53914	1.89529	2.21722	3.86929	2.40986	3.36922	3.07971	4.50672	2.63225	3.95418	3.48025	3.21722	2.89529	4.95418	1.89529	3.63225	3.95418	2.21722	3.80388	3.43294	3.8082	3.84525	3.79341	3.97394	4.34554	4.65534	3.80218	5.01368	3.95418	3.68201	3.63225	3.89529	4.53914	4.34275	1.89529	4.21722	4.21722	3.69365	3.60424	3.63225	3.70264	4.21722	3.95418	3.53914	4.13475	4.11768	4.21722	3.86929	4.21722	3.21722	2.63225	4.99482	4.99482	2.63225	3.40986	4.43961	2.63225	4.21722	3.21722	3.5153	3.95418	4.0213	3.85633	1.63225	2.21722	4.21722	4.48025	3.84798	3.21722	3.99482	3.73179	4.21722	4.21722	3.76976	4.04729	3.56186	2.88018	3.95683	3.99482	3.96524	4.06521	4.06635	3.66973	3.79021	3.97621	4.16184	3.80218	4.14767	3.54736	4.11288	3.87433	4.26968	3.56514	3.84757	4.09168	3.81668	4.96568	4.07283	3.63225	4.89776	4.04034	3.46233	3.64252	3.61314	3.57676	3.90601	4.66973	3.99482	3.45168	4.67178	4.04213	3.91236	4.69638	4.06521	4.05675	3.50868	3.09168	3.10896	3.21722	3.73829	4.07283	3.73086	3.39124	3.15832	3.559	3.57244	3.5041	3.87208	4.21722	3.46514	3.78112	3.64071	4.21722	3.88409	3.31032	4.38714	3.45822	3.63225	4.56514	4.21722	4.21722	3.89529	4.21722	3.89529	4.21722	4.21722	3.63225	3.39779	4.21722	2.63225	3.63225	4.95418	3.89529	3.95418	4.40986	3.21722	4.21722	3.21722	4.09168	4.21722	3.56514	4.06521	4.09168	3.89529	4.56514	4.21722	4.48025	4.21722	4.21722	4.34275	2.75778	3.73179
MORN5	3.21722	4.38714	4.21722	3.63225	4.21722	3.95418	1.89529	4.31675	1.21722	3.99482	1.63225	4.21722	5.06521	3.80218	3.73179	3.21722	4.21722	4.40986	4.04729	1.21722	3.99482	3.70264	2.89529	4.21722	1.63225	4.21722	3.5601	2.97621	3.67665	3.36922	2.99482	2.80218	2.96667	3.16659	3.21722	3.50101	2.5094	2.63225	3.45822	1.48025	3.51678	3.38071	3.71198	3.29968	2.81282	3.40986	2.59663	1.55425	2.76655	3.02457	2.60188	2.80218	2.93296	2.8387	2.58118	2.93711	2.73659	1.89529	2.68852	2.92176	2.81059	2.99482	2.84348	2.99482	2.84309	2.89529	2.63934	3.43961	2.70264	2.14086	2.19732	3.92771	2.42764	2.96346	2.96346	2.57336	3.10618	2.31032	1.13749	2.59831	2.66263	3.03664	2.07426	2.95418	2.47097	3.21722	2.67665	1.18159	0.824898	4.21722	4.43961	2.89529	3.14683	3.53914	3.03279	3.38071	1.89529	2.21722	3.40986	4.38714	1.89529	3.21722	1.89529	3.80218	1.89529	2.21722	2.40986	2.40986	3.04729	3.56514	2.63225	2.85465	1.95418	2.89529	3.21722	2.89529	2.63225	2.89529	4.21722	3.95418	2.21722	3.79478	3.90688	3.50617	3.21722	3.60578	3.00309	4.57231	4.3923	3.21722	5.01368	3.63225	3.38433	3.36922	3.48025	2.21722	2.34275	3.89529	3.63225	3.63225	3.86358	3.6867	3.76976	3.98275	3.40986	3.80218	3.95418	2.04729	2.63225	3.95418	2.73179	3.21722	3.21722	2.63225	1.40986	4.21722	4.21722	4.99482	1.63225	3.63225	2.63225	3.21722	2.98692	3.07971	3.09792	3.09383	1.63225	3.21722	3.53914	4.31032	2.84798	3.21722	3.73179	3.40986	3.48025	4.21722	3.63225	4.04729	3.7635	3.33269	3.69696	2.99482	3.32413	2.89529	3.16513	3.49285	3.181	2.8387	3.41438	3.86107	3.53574	3.48025	3.25038	3.72623	3.53272	2.34275	3.61235	1.63225	3.42075	3.96568	3.8249	2.63225	4.40243	3.64606	3.92176	2.84282	2.66973	2.18973	3.43653	4.64171	3.57979	2.71471	4.32031	3.73179	3.73179	4.21722	3.31032	3.42872	2.57739	3.43961	2.77291	3.12411	2.91953	3.91236	2.92513	3.10174	2.70264	3.17371	2.78499	3.30128	2.98455	3.01558	2.91765	2.86358	2.20014	3.8387	2.6617	2.63225	3.67665	3.34275	3.85465	3.07971	2.63225	3.48025	3.89529	3.80218	4.48025	4.40986	2.80218	3.63225	3.39779	4.53914	3.63225	3.63225	4.21722	3.48025	4.21722	3.73179	3.95418	3.21722	3.21722	3.63225	3.04729	3.07971	2.89529	3.95418	3.63225	2.92771	2.73179	3.48025	2.21722	3.63225	4.07971	2.34275	4.57979
MRPL11	2.21722	4.21722	2.21722	4.21722	2.63225	4.21722	2.89529	4.80218	3.21722	3.99482	3.95418	2.63225	3.48025	3.80218	4.57979	3.21722	4.21722	4.57979	4.04729	4.21722	4.40986	3.89529	3.89529	4.80218	3.63225	2.40986	4.44463	4.16063	4.33269	3.50672	4.65779	3.9721	4.25844	4.21722	4.43134	4.15308	4.15709	3.50672	4.07971	4.35472	4.32413	3.89529	4.24964	3.83019	4.56666	4.21722	4.66702	4.13921	4.41936	4.12411	4.71972	4.21722	4.48332	3.6867	4.50615	4.45168	4.72536	4.2876	4.7003	4.41652	4.49285	1.40986	4.54273	3.40986	4.60079	3.70264	4.90943	5.15581	3.89529	5.00388	4.6421	3.34275	4.7982	4.90909	4.68928	5.20272	4.71972	4.55825	5.12927	4.67359	4.96641	4.33921	4.96503	4.09168	5.04034	4.40986	4.60953	4.31909	4.21722	3.48025	4.21722	4.21722	4.57979	3.80218	4.24578	4.61775	4.21722	3.21722	4.86929	3.80218	3.89529	4.43961	3.89529	4.02457	4.21722	3.80218	4.49732	4.86929	4.85465	4.66467	4.50672	4.36922	5.05852	4.89529	4.21722	4.89529	4.21722	3.48025	2.63225	3.63225	3.21722	4.6559	4.47247	4.56901	4.75778	4.54438	5.16659	3.96088	4.47247	4.80218	3.87618	4.21722	4.66973	4.21722	2.89529	2.21722	3.34275	1.89529	4.09168	4.95418	4.08597	4.72623	4.11768	4.59573	5.05372	3.95418	4.53914	4.50672	4.11768	3.95418	4.1103	3.21722	4.80218	3.63225	2.40986	2.99482	4.21722	3.40986	3.21722	3.63225	4.63225	3.21722	4.50565	4.29176	4.57085	4.50565	4.21722	3.80218	3.80218	3.89529	3.78658	4.02457	3.99482	5.31675	4.21722	4.63225	3.89529	4.21722	4.42976	3.9898	4.34385	4.40986	4.45537	3.98275	4.58546	4.39555	4.46828	3.90909	4.39316	3.86107	3.97775	4.21722	4.20034	4.07136	4.46233	3.75778	4.31279	3.95418	4.40164	4.15832	4.21722	4.47355	4.19732	4.58286	3.92176	4.40986	4.41775	4.86433	4.67469	3.77664	4.57979	4.52207	4.61207	4.44548	4.40986	4.12702	4.59573	4.21722	4.74358	4.27611	4.63659	4.12411	4.04423	4.07283	4.4323	3.97621	4.84015	4.66753	4.58385	3.98275	4.08889	4.01558	4.81713	4.44854	4.12975	4.21722	4.46279	3.63225	3.9721	4.45822	4.21722	3.92771	4.43961	3.48025	4.48025	3.80218	4.21722	2.99482	4.02457	4.21722	3.70264	2.21722	2.63225	2.63225	2.63225	3.48025	3.63225	4.21722	4.63225	3.21722	4.21722	3.95418	3.63225	4.07971	3.89529	4.21722	4.55825	4.45822	4.21722	4.21722	4.80218	2.63225	3.56514	3.07971	4.21722
MRPL17	2.21722	4.02457	3.21722	2.63225	3.21722	2.63225	2.89529	3.57979	2.80218	2.99482	1.63225	4.63225	3.48025	2.21722	3.99482	3.21722	4.21722	2.99482	3.63225	2.21722	3.40986	3.21722	3.48025	1.63225	3.63225	2.99482	3.50352	4.32413	3.49023	3.85465	3.34846	2.91765	3.39409	3.60716	3.66082	2.86358	3.12607	3.04729	3.80218	2.70264	3.25374	2.89529	3.61576	3.29968	3.58334	3.40986	3.73413	3.55425	3.89675	3.74078	3.7055	3.53914	3.59492	2.8387	3.61965	4.03664	3.43272	3.89529	3.5522	3.26968	3.74188	3.40986	3.86657	3.57979	3.68263	0.895287	3.35923	3.21722	2.89529	3.30846	3.58198	3.07971	3.50781	3.43294	3.47247	2.89529	3.59161	2.31032	2.96346	3.37591	2.98455	3.65331	3.07426	3.53914	3.21722	3.1103	2.53914	3.02959	2.99482	3.89529	3.95418	4.89529	2.8249	2.21722	3.82129	3.93091	3.48025	3.80218	3.73179	4.30468	3.89529	4.80218	3.48025	4.67665	4.21722	3.21722	3.86929	3.73179	4.21722	4.45822	3.04729	4.13475	3.80218	3.48025	5.21722	3.48025	2.63225	1.89529	2.63225	3.21722	3.80218	3.75778	4.07037	3.63828	3.75778	3.79341	3.60716	3.54584	3.51095	3.80218	3.55425	2.63225	3.68201	3.36922	2.89529	3.21722	3.75778	3.48025	3.63225	3.21722	3.60054	3.60424	4.11768	4.21722	2.99482	3.80218	3.71972	3.74773	3.48025	3.63225	3.21722	3.21722	4.21722	3.63225	2.99482	2.99482	2.63225	3.73179	3.63225	2.63225	2.63225	3.21722	3.43623	3.59909	3.34846	3.57188	1.63225	3.21722	3.53914	4.01076	3.96346	4.02457	2.40986	3.40986	3.89529	3.36922	3.31032	3.46233	3.63225	3.84171	3.94088	3.40986	3.9205	3.35472	3.80558	3.66973	3.62028	4.04034	3.68267	3.9721	3.76202	3.89529	3.79095	3.94304	3.04729	4.21722	3.59725	2.63225	3.92771	3.57336	2.8249	3.85465	3.48682	3.94304	4.10618	3.78837	3.65111	3.57676	3.32105	3.29122	3.31675	4.12975	3.98589	3.84282	3.91236	3.34275	3.63225	4.13921	2.98402	3.43961	2.5701	3.30468	3.33457	3.28433	3.4756	3.25374	3.32825	2.98527	3.38958	3.70264	3.83255	3.69365	3.53914	3.69365	3.29968	3.51678	3.45019	3.63225	3.30468	2.92771	3.50672	2.75778	3.43961	3.89529	3.48025	2.80218	1.89529	3.73179	3.53914	4.63225	4.11768	2.21722	3.63225	2.63225	2.63225	3.89529	4.21722	1.40986	1.63225	3.21722	4.21722	2.21722	3.04729	4.21722	0.895287	2.21722	2.89529	4.1501	3.40986	1.89529	3.80218	4.21722	3.56514	3.75778	4.40986
MRPL22	4.53914	3.21722	3.80218	2.63225	3.63225	4.63225	4.89529	4.57979	4.21722	5.1103	2.63225	2.63225	3.89529	4.21722	3.73179	3.21722	4.21722	3.21722	4.63225	4.91765	4.57979	2.89529	4.48025	3.95418	2.63225	2.40986	3.31909	4.16063	3.67665	4.21722	3.63225	3.46514	3.63225	3.81867	3.70264	3.60054	3.46049	3.50672	3.71198	4.21722	3.45537	4.2738	4.11534	2.12975	3.4258	3.40986	3.7825	3.42872	3.64102	3.21722	3.42233	2.53914	3.86738	4.10174	3.46976	3.71471	3.69115	3.59573	3.43021	3.04729	3.55425	4.40986	3.78814	3.86929	3.63956	4.06521	3.80927	3.80218	4.06521	3.92108	4.21722	3.07971	3.99879	3.88451	3.93544	3.48025	3.65215	3.48025	3.29277	3.25038	3.46998	3.88464	3.53369	3.21722	3.49406	3.65779	4.02457	2.85966	1.8249	1.89529	2.21722	4.70264	4.14683	2.21722	3.89529	3.38071	2.89529	4.80218	2.99482	3.80218	3.48025	3.21722	1.89529	2.21722	3.89529	2.21722	3.73179	4.40986	1.04729	1.75778	2.63225	3.63225	3.33269	2.89529	4.21722	4.21722	2.63225	1.89529	3.63225	3.95418	2.21722	4.09091	4.30741	4.09771	4.28135	3.60578	4.05967	3.74515	3.78658	4.21722	2.96929	3.63225	4.12129	3.85465	2.89529	2.21722	4.45822	4.48025	4.21722	4.21722	4.33751	3.7647	3.89529	3.59573	2.99482	2.95418	4.21722	3.63225	4.21722	3.95418	3.40986	3.21722	3.21722	3.63225	3.40986	1.40986	2.63225	2.99482	3.21722	2.63225	2.63225	3.21722	3.74591	4.17282	3.80979	3.88639	4.21722	3.21722	4.21722	3.76976	3.96346	3.80218	4.57979	4.57979	1.89529	3.85465	3.63225	4.10618	4.07283	3.88018	3.94088	3.57979	3.67328	3.80218	3.64752	4.29122	3.94221	4.42367	3.87094	3.91765	3.85222	3.61149	3.72169	3.64606	3.66396	3.56514	3.67125	3.80218	4.17282	4.43134	3.52534	4.13475	3.80875	3.32413	4.10618	3.78837	3.53407	3.84685	3.54344	3.61314	3.99482	4.37768	3.95418	3.99482	4.14683	3.81668	4.11768	3.77664	3.49098	3.80218	3.63659	3.38714	3.63225	3.63225	3.99714	4.0611	3.5041	4.00195	4.03396	3.78281	4.36307	3.60054	3.92687	3.27862	3.91635	3.21722	3.45019	2.63225	3.53914	4.21722	3.36922	3.56514	1.63225	2.89529	2.89529	3.80218	2.89529	3.73179	2.80218	2.63225	3.55825	3.80218	2.63225	3.63225	2.63225	3.89529	3.63225	3.73179	2.63225	3.21722	4.21722	2.95418	4.21722	3.56514	3.48025	3.80218	3.48025	3.66467	3.57979	2.89529	3.80218	3.63225	3.34275	4.45822	3.99482
MRPL35	2.21722	2.80218	2.21722	2.63225	3.95418	3.63225	3.48025	2.40986	3.80218	3.40986	3.95418	2.63225	3.89529	3.21722	4.40986	3.21722	4.21722	3.21722	3.04729	3.53914	4.73179	3.21722	2.89529	3.21722	3.63225	3.73179	4.02959	3.21722	3.91765	3.04729	4.18245	3.30468	3.78112	3.05967	3.52756	3.94158	3.35739	3.04729	3.28135	3.89529	3.25374	3.66082	3.40164	2.71471	3.66396	3.57979	3.40398	3.66973	3.53209	3.91765	3.57085	3.21722	3.54964	2.51678	3.48025	2.71471	3.65017	3.59573	3.53914	3.98589	3.16568	3.40986	3.65305	3.86929	3.42805	3.48025	3.35923	3.43961	2.70264	3.54013	2.83475	3.34275	3.54628	3.47547	3.47247	3.2738	3.39307	3.11768	3.29277	3.03888	3.18619	3.45168	3.13315	3.80218	3.53914	3.65779	4.17141	4.53209	4.07283	4.70264	3.43961	3.48025	3.99482	3.53914	3.96568	4.24578	3.48025	3.21722	3.40986	3.53914	3.48025	4.43961	1.89529	3.21722	4.21722	2.21722	3.40986	3.99482	3.36922	3.56514	3.36922	3.74773	3.95418	2.89529	4.80218	3.48025	2.63225	3.89529	3.63225	3.21722	3.80218	3.85732	3.65534	3.51602	3.56514	3.1363	3.52916	3.59831	2.84798	4.80218	3.55425	2.63225	3.76515	3.63225	1.89529	3.80218	3.56514	2.89529	4.33269	3.21722	3.50101	3.6867	4.11768	3.80218	3.99482	3.95418	3.95418	4.04729	3.48025	3.63225	1.40986	3.21722	4.21722	3.63225	4.40986	2.40986	2.63225	3.73179	1.63225	3.63225	4.21722	3.21722	3.26376	3.58221	3.64933	3.64403	4.80218	3.80218	4.02457	3.63225	4.3923	3.91765	3.99482	3.73179	4.21722	3.21722	3.89529	3.36922	3.3274	3.76154	3.44903	2.73179	3.7	3.06521	3.70702	3.29122	3.83751	3.6867	4.05106	3.86107	3.26726	3.94591	3.51887	3.51678	3.38833	3.56514	3.6273	3.63225	3.98018	3.03279	3.52534	3.21722	3.80875	3.37476	3.85465	3.70264	3.75936	3.57676	3.95848	4.05675	4.16475	3.29968	3.63225	3.73179	3.52534	4.42075	3.95418	4.13921	3.80934	3.80218	3.52868	3.60953	3.89936	3.52534	3.90799	3.32413	3.82129	3.88093	3.67731	3.68188	3.98455	3.39409	3.5149	4.39409	3.85222	2.8387	3.97485	3.89529	3.53914	3.45822	3.04729	4.07971	4.80218	3.89529	3.48025	2.21722	3.89529	2.99482	3.80218	2.63225	3.95418	4.21722	2.63225	2.63225	2.63225	3.89529	2.63225	4.21722	3.21722	3.21722	3.21722	3.63225	3.63225	3.34275	4.21722	2.95418	3.11768	3.84525	3.57979	2.89529	2.21722	3.63225	3.56514	3.07971	3.73179
MRPL52	3.21722	4.38714	4.53914	5.21722	4.21722	4.63225	4.21722	4.80218	4.53914	3.99482	2.63225	4.21722	2.89529	4.21722	4.40986	4.21722	4.21722	4.80218	4.74773	2.80218	3.99482	3.70264	3.89529	4.21722	2.63225	3.73179	4.64102	3.97621	4.24696	4.29522	4.14683	4.30468	4.19615	3.75155	4.40625	4.15308	4.62487	3.95418	4.31237	4.14321	4.10174	4.03279	4.00571	3.45168	3.89529	4.73179	3.84456	3.55425	4.06912	4.12411	4.00149	4.30468	3.96153	4.10174	3.82294	4.58918	3.72536	4.14321	4.03391	4.46233	4.11225	3.73179	3.88175	4.1103	3.95272	3.70264	4.40986	3.63225	3.80218	4.1038	4.34932	4.84525	4.35363	4.23146	4.30741	4.09692	4.59161	3.89529	4.15379	3.79095	3.70702	3.58918	4.55538	4.43961	4.20328	3.49732	4.64348	4.47437	4.21722	3.48025	4.71972	3.89529	4.28433	3.53914	4.18807	4.24578	3.89529	4.53914	4.40986	3.91765	2.89529	4.43961	4.48025	4.38714	3.89529	4.21722	3.99482	3.99482	4.74773	2.34275	4.74773	4.63225	4.15581	3.89529	4.21722	4.48025	5.21722	4.21722	2.63225	4.43961	2.21722	4.45678	4.21722	4.37704	4.1501	4.16378	4.21722	4.31451	4.21722	4.21722	4.21722	4.63225	4.52728	4.21722	3.89529	4.80218	4.07971	4.89529	4.09168	4.43961	4.08597	4.64606	4.63225	4.48025	4.49732	3.95418	4.02457	4.04729	4.21722	3.95418	4.40986	3.21722	3.21722	2.63225	4.73179	4.73179	3.63225	2.40986	3.21722	2.63225	3.63225	4.80218	4.10666	4.09168	4.20572	4.04137	3.21722	2.21722	2.21722	3.76976	4.51095	3.67665	2.40986	4.21722	4.70264	3.74773	4.11768	4.46233	3.94038	4.21722	4.06374	2.40986	4.0611	3.89529	4.41751	4.29122	4.40688	4.32413	4.15555	4.42667	4.628	4.1754	4.5052	4.00863	4.66396	4.21722	4.51924	4.09168	4.19519	4.38071	4.14683	4.17657	3.95813	4.53914	4.10618	3.92082	4.08476	4.13315	3.70571	3.92348	4.21722	4.29968	4.59161	4.29739	3.73179	3.92771	3.95418	3.66973	4.63494	4.80218	4.63659	3.80218	4.58881	3.99482	4.32446	4.51678	4.32825	4.50152	4.26405	4.11252	4.59336	4.44854	4.30468	3.94158	4.14767	3.90909	4.43748	3.63225	4.30468	4.45822	4.50672	4.56514	4.09168	2.89529	4.70264	3.53914	4.48025	4.21722	4.02457	4.95418	3.83389	3.80218	3.63225	4.21722	3.63225	4.70264	4.21722	2.99482	3.63225	3.21722	4.80218	4.43961	4.36922	3.34275	2.89529	4.21722	4.48025	4.28135	3.99482	3.48025	3.21722	4.63225	4.34275	4.21722	3.99482
MRPS11	2.21722	2.80218	3.80218	4.21722	4.43961	1.63225	3.89529	3.73179	2.80218	2.99482	3.21722	3.63225	3.48025	4.21722	3.99482	3.21722	4.21722	3.86929	3.04729	2.80218	4.21722	3.89529	1.89529	3.63225	3.63225	3.73179	3.66702	4.21722	3.91765	4.43961	3.46875	4.46514	3.86358	3.8828	3.43134	3.94158	3.68997	4.36922	3.88707	4.06521	4.01928	4.03279	3.92771	3.58918	3.94775	4.1103	4.01617	3.66973	3.95418	4.0752	3.9898	3.38714	4.03207	3.51678	3.76404	4.12975	3.87511	3.35472	3.86631	3.98589	4.13921	2.99482	3.96966	2.99482	4.02143	3.48025	3.93558	3.95418	3.21722	4.04357	4.34932	4.56514	3.82191	3.9549	3.99094	3.48025	3.90527	4.31032	3.20162	3.79095	3.83255	3.52207	3.69875	2.80218	4.05593	3.57979	3.80218	3.18159	2.99482	3.48025	3.21722	3.89529	4.14683	3.21722	3.82129	3.93091	4.21722	4.21722	3.99482	3.38714	1.89529	3.21722	4.21722	3.80218	2.89529	2.21722	4.1103	1.40986	4.63225	3.07971	4.21722	3.85465	3.88018	3.48025	3.21722	3.48025	4.63225	4.21722	4.21722	3.21722	4.21722	4.28541	4.26302	4.21722	3.34275	4.10828	4.08715	3.37591	3.58495	4.21722	3.87618	3.63225	4.21722	4.04729	1.89529	2.21722	4.45822	2.89529	2.63225	2.63225	3.50101	4.10174	4.11768	4.41885	4.49732	3.80218	3.95418	4.43961	4.39779	3.63225	3.40986	3.21722	5.53914	3.63225	3.40986	3.40986	4.21722	3.73179	2.63225	3.63225	5.21722	3.21722	3.90119	3.63225	3.8249	3.74591	3.95418	4.53914	3.21722	3.63225	4.21722	4.67665	5.40986	3.73179	2.89529	3.36922	4.11768	4.41652	4.44939	3.91765	3.82407	3.86929	4.00863	4.21722	3.91055	3.87618	4.06654	3.7647	4.13013	4.02457	3.85222	4.21722	4.26668	4.00863	3.94775	3.75778	3.93428	4.33269	4.17282	3.96568	3.40986	4.09168	4.07178	3.72623	3.46233	4.23768	4.04254	3.94873	3.87905	4.36161	3.99482	3.83019	4.01692	3.48025	3.40986	3.49475	4.26452	3.66973	3.72098	3.95418	4.36574	3.80218	3.39347	2.99482	4.07087	3.63225	3.48025	4.03474	4.0546	3.98275	4.08889	4.64785	4.16363	4.08597	3.89529	4.27166	4.15646	3.48025	3.9721	4.00571	3.95418	3.75778	4.09168	4.21722	4.48025	3.21722	3.89529	3.40986	3.21722	4.21722	3.95418	2.21722	4.21722	4.21722	2.63225	3.48025	3.21722	4.57979	4.63225	4.21722	3.21722	3.95418	3.85465	3.56514	4.21722	3.80218	3.76976	3.75778	4.1103	4.21722	2.21722	3.63225	3.92771	4.07971	3.40986
MRPS9	2.21722	3.80218	2.21722	3.63225	3.63225	2.63225	2.89529	1.99482	1.21722	2.99482	2.63225	2.63225	1.89529	4.80218	2.99482	3.21722	4.21722	3.57979	4.36922	3.21722	3.40986	3.21722	3.89529	1.63225	3.95418	1.40986	3.50352	3.6867	3.38714	4.04729	3.52534	3.67665	3.19615	3.68116	3.43134	4.08597	3.12607	3.04729	3.75778	3.06521	3.73917	3.48025	3.56514	2.93711	3.81282	2.99482	4.09488	2.96929	3.77455	3.80218	3.55508	2.80218	4.06755	3.32413	3.94915	3.93711	3.84948	3.59573	3.62815	3.36922	3.55425	4.40986	3.84348	2.99482	3.6932	3.70264	2.70163	1.63225	3.48025	2.77381	2.88537	0.757784	3.05324	3.11717	3.43294	2.66082	2.78426	3.31032	2.67806	2.37591	2.66263	3.12975	2.73722	2.95418	2.90909	2.73179	3.12411	2.94713	2.63225	3.48025	3.63225	3.48025	2.99482	3.80218	4.09692	4.06521	4.21722	3.21722	3.40986	3.21722	2.89529	3.95418	3.48025	3.80218	1.89529	4.53914	4.1103	2.40986	3.63225	3.56514	3.36922	2.04729	2.80218	5.21722	3.21722	3.89529	2.63225	2.89529	4.21722	1.63225	2.21722	4.08345	3.65534	4.11725	3.45822	3.92771	4.03166	3.18327	3.51095	3.21722	3.66973	1.63225	4.03777	3.63225	1.89529	2.21722	3.92771	4.21722	3.80218	4.63225	3.69365	4.16063	4.01076	3.80218	3.40986	3.43961	3.80218	3.74773	4.11768	2.63225	3.99482	4.21722	3.21722	3.63225	3.40986	4.21722	2.63225	2.99482	4.21722	2.63225	4.63225	3.21722	3.6788	3.43961	3.69937	3.59026	4.43961	3.21722	2.21722	4.01076	3.78658	3.53914	2.40986	1.40986	3.89529	4.36922	4.55825	3.71026	3.40986	3.49023	3.98819	2.99482	3.88601	4.06521	3.88502	3.05675	3.6559	4.51678	4.07124	3.74078	3.61518	4.21722	3.72169	3.60424	3.59983	4.21722	3.56655	3.43961	3.95418	3.15832	3.40986	3.74773	3.80875	3.90909	3.85465	3.78837	3.99904	3.84685	3.67469	3.96929	2.40986	3.12975	4.19025	3.94591	3.40986	3.92771	3.21722	3.77664	3.45491	3.09168	3.61036	3.12411	3.39347	3.73179	3.54377	3.63225	3.30128	3.5132	3.56671	3.78281	3.30648	4.08597	3.52707	3.39409	3.7851	3.8387	3.20226	3.48025	3.86107	2.92771	3.50672	2.75778	2.95418	3.48025	2.89529	3.21722	2.89529	3.99482	4.21722	4.21722	3.01076	2.21722	2.63225	3.63225	3.63225	1.89529	4.63225	3.40986	3.21722	3.21722	4.80218	1.63225	4.21722	3.56514	3.70264	2.95418	4.21722	3.34275	4.1103	1.89529	2.21722	3.63225	3.92771	3.92771	3.40986
MYL6	5.02457	5.38714	5.02457	6.33269	5.09168	5.88018	4.70264	5.93342	5.74078	5.21722	5.63225	5.21722	5.06521	6.02457	4.99482	5.53914	5.80218	5.53914	5.90527	6.0752	5.31675	5.75327	5.06521	5.95418	5.88018	5.65779	6.56702	5.8387	6.56299	6.23711	6.57979	5.91765	6.70115	6.16659	6.80698	5.99743	6.80218	5.97803	6.70615	6.27033	6.41563	6.11252	6.90244	6.12975	6.35715	6.45425	6.44212	6.44502	6.43205	6.1945	6.58645	6.66016	6.13599	6.49406	6.4079	6.65331	6.36741	6.25284	6.39078	6.53914	6.42872	6.73179	6.3984	6.1103	6.46553	6.80218	7.82742	7.58645	6.72818	7.76536	7.83796	6.64043	7.67556	7.47584	7.43545	7.99753	7.66934	6.83389	7.71286	7.357	7.74743	6.99394	8.10768	7.22471	7.94199	7.36986	6.64348	7.11233	7.36406	5.35472	4.88018	4.89529	6.21722	6.26161	5.83075	5.91321	5.70264	5.53914	5.21722	5.64348	5.70264	4.95418	5.35472	5.53914	5.59573	5.21722	6.05372	5.40986	6.25674	5.56514	5.90527	6.19704	5.76154	4.89529	6.67665	4.89529	5.21722	6.14321	4.21722	4.80218	5.02457	6.06654	5.43294	6.07457	5.34275	6.45266	6.49879	5.72169	5.77081	5.02457	5.66973	5.53914	6.34818	5.80218	5.06521	5.80218	5.45822	5.98275	5.21722	5.43961	5.21722	5.85663	5.01076	4.75327	6.13778	5.27611	5.24696	5.57085	5.21722	3.21722	5.80218	5.53914	5.21722	3.63225	5.57979	4.86929	3.63225	4.86929	5.63225	3.63225	2.63225	3.21722	6.85443	7.16576	6.62795	6.77231	5.21722	5.38714	5.46514	4.55825	5.14566	5.12411	6.16475	6.05372	5.35472	5.17657	4.89529	5.04729	6.1103	5.782	6.13903	5.99482	6.26943	6.32155	6.03477	5.41223	5.98835	5.53914	6.12853	5.44603	6.55266	6.21722	6.52904	6.13149	5.46233	5.66467	6.22215	5.53914	6.02457	5.61775	5.89099	6.01307	5.56655	5.82056	5.87172	6.13778	6.5442	6.29665	6.33104	5.52388	5.83613	5.55602	5.09168	5.59573	5.46875	4.92771	5.65017	5.32684	7.25179	6.47774	7.33903	6.78707	7.53343	6.79068	7.16406	6.34967	6.97637	6.81167	7.32393	6.41571	7.25508	6.36608	7.02779	6.67093	7.36049	6.65633	7.66443	6.41885	6.08758	5.51267	6.13475	6.78015	5.9898	5.48025	5.89529	6.3465	6.14321	4.57979	6.12411	4.63225	6.41885	6.02457	5.95418	4.63225	4.63225	4.48025	4.80218	5.40986	4.80218	3.21722	4.21722	5.88018	5.29522	5.88707	6.06521	5.21722	5.51978	5.24964	5.76741	4.89529	6.21722	5.80218	5.56514	5.34275	5.31675
MYO18A	2.21722	3.53914	3.21722	5.21722	3.95418	3.21722	1.89529	3.73179	2.80218	2.99482	2.63225	2.63225	1.89529	3.21722	1.40986	3.21722	4.21722	2.40986	3.63225	3.21722	2.99482	3.89529	4.48025	3.95418	3.21722	2.40986	3.61455	3.32413	3.58645	3.95418	3.68288	3.91765	3.01558	3.52916	3.03279	3.50101	3.06194	3.95418	3.28135	3.59573	3.39124	3.66082	3.28135	3.83019	2.72536	3.57979	3.44463	4.29122	3.21722	3.12411	2.74773	3.80218	3.26384	3.51678	3.1919	3.45168	2.97329	3.35472	3.16717	2.92176	3.11225	2.99482	3.05921	2.73179	3.0546	1.89529	3.04373	2.95418	3.35472	2.85252	2.67125	3.07971	2.72462	3.24908	3.21722	2.03279	2.74773	2.89529	2.32191	2.69784	2.83255	3.77361	2.81122	3.53914	3.29814	3.49732	3.53914	2.76655	2.40986	3.89529	3.21722	1.89529	3.63225	3.53914	2.96568	3.66082	4.70264	2.21722	3.99482	3.02457	4.21722	1.63225	2.89529	2.21722	3.48025	4.21722	3.73179	4.21722	4.36922	1.75778	3.04729	2.63225	3.63225	2.89529	4.21722	4.48025	2.63225	2.89529	2.63225	3.21722	2.21722	3.42173	3.16991	3.38244	3.45822	3.29384	3.11412	3.31451	2.96346	3.21722	3.13921	2.63225	3.56755	3.63225	2.89529	3.21722	1.75778	2.89529	2.21722	3.63225	3.86358	3.97621	3.48025	3.21722	3.73179	2.21722	2.63225	3.50672	2.63225	3.95418	2.40986	3.21722	4.21722	2.63225	2.40986	3.73179	3.63225	2.40986	3.21722	4.21722	3.63225	3.21722	3.26376	3.71198	3.77909	3.26376	3.63225	4.21722	4.02457	3.48025	3.51095	3.02457	3.40986	3.40986	2.89529	3.21722	3.31032	3.54979	2.88379	3.63225	3.25639	2.73179	3.16063	3.35472	3.12206	3.87618	3.10571	3.21722	3.27054	3.46514	3.26726	3.25786	3.1485	3.8387	3.04729	3.34275	2.78228	2.63225	3.17282	3.03279	3.28433	3.80218	3.48682	3.21722	3.54979	3.40986	3.24231	3.18973	3.50868	3.21722	3.1103	2.71471	3.50672	2.89529	2.63225	3.69638	3.21722	3.42872	2.85157	3.53914	2.74907	3.74078	3.12465	3.63225	2.86718	3.57567	2.2738	2.76846	2.93501	3.70264	2.83255	4.08597	2.93603	3.39409	3.09323	3.21722	2.93923	2.89529	3.53914	3.84525	3.63225	2.34275	2.95418	1.89529	2.89529	2.21722	1.89529	4.40986	3.21722	4.63225	3.63225	4.21722	2.63225	4.95418	2.63225	4.21722	3.95418	3.73179	3.63225	3.21722	3.21722	3.21722	3.36922	2.34275	3.89529	3.21722	4.01076	4.40164	3.99482	1.89529	4.53914	3.63225	3.56514	3.34275	2.99482
NAA10	2.21722	3.53914	2.21722	2.63225	4.21722	3.63225	2.89529	3.99482	4.21722	3.40986	3.21722	2.63225	3.48025	2.21722	3.99482	4.21722	4.21722	4.49732	3.63225	3.80218	2.40986	4.21722	3.89529	2.63225	4.21722	2.99482	3.44463	4.42367	4.15581	4.21722	3.46875	3.91765	4.10869	4.26612	4.55064	4.08597	3.5567	3.21722	3.96724	4.06521	3.6867	3.2738	3.66467	3.83019	3.96058	2.99482	4.00262	4.36161	3.80608	4.12411	3.49023	4.67665	3.98955	3.51678	3.89529	3.29968	3.94453	3.89529	3.91765	3.92176	4.32684	3.99482	3.84348	3.73179	4.08702	4.59573	4.92257	4.53914	4.14321	4.88409	5.01608	4.45822	5.04654	4.87319	4.41277	4.74328	4.85465	3.89529	4.83793	4.43481	4.66263	4.37768	4.57676	4.09168	4.57206	4.05372	3.80218	2.66702	2.8249	3.48025	3.80218	3.89529	4.14683	2.80218	4.09692	4.03279	3.89529	2.21722	3.40986	3.91765	4.21722	4.63225	2.89529	2.80218	3.89529	3.21722	2.99482	4.21722	3.36922	3.75778	4.21722	4.80218	3.33269	4.70264	3.21722	3.48025	3.63225	3.89529	2.63225	3.95418	3.21722	4.42764	4.35048	4.32758	4.1501	4.21722	4.33651	4.2828	3.90688	4.80218	3.96929	3.63225	4.30716	4.50672	3.89529	4.80218	4.34275	4.21722	3.63225	3.95418	4.55163	4.10174	4.01076	4.35472	4.93342	4.63225	4.58645	3.50672	5.01076	5.09168	4.21722	3.21722	4.80218	3.63225	3.99482	4.21722	4.95418	3.40986	4.80218	4.63225	4.21722	3.21722	3.94469	3.88707	4.1588	4.11937	3.63225	4.21722	2.80218	3.31032	4.07037	3.21722	4.21722	3.73179	4.48025	3.95418	3.63225	4.54979	4.04729	4.15581	4.06374	4.1103	3.95418	3.89529	4.07766	4.32684	4.10571	3.60424	4.11725	4.0752	4.21722	4.40986	4.01977	4.13149	4.18479	4.34275	4.34027	4.21722	4.36265	3.82129	3.99482	4.17657	3.72783	4.27166	4.63225	4.37333	3.89212	3.69875	3.79498	4.21722	3.80218	3.83019	4.39307	3.89529	4.68288	3.81668	4.11768	4.36161	4.45491	4.43961	5.26003	4.0752	4.21722	4.28433	4.85232	4.25374	4.78281	4.41698	4.72959	3.91321	4.18619	4.27862	4.62094	4.01558	4.43718	4.21722	5.38549	3.89529	4.02457	4.07971	4.43961	3.92771	4.43961	4.21722	3.48025	4.02457	2.89529	1.40986	4.21722	3.63225	4.31032	3.21722	2.63225	4.63225	2.63225	4.21722	3.21722	3.73179	3.95418	3.21722	3.21722	3.21722	3.04729	3.75778	3.48025	3.43961	4.01076	2.92771	3.99482	4.21722	3.80218	4.21722	3.75778	4.21722	4.21722
NADSYN1	4.53914	2.21722	3.21722	4.21722	4.43961	1.63225	3.48025	4.21722	2.80218	3.73179	3.95418	2.63225	4.21722	2.21722	4.21722	3.21722	4.21722	3.86929	4.04729	3.53914	3.40986	4.48025	3.48025	3.95418	3.95418	2.99482	3.61455	4.04034	2.88018	3.74773	3.68288	3.67665	3.53496	3.16659	3.48025	3.27862	3.12607	3.74773	3.40164	3.48025	3.32413	3.96568	3.61576	3.71471	3.96058	3.21722	3.63225	4.13921	3.84456	3.67665	3.78876	2.80218	3.90709	3.8387	3.87157	3.58918	3.90029	3.80218	3.99619	3.04729	3.90789	3.73179	3.83571	3.57979	3.72445	2.89529	3.7417	4.09168	3.35472	3.82676	3.51924	3.75778	3.80615	4.09785	3.43294	3.89529	3.54979	3.63225	4.36456	3.25038	4.30648	3.71471	3.65922	3.53914	3.95972	3.65779	3.53914	3.10759	2.8249	3.48025	3.43961	3.89529	4.07283	4.21722	4.12795	4.48025	3.89529	2.21722	4.57979	3.53914	3.48025	3.63225	3.89529	3.21722	4.21722	2.21722	4.40986	2.40986	4.36922	3.56514	3.63225	3.50672	4.21722	3.89529	4.21722	3.48025	2.63225	2.89529	4.21722	3.21722	3.21722	3.95043	4.35048	4.15555	3.56514	4.24321	3.71679	3.54584	3.43294	2.21722	3.55425	4.80218	3.95923	4.21722	3.89529	2.21722	3.07971	1.89529	4.21722	3.21722	3.15308	4.10174	3.31032	4.35472	2.99482	3.43961	3.95418	4.57085	4.39779	3.95418	4.1103	3.21722	3.21722	4.63225	3.99482	2.40986	2.63225	2.40986	3.95418	2.63225	4.21722	3.21722	3.98692	3.75778	3.71567	3.81004	4.43961	3.80218	3.53914	4.11768	4.01791	4.12411	4.40986	3.40986	2.89529	4.63225	3.76976	3.98589	4.17067	4.09168	3.85842	3.40986	4.26273	4.21722	4.02018	3.36161	4.02627	3.7647	4.4661	3.86107	3.83019	3.84282	3.96088	3.56117	4.46233	2.75778	4.14633	3.43961	4.0308	3.89529	3.91236	3.80218	3.80875	4.2447	3.36922	3.84282	4.07083	4.13315	4.05802	3.61314	4.05372	3.29968	4.26968	3.33586	3.91236	3.75778	4.31032	3.55425	3.83763	3.33269	3.72482	3.9721	3.69212	3.63225	4.12132	3.57567	4.0163	4.11359	3.85726	3.82129	4.21722	3.69365	4.01596	3.39409	4.01728	3.42367	3.88409	3.31032	3.46514	3.92771	3.63225	3.75778	3.43961	1.89529	4.48025	3.80218	3.89529	4.40986	3.53914	4.95418	4.06521	3.21722	2.63225	2.63225	3.63225	1.89529	3.95418	3.99482	3.21722	4.21722	3.21722	4.21722	3.63225	3.75778	2.48025	4.43961	4.31032	4.00571	2.99482	2.89529	4.53914	4.21722	4.21722	4.07971	4.21722
NASP	4.21722	4.21722	3.21722	4.21722	4.21722	4.63225	4.48025	3.73179	4.67665	4.40986	3.63225	4.21722	4.21722	3.21722	2.40986	4.80218	5.21722	3.40986	4.50672	4.02457	3.99482	2.89529	4.70264	3.95418	4.63225	4.40986	4.10759	3.90909	3.95418	3.63225	4.37949	3.9721	4.06289	4.52916	3.74328	3.50101	4.02877	4.13475	3.66467	4.41885	4.10174	3.96568	4.18405	4.12975	5.68729	3.99482	5.49387	4.72418	5.4571	4.50262	5.54315	4.30468	5.37185	4.10174	5.58604	3.93711	5.48857	4.21722	5.46859	4.10618	5.52388	4.21722	5.44898	3.40986	5.6693	4.35472	4.49439	4.71972	4.2876	4.39866	4.36724	4.34275	4.62927	4.51095	4.41277	4.99962	4.71026	4.31032	4.41952	4.07635	4.24759	4.08395	4.34728	2.95418	4.41159	4.45425	4.17141	4.28593	3.99482	2.89529	4.09168	1.89529	4.46875	3.53914	4.03279	3.85876	4.48025	2.21722	3.99482	3.80218	4.70264	4.63225	2.89529	1.21722	3.89529	4.53914	4.57979	4.73179	5.57085	5.92771	5.63225	5.33269	5.49023	3.48025	4.80218	3.89529	4.21722	3.89529	2.63225	3.21722	4.53914	3.97481	3.72245	4.04427	3.45822	4.48025	3.8828	4.21722	4.43294	3.80218	4.36161	4.63225	4.05675	4.50672	3.89529	2.21722	4.66467	3.48025	3.80218	3.63225	4.55163	4.8387	4.21722	4.21722	5.21722	3.95418	4.88018	3.63225	3.48025	1.63225	3.73179	3.21722	3.21722	3.63225	4.40986	3.40986	2.63225	2.99482	3.21722	2.63225	4.21722	3.21722	4.20534	4.32257	4.37949	4.57188	4.21722	3.80218	4.02457	4.21722	4.35048	4.46514	3.99482	4.86929	3.89529	4.04729	3.89529	4.21722	4.69937	5.02457	4.65848	4.1103	4.86255	3.80218	4.33505	3.87618	4.77409	3.8387	4.38244	4.53914	4.07461	4.33586	4.03888	4.29814	4.53272	4.21722	4.41971	3.63225	4.58221	4.15832	3.99482	4.29522	4.13592	4.44751	3.92176	4.92082	5.22982	5.84685	4.97131	4.29122	4.57979	3.83019	4.50672	4.29739	4.07283	4.38227	4.59573	4.29122	4.74358	3.80218	4.8534	4.12411	3.99754	3.52534	4.25386	3.97621	4.38071	4.30047	4.35339	4.14321	4.21722	4.39409	4.45243	3.50101	3.80782	4.10174	4.75685	4.70264	4.17141	4.28135	4.80218	4.92771	4.53914	4.70264	4.21722	4.02457	4.21722	2.40986	4.38714	2.63225	4.48025	4.21722	4.21722	3.63225	2.63225	3.48025	3.95418	4.40986	4.21722	4.21722	3.21722	4.21722	3.63225	2.34275	5.06521	3.63225	4.21722	4.40164	4.31675	3.89529	3.21722	4.21722	4.45822	4.75778	3.40986
NCAPD2	3.21722	2.80218	2.21722	2.63225	4.21722	3.95418	2.89529	3.21722	2.21722	4.21722	1.63225	3.63225	4.21722	3.80218	3.73179	3.21722	4.21722	2.99482	4.63225	4.02457	2.99482	4.59573	2.89529	3.95418	2.63225	2.99482	4.35152	3.6867	4.43961	4.04729	4.73179	3.86107	4.15308	3.9442	4.32825	3.27862	4.57979	3.21722	4.28135	3.80218	4.4864	3.57336	3.96724	3.45168	4.64025	3.73179	4.45461	3.13921	4.50832	3.74078	4.60188	3.80218	4.25361	3.32413	4.64319	3.29968	4.70264	3.70264	4.15866	4.16277	4.55425	4.73179	4.48423	4.31675	4.56671	4.21722	4.32667	4.63225	3.80218	4.52819	4.51924	3.07971	4.35363	4.36993	4.14566	4.59573	4.59161	3.89529	4.41952	3.79095	4.21722	3.03664	4.04388	3.63225	4.32413	3.99482	3.21722	3.02959	2.40986	1.89529	3.21722	1.89529	2.40986	3.53914	3.70264	3.89529	2.89529	3.21722	2.99482	3.38714	1.89529	3.63225	3.89529	4.21722	2.89529	3.21722	2.99482	2.99482	3.04729	3.92771	3.63225	3.63225	3.63225	3.48025	3.21722	2.89529	2.63225	1.89529	4.21722	4.21722	2.21722	3.69067	3.90688	3.51602	4.1501	4.19074	3.4467	3.43481	3.90688	2.21722	4.05675	1.63225	3.47179	3.04729	2.89529	2.21722	3.07971	2.89529	1.63225	4.21722	3.86358	3.42367	1.31032	4.41885	4.21722	3.80218	4.21722	2.85465	2.31032	3.63225	4.1103	3.21722	3.21722	3.63225	4.21722	3.40986	2.63225	3.73179	3.63225	2.63225	3.63225	4.80218	3.60841	3.66467	3.8249	3.69587	3.63225	3.21722	4.02457	3.89529	3.72245	3.53914	3.40986	2.99482	2.89529	4.21722	3.89529	4.04729	4.3274	4.36017	3.98819	3.73179	4.10174	3.80218	3.81913	3.96929	4.19317	3.42367	4.31635	3.86107	3.69047	3.61149	3.69784	3.47097	3.78426	3.92771	3.87288	2.21722	4.07971	3.89529	2.63225	3.04729	3.86028	3.42367	3.54979	4.13233	4.09857	3.84685	4.23859	3.36161	3.40986	4.03664	3.46233	3.33586	3.28433	3.49475	3.48025	3.55425	3.85157	2.95418	4.19973	3.38714	2.8157	2.8249	3.84334	3.6867	4.30128	4.53628	4.2498	3.70264	3.12206	3.78112	4.16363	3.78112	3.80782	4.04034	4.15646	3.63225	3.86107	3.21722	3.36922	2.34275	2.21722	4.48025	2.89529	3.21722	3.48025	3.99482	2.80218	2.63225	3.39779	3.21722	3.63225	3.63225	2.63225	2.89529	1.63225	2.99482	3.95418	4.80218	5.21722	3.95418	3.36922	4.34275	3.70264	3.80218	4.11768	3.56514	3.73179	3.89529	4.21722	2.63225	3.07971	3.75778	2.40986
NCAPD3	3.21722	4.21722	3.80218	2.63225	2.63225	3.21722	1.89529	2.73179	4.80218	3.99482	2.63225	4.21722	2.89529	3.21722	2.40986	4.80218	4.21722	3.57979	3.63225	3.21722	3.40986	0.895287	3.89529	2.63225	3.95418	3.73179	3.38323	3.7647	2.88018	3.36922	3.40986	3.30468	3.31814	2.81867	3.38071	3.39409	3.5094	3.36922	3.66467	3.89529	3.93181	3.66082	3.45822	2.93711	3.22786	3.73179	2.66702	3.29122	3.29707	3.02457	2.90527	3.53914	3.06755	2.10174	2.81467	2.45168	3.17657	2.89529	2.96724	3.54979	3.19168	3.40986	3.07251	3.40986	3.13432	2.89529	3.50608	3.43961	3.06521	3.47528	3.69982	3.07971	3.75778	3.76225	3.30741	3.57336	3.50672	2.89529	3.23265	3.54584	3.66263	3.58918	3.18973	3.33269	2.97621	2.99482	3.30468	1.44463	1.40986	4.21722	3.63225	3.48025	1.40986	4.02457	3.96568	3.38071	1.89529	4.80218	4.73179	3.21722	2.89529	2.63225	3.48025	2.80218	3.48025	2.21722	3.57979	2.99482	2.63225	3.07971	2.63225	3.21722	2.95418	1.89529	4.21722	3.48025	2.63225	2.89529	2.63225	2.63225	3.21722	3.51336	4.01791	3.81619	4.07971	3.48025	3.52916	3.18327	3.65534	2.21722	2.96929	3.95418	3.77664	2.63225	3.89529	3.80218	4.56514	3.89529	3.21722	3.21722	3.69365	4.04034	4.01076	3.59573	3.99482	3.63225	4.02457	3.21722	4.01076	4.43961	4.21722	3.21722	3.21722	2.63225	2.40986	3.73179	3.63225	2.99482	1.63225	4.21722	2.63225	4.21722	3.35257	3.23891	3.50672	3.19337	1.63225	2.21722	2.21722	3.31032	3.78658	3.38714	3.40986	4.40986	3.89529	3.63225	3.89529	4.04729	3.59749	3.43961	3.63886	2.40986	3.56117	3.35472	3.75009	3.49285	3.69067	3.42367	3.8082	3.46514	3.56271	3.1754	3.57231	3.6867	3.94775	3.07971	3.71389	3.95418	3.66467	3.15832	2.8249	3.43961	3.6421	3.47097	3.71026	3.44548	3.08476	3.24418	3.54344	3.05675	3.31675	2.71471	3.88859	3.25786	3.40986	3.98018	3.76976	3.13921	3.52617	2.80218	3.30161	2.91765	2.91953	2.14683	3.39588	3.32413	3.57336	3.70875	3.25337	3.40625	3.18619	3.50101	3.58645	2.69365	3.42253	3.97621	3.49995	3.63225	4.0752	3.34275	3.63225	3.56514	3.21722	1.89529	4.21722	3.21722	1.89529	2.99482	3.80218	3.63225	3.39779	2.21722	2.63225	4.21722	4.21722	2.89529	3.21722	2.40986	3.21722	4.21722	5.21722	3.21722	2.63225	3.75778	2.48025	2.63225	4.11768	3.56514	3.57979	3.48025	2.21722	4.63225	3.75778	3.56514	4.73179
NCAPH	2.21722	3.21722	3.80218	4.21722	4.21722	3.63225	3.48025	3.57979	3.80218	4.57979	3.95418	4.21722	2.89529	2.21722	2.40986	4.80218	4.21722	2.40986	3.36922	2.21722	2.99482	3.70264	1.89529	3.21722	3.21722	2.40986	3.90406	3.97621	3.88018	3.74773	3.95418	3.80218	3.69365	4.11412	3.96568	3.78112	3.30295	2.85465	3.71198	4.2876	3.88601	3.89529	3.56514	3.93711	3.53272	3.73179	4.01617	3.13921	3.80608	3.12411	3.52302	3.67665	3.75943	4.10174	3.61013	2.93711	3.99683	3.70264	3.47203	3.71026	3.65111	2.99482	3.82003	3.40986	3.63956	1.89529	3.42224	3.63225	3.70264	3.42466	3.48682	2.34275	3.40688	3.7962	4.04438	3.2738	3.50672	3.48025	3.29277	3.43481	3.24759	2.71471	3.01286	2.80218	2.97621	2.21722	3.67665	0.444626	2.8249	2.89529	3.95418	4.21722	3.52534	2.21722	3.43134	4.21722	1.89529	3.80218	2.40986	3.67665	2.89529	3.95418	4.48025	3.21722	4.21722	2.21722	3.99482	4.40986	3.63225	3.34275	3.04729	3.63225	3.71972	4.48025	3.21722	1.89529	2.63225	3.48025	2.63225	2.63225	3.80218	3.58903	3.35048	3.75098	4.21722	3.19074	3.21722	3.64893	3.65534	3.21722	3.42872	2.63225	3.64485	2.04729	3.48025	3.80218	2.75778	1.89529	4.33269	3.95418	3.60054	4.04034	3.89529	3.70264	3.86929	3.43961	3.95418	3.74773	3.48025	3.95418	3.73179	3.21722	3.21722	4.63225	2.99482	3.73179	2.63225	2.40986	3.95418	2.63225	4.21722	3.21722	3.64403	3.05546	3.59749	3.66152	2.63225	3.80218	2.21722	3.63225	3.51095	3.53914	4.21722	3.73179	2.89529	3.63225	4.01076	4.04729	3.91236	3.67665	3.73443	3.40986	3.7773	4.21722	3.67758	4.13921	3.75778	3.7647	3.89378	3.53914	3.56271	3.73179	3.25038	4.00863	3.04729	1.75778	3.51924	3.80218	3.78753	3.66082	2.8249	3.63225	3.80875	3.47097	4.26968	3.57979	3.84376	3.57676	3.95848	3.92348	3.21722	3.93711	3.67178	4.08793	3.52534	3.75778	4.06521	3.42872	3.50868	3.88018	3.63659	3.30468	2.77198	3.28433	3.26736	3.57567	3.80218	3.74883	3.70369	3.96568	3.41751	3.01558	3.53914	3.27862	3.33139	3.7647	3.34522	2.89529	3.86107	2.75778	2.63225	3.07971	2.95418	1.89529	3.48025	3.53914	1.89529	4.21722	2.80218	2.63225	2.76976	2.21722	4.63225	2.63225	4.21722	4.21722	3.95418	3.73179	1.63225	4.80218	3.21722	4.33269	4.04729	3.07971	0.895287	4.09168	3.76976	4.21722	4.40986	1.89529	3.21722	2.63225	3.75778	4.07971	4.40986
NCOA7	5.21722	4.91765	5.21722	2.63225	4.80218	4.95418	5.80218	4.86929	5.60953	4.57979	4.43961	2.63225	4.21722	5.02457	4.40986	3.21722	5.21722	4.93342	4.04729	3.21722	4.40986	4.35472	3.89529	4.63225	3.21722	4.21722	4.02959	4.10174	3.58645	3.21722	3.07283	3.60953	3.60054	4.05967	3.2738	3.50101	4.06194	3.85465	3.80218	3.35472	3.32413	4.21722	3.61576	3.45168	3.24892	3.40986	3.38323	3.87618	3.8216	4.12411	3.84171	4.12411	3.9136	4.21722	3.34901	3.58918	3.79682	4.2876	3.47203	4.16277	3.61314	1.40986	3.57111	4.31675	3.56095	3.70264	3.87381	4.71972	3.21722	3.77381	3.67125	3.56514	3.13124	3.87092	4.32911	3.57336	3.52842	4.11768	2.80734	2.59831	3.12206	3.71471	3.88161	3.09168	2.90909	3.86929	3.60953	2.76655	2.63225	3.48025	4.33269	4.21722	3.99482	2.80218	3.78281	3.82129	2.89529	5.02457	4.86929	4.12411	2.89529	3.63225	2.89529	2.21722	2.89529	5.53914	5.26784	5.31675	5.29522	5.1501	5.21722	5.09168	5.88018	4.48025	6.67665	5.35472	4.63225	5.35472	2.63225	4.21722	4.21722	3.84855	3.78658	3.75929	4.00571	3.86212	3.91382	3.83534	3.72245	3.80218	4.36161	3.63225	3.61954	2.63225	2.89529	4.53914	4.21722	3.48025	3.43961	2.63225	3.69365	3.7647	3.89529	3.98275	3.57979	3.43961	3.88018	4.36922	3.76976	4.95418	3.99482	4.80218	3.21722	3.63225	4.21722	4.21722	2.63225	3.73179	3.63225	4.21722	2.63225	4.80218	4.28648	3.78753	3.69937	3.35257	1.63225	3.80218	3.21722	4.31032	4.01791	3.38714	3.99482	4.40986	4.21722	3.95418	4.39779	3.98589	3.94038	4.02457	4.1905	4.31675	4.1892	4.53914	4.03186	4.05675	3.69067	4.10174	3.90131	4.0752	4.42253	3.89529	3.92023	4.39942	4.63225	4.07971	3.93428	4.33269	3.78753	3.89529	4.46875	3.90527	4.34932	5.07136	3.92176	3.92082	4.01368	4.104	3.93249	3.92348	4.45425	4.12975	4.72911	4.78837	3.99482	4.56514	4.31032	4.13921	3.34095	4.09168	3.42714	4.67665	5.8076	4.34846	4.24478	4.39124	3.12795	3.44165	3.66663	4.41885	3.12206	3.50101	4.3465	4.73805	4.29968	4.16063	3.26116	4.63225	5.05011	4.84525	4.85465	4.56514	5.63225	3.48025	5.06521	5.02457	5.48025	4.86929	5.38714	2.63225	5.11768	4.21722	4.63225	6.09168	2.63225	3.89529	4.21722	3.40986	3.21722	3.21722	3.21722	4.33269	3.36922	3.56514	4.48025	3.63225	4.95418	4.34275	4.1103	2.89529	3.80218	4.63225	4.21722	4.07971	4.21722
NDRG2	2.21722	3.21722	2.21722	4.63225	3.63225	2.63225	3.48025	3.40986	2.21722	3.73179	4.80218	4.63225	1.89529	2.21722	2.99482	5.21722	4.21722	2.40986	3.63225	5.38714	4.57979	2.89529	4.48025	2.63225	2.63225	4.57979	3.10759	3.21722	2.33269	3.21722	3.07283	2.91765	3.78112	4.00309	3.32825	3.50101	3.30295	3.63225	3.21722	3.70264	3.57567	3.15832	2.66467	3.45168	3.1404	4.1103	2.76655	3.13921	2.97514	3.46514	2.662	3.21722	2.98955	3.51678	3.07216	3.29968	2.80218	3.06521	2.88707	3.46233	2.90789	4.40986	2.47425	2.40986	2.93501	3.21722	3.02761	3.43961	4.21722	3.10916	2.11485	3.75778	2.97078	3.16249	4.01791	2.89529	2.92176	3.48025	3.32191	4.07635	3.05494	3.98773	2.57676	4.33269	3.00863	3.57979	4.02457	2.66702	3.28433	3.48025	3.80218	3.89529	3.91236	5.21722	3.66082	3.48025	4.89529	4.80218	2.40986	4.02457	3.89529	4.21722	3.89529	4.38714	2.89529	3.21722	2.40986	3.73179	3.04729	3.34275	3.04729	3.50672	2.43961	3.48025	4.80218	1.89529	3.63225	4.21722	4.63225	3.63225	4.53914	3.45678	3.35048	3.36074	3.66467	3.39005	3.11412	3.03888	3.65534	3.21722	2.96929	2.63225	3.4998	4.04729	3.48025	4.21722	4.07971	3.48025	3.95418	4.43961	3.60054	3.60424	3.89529	3.48025	2.73179	4.21722	3.21722	2.85465	2.63225	1.63225	2.99482	4.21722	4.80218	2.63225	2.40986	3.73179	3.63225	3.40986	3.21722	2.63225	2.63225	3.21722	3.84107	3.26028	3.68288	3.26376	3.95418	2.21722	5.21722	3.48025	2.84798	4.60953	3.99482	2.40986	5.21722	3.04729	3.31032	3.78426	3.28433	3.88018	3.23039	4.65779	3.37476	4.35472	2.96031	4.13921	3.10571	4.10174	3.40381	3.53914	3.66581	4.1754	3.43481	4.10174	3.53272	3.92771	3.56655	3.95418	2.87326	3.38071	3.63225	4.40484	3.67125	3.56117	4.26968	2.84282	3.40669	3.29665	3.28041	3.29122	3.40986	4.45168	3.98589	3.08793	4.28433	3.56514	3.76976	3.87618	3.17349	4.21722	3.50039	5.05011	3.27317	4.40986	3.45214	4.42367	3.12795	3.36636	3.47781	4.51587	3.61682	3.60054	3.33269	3.69365	3.12975	4.37476	3.45019	4.76976	3.38714	3.66467	3.74773	3.75778	2.21722	4.21722	3.48025	3.21722	4.21722	3.73179	3.53914	4.21722	3.01076	4.21722	4.21722	4.21722	3.63225	3.48025	3.95418	1.40986	1.63225	4.80218	3.21722	3.21722	3.04729	3.34275	2.48025	3.80218	3.63225	3.84525	3.57979	3.89529	3.80218	4.21722	2.75778	3.07971	2.40986
NDUFAF4	3.21722	3.53914	3.80218	2.63225	4.63225	2.63225	4.48025	2.73179	3.21722	2.99482	4.43961	2.63225	3.48025	4.21722	3.73179	4.21722	4.21722	3.21722	1.04729	3.21722	3.99482	3.21722	2.89529	2.63225	3.95418	3.99482	3.94713	3.60424	4.15581	2.85465	3.77909	3.74078	3.7234	4.00309	4.24578	4.15308	3.40986	3.85465	4.00571	4.53914	4.01928	3.82129	3.75778	4.03664	3.56666	4.1103	3.54149	4.42872	3.48415	3.53914	3.21722	2.80218	3.55797	3.32413	3.32592	3.29968	3.53272	2.89529	3.5522	3.92176	3.29122	3.40986	3.58045	3.57979	3.61753	3.48025	3.79981	3.63225	3.21722	3.90886	4.07178	3.56514	3.67339	3.96346	3.93544	3.78281	4.17657	3.76976	3.40598	3.49139	3.66263	3.45168	4.04388	3.43961	3.7066	3.31675	4.26161	3.50352	3.63225	3.48025	3.21722	4.21722	4.40986	2.21722	3.89529	3.78281	3.48025	4.21722	4.57979	3.21722	3.89529	2.63225	2.89529	4.21722	2.89529	4.21722	3.57979	3.99482	2.63225	3.07971	3.04729	2.63225	3.43961	3.89529	3.21722	3.48025	3.63225	3.48025	3.63225	1.63225	2.21722	4.18448	3.35048	4.36074	4.28135	4.29384	4.4467	3.69784	3.65534	3.80218	4.05675	3.21722	4.25057	3.85465	1.89529	3.21722	4.45822	4.21722	3.80218	3.63225	3.86358	4.27166	3.63225	4.48025	4.1103	4.09168	3.71972	4.13475	3.76976	3.95418	4.1103	4.21722	3.21722	3.63225	4.21722	4.57979	3.63225	3.40986	3.95418	3.63225	2.63225	4.21722	4.29771	4.31237	4.2623	4.21722	2.63225	4.21722	3.53914	3.89529	4.07037	3.38714	4.73179	4.21722	4.70264	3.95418	4.70264	3.71026	3.85465	3.95418	4.12146	4.31675	3.94304	3.98275	3.76416	3.92348	3.92771	3.6867	4.01679	4.0752	3.91635	4.04213	4.03888	3.72623	4.1404	3.75778	4.03862	4.53914	3.90074	4.48025	3.73179	3.63225	4.25621	3.80218	3.26968	3.86929	3.53407	3.57676	3.54344	3.72418	3.86929	3.83019	3.92176	3.94591	2.99482	3.42075	4.01076	4.05675	3.90601	3.43961	4.1641	3.80218	3.5825	3.63225	4.15561	3.45537	3.78281	4.12886	3.93055	3.74328	3.61682	3.50101	4.40044	3.69365	3.97775	4.10174	3.92108	3.48025	3.74078	3.75778	3.36922	1.75778	3.21722	4.21722	4.21722	3.53914	2.89529	2.99482	4.02457	2.63225	3.83389	3.21722	4.21722	4.21722	3.63225	4.21722	3.21722	4.40986	4.63225	4.21722	4.80218	2.95418	3.63225	2.75778	4.59573	2.63225	4.01076	3.75778	3.99482	1.89529	3.21722	2.63225	3.07971	4.45822	2.40986
NENF	3.80218	3.80218	2.21722	4.21722	3.63225	3.21722	3.48025	3.21722	2.21722	1.40986	2.63225	3.63225	4.70264	3.80218	3.99482	3.21722	4.21722	3.21722	3.63225	4.38714	3.40986	3.48025	4.21722	3.95418	3.63225	3.73179	4.28593	3.51678	4.38714	3.04729	4.55282	3.91765	4.27862	3.68116	4.78281	4.27862	4.27493	3.85465	4.43021	3.59573	4.17974	4.03279	4.43021	4.03664	3.49795	4.1103	3.94713	3.77664	3.46453	3.30468	3.29522	3.21722	3.77382	3.51678	3.62911	2.71471	3.70264	4.21722	3.4857	3.78426	3.57415	3.73179	3.47425	3.99482	3.45314	3.70264	3.38477	3.63225	3.70264	3.50807	3.67125	4.21722	3.48818	3.81524	3.65534	3.70264	3.78426	2.89529	3.72245	3.87841	3.75009	3.88464	3.53369	3.95418	3.34967	3.73179	4.17141	4.14507	4.52534	4.48025	3.80218	4.70264	3.91236	4.21722	3.89529	3.15832	3.89529	2.21722	4.57979	3.21722	2.89529	2.63225	2.89529	3.53914	2.89529	3.80218	3.86929	4.73179	3.04729	4.21722	3.36922	4.63225	3.71972	3.89529	4.80218	1.89529	3.63225	3.48025	2.63225	4.21722	3.80218	3.67091	3.90688	3.4559	3.34275	3.86212	3.75155	3.37591	4.35048	3.80218	2.96929	1.63225	3.74188	1.04729	4.21722	3.80218	3.34275	1.89529	3.63225	3.21722	4.15308	3.32413	4.11768	3.89529	3.40986	3.95418	3.53914	3.95418	2.89529	3.63225	3.73179	3.21722	4.21722	2.63225	3.40986	3.73179	2.63225	2.99482	4.43961	2.63225	4.63225	3.21722	3.37394	3.1501	3.19413	2.93033	4.21722	2.21722	2.80218	2.89529	3.58495	3.67665	3.40986	1.40986	2.89529	3.36922	3.48025	3.46233	3.48786	3.63225	3.4714	4.1103	3.7647	3.89529	3.88502	3.72418	3.82191	4.04034	3.6562	3.02457	3.80782	4.21722	3.96088	3.87433	4.72536	3.92771	4.06081	3.43961	3.42075	3.74328	3.8249	4.04729	3.34932	3.56117	3.85465	4.25786	3.87618	3.84685	3.19552	3.36161	3.93342	4.29968	3.36922	3.78837	3.52534	2.98018	4.01076	3.66973	3.72098	3.63225	3.10896	4.50262	3.93943	3.91236	3.71123	3.93181	3.85876	3.84441	3.73471	4.03279	2.66263	3.69365	4.14005	3.78112	3.7851	3.97621	3.23201	4.11768	3.12411	4.00571	4.04729	3.34275	3.21722	2.89529	3.89529	3.21722	4.48025	3.73179	3.80218	3.63225	4.16831	3.21722	3.63225	4.63225	2.63225	1.89529	4.21722	3.99482	2.63225	3.21722	4.21722	4.33269	1.04729	4.45822	3.48025	2.95418	3.48025	3.21722	3.86929	2.89529	3.21722	3.63225	3.92771	3.92771	2.99482
NME4	3.21722	4.21722	2.21722	2.63225	3.21722	2.63225	3.48025	3.40986	3.21722	3.40986	3.63225	4.63225	2.89529	3.80218	2.40986	4.80218	4.21722	3.21722	3.85465	3.80218	2.40986	4.06521	4.21722	3.63225	3.21722	4.21722	4.14507	3.97621	4.02457	4.04729	4.28433	3.86107	3.91605	3.75155	3.70264	4.27862	3.5567	3.95418	4.34275	4.14321	3.57567	4.52756	3.84525	4.03664	4.36922	3.86929	4.26339	4.21722	4.57848	3.91765	4.69115	2.80218	4.45681	4.51678	4.48025	4.21722	4.40132	4.14321	4.28135	3.78426	4.584	3.99482	4.63524	3.99482	4.56671	4.35472	3.2243	2.63225	3.06521	3.35427	3.69982	3.75778	3.79021	3.90688	3.54842	3.57336	3.63225	3.76976	3.3785	3.59831	3.41751	3.71471	3.24418	3.33269	3.72623	3.1103	3.60953	3.81386	2.14683	4.21722	3.43961	3.89529	2.99482	4.53914	3.96568	4.12795	3.48025	3.80218	3.99482	3.53914	1.89529	3.95418	4.70264	4.21722	4.48025	3.21722	4.1103	2.99482	4.63225	3.34275	3.36922	3.36922	4.02457	2.89529	3.21722	3.48025	2.63225	1.89529	2.63225	3.63225	5.21722	4.09833	4.35048	4.07124	3.84525	3.95942	3.8828	3.43481	3.78658	3.21722	3.55425	3.95418	3.81059	4.04729	3.89529	4.21722	4.56514	1.89529	4.43961	3.95418	4.15308	4.32413	4.63225	4.75327	3.99482	4.43961	4.33269	4.04729	3.31032	4.95418	3.73179	3.21722	4.21722	2.63225	4.21722	4.57979	3.63225	4.21722	3.63225	3.63225	2.63225	3.21722	4.04137	3.75778	3.71567	3.60841	4.21722	3.21722	3.53914	3.76976	4.21722	4.12411	1.40986	4.86929	4.48025	3.85465	3.63225	3.85465	4.57979	4.27611	4.37977	4.40986	4.40755	3.89529	4.1966	3.72418	4.13124	3.90909	4.34425	4.3465	3.61518	3.73179	3.74515	4.29814	3.89529	3.34275	4.23684	3.63225	4.34275	4.21722	2.63225	4.13475	3.6421	3.97621	4.59161	3.94591	4.31506	4.04388	3.93249	3.82727	4.16475	4.65331	3.88859	3.84282	3.73179	3.92771	3.63225	4.55425	3.65892	3.71972	3.33403	3.80218	3.5045	3.52534	3.55115	3.78979	3.32825	3.64647	3.42805	4.14321	3.75009	3.01558	3.91765	2.69365	3.93711	4.42367	3.20226	3.76976	4.57477	3.34275	3.95418	4.21722	3.21722	2.89529	3.48025	4.21722	3.89529	3.73179	4.21722	2.63225	3.63225	3.80218	4.21722	4.21722	2.63225	3.48025	3.63225	3.40986	3.21722	4.21722	3.21722	4.33269	2.04729	4.21722	4.06521	3.63225	4.39779	3.56514	3.40986	2.89529	3.80218	4.95418	4.45822	4.56514	3.40986
NSFL1C	4.21722	3.53914	2.21722	4.63225	3.63225	3.63225	1.89529	3.86929	3.21722	3.40986	2.63225	2.63225	3.89529	3.80218	3.40986	3.21722	4.21722	4.31675	4.50672	3.80218	4.40986	3.21722	3.48025	3.95418	3.21722	3.40986	3.50352	4.04034	4.02457	3.50672	3.21722	2.80218	3.86358	2.9442	3.57336	2.69365	3.92443	3.21722	3.56514	3.48025	3.63225	3.48025	4.11534	3.93711	3.76976	2.40986	3.66702	3.42872	3.69255	3.38714	2.92993	4.02457	3.44561	4.10174	3.41612	3.12975	3.48025	3.89529	3.34275	3.54979	3.24231	3.73179	3.51378	3.40986	3.33663	1.89529	3.48262	4.33269	3.21722	3.46697	3.38494	3.75778	3.05324	3.55126	4.04438	3.09692	3.98589	1.89529	3.45942	3.25038	3.52061	3.03664	3.34728	3.43961	3.34967	3.31675	4.02457	4.5601	7.79644	3.48025	3.21722	1.89529	3.8249	2.21722	4.06521	3.74328	3.89529	3.21722	1.40986	3.38714	3.89529	3.95418	3.48025	3.53914	2.89529	3.21722	3.40986	3.73179	4.21722	3.56514	3.36922	3.04729	2.63225	1.89529	4.21722	2.89529	2.63225	3.48025	2.63225	3.63225	2.21722	3.69067	3.58495	3.51602	3.84525	3.34275	3.52916	3.37591	3.84798	3.80218	2.96929	3.21722	3.47179	3.63225	2.89529	4.21722	3.92771	2.89529	2.95418	2.63225	4.08597	2.97621	3.89529	3.21722	3.21722	3.80218	3.43961	2.63225	4.31032	3.21722	3.40986	3.21722	4.80218	2.63225	2.40986	3.99482	2.63225	4.21722	3.21722	4.63225	3.63225	3.21722	3.4763	3.28135	3.59749	3.06784	1.63225	3.21722	2.80218	3.11768	3.43294	3.02457	1.40986	2.99482	1.89529	4.57085	3.31032	3.92176	3.44939	3.63225	3.78888	3.57979	3.65973	3.70264	3.76416	3.42872	3.60213	3.42367	3.29363	3.12411	3.89529	3.67289	3.21722	3.97621	3.59983	2.34275	3.69982	3.43961	3.63225	2.15832	3.63225	3.80218	3.69982	3.47097	3.46233	3.81585	3.47179	3.7747	3.47305	3.61314	3.31675	4.03664	3.16277	3.99482	3.52534	3.63225	3.83389	3.96929	3.70571	3.33269	3.98173	3.02457	3.49108	3.8249	3.62993	3.32413	3.63945	3.6034	3.47781	3.456	3.91055	3.69365	3.67665	3.27862	3.48025	3.60424	3.9027	3.48025	4.0752	3.07971	4.13475	4.92771	3.80218	3.89529	3.48025	4.67665	1.89529	3.40986	2.80218	4.95418	3.89529	2.21722	2.63225	2.63225	4.21722	2.89529	1.63225	2.40986	1.63225	3.21722	3.21722	3.63225	3.36922	3.56514	3.70264	3.80218	2.89529	3.84525	3.86929	2.89529	4.21722	2.63225	4.21722	2.75778	3.73179
NTPCR	2.21722	4.21722	3.21722	2.63225	4.63225	4.43961	1.89529	3.57979	4.38714	3.40986	3.63225	2.63225	4.70264	4.53914	3.40986	3.21722	4.21722	3.73179	2.63225	2.80218	3.99482	3.70264	3.89529	3.95418	3.95418	3.40986	3.85966	3.32413	3.84171	3.74773	3.46875	3.9721	4.10869	3.81867	4.03279	3.50101	3.96006	4.04729	3.88707	3.70264	4.10174	3.89529	3.80218	3.58918	4.43502	3.73179	4.32998	4.05675	4.19951	3.21722	4.03597	3.21722	4.4657	3.51678	4.44854	3.83019	4.40132	4.35472	4.17564	3.92176	4.51361	3.40986	4.35961	3.57979	4.11873	2.89529	3.76133	3.43961	3.59573	4.00388	3.69982	2.75778	4.05324	3.88451	3.87773	3.61775	3.54979	3.89529	3.76552	4.07635	4.12206	3.83019	4.01286	3.53914	4.00863	3.49732	4.02457	2.94713	3.52534	5.21722	3.43961	2.89529	4.14683	3.21722	3.96568	3.52756	4.48025	2.21722	4.86929	3.80218	2.89529	3.63225	4.48025	3.80218	3.89529	2.21722	4.31675	4.40986	3.85465	3.92771	4.21722	4.21722	4.15581	4.21722	3.21722	3.48025	2.63225	4.48025	3.63225	4.63225	3.21722	4.01456	3.51095	4.1429	4.00571	4.21722	4.3816	4.03888	3.78658	3.21722	4.36161	2.63225	4.10314	3.85465	3.48025	3.80218	4.34275	1.89529	4.21722	3.63225	3.50101	4.47097	4.01076	4.2876	4.21722	3.43961	4.53914	3.50672	4.01076	3.63225	4.1103	3.21722	3.21722	3.63225	2.99482	4.21722	4.21722	4.57979	3.63225	3.63225	3.63225	4.21722	3.82564	3.59909	3.92644	3.98692	3.21722	2.21722	3.21722	3.11768	3.72245	3.80218	3.40986	4.21722	2.89529	3.50672	3.11768	4.04729	4.80979	4.18684	4.52585	2.73179	4.15098	4.21722	4.12206	3.61314	4.03982	3.6867	4.00984	4.30468	3.99765	3.48025	4.25038	3.7647	4.22786	3.56514	4.11485	3.63225	4.10356	3.57336	3.8249	4.04729	3.86028	4.04034	3.85465	4.33586	4.25469	4.16172	4.19552	3.36161	4.05372	4.37768	4.01692	3.40986	3.52534	4.59909	3.55825	3.66973	3.98402	3.43961	4.14596	3.53914	3.98801	4.07283	3.60178	3.39124	3.66082	3.70875	3.93055	3.63945	3.79191	3.39409	3.80218	3.50101	3.36241	3.8387	3.74659	3.89529	3.91765	3.66467	3.04729	4.07971	3.21722	2.89529	2.89529	4.21722	3.89529	4.40986	4.38714	2.63225	4.48025	4.53914	2.63225	4.95418	4.63225	1.89529	4.43961	4.40986	1.63225	3.21722	4.21722	4.33269	3.85465	2.75778	0.895287	3.63225	3.76976	4.51267	3.99482	2.89529	3.80218	3.63225	3.56514	3.34275	3.73179
NUSAP1	3.21722	3.21722	2.21722	2.63225	3.95418	1.63225	2.89529	3.40986	4.02457	3.40986	3.21722	2.63225	4.21722	2.21722	2.99482	3.21722	5.21722	4.1103	3.36922	3.80218	4.21722	3.21722	4.21722	4.43961	3.21722	1.40986	3.61455	3.51678	3.67665	3.95418	3.95418	3.80218	3.80913	3.52916	3.89529	3.50101	3.92443	3.95418	3.56514	3.48025	4.17974	3.74328	3.92771	3.29968	3.59983	3.86929	3.52263	4.05675	3.58758	3.80218	3.49023	3.67665	3.68143	2.8387	3.46976	3.12975	3.77521	3.89529	3.59067	3.78426	3.77664	2.99482	3.65305	4.1103	3.50205	3.48025	4.5575	4.71972	3.48025	4.72234	4.56655	3.07971	4.56514	4.42986	4.54842	5.17327	4.79324	3.76976	5.01791	3.74515	4.18619	3.21722	4.48929	3.53914	4.69668	3.65779	4.57477	3.31909	4.07283	4.48025	4.09168	2.89529	4.14683	3.80218	3.89529	3.89529	1.89529	4.53914	3.99482	3.80218	4.70264	4.80218	4.21722	4.38714	4.89529	4.21722	3.57979	4.86929	3.63225	3.34275	3.85465	3.04729	3.09168	2.89529	3.21722	3.89529	2.63225	1.89529	4.63225	1.63225	3.21722	3.8747	3.65534	3.89378	3.75778	4.1363	3.75155	3.83534	4.01791	3.21722	3.96929	1.63225	3.79936	3.85465	3.48025	2.21722	4.34275	3.89529	4.63225	4.21722	4.21722	4.10174	3.31032	3.98275	4.40986	2.95418	4.09168	3.85465	4.48025	2.63225	4.49732	4.80218	3.21722	4.95418	4.40986	4.21722	4.95418	2.40986	3.21722	4.63225	2.63225	3.21722	3.43623	3.40164	3.88379	3.79427	4.43961	3.21722	2.80218	4.39779	3.58495	4.30468	4.40986	3.40986	4.48025	3.63225	3.76976	4.50672	3.6662	3.84171	4.03399	4.73179	3.78979	3.80218	3.97248	3.92348	4.25255	3.6867	4.35527	4.02457	3.76202	3.78837	3.79095	4.16063	3.31032	3.34275	4.10421	3.80218	4.05546	3.38071	3.63225	3.74773	3.61235	3.80218	3.98589	3.86929	3.42872	3.01286	3.93249	3.66973	3.99482	3.45168	4.04729	3.94591	3.73179	4.0308	4.06521	3.55425	4.25965	3.80218	4.32599	3.21722	3.2574	2.99482	4.33732	3.93181	4.63945	4.80693	4.40574	3.99962	3.70702	3.60054	4.521	3.39409	3.76202	3.51678	4.15646	3.76976	3.60953	3.84525	3.36922	3.56514	3.43961	3.89529	4.21722	2.21722	3.48025	3.73179	2.21722	4.63225	3.55825	3.21722	2.63225	3.63225	2.63225	2.89529	3.21722	3.40986	3.63225	3.21722	3.21722	3.63225	3.85465	4.56514	2.48025	3.43961	2.31032	3.45822	2.99482	3.48025	3.21722	3.63225	3.07971	3.75778	2.40986
ODF2	3.80218	5.30468	4.80218	2.63225	4.43961	3.63225	2.89529	3.73179	4.02457	2.99482	3.63225	2.63225	4.70264	2.21722	3.40986	3.21722	4.21722	3.57979	4.04729	2.80218	3.99482	3.48025	4.21722	1.63225	4.21722	3.40986	3.66702	3.21722	4.05852	3.21722	3.63225	3.91765	3.7234	3.16659	3.32825	3.94158	3.68997	3.04729	4.11534	3.59573	3.97621	3.89529	3.56514	4.03664	3.93482	4.21722	3.81386	3.87618	4.16952	3.91765	4.03597	4.30468	3.82309	4.10174	3.86358	3.71471	3.98746	3.59573	3.96724	4.16277	3.93891	3.40986	3.83571	3.86929	3.97887	4.80218	3.67082	3.63225	4.06521	3.5559	3.98159	3.07971	3.86821	4.07037	3.84798	3.70264	3.85465	4.01076	3.72245	3.37591	3.18619	3.37768	3.73722	2.63225	3.89181	2.99482	3.46514	2.44463	2.63225	4.21722	3.80218	1.89529	2.99482	2.21722	3.43134	3.66082	4.21722	3.80218	3.73179	3.67665	2.89529	4.21722	4.21722	4.02457	1.89529	3.21722	3.73179	3.99482	3.36922	3.34275	4.50672	3.85465	3.43961	4.48025	3.21722	3.89529	2.63225	2.89529	2.63225	2.63225	3.21722	3.95043	3.16991	4.07124	3.92771	3.79341	3.48852	4.59831	4.21722	5.02457	4.05675	4.21722	3.74188	4.04729	2.89529	2.21722	2.34275	4.21722	2.95418	4.43961	4.01558	3.97621	4.21722	4.06521	4.65779	3.43961	3.09168	4.13475	4.39779	4.63225	4.31675	3.21722	3.21722	2.63225	4.21722	3.40986	4.21722	3.73179	3.63225	2.63225	3.63225	3.21722	3.5153	3.54786	3.52534	3.62633	3.21722	3.21722	3.53914	3.76976	4.16991	2.80218	3.40986	3.40986	3.48025	3.85465	3.63225	4.54979	3.8249	4.05852	3.94088	3.73179	4.08156	3.06521	4.03186	3.61314	4.20524	4.10174	4.07124	3.80218	4.01728	3.84282	3.9407	3.37476	3.94775	3.56514	4.04976	3.80218	3.87326	3.57336	3.52534	3.63225	4.02739	3.56117	3.85465	3.54736	3.84376	3.94873	3.87905	4.25469	4.31675	4.03664	4.61207	3.78837	3.99482	3.17282	4.11768	4.42872	3.65892	3.71972	3.5701	3.38714	3.27317	3.73179	3.66436	3.93181	3.78281	4.09816	3.68263	3.84015	3.94803	4.01558	4.00729	3.86358	3.05575	3.42367	3.84612	4.21722	3.53914	3.66467	3.95418	4.45822	2.95418	4.48025	2.89529	3.53914	2.89529	3.73179	3.21722	3.63225	3.95418	3.21722	2.63225	2.63225	3.63225	2.89529	3.63225	4.40986	3.21722	3.21722	3.21722	3.80218	3.36922	2.34275	2.89529	3.21722	3.63225	4.34275	4.1103	2.89529	2.21722	2.63225	4.34275	3.34275	3.73179
ODF2L	4.21722	3.80218	3.21722	2.63225	3.21722	3.95418	1.89529	3.73179	4.02457	4.40986	4.43961	2.63225	3.89529	4.21722	3.99482	4.21722	4.21722	4.31675	3.63225	3.80218	3.73179	2.89529	4.21722	3.21722	3.63225	2.40986	3.18159	4.04034	3.76154	4.21722	3.46875	3.30468	3.78112	2.35923	3.82129	3.69365	3.60251	2.63225	3.80218	3.80218	3.45537	3.74328	3.66467	3.29968	3.72536	4.1103	3.57848	3.42872	3.72591	4.21722	3.27611	3.80218	3.8437	3.32413	3.63851	4.29968	3.59573	3.89529	3.72357	3.92176	3.40669	2.99482	3.67065	2.99482	3.6932	4.21722	2.9442	3.43961	3.48025	3.30846	3.23684	3.34275	3.20524	3.235	3.43294	3.03279	3.24369	3.63225	3.03561	3.54584	2.66263	3.12975	3.44349	3.71972	3.10174	3.31675	3.91765	3.25198	2.40986	4.21722	4.21722	1.89529	3.8249	3.21722	3.93091	3.93091	1.89529	3.80218	4.21722	3.38714	3.48025	2.63225	3.89529	4.53914	3.48025	2.21722	3.40986	2.40986	4.04729	3.75778	2.63225	4.04729	3.71972	4.21722	3.21722	3.89529	2.63225	2.89529	3.63225	3.63225	3.21722	3.82191	3.90688	3.78395	3.84525	3.89529	3.8828	4.07635	4.47247	2.21722	4.05675	2.63225	3.71823	3.04729	1.89529	4.21722	3.07971	2.89529	2.95418	4.21722	4.44854	4.21722	3.63225	3.06521	3.21722	3.95418	3.80218	4.21722	3.89529	3.63225	4.40986	3.21722	4.80218	2.63225	4.21722	4.21722	2.63225	5.1103	3.21722	4.63225	2.63225	4.21722	3.87144	3.26028	3.63225	3.62633	4.43961	4.21722	3.80218	4.01076	3.58495	3.38714	4.21722	3.99482	3.89529	3.74773	3.48025	4.04729	3.85465	3.91765	4.13553	4.1103	4.01928	3.70264	3.81913	3.72418	3.97078	3.7647	3.83991	3.60953	3.58918	3.84282	3.64893	3.87433	3.84084	4.45822	3.6421	3.21722	4.00571	3.48025	3.8249	3.69115	4.00467	4.13149	4.04729	3.84282	3.90789	3.69875	4.08186	3.82727	3.80218	4.21722	4.13475	3.78837	4.07283	3.87326	4.16831	3.42872	3.21722	2.80218	3.14596	3.12411	3.33457	3.40986	3.27629	3.25374	3.06521	3.5132	3.43437	3.30128	3.46998	3.78112	3.36017	3.69365	3.45168	3.51678	2.6173	3.11768	3.60953	3.34275	3.63225	3.75778	3.80218	4.70264	1.89529	3.21722	3.48025	4.73179	3.80218	2.63225	3.31032	3.21722	2.63225	2.63225	4.21722	2.89529	3.63225	4.21722	3.21722	3.21722	4.21722	3.21722	3.36922	3.34275	3.21722	4.33269	3.76976	3.75778	2.73179	4.21722	2.21722	2.63225	3.56514	2.75778	3.40986
ORC4	3.21722	3.53914	3.80218	3.63225	3.63225	3.21722	4.89529	4.40986	4.02457	2.99482	2.63225	3.63225	1.89529	3.80218	1.40986	4.21722	4.21722	3.99482	3.04729	3.53914	2.99482	2.48025	3.89529	2.63225	1.63225	1.40986	3.5601	3.7647	3.33269	3.36922	3.8249	3.30468	3.60054	3.4467	3.70264	3.39409	3.46049	3.85465	3.80218	3.48025	3.39124	3.03279	2.75778	2.93711	3.67956	3.40986	3.70097	2.96929	3.53209	3.67665	3.42233	3.53914	3.71164	3.10174	3.50101	3.45168	3.58955	3.06521	3.44428	2.92176	3.55425	4.57979	3.69664	2.73179	3.47781	0.895287	2.68116	1.63225	2.48025	2.91498	2.83475	4.21722	2.82191	3.17729	3.26302	2.89529	3.07704	3.63225	2.20162	2.79095	2.56952	2.45168	2.39619	2.63225	2.60424	1.40986	3.60953	2.66702	2.14683	3.89529	3.95418	3.48025	3.40986	3.80218	3.82129	3.2738	3.48025	2.21722	3.40986	4.21722	4.70264	3.21722	3.48025	4.21722	3.89529	3.21722	3.21722	3.40986	2.63225	2.75778	2.63225	2.85465	2.80218	2.89529	3.21722	4.48025	2.63225	1.89529	2.63225	3.63225	2.21722	3.9586	3.16991	3.76756	4.28135	3.07971	3.71679	3.49139	3.90688	2.21722	3.42872	3.63225	3.47179	3.36922	4.48025	3.21722	2.75778	1.89529	3.80218	2.63225	4.39409	2.8387	3.89529	3.48025	3.57979	3.21722	4.09168	3.21722	3.76976	3.63225	2.73179	3.21722	4.21722	2.63225	3.73179	1.40986	3.63225	2.99482	2.63225	2.63225	2.63225	3.21722	3.395	3.28135	3.36922	3.28648	4.21722	4.21722	2.80218	4.01076	3.65534	3.53914	4.86929	2.40986	4.21722	4.04729	3.48025	3.98589	3.88379	3.9898	3.63886	3.40986	3.8387	4.06521	3.58546	3.77664	3.67339	3.10174	3.9384	3.86107	3.56271	3.54736	3.74515	3.7647	2.94775	3.75778	3.76886	3.63225	3.63225	3.38071	3.73179	3.80218	3.55095	4.00863	3.85465	3.89529	3.72418	3.39619	3.57739	3.49285	2.86929	2.71471	3.78426	3.61149	3.14683	3.75778	3.89529	3.29122	3.03377	2.95418	3.07099	3.30468	3.34952	2.8249	3.13612	3.32413	3.24578	3.14397	3.15741	3.2738	1.83255	3.69365	2.91765	3.50101	3.29968	3.97621	2.93923	2.89529	3.67665	2.92771	3.21722	0.757784	2.63225	1.89529	3.89529	2.21722	2.89529	3.73179	3.21722	2.63225	2.76976	3.80218	2.63225	2.63225	3.63225	2.89529	2.63225	4.21722	3.63225	3.21722	4.80218	3.95418	3.63225	3.56514	3.70264	3.43961	3.11768	3.84525	2.99482	1.89529	4.53914	2.63225	4.21722	3.07971	3.40986
ORC6	3.21722	3.21722	2.21722	2.63225	3.63225	1.63225	1.89529	3.21722	3.21722	2.99482	3.21722	2.63225	3.48025	3.80218	3.73179	3.21722	4.21722	2.73179	2.63225	3.80218	2.99482	2.48025	2.89529	1.63225	2.63225	3.40986	3.50352	3.6867	3.33269	4.21722	3.46875	3.30468	3.56812	4.16659	3.03279	3.27862	3.73179	3.63225	3.51267	3.06521	3.78979	3.96568	3.51267	3.71471	3.24892	3.40986	3.44463	3.13921	3.64102	3.12411	3.50672	1.21722	3.62698	2.8387	3.1919	3.71471	3.31782	3.80218	3.02457	2.92176	3.55425	2.99482	3.39179	2.99482	3.16502	2.89529	3.09104	2.63225	2.89529	3.03234	3.72783	3.34275	3.4481	3.48739	3.65534	2.74328	3.32031	2.89529	2.84798	1.96088	1.46998	2.58918	2.88161	2.80218	2.51678	2.57979	3.74078	2.02959	2.8249	4.70264	2.95418	3.48025	3.14683	2.80218	3.99962	3.93091	4.21722	3.80218	3.73179	3.38714	3.48025	2.63225	3.48025	1.21722	2.89529	4.53914	3.73179	3.99482	2.04729	2.75778	3.36922	2.04729	2.63225	3.89529	3.21722	2.89529	2.63225	2.89529	3.63225	2.63225	2.21722	3.78562	3.96346	3.7342	4.07971	3.43586	3.71679	3.87841	4.121	2.21722	2.55425	3.21722	3.59378	3.04729	1.89529	2.21722	3.34275	2.89529	3.21722	3.63225	4.01558	3.97621	3.31032	4.35472	4.21722	2.95418	4.43961	3.63225	3.76976	3.63225	3.40986	3.21722	3.21722	4.21722	3.40986	4.21722	4.21722	3.73179	3.95418	2.63225	3.63225	4.80218	3.14446	3.07971	3.12258	2.71274	2.63225	4.21722	2.80218	2.31032	3.43294	3.38714	3.40986	3.73179	3.89529	3.95418	3.63225	3.26968	3.36922	4.09168	3.85842	3.40986	3.75199	4.21722	3.84585	4.05675	3.91306	3.6867	3.48627	3.30468	3.58918	3.54736	3.54584	3.60424	3.66396	3.56514	3.67125	3.80218	3.42075	3.38071	2.63225	3.69115	3.95813	2.8387	3.98589	3.70264	3.79372	3.39619	3.19552	3.42872	3.57979	4.52207	4.07704	3.73179	3.99482	3.69638	3.39779	2.77664	3.19552	3.09168	3.032	2.67665	3.03501	2.63225	3.31148	3.01928	3.48025	3.46589	3.18762	3.456	3.30648	3.01558	3.52707	3.01558	3.23409	3.10174	3.5715	2.63225	3.60953	3.07971	2.63225	3.56514	3.43961	1.89529	1.89529	1.21722	3.48025	2.40986	2.80218	2.63225	3.11768	2.21722	3.63225	2.63225	3.63225	2.89529	3.63225	3.99482	3.63225	3.21722	3.21722	3.21722	3.04729	3.34275	2.48025	2.21722	3.11768	3.07971	3.40986	1.89529	2.21722	2.63225	4.34275	4.07971	2.99482
OVCA2	4.80218	3.53914	4.53914	2.63225	4.43961	3.95418	3.48025	3.57979	3.21722	2.99482	3.95418	4.21722	3.48025	4.53914	3.99482	4.21722	4.21722	4.1103	4.36922	3.53914	3.73179	4.98275	4.70264	3.95418	3.63225	4.21722	4.18159	3.6867	4.02457	3.95418	3.77909	4.12411	3.94158	4.05967	3.70264	3.86358	3.68997	3.36922	3.92771	3.59573	3.8387	3.82129	4.1501	4.37768	3.75511	3.99482	3.66702	3.77664	3.60562	4.0752	3.43961	3.67665	3.92008	3.8387	3.61013	3.93711	3.53914	3.70264	3.416	3.92176	3.74188	1.40986	3.70521	4.40986	3.63956	4.35472	3.80927	3.21722	3.48025	3.97485	4.09348	4.56514	4.26414	4.19557	3.72245	3.89529	3.83737	3.31032	3.86788	3.64893	3.70702	3.77361	3.94873	2.95418	3.6253	3.86929	3.86107	2.31909	2.99482	1.89529	4.09168	1.89529	4.07283	3.53914	3.61775	3.74328	3.89529	4.53914	4.40986	4.38714	3.48025	3.95418	4.21722	2.21722	3.48025	3.21722	3.73179	3.99482	3.04729	3.34275	3.04729	3.50672	4.09168	3.89529	4.21722	3.48025	4.21722	3.48025	3.63225	3.95418	3.80218	4.17048	4.07037	3.89378	3.56514	3.82817	4.03166	3.83534	4.07037	4.53914	4.13921	3.95418	3.85465	3.04729	4.21722	4.53914	4.45822	4.21722	4.21722	3.63225	3.78112	4.47097	3.48025	4.06521	3.21722	4.33269	4.02457	3.85465	3.11768	3.21722	3.40986	4.21722	3.21722	2.63225	3.99482	3.73179	3.63225	2.99482	3.63225	3.63225	4.63225	4.21722	4.13197	4.04319	4.04729	3.79427	3.95418	3.21722	4.21722	4.11768	4.3923	4.02457	4.57979	4.40986	3.89529	3.21722	4.21722	3.92176	3.63225	3.63225	3.55756	3.57979	3.80218	3.70264	3.67758	4.49285	3.72462	4.10174	3.99583	4.42667	4.31562	3.89529	4.18327	3.7647	4.34985	4.21722	4.15667	4.09168	3.42075	3.66082	4.52534	4.13475	4.11485	4.29814	3.71026	3.86929	3.77664	3.7747	3.76584	3.77664	4.45425	4.03664	3.59161	3.94591	4.28433	3.63225	4.59573	4.21722	3.99662	4.15581	3.84218	3.53914	3.91953	4.07283	4.14102	4.21722	4.36777	4.2455	4.19879	4.15832	3.98455	4.01558	4.26161	3.39409	4.48025	4.27166	4.21722	4.21722	4.12411	3.56514	4.04729	3.92771	3.43961	4.48025	2.89529	3.53914	3.48025	2.99482	3.21722	2.63225	4.01076	2.21722	4.21722	3.63225	4.21722	2.89529	3.63225	2.99482	4.21722	3.21722	3.21722	3.63225	3.63225	3.56514	3.48025	4.09168	4.63225	3.66467	4.49732	3.89529	3.21722	4.21722	3.56514	3.07971	4.40986
OXA1L	4.53914	3.21722	3.21722	4.63225	4.43961	3.95418	3.89529	3.40986	4.02457	2.40986	4.43961	2.63225	4.21722	3.80218	4.40986	5.53914	4.21722	3.73179	2.63225	2.21722	3.73179	3.48025	4.48025	3.95418	2.63225	2.99482	3.90406	3.60424	3.67665	3.95418	3.52534	3.91765	3.78112	4.21722	3.32825	4.15308	3.73179	3.36922	3.84525	3.80218	3.63225	3.74328	3.21722	3.93711	3.24892	2.99482	3.31909	3.29122	3.30812	3.91765	3.00149	3.80218	3.58679	2.8387	3.29059	3.45168	3.43961	3.70264	3.13282	3.26968	3.38433	3.40986	3.35961	4.21722	3.2956	4.06521	4.0357	3.95418	3.35472	3.95715	3.67125	4.07971	3.77409	4.10561	4.09591	3.61775	4.21722	4.01076	3.76552	3.92023	3.91055	3.45168	3.73722	3.88018	3.82056	3.31675	3.38714	3.5601	3.52534	4.21722	3.21722	1.89529	3.91236	3.21722	3.43134	3.78281	4.48025	4.21722	2.40986	4.02457	3.48025	3.95418	1.89529	3.53914	1.89529	2.21722	3.73179	4.40986	2.63225	2.34275	2.04729	3.74773	3.43961	1.89529	4.21722	3.48025	2.63225	2.89529	4.21722	2.63225	3.21722	3.99084	3.65534	3.76756	3.75778	3.29384	3.56869	3.25038	4.16991	5.21722	3.13921	4.63225	4.25879	3.04729	1.89529	4.21722	3.92771	2.89529	3.21722	3.63225	4.08597	3.7647	3.48025	4.06521	3.21722	2.95418	3.95418	4.43961	4.01076	3.21722	3.57979	3.21722	3.21722	3.63225	2.40986	3.99482	2.63225	2.99482	3.21722	4.63225	4.63225	3.21722	3.84107	3.85932	3.59749	3.5153	3.21722	4.21722	4.02457	3.63225	3.72245	3.80218	3.99482	4.40986	3.48025	3.85465	3.89529	3.85465	2.99482	3.63225	3.33167	4.40986	3.80218	3.89529	3.7781	4.05675	3.56514	4.16063	3.80016	3.9721	3.64071	4.04213	3.92023	3.37476	4.22786	3.34275	3.88537	3.21722	3.90074	4.03279	3.63225	3.57085	3.86028	3.7647	4.10618	3.40986	3.31506	3.34728	3.47305	3.87618	4.21722	2.93711	3.95418	4.08793	3.52534	3.63225	4.06521	3.42872	4.27007	4.33269	4.39676	3.9721	4.007	3.8249	4.20791	3.97621	4.32825	4.31389	4.30252	3.93091	4.24759	3.78112	4.23958	4.39409	3.69047	4.27166	3.97485	4.39779	3.91765	4.00571	3.85465	3.56514	3.21722	3.48025	3.89529	4.02457	2.89529	3.99482	4.53914	2.63225	4.06521	2.21722	4.63225	3.63225	4.21722	4.21722	3.21722	4.21722	4.43961	3.21722	4.21722	4.53914	3.04729	3.34275	3.70264	3.80218	4.11768	4.40164	4.49732	3.89529	4.53914	3.63225	3.92771	4.56514	3.73179
P2RX4	2.21722	2.21722	4.21722	3.63225	4.80218	3.63225	4.48025	2.73179	4.02457	2.40986	4.21722	2.63225	3.48025	3.80218	3.40986	4.21722	5.80218	2.99482	1.04729	3.21722	4.21722	3.48025	4.48025	4.21722	1.63225	3.40986	2.76655	3.97621	3.91765	2.36922	3.40986	3.9721	3.83661	3.8828	4.09692	3.39409	2.60251	4.04729	3.66467	4.35472	3.45537	3.82129	3.56514	4.21722	3.40719	3.86929	3.34079	3.42872	3.42445	3.60953	3.21722	4.12411	3.54545	3.10174	3.13991	3.93711	3.33269	2.48025	3.23352	3.85465	3.26697	2.40986	3.23506	3.57979	3.26759	2.48025	3.12173	3.80218	3.48025	3.04357	2.83475	1.75778	3.25255	3.03018	3.26302	3.43134	2.85465	2.89529	2.96346	3.54584	3.05494	3.65331	3.24418	3.80218	2.94304	3.1103	2.53914	2.85966	3.28433	4.48025	3.80218	1.89529	3.40986	2.21722	2.96568	3.43134	5.06521	3.21722	3.40986	4.12411	3.48025	3.63225	3.89529	3.80218	1.89529	3.21722	3.73179	3.99482	3.36922	3.75778	3.85465	4.04729	4.15581	1.89529	4.21722	4.48025	2.63225	1.89529	2.63225	4.21722	3.80218	3.55709	3.51095	3.44563	3.66467	3.64531	2.9442	3.59831	3.58495	2.21722	4.05675	2.63225	3.41407	3.85465	3.89529	3.80218	2.34275	3.48025	3.95418	3.63225	3.50101	3.60424	3.48025	2.89529	3.57979	3.43961	2.95418	3.74773	4.21722	2.63225	3.21722	3.21722	3.21722	2.63225	3.99482	3.40986	4.63225	4.21722	1.63225	3.63225	3.63225	3.21722	3.5153	3.19519	3.23994	3.11937	3.95418	3.80218	4.21722	3.11768	3.43294	3.91765	3.99482	4.40986	3.48025	3.74773	3.48025	3.71026	3.36922	3.67665	3.59878	3.73179	3.37476	3.06521	3.36307	3.05675	3.27563	2.6867	3.57374	3.91765	3.53574	3.54736	3.81332	3.80218	3.72536	3.07971	3.50312	3.21722	3.3021	3.89529	2.8249	3.04729	3.61235	3.56117	3.54979	3.54736	3.42872	3.13315	3.28041	3.77664	2.86929	3.71471	4.07704	3.89529	3.40986	3.07971	3.48025	3.96929	3.43653	3.09168	3.33403	3.02457	3.27317	3.8249	3.45214	3.39124	3.55064	3.05086	3.21722	3.63945	3.12206	3.15308	3.45243	3.39409	3.69047	4.10174	2.42466	3.31032	3.67665	3.45822	2.85465	2.75778	3.21722	1.89529	1.89529	3.21722	4.21722	3.40986	3.53914	3.63225	3.11768	2.21722	3.63225	3.63225	4.21722	1.89529	2.63225	4.57979	3.63225	4.21722	3.21722	3.43961	4.04729	2.75778	4.21722	4.09168	3.63225	4.28135	3.99482	3.48025	2.21722	2.63225	3.92771	2.75778	4.21722
PALD1	2.21722	3.80218	3.21722	2.63225	3.95418	1.63225	2.89529	2.73179	2.80218	2.99482	3.63225	3.63225	1.89529	2.21722	3.40986	3.21722	4.21722	2.73179	3.36922	3.53914	2.40986	2.48025	4.21722	3.63225	3.63225	2.99482	3.10759	3.32413	3.49023	3.63225	3.34846	3.80218	3.46624	3.60716	3.09692	3.78112	3.24636	3.63225	3.66467	3.89529	3.17974	3.57336	3.40164	3.71471	2.92176	2.99482	3.2747	3.66973	2.90406	3.74078	2.85465	3.38714	3.39531	3.97621	3.12661	3.83019	3.18479	4.14321	3.21722	3.78426	3.08476	4.21722	3.17469	4.1103	3.03811	3.48025	3.3463	1.63225	4.35472	3.28973	3.11485	4.34275	3.32072	3.53986	4.26302	2.82129	2.88859	3.63225	3.26302	3.74515	3.52061	4.25904	3.39619	3.88018	3.2447	4.16475	3.21722	2.85966	1.8249	3.89529	3.21722	2.89529	3.52534	3.80218	3.89529	3.66082	4.48025	3.80218	4.73179	3.67665	3.48025	1.63225	1.89529	3.53914	2.89529	3.80218	3.57979	4.21722	3.04729	3.75778	1.04729	3.50672	2.63225	1.89529	3.21722	1.89529	3.63225	1.89529	3.63225	1.63225	4.53914	4.02238	3.78658	3.85551	3.84525	4.02082	4.03166	3.74515	4.01791	3.21722	3.55425	1.63225	3.79936	3.04729	2.89529	3.21722	3.07971	1.89529	3.21722	1.63225	3.78112	3.90909	4.31032	4.53914	4.40986	4.09168	3.63225	3.85465	4.11768	4.21722	3.21722	3.21722	3.21722	2.63225	2.99482	2.40986	2.63225	4.21722	3.21722	3.63225	4.63225	3.21722	3.55326	3.32257	3.73179	3.4763	3.95418	3.21722	3.21722	3.11768	3.58495	3.38714	3.99482	3.40986	4.48025	4.04729	4.39779	4.46233	3.36922	3.84171	3.78888	3.73179	3.59002	3.21722	3.61682	4.29122	3.83751	3.8387	3.86324	3.80218	3.7851	3.89529	3.76823	4.10174	3.38833	3.75778	3.84757	4.09168	3.87326	3.74328	3.73179	3.69115	3.78228	3.60424	3.46233	3.25786	3.24231	3.53369	3.36058	3.55425	3.31675	4.58918	3.67178	3.1754	3.63225	3.87326	3.89529	3.87618	3.19552	4.02457	2.84218	3.02457	3.14193	3.63225	3.33732	3.78979	2.96568	3.17371	3.34336	3.72311	2.91055	3.69365	3.0752	3.69365	3.29968	3.8387	3.28973	3.76976	3.74078	3.21722	3.63225	1.75778	3.21722	4.21722	2.89529	2.80218	2.89529	3.40986	3.53914	3.63225	4.21722	2.21722	4.21722	3.63225	2.63225	4.21722	3.63225	3.99482	3.63225	3.21722	4.21722	3.21722	3.36922	3.07971	2.89529	3.95418	3.63225	4.51267	3.57979	2.89529	3.80218	2.63225	3.34275	4.07971	3.73179
PCLAF	3.21722	3.53914	3.21722	2.63225	2.63225	2.63225	1.89529	3.21722	3.21722	3.73179	3.95418	3.63225	3.48025	3.21722	1.40986	3.21722	4.21722	0.40986	2.63225	2.21722	2.99482	2.48025	3.48025	2.63225	3.21722	2.99482	3.5601	4.16063	3.80218	3.21722	3.28433	3.30468	3.31814	3.4467	3.38071	2.27862	3.60251	2.63225	3.40164	3.89529	3.57567	3.03279	3.51267	3.29968	3.29015	2.73179	3.46453	3.42872	3.37273	2.91765	3.60188	2.53914	3.5115	2.8387	3.56155	2.93711	3.55825	3.21722	3.32764	3.36922	3.11225	1.40986	3.58045	2.40986	3.53768	3.89529	3.67082	3.21722	1.89529	3.4586	3.80875	3.92771	3.25255	3.72245	3.47247	3.85876	3.4847	2.31032	3.23265	2.87841	3.30648	3.21722	3.44349	3.21722	3.21722	3.21722	3.80218	2.66702	-0.175102	4.21722	2.63225	2.89529	2.8249	3.53914	3.21722	3.52756	1.89529	2.21722	2.40986	3.91765	2.89529	3.63225	1.89529	3.80218	1.89529	2.21722	3.73179	3.40986	3.85465	0.757784	3.36922	3.36922	3.33269	3.89529	3.21722	3.89529	2.63225	2.89529	3.63225	3.63225	3.21722	3.78562	3.84798	3.53552	3.34275	3.19074	3.05967	3.59831	3.72245	4.21722	3.13921	3.21722	3.48586	3.04729	4.21722	2.21722	2.34275	2.89529	3.63225	3.95418	3.50101	2.8387	4.31032	3.70264	3.40986	3.43961	3.80218	3.21722	4.01076	3.21722	2.99482	3.21722	3.21722	2.63225	1.40986	1.40986	2.63225	2.99482	1.63225	2.63225	2.63225	4.21722	3.16912	2.92771	3.2623	2.93033	1.63225	3.80218	2.21722	4.01076	3.90688	4.02457	3.99482	4.57979	3.89529	3.63225	3.31032	3.98589	3.56186	3.63225	3.23039	3.40986	3.7773	3.98275	3.56952	3.29122	3.29835	3.90909	3.6739	3.21722	3.53574	3.40986	3.25038	3.8387	3.84084	3.75778	3.93428	3.63225	3.38227	3.57336	3.73179	3.74773	3.41971	3.32413	4.36922	3.61149	3.63225	3.39619	3.67469	3.61314	3.65779	3.29968	3.54979	3.08793	3.52534	3.34275	3.01076	3.55425	3.72098	3.33269	4.18203	3.38714	2.85813	3.14683	3.70463	2.63225	3.59573	3.53628	3.67731	3.30128	3.56952	3.69365	3.65462	3.27862	3.16538	2.97621	3.84612	3.11768	3.53914	2.56514	3.04729	3.07971	2.21722	4.21722	3.48025	2.80218	2.89529	1.40986	2.80218	2.63225	3.39779	2.21722	3.63225	3.63225	2.63225	1.89529	3.63225	3.40986	1.63225	3.21722	3.21722	2.63225	2.04729	2.34275	3.48025	0.632253	3.31032	2.34275	1.99482	3.48025	3.21722	4.21722	2.34275	2.34275	2.40986
PDAP1	4.53914	3.80218	4.21722	5.95418	3.63225	4.43961	1.89529	4.57979	4.67665	4.57979	2.63225	2.63225	3.89529	3.21722	3.99482	3.21722	4.21722	4.31675	4.04729	2.80218	5.1103	4.70264	3.48025	3.95418	4.21722	3.73179	4.44463	4.16063	4.69834	3.63225	4.55282	3.30468	4.50101	3.8828	4.32825	4.27862	3.96006	4.04729	4.18405	4.14321	4.21722	3.82129	4.11534	4.12975	4.73286	4.31675	4.91133	4.87618	4.95066	4.80218	4.82208	3.91765	4.86065	4.6867	4.76404	4.45168	5.07188	4.41885	4.80763	4.41652	4.62273	3.73179	4.73895	3.99482	4.84309	4.80218	5.61797	5.15581	5.02457	5.71358	5.19732	4.21722	5.29835	5.35862	5.14566	5.57336	5.50125	4.48025	5.66105	4.43481	5.55744	4.62161	5.54458	4.76154	5.32413	4.86929	4.91765	5.12645	4.99482	3.89529	4.21722	4.89529	4.91236	4.38714	4.55064	4.57336	2.89529	2.21722	2.40986	4.02457	4.70264	2.63225	4.21722	4.67665	4.89529	3.80218	4.80218	3.73179	3.36922	4.07971	4.36922	4.04729	3.95418	4.70264	4.21722	4.70264	2.63225	1.89529	2.63225	3.63225	3.80218	4.52442	4.21722	4.56428	4.1501	4.77571	4.89839	4.51887	4.26302	3.80218	4.61314	4.80218	4.47179	4.36922	3.89529	3.21722	4.07971	1.89529	4.21722	4.43961	4.08597	4.51678	4.11768	4.53914	4.86929	4.09168	3.95418	4.69115	4.21722	3.63225	4.1103	4.21722	4.80218	2.63225	4.99482	4.57979	2.63225	3.99482	3.21722	2.63225	3.63225	3.21722	4.97996	5.10356	5.11645	5.31438	5.43961	4.53914	2.80218	3.89529	4.47247	4.53914	2.40986	2.40986	4.48025	3.95418	3.76976	4.59161	5.0213	4.84171	5.10008	3.86929	5.13149	4.75327	4.59336	4.21722	4.81405	4.32413	4.80016	4.17141	4.54929	3.94591	4.40566	4.56117	4.97329	4.45822	4.80218	4.21722	4.75778	4.03279	3.99482	4.25674	4.36724	4.49406	4.10618	4.98275	4.79372	4.86433	4.70571	4.32684	4.65779	4.03664	3.85465	4.73179	4.95418	3.98018	4.59573	4.36161	5.28041	4.58645	5.30978	4.7718	4.75523	4.73179	5.26287	4.73917	5.23869	5.21006	5.182	4.52756	3.87208	4.08597	5.32225	4.27862	4.69047	4.60424	5.33155	4.21722	4.21722	3.56514	4.43961	5.07971	5.02457	4.21722	3.89529	3.80218	3.48025	3.40986	4.21722	3.63225	4.59573	2.21722	2.63225	3.63225	2.63225	3.89529	4.43961	3.73179	3.95418	3.21722	4.21722	3.80218	3.63225	3.56514	3.70264	4.53914	4.11768	3.56514	4.31675	3.89529	4.21722	4.63225	4.34275	4.34275	4.73179
PHACTR2	2.21722	4.53914	4.53914	2.63225	3.21722	2.63225	2.89529	3.40986	3.80218	4.57979	4.21722	4.21722	3.48025	2.21722	3.40986	4.21722	4.21722	3.40986	1.04729	4.21722	3.73179	3.48025	3.89529	2.63225	1.63225	4.21722	3.76655	4.16063	3.95418	3.95418	3.40986	3.80218	3.83661	4.21722	3.96568	3.86358	3.81196	4.13475	3.84525	3.59573	3.78979	4.15832	3.88707	4.03664	3.58334	3.21722	3.31909	4.13921	3.93291	3.86107	3.40484	2.80218	3.46791	3.6867	3.13991	4.29968	3.46683	3.70264	3.44428	3.54979	3.68811	3.73179	3.54273	4.49732	3.63956	4.35472	3.02761	3.21722	3.48025	3.14086	3.34932	4.21722	3.13124	3.32413	4.09591	2.57336	3.26968	3.31032	2.13749	3.54584	3.18619	3.83019	3.01286	3.63225	3.00863	3.86929	3.91765	2.85966	2.40986	3.48025	3.80218	4.48025	3.99482	3.80218	4.456	4.06521	4.48025	4.21722	1.40986	4.12411	4.21722	4.95418	1.89529	4.02457	2.89529	2.21722	3.40986	2.99482	4.21722	3.56514	3.36922	3.95418	2.95418	1.89529	3.21722	4.70264	2.63225	1.89529	2.63225	3.63225	2.21722	4.01456	3.65534	4.25299	3.92771	3.52332	3.97394	4.03888	4.01791	4.53914	3.66973	3.95418	3.92865	4.04729	3.89529	4.21722	4.34275	4.21722	4.09168	3.95418	4.27862	3.42367	4.48025	3.98275	3.40986	0.632253	3.33269	4.21722	3.76976	3.95418	3.86929	3.21722	3.21722	4.21722	2.40986	3.40986	2.63225	3.40986	3.21722	3.63225	4.63225	4.80218	4.28648	3.98018	4.04729	4.19337	3.21722	4.80218	2.21722	3.76976	4.121	4.38714	3.40986	4.21722	4.48025	3.36922	4.11768	3.63225	4.12258	3.58645	3.77096	4.1103	3.86255	4.84948	3.97248	4.46114	4.26414	4.04034	4.11076	4.26161	3.83019	4.08793	4.0004	4.04034	3.53272	4.07971	4.00467	4.53914	4.10356	4.09692	3.28433	4.57085	3.98159	4.37476	4.50672	3.84282	3.95418	4.44349	4.00911	3.96929	3.73179	4.29968	3.81988	3.84282	4.21722	3.92771	3.83389	3.77664	3.03377	3.53914	3.48603	3.74078	3.12465	3.91236	3.26736	4.01928	3.35472	3.28692	3.54936	3.91321	3.30648	4.21722	3.65462	3.01558	3.80782	4.51678	3.6173	4.11768	4.21722	4.07971	3.21722	2.34275	4.09168	3.89529	3.89529	3.80218	4.21722	4.21722	2.21722	4.21722	4.43961	3.21722	3.63225	2.63225	4.21722	4.48025	3.63225	3.73179	3.95418	5.21722	4.80218	3.63225	3.85465	3.07971	3.21722	3.95418	4.39779	4.00571	3.40986	3.48025	4.53914	4.21722	4.34275	3.56514	3.73179
PHF21A	3.21722	3.21722	4.21722	3.63225	4.21722	3.95418	1.89529	3.73179	3.80218	2.99482	1.63225	3.63225	1.89529	3.80218	2.40986	3.21722	4.21722	3.86929	3.85465	4.02457	2.99482	3.21722	2.89529	1.63225	3.63225	3.99482	3.50352	4.16063	4.21722	3.21722	3.99482	3.12411	3.35662	3.4467	3.66082	4.01558	3.12607	4.36922	3.92771	4.48025	3.93181	3.82129	4.1501	3.45168	3.69499	3.86929	3.57848	3.77664	3.56932	4.0752	3.6472	3.21722	3.73389	2.8387	3.5714	3.71471	3.62623	3.21722	3.74647	4.26968	3.16568	2.40986	3.49415	3.57979	3.58385	3.89529	3.30677	3.43961	3.35472	3.09843	3.23684	4.07971	3.50781	3.41433	3.68928	3.15832	3.41652	3.76976	3.10432	3.69784	3.30648	3.65331	3.57676	3.71972	3.00863	3.31675	3.21722	2.44463	2.8249	4.48025	4.43961	3.89529	3.99482	2.80218	4.30128	3.85876	4.48025	2.21722	3.40986	4.02457	3.89529	3.63225	2.89529	3.21722	4.48025	4.53914	4.31675	2.99482	3.04729	2.34275	3.85465	3.21722	3.33269	2.89529	3.21722	1.89529	2.63225	1.89529	4.63225	4.43961	3.80218	3.7764	3.43294	3.75929	4.51267	3.79341	3.85109	3.87841	3.72245	3.80218	3.29122	1.63225	3.84376	4.21722	1.89529	3.21722	3.07971	2.89529	3.43961	3.95418	4.64785	3.90909	4.01076	4.48025	3.86929	3.43961	4.21722	2.85465	4.39779	3.95418	4.57979	3.21722	4.21722	3.63225	4.73179	3.40986	3.63225	3.40986	1.63225	2.63225	2.63225	4.80218	3.49593	3.51267	3.79452	3.53441	2.63225	4.53914	3.80218	3.89529	4.16991	3.80218	4.21722	3.40986	3.89529	4.29522	4.76976	3.92176	3.94038	3.63225	3.75281	4.49732	3.7647	4.14321	4.03186	4.17874	3.72462	3.51678	3.8082	3.91765	3.80782	4.33586	4.0004	4.29814	3.46233	4.21722	3.91003	3.63225	3.59909	4.21722	3.40986	3.57085	3.88537	3.87433	4.10618	3.37333	3.75936	3.91556	3.64298	3.92348	3.49732	3.45168	3.67178	3.94591	4.21722	4.0308	2.89529	4.72418	3.47305	3.43961	3.64953	4.0752	3.56979	4.07283	3.57307	4.0611	3.456	3.31389	3.51403	4.18807	3.52061	4.08597	3.50262	3.60054	3.45168	3.8387	3.07673	3.76976	4.38714	4.00571	3.85465	0.757784	4.33269	3.48025	3.89529	3.53914	1.89529	3.73179	3.21722	4.21722	3.63225	2.21722	3.63225	2.63225	3.63225	3.48025	3.21722	2.99482	3.95418	4.80218	4.21722	4.33269	3.63225	3.07971	3.48025	3.43961	2.63225	3.92771	4.73179	3.89529	3.80218	2.63225	3.56514	2.75778	4.21722
PIMREG	3.21722	3.53914	4.21722	3.63225	4.21722	3.21722	1.89529	2.73179	3.53914	4.21722	4.21722	2.63225	3.48025	3.21722	3.40986	3.21722	4.21722	2.99482	2.63225	3.53914	3.99482	3.21722	2.89529	3.21722	2.63225	2.99482	3.90406	3.8387	3.63225	4.13475	4.14683	4.0752	3.7234	3.81867	3.52756	3.15308	3.35739	3.85465	3.21722	4.41885	3.63225	4.32825	3.88707	2.93711	3.59983	4.40986	3.44463	4.29122	3.54149	3.60953	3.33269	3.21722	3.57039	3.51678	3.33751	2.93711	3.69691	3.59573	3.56514	3.26968	3.24231	2.40986	3.34872	3.73179	3.47781	3.21722	3.32006	3.95418	3.21722	3.42466	3.51924	3.92771	3.25255	3.62867	3.51095	3.52756	3.39307	3.31032	2.96346	2.37591	2.24759	2.83019	3.48929	3.33269	3.13149	3.31675	3.53914	2.31909	1.8249	3.89529	3.95418	3.48025	3.40986	2.80218	3.48025	3.78281	4.70264	2.21722	4.40986	3.02457	2.89529	3.95418	3.48025	4.02457	1.89529	4.53914	3.40986	3.40986	4.04729	3.92771	2.63225	3.36922	3.33269	3.48025	3.21722	1.89529	3.63225	2.89529	2.63225	2.63225	3.80218	3.65087	3.90688	3.6562	3.66467	3.79341	3.48852	3.31451	3.16991	4.21722	3.13921	3.21722	3.81059	4.04729	3.48025	2.21722	4.07971	3.48025	4.33269	3.63225	3.94158	3.7647	3.63225	3.21722	3.73179	3.21722	4.09168	3.74773	3.48025	3.63225	3.21722	5.21722	3.21722	2.63225	3.99482	4.21722	2.63225	2.40986	1.63225	4.63225	4.63225	3.21722	3.28648	2.87326	3.19413	2.93033	3.21722	3.80218	3.53914	4.11768	3.72245	4.46514	3.99482	2.99482	2.89529	2.85465	3.89529	3.92176	3.48786	3.43961	3.69696	3.57979	3.80218	3.98275	3.4527	3.61314	3.69067	2.8387	3.69139	3.21722	3.26726	3.54736	3.21722	3.94304	3.38833	3.07971	3.93428	3.21722	3.66467	3.74328	2.8249	3.57085	3.45366	3.72623	3.63225	3.40986	3.38433	2.48929	3.23859	3.55425	3.80218	2.45168	3.85465	3.84282	3.91236	3.49475	3.48025	3.87618	2.82355	3.33269	2.79637	2.67665	2.85813	2.40986	3.12627	3.25374	3.09692	3.34036	3.49603	3.40625	3.12206	2.86358	2.9898	2.86358	3.39279	3.10174	2.6173	2.63225	4.12411	3.66467	3.04729	3.07971	3.43961	3.48025	4.48025	4.02457	1.89529	3.99482	2.80218	4.63225	4.16831	3.21722	4.63225	4.21722	4.63225	2.89529	3.63225	3.99482	3.95418	4.80218	3.21722	2.63225	4.50672	3.56514	1.89529	4.63225	4.48025	4.61576	4.49732	2.89529	2.21722	4.63225	3.92771	4.21722	2.99482
PISD	3.80218	1.21722	2.21722	2.63225	3.21722	3.63225	3.89529	2.40986	4.80218	3.73179	1.63225	2.63225	4.48025	3.21722	3.40986	4.21722	4.21722	4.31675	2.63225	3.21722	3.73179	4.21722	2.89529	3.95418	3.63225	3.73179	3.25198	4.27166	3.63225	3.36922	3.28433	3.91765	3.75255	3.75155	3.61775	3.86358	3.40986	3.21722	4.28135	3.48025	3.93181	2.74328	3.75778	3.58918	3.31032	4.1103	3.48415	3.42872	3.26339	3.67665	3.09168	4.02457	3.52006	3.51678	3.1919	4.03664	3.51326	4.06521	3.43021	3.85465	3.24231	3.40986	3.4642	3.86929	3.20987	2.89529	3.12173	3.95418	3.70264	3.04357	3.34932	3.34275	3.58375	3.61243	3.54842	3.09692	3.19025	3.76976	3.3785	2.96088	3.24759	2.83019	3.34728	2.95418	3.58286	2.73179	3.74078	2.31909	3.14683	1.89529	3.80218	2.89529	3.28433	3.80218	3.96568	3.61775	4.21722	4.21722	3.40986	2.80218	1.89529	3.95418	1.89529	2.80218	4.48025	4.53914	4.1103	3.73179	3.85465	3.34275	2.63225	4.04729	3.09168	3.48025	4.80218	4.21722	3.63225	4.21722	2.63225	4.21722	3.80218	3.7294	3.35048	3.9674	4.34275	4.10828	3.71679	4.18327	3.96346	2.21722	3.96929	2.63225	3.4998	3.36922	1.89529	2.21722	3.07971	3.48025	4.53914	3.21722	4.08597	3.51678	3.89529	3.80218	3.40986	4.09168	4.21722	4.04729	4.63225	1.63225	3.57979	3.21722	3.21722	2.63225	4.21722	3.73179	2.63225	2.99482	3.21722	4.63225	2.63225	3.21722	3.4564	3.34275	3.61497	3.4564	3.95418	3.80218	3.53914	4.21722	3.65534	4.21722	2.99482	3.40986	3.48025	3.63225	4.39779	4.41652	3.85465	3.49023	3.77096	3.99482	3.7647	3.06521	3.70702	4.09857	3.60213	2.8387	3.84773	3.67665	3.53574	3.33586	3.62384	3.51678	3.84084	4.07971	3.99317	4.21722	3.49475	3.38071	4.14683	3.74773	3.6421	4.07136	4.10618	3.08793	3.42872	3.65922	3.85157	3.55425	3.73179	3.71471	4.01692	3.61149	3.28433	3.98018	2.76976	3.29122	3.59407	3.33269	3.67507	3.21722	3.45005	3.73179	3.60887	3.01928	3.72311	3.68829	3.64501	3.91321	3.24759	3.69365	3.30468	3.69365	3.66581	3.32413	3.5715	3.89529	3.67665	4.1501	3.21722	3.56514	3.63225	4.70264	3.89529	4.21722	4.89529	3.73179	3.53914	3.63225	4.35472	2.21722	4.21722	4.21722	2.63225	2.89529	1.63225	3.40986	3.63225	4.21722	3.21722	3.21722	2.63225	4.07971	3.70264	3.63225	3.76976	4.07971	3.40986	1.89529	3.80218	4.63225	2.34275	1.75778	2.99482
PLA2G2F	3.21722	2.80218	2.21722	2.63225	3.63225	1.63225	3.89529	1.99482	4.02457	3.73179	1.63225	3.63225	3.48025	4.21722	4.21722	3.21722	6.21722	3.40986	2.63225	3.80218	2.40986	1.89529	1.89529	1.63225	3.95418	2.40986	3.66702	2.97621	3.76154	3.50672	3.28433	3.12411	3.19615	3.8828	3.82129	3.50101	3.5567	3.74773	3.45822	3.98275	2.8387	3.89529	2.84525	4.12975	3.48025	3.21722	2.79826	3.66973	3.36216	3.12411	2.88018	3.53914	3.33835	3.32413	3.1919	3.58918	3.15163	3.80218	3.02457	3.46233	2.87618	1.40986	3.32669	3.86929	2.88057	0.895287	2.76133	3.21722	2.70264	2.96308	3.07178	3.56514	3.25255	3.4574	3.35048	3.09692	2.92176	3.31032	2.32191	3.31451	2.91055	3.03664	2.73722	4.21722	2.97621	3.1103	2.80218	-0.140337	1.8249	4.89529	3.80218	3.89529	3.52534	3.53914	3.99962	3.2738	1.89529	4.53914	2.40986	3.53914	3.89529	2.63225	2.89529	4.02457	3.48025	2.21722	4.31675	4.57979	4.21722	3.34275	2.04729	2.63225	3.21722	3.48025	3.21722	4.70264	4.21722	3.89529	4.21722	2.63225	3.80218	4.27236	3.96346	3.75098	4.00571	3.79341	3.35923	3.59831	3.16991	2.21722	3.55425	3.95418	3.64485	5.13475	1.89529	3.21722	3.56514	4.21722	3.63225	4.21722	3.60054	3.51678	4.11768	3.70264	3.57979	3.21722	3.80218	3.74773	3.76976	5.09168	3.21722	3.21722	3.21722	3.63225	4.99482	2.40986	3.63225	3.99482	3.63225	2.63225	2.63225	3.21722	2.87144	2.84525	3.42976	3.06784	2.63225	3.21722	3.53914	4.01076	3.72245	4.30468	3.40986	3.73179	2.89529	3.21722	3.89529	4.21722	3.52534	3.58645	3.59878	3.21722	3.35808	3.06521	3.67758	3.61314	3.50781	2.6867	3.76756	2.80218	3.42253	3.89529	3.69784	4.2447	3.72536	3.92771	3.61235	3.63225	3.49475	3.96568	4.07283	4.13475	3.67125	3.64606	3.63225	3.04213	3.42872	3.01286	3.39905	3.82727	3.80218	3.83019	3.41652	3.99482	3.63225	3.69638	3.21722	2.77664	2.93249	3.09168	2.97146	2.38714	3.08946	3.52534	3.24023	3.45537	3.24578	3.44165	3.04637	3.40625	3.61682	3.50101	3.00729	3.39409	3.05575	4.16063	3.31774	2.89529	3.21722	4.28135	3.04729	3.07971	3.80218	4.48025	4.89529	2.21722	2.89529	3.40986	2.21722	4.21722	3.76976	4.21722	3.63225	2.63225	2.63225	3.48025	4.21722	3.99482	2.63225	3.21722	4.21722	3.80218	3.85465	3.07971	2.89529	3.95418	4.21722	4.45822	4.1103	3.89529	2.21722	3.63225	3.92771	4.34275	1.40986
PLCB3	3.21722	3.21722	3.80218	3.63225	3.95418	3.21722	1.89529	3.21722	3.53914	3.99482	4.63225	4.21722	3.48025	2.21722	3.99482	3.21722	4.21722	3.40986	3.36922	3.53914	2.99482	2.89529	3.48025	3.21722	3.21722	3.73179	3.10759	3.32413	3.76154	3.50672	2.91236	3.60953	3.96667	3.60716	3.89529	3.39409	3.77243	4.04729	3.61576	4.2876	3.73917	3.96568	3.56514	2.45168	4.02304	4.21722	3.66702	4.13921	3.93291	3.30468	3.76154	3.38714	3.98646	2.8387	3.72045	2.93711	3.86491	2.89529	3.90753	3.46233	3.96929	4.21722	3.97675	2.40986	3.86195	3.70264	3.73179	2.63225	3.48025	3.49995	3.67125	4.21722	3.79021	3.63404	3.84798	3.52756	3.78426	3.63225	3.23265	3.59831	3.52061	3.45168	3.44349	3.80218	2.94304	3.65779	3.38714	3.5601	2.14683	3.89529	3.63225	1.89529	3.63225	2.21722	3.96568	3.38071	3.89529	4.80218	2.99482	3.67665	2.89529	4.21722	2.89529	4.02457	2.89529	4.21722	3.21722	3.99482	3.04729	2.34275	2.04729	3.21722	3.43961	4.48025	3.21722	3.48025	3.63225	1.89529	4.63225	1.63225	3.21722	3.99879	3.96346	3.80016	3.92771	3.68378	3.7855	3.03888	3.72245	2.21722	3.29122	3.95418	3.69418	3.63225	2.89529	2.21722	4.34275	3.48025	3.95418	4.21722	4.08597	4.04034	4.21722	3.06521	3.73179	3.63225	2.80218	4.21722	3.31032	3.63225	3.21722	3.21722	4.21722	4.63225	3.99482	3.99482	3.63225	1.40986	4.21722	2.63225	4.63225	3.21722	3.4564	3.63225	3.80979	3.72942	2.63225	3.80218	3.53914	3.63225	3.65534	4.02457	2.40986	3.99482	2.89529	4.29522	3.76976	3.63225	3.7635	3.95418	3.59878	4.31675	4.0611	4.21722	3.67758	4.29122	3.85294	3.51678	4.00984	3.38714	3.93711	3.73179	3.79095	3.56117	4.04729	3.75778	3.94625	3.21722	3.95418	3.2738	3.14683	3.74773	3.45366	3.80218	4.10618	3.97058	4.04254	3.73722	4.05802	3.42872	4.21722	4.03664	3.85465	3.78837	3.40986	3.56514	3.48025	4.21722	3.34095	3.53914	3.30161	3.38714	3.2574	3.40986	3.59466	3.78979	3.98275	4.03474	3.63408	3.55064	3.87208	4.01558	3.87066	3.78112	3.64071	3.8387	3.59458	3.48025	3.67665	3.84525	2.63225	4.07971	3.95418	2.89529	2.89529	3.21722	2.89529	3.73179	3.53914	4.63225	3.21722	4.21722	4.21722	4.95418	2.63225	4.70264	3.63225	2.40986	3.95418	3.21722	5.21722	3.63225	1.04729	2.34275	3.21722	3.21722	4.39779	3.75778	3.21722	3.48025	4.53914	2.63225	4.45822	3.07971	2.40986
PLEKHJ1	2.21722	1.21722	2.21722	3.63225	3.63225	1.63225	4.70264	3.21722	3.80218	2.99482	2.63225	4.21722	1.89529	3.21722	2.99482	3.21722	5.21722	3.86929	4.04729	4.02457	3.99482	2.89529	2.89529	3.63225	3.21722	3.73179	3.38323	3.51678	3.02457	4.36922	3.28433	3.38714	3.66328	3.52916	3.21722	2.86358	3.12607	3.50672	3.00571	3.35472	3.88601	3.74328	3.75778	3.45168	3.53272	3.40986	3.31909	3.87618	3.47437	3.21722	3.78876	3.67665	3.56627	4.10174	3.15308	3.83019	3.31782	2.89529	3.59067	3.46233	3.33852	3.40986	3.47425	3.86929	3.41534	3.48025	3.47074	3.80218	3.48025	3.56372	3.41971	3.34275	3.52717	3.80098	3.78658	3.48025	3.46233	4.21722	3.10432	3.25038	3.30648	3.21722	3.18973	3.88018	3.10174	3.1103	3.12411	2.66702	2.63225	3.48025	3.63225	4.21722	3.73179	1.21722	3.93091	3.89529	1.89529	3.80218	1.40986	3.38714	4.21722	2.63225	3.89529	3.21722	3.48025	2.21722	3.73179	3.40986	4.04729	3.75778	3.63225	3.21722	2.43961	4.21722	3.21722	2.89529	3.63225	4.89529	2.63225	1.63225	3.80218	4.0067	3.58495	3.9384	4.21722	3.24321	4.16659	3.37591	3.78658	2.21722	3.66973	3.21722	3.56755	3.63225	4.48025	2.21722	3.75778	1.89529	2.95418	1.63225	4.15308	3.6867	3.63225	3.70264	2.40986	3.63225	3.80218	3.21722	2.89529	3.21722	2.99482	4.21722	4.21722	3.63225	3.73179	3.99482	4.21722	3.73179	1.63225	2.63225	2.63225	4.21722	3.93033	3.91429	3.89815	3.94469	4.21722	2.21722	3.53914	4.21722	3.72245	4.53914	3.40986	2.99482	4.21722	3.50672	4.11768	4.04729	3.73179	3.95418	3.67785	4.65779	3.40755	3.80218	3.99653	3.87618	3.83751	4.16063	4.15555	3.30468	3.53574	3.84282	3.49139	3.51678	3.99838	3.56514	4.00467	4.21722	4.1501	3.2738	2.99482	3.69115	3.75531	3.80218	3.85465	2.89529	3.53407	3.48929	3.10532	3.92348	3.65779	2.71471	3.41652	3.99482	3.99482	3.69638	3.55825	3.66973	3.61056	3.95418	3.33403	3.21722	3.27317	3.40986	3.5289	3.88601	3.30128	3.53628	3.38958	3.57336	3.70702	3.27862	3.49023	3.60054	3.64071	3.8387	3.39866	3.63225	3.21722	3.66467	3.50672	2.34275	3.80218	4.21722	3.48025	3.53914	2.89529	4.21722	2.21722	2.63225	3.95418	4.80218	2.63225	4.63225	2.63225	1.89529	3.21722	2.99482	3.63225	3.21722	3.21722	3.21722	4.74773	2.75778	4.06521	2.21722	3.48025	3.84525	3.57979	1.89529	4.21722	2.63225	3.34275	3.75778	3.40986
PNKD	4.53914	3.53914	2.21722	2.63225	2.63225	3.21722	2.89529	2.99482	3.53914	3.40986	1.63225	2.63225	3.48025	2.21722	2.99482	3.21722	4.21722	3.57979	3.04729	2.80218	2.40986	3.21722	3.89529	3.95418	1.63225	4.40986	3.31909	3.7647	3.38714	3.50672	3.21722	3.80218	3.78112	3.16659	3.32825	3.39409	3.6469	3.74773	3.40164	3.59573	3.8387	3.15832	3.51267	2.93711	3.61613	3.73179	3.18159	4.05675	3.46453	3.02457	3.74773	3.67665	3.71537	2.10174	3.75543	3.45168	3.58334	3.35472	3.416	3.26968	3.72418	3.73179	3.64418	2.73179	3.6932	3.70264	3.30677	2.95418	3.35472	3.63967	3.34932	3.56514	3.6559	3.596	3.51095	3.03279	3.61207	3.63225	3.13749	3.43481	3.05494	2.71471	3.69875	3.43961	3.39942	3.31675	3.9721	3.76655	2.63225	1.89529	3.95418	1.89529	3.14683	4.02457	3.74328	3.21722	1.89529	2.21722	3.40986	3.02457	1.89529	3.63225	4.21722	4.02457	4.21722	2.21722	3.57979	2.40986	4.21722	3.56514	3.04729	3.21722	2.95418	1.89529	3.21722	2.89529	3.63225	1.89529	2.63225	1.63225	4.21722	3.90039	3.58495	3.6739	3.84525	3.64531	3.35923	3.03888	3.90688	2.21722	3.13921	3.63225	3.82173	3.63225	2.89529	2.21722	3.07971	4.21722	3.63225	3.95418	4.21722	3.6867	3.63225	4.14321	3.21722	3.21722	3.80218	3.21722	3.48025	3.21722	3.73179	3.21722	4.21722	2.63225	3.99482	2.99482	2.63225	3.40986	3.63225	2.63225	4.21722	3.21722	4.1813	4.16151	4.30602	4.44635	3.63225	3.80218	3.53914	3.31032	3.65534	3.21722	2.99482	1.40986	2.89529	3.21722	3.31032	3.54979	2.8249	3.88018	3.44903	3.21722	3.63225	2.89529	3.36307	3.66973	3.56514	3.10174	3.70867	3.53914	3.53574	3.94591	3.49139	2.8387	3.1404	3.07971	3.31279	2.21722	3.53037	2.89529	2.8249	3.57085	3.45366	3.72623	2.92176	3.67289	3.82727	3.48929	3.36058	3.61314	3.57979	3.29968	3.41652	3.33586	3.40986	3.49475	3.89529	3.96929	3.10532	3.33269	3.10896	2.80218	3.60759	2.63225	3.49869	3.25374	3.35472	3.14397	3.71928	3.63945	3.36307	3.39409	3.42667	3.27862	3.45168	3.42367	3.31774	3.11768	3.9721	2.75778	2.36922	4.45822	3.95418	3.89529	4.21722	3.21722	2.89529	2.99482	3.21722	2.63225	3.39779	2.21722	2.63225	3.63225	3.63225	4.21722	2.63225	3.40986	2.63225	4.21722	3.21722	3.63225	3.63225	3.34275	3.48025	2.21722	3.31032	3.56514	2.99482	2.89529	2.21722	2.63225	2.75778	2.75778	4.99482
POLR3E	2.21722	2.80218	2.21722	4.21722	1.63225	2.63225	3.48025	3.21722	3.80218	1.40986	2.63225	3.63225	4.21722	3.80218	2.99482	3.21722	4.21722	3.99482	2.63225	2.80218	4.21722	3.48025	3.48025	3.63225	4.43961	4.21722	3.5601	3.21722	3.80218	3.63225	3.77909	3.80218	3.50101	3.35923	3.48025	3.39409	3.5094	3.36922	3.07971	3.21722	3.8387	3.74328	3.07971	3.45168	3.81282	3.40986	3.52263	3.55425	3.8216	2.91765	3.92993	3.53914	3.82654	3.8387	3.82294	3.93711	3.66788	4.06521	3.90753	3.92176	3.66973	3.99482	3.85122	4.21722	3.77507	3.70264	2.97814	2.63225	3.21722	3.28973	3.51924	3.34275	3.29835	3.51095	3.65534	2.89529	3.43961	4.01076	3.23265	3.03888	2.91055	3.03664	3.44349	3.21722	3.07136	3.1103	3.53914	3.02959	2.40986	3.89529	3.95418	4.21722	4.07283	3.53914	3.82129	3.78281	3.89529	3.80218	4.73179	3.91765	4.48025	3.95418	1.89529	3.53914	2.89529	4.80218	3.86929	4.57979	4.21722	4.07971	3.85465	3.21722	3.33269	3.89529	3.21722	2.89529	4.63225	2.89529	4.21722	3.95418	3.21722	3.99879	3.65534	4.02371	4.61576	4.05057	3.64464	3.79095	3.72245	4.21722	3.55425	3.63225	4.06615	3.63225	4.21722	3.80218	3.34275	4.70264	4.43961	2.63225	3.86358	3.7647	2.89529	4.06521	3.73179	3.80218	3.33269	4.36922	4.70264	3.63225	3.21722	3.21722	3.21722	5.21722	2.99482	2.40986	2.63225	4.21722	3.63225	2.63225	4.21722	3.21722	3.79427	3.53037	3.80979	3.30885	3.21722	2.21722	4.02457	3.76976	3.51095	3.91765	3.73179	4.21722	3.89529	3.95418	4.39779	4.04729	4.28433	4.30468	4.06374	3.73179	3.95418	3.35472	3.98455	3.96929	3.98485	3.42367	3.9674	4.30468	3.80782	3.67289	4.21722	4.13149	4.31032	3.34275	4.03862	3.80218	4.17282	3.82129	3.63225	3.85465	3.75531	3.97621	3.78426	4.1754	3.92348	3.69875	3.54344	3.61314	4.05372	1.12975	3.98589	3.78837	3.91236	4.17282	3.76976	4.13921	3.65892	3.33269	3.73699	3.60953	3.70381	4.07283	3.78819	3.93181	3.9484	3.559	3.48998	3.40625	3.75009	3.86358	3.74078	2.86358	3.80782	3.7647	3.74659	3.63225	3.9721	4.40164	3.74773	3.34275	3.21722	3.89529	3.89529	4.38714	3.48025	3.99482	4.02457	2.63225	4.01076	3.80218	3.63225	2.63225	2.63225	4.48025	1.63225	3.40986	4.43961	3.21722	3.21722	3.80218	3.36922	4.21722	3.21722	3.21722	2.63225	3.45822	3.40986	3.48025	2.21722	3.63225	3.92771	3.75778	3.40986
PPCS	4.53914	4.21722	4.53914	3.63225	4.63225	3.95418	1.89529	3.73179	3.80218	3.99482	1.63225	2.63225	2.89529	3.80218	3.40986	4.21722	4.21722	2.73179	2.04729	4.21722	2.40986	3.89529	2.89529	3.21722	4.21722	3.99482	5.54616	3.97621	5.58645	4.04729	5.93342	4.42667	5.66328	3.81867	5.72311	3.69365	5.66859	3.63225	5.52597	4.21722	5.50167	3.74328	5.62815	4.45168	4.34007	4.40986	4.38323	4.05675	4.21134	4.0752	4.28569	4.38714	4.53914	3.51678	4.54165	3.71471	4.39779	4.2876	4.6343	3.98589	4.11225	4.73179	4.43361	4.21722	4.25337	4.21722	4.0357	3.80218	3.70264	4.29913	4.21722	3.92771	3.72462	4.26302	4.2403	3.78281	3.93806	3.89529	4.0531	4.07635	4.39055	3.77361	3.94873	3.88018	4.08663	3.49732	3.67665	3.85966	3.91236	4.48025	4.43961	4.48025	4.07283	4.38714	4.09692	4.59573	1.89529	3.80218	3.73179	4.02457	4.21722	3.21722	2.89529	3.80218	1.89529	3.80218	4.80218	4.57979	4.21722	4.21722	3.36922	3.50672	4.33269	4.21722	3.21722	1.89529	2.63225	3.89529	4.21722	3.63225	3.80218	4.21892	3.96346	4.21117	4.51267	3.92771	4.28997	4.0004	3.72245	2.21722	3.96929	3.63225	4.14809	4.21722	3.48025	2.21722	3.56514	3.48025	2.63225	1.63225	3.50101	4.6867	2.31032	4.89529	3.73179	3.43961	4.27611	4.63225	5.01076	3.95418	5.31675	3.21722	4.21722	2.63225	4.21722	3.99482	3.63225	3.73179	2.63225	2.63225	3.63225	4.21722	4.09383	4.13861	3.73179	4.04137	2.63225	2.21722	3.53914	4.01076	3.51095	3.53914	2.40986	4.57979	4.21722	4.04729	4.39779	3.78426	4.30602	4.67665	4.3194	4.65779	4.27166	3.98275	4.23754	4.32684	4.20524	4.42367	4.43529	4.3465	4.53574	3.78837	4.57231	3.80218	4.26968	4.66467	4.6421	4.21722	4.17282	3.57336	3.73179	4.29522	4.36724	4.64606	4.10618	4.53088	4.32684	4.48929	4.37994	3.87618	4.31675	3.12975	3.41652	4.5142	4.40986	3.98018	4.11768	3.87618	3.93249	3.43961	3.9507	3.46514	4.08053	3.99482	4.01326	3.39124	4.0163	3.86278	4.07494	4.21722	3.75009	4.73805	4.09168	4.15308	4.16538	3.7647	3.82676	4.21722	4.30468	4.28135	3.95418	3.34275	3.63225	2.89529	3.48025	2.80218	2.89529	2.99482	2.21722	4.95418	3.63225	5.02457	4.21722	4.21722	2.63225	3.48025	3.63225	3.73179	3.63225	4.80218	3.21722	3.95418	4.21722	4.21722	4.35472	4.43961	3.89529	4.1501	3.99482	3.48025	2.21722	2.63225	3.75778	4.07971	3.73179
PPOX	3.21722	4.02457	3.21722	2.63225	4.21722	3.95418	2.89529	4.1103	4.21722	4.40986	2.63225	2.63225	4.48025	4.53914	3.99482	3.21722	4.21722	3.73179	3.36922	4.91765	2.99482	2.89529	3.48025	4.63225	2.63225	2.40986	4.02959	3.7647	3.88018	3.95418	3.91236	4.42667	3.56812	3.75155	3.99962	3.15308	3.35739	3.50672	3.45822	3.98275	3.32413	3.82129	4.18405	3.71471	3.58334	4.31675	3.70097	3.96929	3.35152	3.38714	3.21722	3.21722	3.78452	3.32413	3.33751	3.29968	3.55191	3.59573	2.96724	3.54979	3.31506	1.40986	3.29301	2.99482	3.37652	3.48025	3.16659	3.43961	3.89529	3.27074	3.19732	4.21722	2.97078	3.69701	3.47247	3.15832	3.34497	3.11768	2.58495	2.96088	3.05494	3.12975	3.01286	2.80218	3.32413	3.49732	3.53914	3.18159	2.14683	3.48025	3.43961	3.48025	3.99482	2.21722	3.96568	4.15832	4.21722	4.21722	3.40986	3.80218	4.48025	4.21722	3.48025	4.21722	3.48025	3.21722	2.73179	3.73179	3.85465	2.34275	3.85465	3.36922	3.33269	4.21722	4.21722	1.89529	4.63225	3.48025	4.21722	1.63225	2.21722	3.95043	3.96346	3.90881	3.66467	3.75778	3.64464	4.2828	3.72245	3.80218	4.21722	3.63225	3.93891	3.85465	2.89529	4.53914	4.07971	1.89529	4.63225	4.21722	4.21722	3.60424	3.31032	4.21722	2.99482	3.43961	3.21722	3.74773	3.76976	4.21722	3.99482	3.21722	3.21722	2.63225	3.99482	3.73179	4.63225	2.40986	4.21722	2.63225	3.63225	4.21722	3.26376	3.43961	3.77909	3.06784	3.63225	2.21722	2.80218	4.01076	3.51095	3.53914	2.99482	3.40986	3.48025	3.21722	3.11768	3.16277	3.63225	3.71972	3.77096	3.86929	3.42367	4.06521	3.89784	3.49285	3.80615	4.04034	3.72574	4.12411	3.7851	3.33586	3.83534	3.51678	3.84084	3.92771	4.10421	4.21722	3.49475	4.09692	3.40986	4.09168	3.61235	3.87433	3.92176	3.64252	3.51361	3.34728	3.54344	4.09857	2.99482	3.58918	4.21722	3.54736	3.28433	4.26028	4.06521	2.96929	3.21722	1.95418	3.19973	3.02457	3.49108	2.99482	3.32876	3.63225	3.21722	3.34036	3.25337	3.32825	3.24759	2.69365	3.57477	3.39409	2.93711	3.97621	2.86523	3.63225	4.38714	3.75778	3.36922	3.07971	4.21722	4.70264	2.89529	3.53914	1.89529	4.40986	2.21722	4.95418	3.89529	4.21722	3.63225	2.63225	2.63225	2.89529	4.43961	3.73179	3.21722	3.21722	3.21722	3.80218	3.85465	2.34275	3.21722	3.95418	4.21722	4.00571	4.40986	4.21722	4.21722	2.63225	3.92771	2.75778	4.21722
PPP1R16A	4.53914	4.02457	3.80218	2.63225	3.63225	4.21722	4.48025	3.86929	3.80218	3.40986	1.63225	3.63225	3.89529	2.21722	4.21722	4.21722	4.21722	4.31675	4.21722	3.53914	4.40986	3.70264	1.89529	3.63225	1.63225	3.40986	3.76655	3.60424	4.05852	2.63225	3.63225	3.53914	3.96667	3.4467	4.12795	3.69365	4.02877	3.36922	4.21722	3.06521	3.63225	3.03279	4.11534	3.12975	3.71026	3.73179	3.44463	3.13921	3.95418	2.91765	4.16623	3.67665	3.87073	3.32413	3.51128	1.71471	3.60188	3.06521	3.66467	3.36922	3.81059	3.40986	3.88175	3.86929	3.97887	3.48025	4.23838	3.63225	2.70264	4.23201	4.25621	0.757784	4.4481	4.54272	3.62057	4.38071	4.32031	3.11768	4.3785	3.18327	4.79191	3.12975	4.39619	3.95418	4.39942	3.57979	4.02457	4.58758	4.28433	1.89529	4.80218	1.89529	4.63225	3.80218	4.55064	4.59573	2.89529	3.21722	4.21722	4.74078	4.21722	2.63225	4.70264	4.21722	2.89529	4.21722	4.21722	3.73179	3.85465	3.92771	3.63225	3.36922	3.88018	3.48025	3.21722	4.48025	4.95418	2.89529	2.63225	3.63225	2.21722	4.715	4.07037	4.7468	4.34275	5.1363	5.08715	4.62384	4.47247	3.80218	4.29122	4.21722	4.81617	3.04729	1.89529	3.21722	3.34275	2.89529	4.21722	3.63225	4.01558	4.10174	3.48025	3.70264	3.86929	3.95418	3.95418	3.74773	4.39779	1.63225	3.73179	3.21722	4.21722	3.63225	2.40986	3.73179	2.63225	4.73179	3.95418	4.63225	4.95418	4.21722	4.06784	3.84525	4.18245	3.82564	4.43961	5.21722	3.80218	4.83389	4.121	3.53914	3.99482	2.99482	3.48025	3.95418	4.55825	4.26968	3.56186	4.21722	4.10724	3.99482	4.23559	4.14321	3.89784	4.05675	3.91306	4.16063	4.02371	3.46514	4.07461	3.78837	4.01977	4.10174	3.78426	3.75778	4.32201	3.43961	3.95418	4.78281	4.40986	4.04729	4.27532	4.16063	3.98589	3.86929	4.31506	4.32218	3.98402	4.01368	4.16475	3.93711	4.13475	4.13233	4.40986	4.07971	3.63225	3.42872	3.70571	2.63225	3.39676	3.02457	4.28877	3.28433	4.17485	3.88601	4.24578	4.15892	4.26405	3.57336	4.36307	3.60054	3.96317	3.60054	3.56271	3.6867	3.42466	3.11768	3.38714	3.45822	4.29522	3.92771	3.80218	4.48025	4.21722	3.21722	2.89529	2.40986	3.53914	2.63225	3.63225	3.80218	4.21722	2.63225	3.63225	2.89529	4.21722	4.40986	3.95418	4.21722	4.21722	4.09168	3.85465	3.75778	4.89529	4.21722	3.89529	4.61576	4.31675	4.21722	2.21722	2.63225	4.34275	4.56514	4.21722
PROKR1	3.21722	3.80218	3.80218	3.63225	3.63225	2.63225	3.48025	3.40986	3.21722	2.99482	3.63225	3.63225	3.48025	2.21722	3.40986	3.21722	4.21722	3.86929	3.04729	3.53914	3.40986	2.48025	2.89529	3.21722	3.63225	3.73179	4.14507	3.6867	3.67665	3.74773	3.68288	4.0752	3.53496	4.16659	3.61775	4.27862	3.81196	3.04729	3.34275	3.48025	3.73917	3.82129	3.56514	4.29968	3.51544	3.86929	3.38323	4.13921	3.25198	4.17141	3.33269	2.53914	3.68904	3.10174	3.15308	3.83019	3.46683	4.06521	3.40164	3.71026	3.38433	3.73179	3.62625	3.21722	3.18013	3.48025	3.04373	2.21722	3.35472	3.19221	2.98159	2.75778	2.99879	3.49332	3.35048	3.32825	3.29522	3.63225	2.43294	2.25038	2.75009	3.37768	2.29665	3.63225	2.32413	3.21722	3.02457	1.66702	-0.175102	2.89529	4.63225	3.89529	3.28433	3.80218	4.09692	3.85876	3.89529	2.21722	2.99482	3.53914	3.48025	3.63225	4.21722	3.80218	4.89529	3.80218	3.73179	3.73179	3.04729	2.34275	3.36922	3.63225	3.21722	2.89529	3.21722	1.89529	3.63225	2.89529	2.63225	2.63225	4.21722	4.2121	3.72245	4.29934	3.66467	3.75778	3.71679	4.11288	3.78658	3.21722	2.96929	3.95418	3.89739	2.04729	3.48025	4.53914	3.92771	3.48025	4.33269	3.63225	4.50101	4.04034	4.39779	4.70264	3.99482	2.21722	4.43961	3.85465	4.31032	4.63225	4.31675	4.80218	3.21722	4.21722	4.21722	4.40986	4.63225	3.73179	5.09168	4.21722	3.63225	4.21722	3.60841	3.77273	3.8249	3.16912	4.43961	5.02457	3.21722	4.48025	4.3923	4.60953	3.73179	3.73179	3.48025	3.63225	4.11768	4.85465	3.94038	3.95418	3.97259	3.99482	4.05075	4.35472	4.36307	4.05675	4.10571	4.16063	4.24116	4.30468	3.83019	4.33586	3.9407	4.00863	4.26968	4.34275	4.08267	3.63225	4.12702	3.48025	4.28433	4.47355	4.07178	3.97621	4.36922	3.64252	3.86006	3.84685	3.61056	4.01368	4.1103	3.71471	4.24369	4.33586	4.34846	4.26028	4.26452	4.36161	3.05802	3.21722	3.45689	3.91765	3.5045	3.91236	3.48334	3.01928	3.63945	3.39189	3.69845	3.9484	3.91055	3.27862	3.782	2.86358	3.29968	3.97621	3.20226	4.01076	3.9721	4.07971	3.04729	3.56514	3.95418	3.89529	2.89529	2.21722	3.89529	4.73179	2.80218	4.21722	4.16831	2.21722	2.63225	2.63225	3.63225	3.48025	4.43961	4.57979	4.80218	4.80218	3.21722	3.80218	2.63225	2.34275	3.21722	3.63225	3.89529	4.00571	3.40986	3.89529	4.21722	2.63225	3.92771	3.92771	3.40986
PRSS57	3.80218	3.80218	2.21722	3.63225	3.95418	4.21722	2.89529	3.73179	4.21722	2.99482	4.43961	2.63225	3.48025	3.21722	3.73179	3.21722	4.21722	3.57979	3.36922	4.21722	3.99482	3.70264	1.89529	3.21722	3.63225	3.40986	3.66702	3.42367	3.58645	4.04729	3.73179	3.60953	3.83661	3.9442	3.2738	4.08597	3.46049	3.36922	3.66467	4.59573	3.39124	3.66082	3.88707	3.71471	3.36922	3.73179	3.52263	1.96929	3.28593	3.9721	3.09168	3.80218	3.5072	2.51678	3.07216	4.37768	3.36199	3.59573	3.29694	3.63225	3.31506	3.99482	3.31555	3.21722	3.13432	2.89529	3.01131	3.21722	3.80218	3.28973	3.31279	3.07971	3.07971	3.40807	3.84798	3.32825	3.01692	3.63225	2.58495	2.79095	2.91055	3.52207	2.48929	3.21722	3.04034	3.31675	2.38714	0.444626	1.40986	4.21722	3.43961	2.89529	2.99482	2.21722	3.85876	3.57336	4.21722	3.21722	2.40986	3.67665	2.89529	4.63225	3.89529	2.21722	1.89529	4.53914	2.99482	1.40986	3.63225	4.21722	2.63225	2.85465	2.80218	3.48025	3.21722	3.48025	4.21722	3.48025	2.63225	3.95418	2.21722	3.70045	3.65534	3.68267	3.56514	3.39005	3.21722	2.79095	3.84798	2.21722	3.29122	3.21722	3.36922	2.63225	1.89529	3.80218	3.56514	2.89529	3.43961	4.21722	4.08597	4.04034	4.01076	3.21722	3.40986	3.43961	3.63225	3.74773	3.11768	2.63225	3.86929	4.21722	3.21722	4.95418	3.73179	2.40986	3.63225	2.40986	1.63225	3.63225	4.95418	3.21722	3.14446	2.75778	3.07283	2.84107	3.21722	3.21722	3.21722	3.48025	4.35048	4.02457	3.40986	4.21722	3.48025	2.63225	3.89529	3.98589	3.48786	3.33269	3.65848	3.86929	3.45537	3.06521	3.36307	3.13921	3.50781	3.10174	3.84773	2.80218	3.48025	3.78837	3.62384	3.27166	3.78426	3.75778	3.59725	3.43961	3.66467	3.66082	3.28433	4.04729	3.27532	3.32413	3.46233	3.48025	3.51361	3.29665	3.61056	3.72418	3.40986	2.45168	3.59161	3.40986	3.52534	3.56514	3.70264	3.42872	2.61056	2.63225	2.84218	3.30468	3.19255	3.28433	3.16526	2.93181	3.03279	3.11359	3.20987	3.21722	3.30648	3.15308	3.09168	3.27862	2.66581	3.10174	2.78723	3.48025	3.30468	3.56514	3.85465	3.56514	4.43961	3.48025	4.48025	3.53914	3.89529	4.86929	3.53914	4.21722	4.01076	4.21722	4.21722	2.63225	3.63225	2.89529	2.63225	3.73179	4.21722	4.21722	4.21722	3.95418	3.85465	3.75778	4.48025	4.21722	4.31032	4.56514	4.49732	3.48025	3.21722	4.63225	4.21722	3.56514	4.21722
PSMB10	3.21722	4.02457	2.21722	3.63225	2.63225	4.95418	1.89529	2.73179	4.21722	2.99482	3.63225	2.63225	2.89529	4.53914	1.40986	5.21722	4.21722	3.57979	3.85465	3.53914	2.99482	4.21722	3.48025	3.21722	4.21722	2.40986	3.61455	3.60424	4.09168	3.74773	3.40986	3.21722	3.56812	4.4467	3.43134	4.21722	3.77243	3.36922	3.75778	3.35472	3.17974	3.2738	3.34275	2.93711	3.36922	3.21722	3.31909	2.96929	3.39364	4.02457	3.27611	4.60953	3.55381	3.97621	3.24209	3.93711	3.36199	3.06521	3.62815	4.46233	3.11225	3.99482	3.29301	3.73179	3.40252	3.48025	4.00309	4.09168	5.02457	3.92716	3.86028	4.75778	3.50781	4.1992	4.2403	3.52756	3.81988	3.63225	3.35048	4.07635	3.12206	4.25904	3.91556	4.21722	3.53914	3.93342	3.30468	2.66702	3.52534	4.21722	3.95418	3.89529	4.14683	4.38714	3.57336	3.15832	3.48025	2.21722	3.73179	4.02457	3.48025	3.95418	3.89529	4.02457	3.48025	3.21722	2.73179	5.1103	5.04729	4.56514	5.04729	3.50672	4.21722	3.48025	3.21722	4.48025	2.63225	1.89529	3.63225	3.21722	3.80218	3.86604	4.01791	3.83991	4.56514	3.64531	3.75155	4.25038	3.78658	3.80218	4.13921	4.21722	3.64485	2.04729	2.89529	2.21722	3.56514	4.21722	3.43961	3.63225	3.60054	3.90909	3.89529	3.59573	3.40986	4.09168	3.71972	4.04729	3.89529	3.63225	4.73179	3.21722	3.21722	2.63225	4.99482	4.40986	3.63225	3.73179	4.21722	2.63225	2.63225	3.21722	3.72942	3.45822	3.52534	3.35257	4.21722	3.80218	2.80218	3.76976	4.26302	3.53914	4.21722	4.73179	4.21722	3.36922	4.48025	3.63225	3.7635	3.53914	3.8753	3.99482	3.90909	4.06521	3.92315	4.13921	4.16872	3.60424	4.34425	3.86107	4.14767	4.25786	3.87841	3.87433	3.78426	3.92771	4.2658	4.09168	4.54786	3.48025	4.40986	4.04729	4.09348	4.27166	3.92176	3.44548	3.47179	3.65922	3.50868	3.72418	4.31675	3.71471	4.34497	4.1754	4.07283	3.92771	3.63225	3.66973	3.97131	4.21722	4.02208	4.30468	4.36432	3.73179	4.4323	4.6867	4.24578	4.0668	4.30941	4.60678	5.03767	5.01558	4.21722	4.33751	4.26726	4.56117	3.95715	4.89529	4.46514	3.92771	3.50672	4.21722	3.21722	1.89529	3.48025	3.53914	1.89529	4.40986	2.80218	3.63225	3.55825	3.80218	3.63225	3.63225	2.63225	3.48025	3.63225	2.40986	3.63225	5.21722	3.21722	2.63225	3.85465	1.75778	4.35472	3.21722	4.01076	4.45822	3.21722	3.48025	2.21722	2.63225	3.56514	4.45822	4.21722
PSMF1	2.21722	2.80218	3.80218	3.63225	3.63225	3.21722	4.21722	3.73179	3.53914	2.40986	3.95418	2.63225	3.89529	3.21722	4.40986	4.80218	4.21722	3.40986	3.85465	3.80218	1.40986	2.89529	1.89529	3.95418	3.21722	4.73179	4.21722	3.51678	4.02457	3.63225	4.34846	4.17141	3.78112	4.00309	3.74328	3.50101	4.02877	3.36922	3.88707	3.98275	4.10174	3.57336	4.37249	3.58918	3.96058	3.57979	4.19356	3.13921	3.72591	3.80218	3.61715	4.02457	4.02908	3.6867	4.07216	4.12975	4.12197	3.98275	3.94761	3.78426	3.86006	4.40986	4.05921	3.21722	3.79484	3.21722	4.0357	3.95418	3.89529	4.27074	4.17714	3.92771	4.19317	4.03425	3.81761	4.52756	4.03218	3.89529	4.13749	3.92023	4.21722	3.88464	3.81122	3.88018	4.36227	3.80218	4.21722	4.10759	4.95418	1.89529	4.09168	2.89529	3.40986	2.80218	3.66082	3.57336	4.48025	2.21722	2.40986	3.53914	2.89529	2.63225	3.48025	2.80218	1.89529	2.21722	3.73179	2.99482	3.36922	3.56514	4.04729	3.36922	3.33269	4.48025	3.21722	1.89529	4.21722	1.89529	3.63225	3.21722	2.21722	4.21892	3.65534	4.0779	2.92771	3.79341	4.19212	3.54584	3.35048	4.21722	3.55425	1.63225	4.39182	3.04729	3.89529	3.21722	3.56514	3.48025	3.43961	1.63225	3.27862	4.04034	3.48025	3.59573	4.65779	3.63225	3.71972	4.29522	3.76976	4.43961	4.57979	3.21722	3.21722	2.63225	4.21722	3.40986	4.95418	4.21722	1.63225	4.63225	3.63225	3.21722	4.20534	4.26028	4.12258	4.44635	4.43961	3.80218	5.21722	3.76976	3.07037	4.30468	2.99482	4.40986	3.89529	4.13475	3.63225	3.71026	3.73179	3.76154	3.84135	3.21722	4.20794	3.59573	4.03186	3.82727	3.75778	3.32413	3.8082	3.91765	4.01728	3.61149	4.1308	3.60424	4.1404	3.07971	3.72783	2.95418	4.00571	3.89529	3.8249	3.13475	3.38494	3.90909	3.46233	4.06521	3.84376	4.18973	3.79498	3.36161	3.99482	3.83019	3.81988	3.94591	3.99482	3.56514	3.89529	3.66973	4.58575	4.21722	4.80218	4.42667	4.34207	3.8249	4.46783	4.14127	4.09692	4.31389	4.32308	3.98275	5.55744	4.64785	4.37372	4.08597	4.42253	3.90909	4.67258	4.31032	3.46514	4.28135	3.36922	4.21722	4.09168	3.48025	4.21722	3.53914	3.48025	3.73179	3.80218	4.63225	4.21722	3.21722	3.63225	4.95418	2.63225	3.89529	3.21722	1.40986	3.95418	3.21722	3.21722	3.80218	4.21722	3.07971	4.48025	3.63225	3.31032	3.56514	3.99482	3.48025	3.21722	4.21722	3.75778	3.56514	4.21722
PSPC1	4.21722	3.21722	2.21722	4.95418	4.43961	3.95418	1.89529	4.49732	3.21722	3.40986	3.63225	3.63225	3.48025	3.21722	3.40986	4.80218	4.21722	4.40986	4.36922	4.21722	3.99482	2.89529	3.89529	3.95418	3.21722	3.73179	3.76655	4.04034	3.63225	3.36922	3.73179	4.12411	3.99133	3.52916	3.99962	3.86358	3.24636	3.85465	3.51267	3.98275	3.01928	3.57336	3.80218	3.45168	3.78426	3.86929	3.48415	4.21722	3.71764	3.38714	3.47355	3.80218	3.79514	3.6867	3.72045	3.58918	3.62623	3.21722	3.88707	3.92176	3.84376	3.40986	3.65305	3.40986	3.53768	3.48025	3.68116	4.43961	4.21722	3.91498	3.80875	4.07971	3.6382	3.80098	3.87773	4.21722	3.92176	3.48025	3.96346	4.03888	3.46998	3.83019	3.69875	3.88018	3.92617	3.73179	3.53914	3.90406	3.91236	3.48025	4.09168	1.89529	3.73179	4.53914	3.78281	3.66082	3.89529	2.21722	2.40986	4.12411	1.89529	2.63225	3.89529	3.53914	1.89529	2.21722	2.73179	2.40986	3.04729	3.92771	2.63225	3.04729	2.95418	3.48025	3.21722	3.89529	3.63225	1.89529	2.63225	2.63225	3.80218	4.06843	3.65534	4.01679	3.56514	4.10828	4.54906	4.11288	3.16991	3.80218	4.05675	3.63225	4.19168	4.21722	3.89529	2.21722	4.34275	4.48025	3.63225	4.43961	4.21722	3.7647	3.31032	3.35472	2.40986	2.95418	3.88018	4.36922	4.11768	3.95418	4.40986	3.21722	4.21722	3.63225	4.40986	3.99482	2.63225	2.99482	3.21722	3.63225	2.63225	4.21722	3.55326	3.23891	3.95418	4.02794	3.21722	4.80218	4.80218	4.39779	3.84798	3.91765	4.86929	3.73179	3.48025	4.04729	3.63225	4.04729	3.6662	3.91765	3.69696	3.21722	3.80218	3.21722	3.98455	4.17874	3.67339	3.51678	3.75929	4.02457	4.07461	4.1754	4.0004	4.00863	3.66396	4.21722	3.59725	2.95418	3.53037	4.21722	4.14683	3.85465	3.88537	3.94304	4.04729	3.61149	3.87618	3.53369	3.43653	3.55425	3.57979	2.93711	4.13475	3.1754	4.34846	4.21722	3.48025	4.42872	3.61056	3.53914	3.90826	3.74078	3.86855	3.40986	3.99714	3.8387	4.0163	3.72893	3.76007	3.68188	4.30648	3.86358	3.58645	4.27862	3.83019	3.42367	4.09304	4.31032	3.80218	3.92771	3.36922	2.75778	3.43961	3.89529	3.89529	3.80218	2.89529	4.21722	2.21722	3.63225	4.16831	3.80218	2.63225	3.63225	4.95418	3.89529	3.95418	3.40986	3.21722	4.21722	3.21722	2.21722	2.63225	3.34275	4.48025	3.63225	2.63225	3.21722	3.40986	3.48025	3.21722	2.63225	3.56514	2.75778	4.21722
RAB18	4.21722	4.21722	4.21722	2.63225	3.21722	4.43961	3.89529	4.1103	3.53914	3.73179	3.95418	3.63225	3.89529	3.21722	4.73179	3.21722	5.80218	3.57979	4.50672	4.02457	2.40986	3.70264	3.48025	4.21722	3.95418	3.73179	3.85966	3.90909	3.95418	4.21722	3.91236	3.60953	3.10869	4.4467	3.89529	3.01558	3.5567	3.95418	3.28135	3.98275	3.73917	3.82129	3.51267	3.93711	4.01076	4.65779	3.64974	3.13921	4.10125	4.0752	4.11338	3.80218	3.81962	3.51678	3.71158	3.71471	3.95898	4.48025	4.17564	4.16277	3.95418	3.99482	3.98381	3.57979	3.93501	4.48025	3.3463	3.95418	3.89529	3.43322	3.80875	3.75778	3.13124	3.64473	3.84798	3.09692	2.98589	3.31032	2.67806	3.49139	3.05494	3.52207	3.24418	3.63225	3.21722	3.86929	4.86107	3.90406	3.8249	3.89529	3.63225	4.48025	4.07283	3.80218	4.09692	3.99962	2.89529	4.53914	3.40986	4.02457	2.89529	4.95418	3.48025	3.80218	3.48025	2.21722	3.21722	3.40986	4.21722	2.34275	2.04729	3.36922	3.43961	3.48025	4.21722	4.21722	2.63225	3.48025	3.63225	3.21722	2.21722	4.10571	4.3923	3.90881	4.21722	4.07971	3.85109	3.83534	3.65534	4.53914	3.55425	3.21722	3.75356	3.04729	4.89529	2.21722	3.07971	2.89529	4.21722	4.43961	4.21722	3.90909	3.76976	3.70264	3.73179	3.21722	4.53914	3.50672	3.76976	3.21722	3.99482	3.21722	3.21722	3.63225	2.40986	3.99482	2.63225	2.99482	4.21722	2.63225	4.21722	4.21722	3.88639	3.51267	3.8249	3.62633	2.63225	3.80218	4.21722	3.89529	3.96346	4.38714	2.99482	3.40986	4.48025	3.74773	3.89529	3.98589	3.91236	3.88018	4.26921	4.1103	4.17022	3.48025	4.18619	3.82727	4.15633	4.37476	3.98168	4.26161	3.61518	3.99482	4.09473	4.42367	3.78426	3.34275	3.94625	3.80218	3.98018	4.32825	3.28433	4.29522	3.95813	4.1892	3.98589	4.23768	3.68811	3.7747	3.87905	3.82727	4.05372	4.03664	3.92176	4.04213	4.21722	4.07971	4.21722	3.13921	3.65892	3.95418	3.42714	3.60953	3.3042	3.40986	3.49869	3.32413	3.03279	3.64647	3.53768	3.85876	4.02018	4.21722	3.57477	3.60054	3.64071	3.8387	3.17189	3.76976	3.80218	3.45822	3.63225	4.45822	3.63225	3.48025	3.89529	4.38714	4.21722	4.21722	2.80218	4.21722	3.70264	3.80218	2.63225	2.63225	5.43961	1.89529	3.63225	3.99482	4.21722	5.21722	4.21722	3.21722	3.36922	3.92771	3.89529	4.09168	2.89529	4.07971	3.86929	3.89529	3.21722	4.21722	4.21722	3.07971	3.40986
RAB24	2.21722	3.80218	2.21722	2.63225	2.63225	3.21722	3.89529	2.99482	4.02457	4.21722	1.63225	2.63225	2.89529	3.80218	2.99482	3.21722	4.21722	2.99482	1.04729	4.02457	3.99482	4.48025	1.89529	3.63225	3.63225	2.99482	3.81386	4.16063	3.21722	3.63225	2.99482	3.53914	3.53496	3.9442	3.09692	3.50101	3.73179	3.50672	4.18405	3.48025	3.97621	3.96568	3.40164	2.12975	3.29015	3.86929	3.54149	3.13921	3.51311	3.9721	3.25674	2.80218	3.4138	4.42367	3.33751	3.71471	3.34007	3.06521	3.06156	3.36922	3.42872	4.86929	3.30433	2.73179	3.26759	3.70264	3.37206	3.63225	3.70264	3.32696	2.78228	4.45822	3.36444	3.42056	3.81761	2.66082	3.24369	2.63225	3.26302	2.79095	2.66263	3.03664	3.24418	3.43961	2.94304	3.21722	2.67665	3.5601	2.63225	3.48025	3.80218	3.48025	3.63225	4.21722	3.96568	3.32825	2.89529	2.21722	2.99482	3.80218	3.48025	2.63225	3.48025	2.80218	3.48025	3.21722	3.40986	4.73179	2.63225	3.75778	3.04729	3.21722	3.71972	3.48025	3.21722	3.89529	2.63225	4.21722	4.21722	1.63225	3.21722	3.66092	3.35048	3.60175	3.56514	2.89529	2.81867	3.31451	3.26302	4.53914	3.13921	1.63225	3.45757	3.36922	4.48025	3.21722	3.07971	4.21722	2.63225	3.21722	3.69365	3.60424	3.89529	3.21722	3.73179	4.09168	3.63225	3.50672	3.89529	3.21722	3.40986	4.21722	3.21722	3.63225	2.40986	2.40986	2.63225	2.40986	2.63225	3.63225	3.63225	3.21722	3.60841	3.4766	3.56186	3.16912	4.43961	2.21722	3.21722	3.63225	3.78658	4.53914	3.73179	3.40986	2.89529	4.04729	4.01076	3.26968	3.52534	3.58645	3.55756	3.40986	3.45537	3.59573	3.7781	3.77664	3.89826	3.8387	3.55475	4.21722	3.50826	3.67289	3.43481	3.64606	3.1404	4.34275	3.71389	3.80218	3.87326	3.57336	3.28433	3.04729	3.75531	3.6867	3.63225	3.25786	3.24231	3.81122	3.32105	3.61314	3.31675	3.83019	3.67178	4.04213	3.99482	3.42075	3.76976	3.55425	2.85157	3.09168	2.92964	2.91765	3.14193	3.14683	3.37939	3.8387	3.72311	3.36636	3.13432	3.57336	3.18619	3.01558	3.31875	3.94158	3.56271	3.7647	2.52419	3.89529	3.9721	3.45822	3.74773	3.34275	2.63225	1.89529	2.89529	4.80218	4.21722	4.40986	3.53914	4.63225	3.76976	2.21722	3.63225	4.63225	2.63225	1.89529	3.21722	4.21722	4.43961	3.21722	3.21722	2.63225	3.04729	3.34275	3.21722	3.63225	4.21722	3.07971	3.73179	1.89529	3.21722	3.63225	1.75778	3.75778	2.99482
RAB44	3.21722	2.21722	4.80218	2.63225	3.95418	3.63225	2.89529	3.73179	3.80218	4.40986	3.21722	2.63225	3.89529	2.21722	3.99482	3.21722	4.21722	3.99482	3.85465	2.21722	2.99482	2.48025	3.89529	1.63225	3.63225	3.99482	3.85966	3.21722	3.76154	3.50672	3.91236	3.60953	3.94158	3.52916	3.82129	4.27862	3.12607	3.63225	3.88707	3.06521	3.39124	4.2738	3.45822	3.58918	3.16277	3.21722	3.20544	2.77664	3.53209	3.21722	3.19704	3.02457	3.39531	3.51678	3.21722	2.45168	3.09168	3.98275	3.24964	3.71026	3.26697	4.40986	3.48423	3.21722	3.13432	3.48025	2.48262	1.63225	3.06521	2.98654	2.98159	1.75778	3.27563	3.42677	3.62057	3.09692	3.36922	3.31032	1.99998	2.59831	2.46998	2.83019	2.57676	2.63225	2.47097	3.21722	3.53914	1.66702	1.40986	4.48025	4.53914	4.21722	2.40986	3.21722	4.09692	3.70264	2.89529	3.80218	2.40986	3.80218	1.89529	4.21722	3.48025	4.80218	3.89529	2.21722	4.49732	4.21722	1.04729	3.07971	2.63225	3.63225	3.21722	2.89529	4.80218	4.21722	2.63225	3.89529	2.63225	2.63225	3.21722	3.95043	4.26302	4.06454	4.28135	3.60578	3.68116	3.43481	3.65534	2.21722	3.77664	3.21722	3.60672	3.63225	1.89529	3.80218	3.92771	1.89529	2.95418	3.95418	4.27862	4.10174	3.63225	3.70264	3.99482	4.09168	4.15581	3.95418	1.89529	4.21722	3.86929	3.21722	3.21722	3.63225	2.99482	4.73179	2.63225	3.73179	3.63225	3.63225	3.63225	4.80218	3.49593	3.21722	3.07283	3.35257	1.63225	3.80218	3.80218	3.89529	4.16991	4.60953	3.73179	2.99482	3.89529	4.21722	4.21722	4.10618	4.0213	3.53914	3.8753	4.31675	3.97621	4.35472	4.06635	3.61314	3.79021	4.16063	4.02371	4.26161	3.33139	4.29739	3.98078	3.94304	3.99838	4.21722	4.08267	4.33269	3.90074	4.03279	3.8249	4.09168	3.86028	3.6867	3.92176	3.13233	3.72418	3.69875	3.70571	4.13921	3.57979	3.12975	4.10618	4.04213	4.28433	3.87326	4.11768	3.55425	3.19552	3.63225	3.0121	3.46514	2.99754	3.40986	3.36271	3.57567	3.30128	2.95132	3.36995	3.59573	3.83255	3.78112	3.42667	3.69365	3.56271	3.97621	3.00962	3.11768	3.53914	4.00571	3.74773	2.34275	2.95418	4.21722	4.48025	1.21722	4.89529	4.73179	2.80218	3.63225	3.63225	3.80218	2.63225	2.63225	3.63225	3.48025	3.21722	4.40986	3.21722	3.21722	4.21722	2.95418	3.36922	3.34275	2.89529	3.43961	2.63225	3.66467	2.99482	3.48025	3.21722	2.63225	3.92771	3.34275	3.40986
RBIS	5.21722	4.91765	4.53914	4.63225	4.43961	2.63225	3.48025	4.57979	4.80218	4.21722	3.63225	3.63225	4.70264	5.02457	3.99482	4.21722	4.21722	4.31675	4.04729	4.02457	4.40986	3.70264	4.21722	5.09168	4.80218	4.40986	4.61455	4.42367	4.43961	4.29522	4.57979	4.57477	4.50101	4.05967	4.30128	4.44854	4.18747	4.36922	4.43021	4.53914	4.45537	4.32825	4.18405	4.71471	5.15163	4.99482	4.91133	4.82727	5.08206	4.3465	5.09168	4.67665	4.92975	4.97621	4.96791	4.03664	5.10691	4.21722	5.15439	4.88859	5.15911	5.1103	5.05921	4.57979	5.15358	4.80218	5.33324	4.88018	4.75327	5.4268	5.14633	4.66467	4.95656	5.10947	4.80218	5.5041	5.00922	4.21722	5.5046	5.0004	5.41751	4.65331	5.45508	4.15581	5.47097	5.05372	4.91765	5.62785	5.84727	3.48025	4.63225	4.21722	4.46875	5.12411	4.84015	4.40625	4.48025	2.21722	4.86929	4.60953	3.89529	3.63225	1.89529	4.38714	4.21722	3.80218	4.1103	4.40986	3.63225	4.75778	3.85465	3.74773	4.21722	2.89529	4.21722	3.48025	4.21722	4.48025	4.21722	3.21722	4.53914	4.69557	4.30741	4.53552	4.1501	4.81089	5.24188	4.03888	4.16991	4.21722	4.36161	3.63225	4.70625	4.50672	4.21722	3.80218	4.21722	4.89529	4.21722	4.21722	3.60054	3.8387	4.21722	4.41885	4.21722	4.33269	4.38714	3.85465	4.01076	4.43961	3.99482	3.21722	3.21722	3.63225	4.86929	4.21722	3.63225	3.99482	4.21722	2.63225	4.21722	4.21722	4.5811	4.28135	4.44939	4.30885	4.21722	3.21722	2.80218	4.55825	5.04438	4.30468	4.21722	4.40986	4.48025	4.13475	3.63225	4.54979	4.71567	4.80218	4.77995	3.40986	4.6867	4.75327	4.5371	4.05675	4.75778	4.32413	4.60637	4.38714	4.628	3.89529	4.58537	4.80218	4.56666	4.34275	4.44524	4.63225	4.38227	4.89529	3.91236	4.17657	4.45366	4.66652	4.78426	4.71729	4.86814	4.53369	4.52617	4.36161	4.49732	4.03664	4.19025	4.61149	4.68288	4.3021	4.06521	4.13921	4.28041	3.95418	4.25157	4.0752	4.56339	3.28433	4.83731	4.6867	4.83075	4.80693	4.91484	4.38071	4.61682	4.15308	4.89904	4.60054	4.77361	4.04034	4.10916	3.89529	4.88964	5.07971	4.21722	4.21722	4.63225	4.70264	4.21722	4.53914	4.48025	4.21722	4.21722	5.43961	4.35472	3.80218	4.63225	2.63225	3.63225	3.48025	4.80218	4.57979	2.63225	3.21722	4.80218	3.80218	3.04729	4.66467	3.89529	3.95418	4.55825	3.92771	4.49732	3.89529	4.80218	4.21722	4.34275	4.34275	3.99482
RCHY1	4.53914	4.53914	3.80218	2.63225	3.63225	1.63225	4.48025	3.40986	3.53914	3.40986	5.09168	4.21722	4.21722	3.80218	3.40986	3.21722	4.21722	3.99482	4.04729	3.21722	3.99482	4.48025	4.21722	4.21722	2.63225	3.40986	4.31909	3.6867	4.15581	4.57085	4.34846	4.17141	3.80913	4.56869	4.35472	4.39409	3.92443	4.43961	4.1501	4.41885	4.17974	4.61775	3.96724	4.03664	3.99838	4.49732	3.59663	3.96929	4.00262	4.0752	3.84171	2.80218	4.12481	4.10174	3.90311	4.03664	3.98275	3.48025	4.01517	3.85465	3.81059	4.57979	3.85891	4.1103	4.12654	4.21722	3.7807	2.95418	4.06521	3.66896	3.19732	3.34275	3.95656	3.91131	3.99094	3.57336	3.95418	1.89529	3.20162	4.03888	3.46998	3.93711	3.44349	2.95418	3.56117	4.31675	4.12411	3.31909	2.99482	3.89529	3.63225	4.21722	4.21722	4.21722	4.43134	4.30128	5.21722	4.53914	4.21722	3.80218	4.70264	5.09168	4.89529	4.53914	3.48025	3.21722	4.21722	3.40986	4.21722	4.07971	3.85465	3.36922	3.09168	3.89529	3.21722	1.89529	4.21722	3.48025	4.63225	3.21722	2.21722	4.5189	4.07037	4.3662	4.40164	4.39005	3.81867	4.03888	4.26302	3.21722	4.21722	4.63225	4.22563	4.85465	2.89529	2.21722	4.34275	4.70264	4.80218	4.63225	4.86358	4.21722	4.01076	3.80218	4.80218	5.43961	4.09168	3.85465	4.76976	3.21722	3.21722	3.21722	4.21722	2.63225	4.40986	4.86929	3.63225	4.40986	2.63225	2.63225	2.63225	4.21722	4.02794	4.05546	3.95418	4.06784	4.21722	2.21722	3.80218	4.11768	4.58495	3.91765	3.73179	4.21722	3.48025	4.50672	4.11768	4.54979	4.28433	4.67665	4.14947	4.49732	4.37476	4.48025	4.49552	4.49285	4.38581	4.21722	4.37704	3.91765	4.43718	4.08793	4.20034	4.29814	4.1404	2.75778	4.45366	4.88018	4.19519	4.38071	4.14683	4.53914	4.31279	4.1892	4.50672	4.08793	4.17874	3.81122	3.87905	4.49285	4.21722	4.71471	4.41652	4.67289	4.34846	4.42075	4.26452	4.05675	3.83763	3.80218	3.72482	3.38714	3.70381	3.73179	3.99173	3.93181	3.82129	4.08257	3.9035	4.20272	3.94803	4.44854	3.96317	4.01558	3.85222	3.7647	3.68339	3.31032	3.86107	3.75778	3.50672	3.92771	2.95418	2.89529	4.21722	4.02457	1.89529	4.21722	1.21722	4.63225	4.63225	4.21722	4.63225	4.63225	3.63225	3.89529	3.21722	4.21722	3.95418	4.21722	5.21722	3.63225	3.36922	3.92771	3.70264	3.95418	3.76976	3.75778	3.40986	3.48025	4.53914	3.63225	3.92771	4.07971	4.99482
REC8	4.21722	5.21722	4.80218	2.63225	4.43961	4.43961	3.48025	4.65779	4.67665	4.99482	3.95418	2.63225	2.89529	3.80218	4.86929	3.21722	4.21722	4.65779	4.36922	3.80218	4.73179	4.06521	1.89529	5.53914	4.63225	2.99482	3.50352	4.42367	3.80218	3.95418	3.8249	4.0752	4.39409	4.21722	4.48025	4.08597	4.21722	4.36922	3.96724	4.35472	4.45537	3.96568	4.31237	3.58918	3.75511	3.57979	3.70097	3.96929	4.02959	3.74078	3.9898	3.53914	4.0617	3.8387	3.50101	3.58918	3.58955	3.98275	3.51267	4.10618	3.96929	3.99482	3.93368	3.57979	4.03811	3.21722	5.80691	5.21722	3.89529	5.75856	5.71389	3.92771	6.00916	5.51968	4.99094	5.87714	5.39307	4.11768	6.05743	4.37591	5.97551	4.17415	5.92392	3.63225	6.1534	4.26784	5.42667	4.28593	4.46875	3.48025	4.71972	4.48025	4.73179	2.80218	4.91321	5.15832	5.48025	3.21722	3.99482	4.9721	3.48025	4.43961	5.06521	4.67665	2.89529	3.80218	4.73179	4.73179	5.29522	5.1501	5.50672	4.85465	5.12411	4.48025	4.21722	4.48025	4.21722	5.06521	2.63225	4.43961	3.21722	4.91726	4.81761	4.77168	4.75778	4.73964	4.68116	4.79095	4.78658	5.21722	4.36161	5.63225	5.14809	4.04729	3.89529	3.21722	3.75778	2.89529	3.95418	3.21722	4.73805	4.47097	4.48025	4.06521	5.65779	3.80218	4.67665	4.57085	4.63225	3.95418	3.86929	3.21722	3.21722	4.63225	4.73179	3.99482	4.63225	4.21722	4.63225	3.63225	2.63225	5.21722	4.59936	4.4766	4.35888	4.00072	4.43961	5.21722	4.67665	4.39779	4.68928	4.74078	4.40986	4.86929	4.21722	4.69115	4.55825	4.04729	4.38968	4.49023	4.34385	4.57979	4.27166	4.48025	4.77115	4.39555	4.79021	4.64606	4.70437	4.17141	4.94738	4.44548	5.02936	4.29814	4.4258	2.34275	5.01608	4.21722	4.56514	4.21722	4.99482	4.662	4.86028	4.7647	4.59161	4.01867	3.89212	3.7747	4.12841	4.85193	4.69526	4.12975	4.92176	4.89529	4.52534	4.98018	5.09168	4.29122	5.65097	4.33269	6.43837	4.60953	5.69212	3.99482	5.28296	4.17974	5.82602	5.64115	5.75251	4.25986	6.36999	4.69365	5.57477	4.50101	4.85222	3.97621	6.3003	4.83389	4.53914	4.51267	4.50672	5.51267	5.38714	5.06521	4.70264	4.38714	3.48025	5.1103	5.30468	2.63225	5.26452	4.80218	4.21722	4.95418	4.21722	4.48025	4.63225	4.99482	4.43961	3.21722	4.80218	4.88018	3.63225	3.75778	4.21722	4.21722	4.70264	4.56514	4.49732	4.89529	3.80218	4.63225	4.75778	4.66467	3.99482
RECQL4	3.80218	3.80218	3.80218	3.63225	3.21722	1.63225	1.89529	3.21722	3.21722	1.40986	4.63225	2.63225	1.89529	2.21722	3.40986	4.80218	4.21722	2.99482	3.63225	3.53914	3.99482	2.48025	1.89529	3.63225	3.21722	3.40986	3.18159	3.51678	3.21722	3.50672	3.52534	3.30468	3.39409	3.81867	3.70264	3.15308	3.77243	3.04729	3.34275	4.06521	3.32413	3.03279	2.84525	3.83019	3.48025	3.57979	3.46453	3.42872	3.94004	3.67665	3.85465	4.12411	3.52432	3.10174	3.27862	3.12975	3.36199	2.89529	3.38714	3.26968	3.70625	3.40986	3.51378	2.73179	3.53768	2.48025	3.828	2.95418	3.48025	3.63967	4.04976	3.34275	3.92771	3.83404	3.68928	3.82129	3.80218	3.11768	3.88751	2.59831	3.98455	3.12975	3.84685	3.53914	4.00863	3.21722	3.80218	3.25198	3.8249	3.48025	3.63225	3.89529	4.52534	3.53914	4.2738	3.99962	1.89529	3.21722	3.73179	2.80218	3.89529	3.21722	4.21722	3.21722	3.89529	2.21722	4.31675	1.40986	3.85465	4.45822	4.36922	4.29522	3.88018	3.89529	4.21722	4.48025	4.21722	1.89529	3.63225	3.95418	3.21722	3.8747	4.07037	3.8862	3.84525	4.02082	4.11412	3.64893	3.26302	4.21722	3.66973	3.21722	3.99904	4.63225	3.89529	3.80218	3.07971	3.89529	4.21722	3.95418	4.08597	3.42367	4.48025	4.14321	4.21722	4.21722	4.09168	4.04729	3.89529	5.09168	3.99482	3.21722	3.21722	4.63225	3.73179	3.40986	4.63225	3.99482	3.95418	3.63225	3.63225	4.21722	3.81004	3.81668	3.28433	3.76221	3.95418	3.21722	4.02457	3.89529	3.65534	3.53914	2.99482	3.73179	1.89529	3.85465	4.39779	4.04729	3.88379	3.91765	4.34385	3.57979	3.80218	3.89529	3.70702	3.92348	3.86821	3.51678	3.76756	4.02457	3.73856	4.08793	4.1308	4.21722	4.04729	3.07971	3.92221	3.43961	3.87326	4.03279	3.99482	3.95418	3.48682	3.90909	4.16277	3.73179	3.92348	4.16172	3.95848	3.77664	3.57979	4.37768	3.71026	3.48025	3.63225	4.12702	4.11768	3.29122	3.23859	3.43961	3.55642	2.91765	3.08946	3.91236	3.5803	3.45537	4.12795	4.00195	3.71928	3.48025	3.30648	3.86358	3.9898	3.01558	3.50826	3.60424	3.49995	2.89529	3.67665	3.75778	3.36922	2.75778	3.63225	1.89529	3.89529	3.80218	1.89529	2.99482	3.80218	2.63225	3.95418	5.02457	4.21722	4.63225	3.63225	3.48025	2.63225	2.99482	2.63225	5.21722	3.21722	3.95418	3.85465	2.34275	2.48025	2.63225	4.01076	4.21722	3.57979	3.89529	3.21722	4.21722	2.34275	3.56514	3.40986
RFC2	3.80218	3.53914	2.21722	2.63225	3.95418	3.95418	4.48025	2.73179	4.02457	4.40986	1.63225	2.63225	3.89529	4.21722	2.99482	4.21722	4.21722	3.21722	4.04729	3.53914	3.73179	3.89529	3.89529	3.63225	3.63225	2.99482	3.38323	3.32413	3.63225	3.74773	3.8249	3.30468	3.7234	3.52916	3.66082	3.50101	2.92443	3.36922	3.28135	4.14321	3.93181	3.74328	3.21722	3.83019	3.48025	3.99482	3.61455	3.13921	3.64102	3.46514	3.95418	2.21722	3.72281	2.8387	3.62911	3.12975	3.74773	3.06521	3.64043	3.63225	4.01368	1.40986	4.01169	3.86929	3.67198	3.89529	3.7218	4.09168	4.06521	3.89653	3.45366	2.75778	3.48818	3.91573	3.62057	3.85876	3.59161	3.63225	3.67806	3.11288	3.18619	2.83019	3.7747	3.33269	3.42367	3.21722	3.12411	2.02959	2.40986	2.89529	3.95418	3.48025	2.40986	3.21722	3.70264	3.2738	3.48025	2.21722	3.73179	3.91765	2.89529	3.21722	3.48025	3.53914	1.89529	2.21722	4.21722	1.40986	2.04729	3.56514	3.04729	3.50672	3.43961	3.48025	3.21722	3.48025	2.63225	1.89529	3.63225	1.63225	2.21722	3.82191	3.51095	3.89378	3.07971	4.21722	3.40363	3.64893	4.01791	4.21722	3.66973	2.63225	3.65734	3.04729	1.89529	3.80218	3.92771	1.89529	4.80218	1.63225	4.01558	4.21722	2.89529	3.70264	3.40986	3.95418	3.43961	3.04729	4.11768	3.95418	3.73179	3.21722	4.21722	2.63225	2.99482	2.40986	2.63225	4.21722	3.63225	3.63225	2.63225	3.21722	3.5153	3.59909	3.2623	3.71274	1.63225	2.21722	2.21722	3.63225	3.51095	3.67665	2.40986	2.99482	4.48025	3.63225	3.76976	4.26968	3.96786	4.05852	3.97259	4.31675	3.87433	3.80218	3.69237	3.87618	3.50781	4.04034	3.63828	4.02457	3.56271	3.54736	3.76823	3.8387	3.78426	3.07971	3.6421	4.09168	3.59909	3.82129	3.14683	3.90527	3.69982	3.80218	4.16277	3.54736	3.45041	3.98115	3.79498	3.66973	3.57979	4.03664	3.78426	3.48025	3.52534	3.56514	3.70264	3.13921	3.47305	2.43961	3.66235	2.80218	2.91953	3.14683	3.5585	3.57567	3.52756	3.64647	3.78004	3.5041	3.12206	3.15308	3.75119	3.15308	3.69047	2.97621	3.45019	3.31032	3.60953	3.75778	3.04729	2.34275	3.21722	2.89529	2.89529	1.21722	2.89529	3.73179	3.21722	2.63225	3.70264	3.21722	2.63225	2.63225	4.21722	1.89529	3.63225	3.73179	3.21722	3.21722	3.21722	3.21722	3.63225	3.92771	2.48025	3.63225	4.55825	3.56514	3.57979	4.48025	2.21722	2.63225	1.75778	3.34275	2.99482
RFC4	4.21722	2.21722	3.80218	2.63225	3.21722	1.63225	1.89529	3.21722	2.21722	1.40986	1.63225	2.63225	2.89529	3.21722	3.40986	3.21722	4.21722	2.73179	3.36922	1.21722	2.99482	3.21722	4.21722	2.63225	2.63225	2.40986	3.61455	2.97621	3.02457	3.04729	3.77909	3.12411	3.80913	2.52916	3.61775	3.01558	3.35739	3.50672	3.51267	3.48025	3.57567	3.2738	3.56514	3.71471	4.02304	3.99482	3.73413	3.66973	3.86716	3.21722	3.6472	3.67665	3.93617	3.6867	4.08597	2.45168	4.03825	3.59573	4.01517	3.04729	3.90789	1.40986	3.87418	3.86929	3.79484	2.89529	4.01131	2.63225	2.48025	3.89653	3.86028	3.07971	3.75778	3.7524	3.30741	3.48025	3.4847	3.11768	3.32191	2.96088	3.83255	3.03664	3.29665	2.95418	3.13149	2.57979	3.02457	2.02959	2.8249	3.48025	3.80218	2.89529	3.40986	3.53914	3.96568	3.96568	2.89529	3.21722	3.40986	3.67665	2.89529	2.63225	5.06521	3.21722	3.89529	3.80218	3.73179	2.99482	3.85465	3.56514	3.63225	3.50672	3.09168	1.89529	3.21722	3.89529	4.63225	3.48025	2.63225	1.63225	3.80218	3.88331	3.84798	3.57374	3.07971	3.75778	3.26612	3.03888	3.35048	3.80218	2.77664	2.63225	3.41407	3.04729	2.89529	2.21722	3.56514	3.89529	2.21722	2.63225	3.86358	3.90909	3.31032	3.70264	3.57979	3.63225	3.88018	3.04729	3.11768	2.63225	3.57979	3.21722	3.21722	3.63225	3.73179	3.73179	4.21722	3.99482	3.95418	4.63225	2.63225	3.21722	3.55326	3.07971	3.64933	3.19337	2.63225	2.21722	3.53914	4.01076	3.84798	3.21722	4.21722	4.21722	2.89529	3.63225	2.89529	3.78426	4.23994	3.88018	4.13553	1.40986	3.82663	2.89529	3.48705	3.42872	3.67339	3.10174	3.74261	3.74078	3.45168	3.67289	3.57231	3.6867	3.22786	2.34275	3.6421	3.21722	3.34275	3.66082	2.63225	3.43961	3.34932	3.56117	3.71026	4.15402	3.86006	4.27065	4.30087	3.92348	3.73179	3.71471	3.95418	2.89529	3.52534	3.63225	3.89529	2.29122	4.09364	3.80218	3.92964	3.12411	3.5045	2.99482	3.52141	3.17974	4.14321	3.46589	3.55517	3.57336	3.56952	3.39409	3.9721	3.27862	3.23409	3.97621	3.9027	3.48025	2.91765	3.56514	2.63225	3.07971	2.21722	3.89529	3.48025	1.21722	2.89529	1.40986	3.21722	2.63225	3.01076	3.80218	4.21722	2.63225	2.63225	1.89529	4.21722	3.99482	3.63225	3.21722	4.80218	2.21722	3.63225	2.34275	4.06521	3.21722	3.63225	4.00571	3.99482	1.89529	2.21722	2.63225	3.75778	2.75778	3.99482
RHEB	3.80218	4.53914	4.21722	3.63225	3.95418	3.63225	4.48025	3.99482	4.53914	3.99482	4.21722	4.21722	4.89529	4.21722	4.57979	5.53914	5.21722	4.65779	4.50672	5.02457	4.21722	3.70264	4.21722	3.95418	4.21722	3.73179	4.31909	4.27166	4.74078	4.21722	4.46875	4.46514	4.53496	4.64464	4.63945	4.78112	4.57979	4.57085	4.18405	4.21722	4.65973	4.52756	4.61576	4.45168	4.70264	3.99482	4.48415	3.87618	4.73823	4.21722	4.88018	4.30468	4.45457	4.97621	4.35472	4.37768	4.94695	4.75327	4.64653	4.59161	4.64171	4.21722	4.42845	4.1103	4.45314	4.48025	4.97814	4.53914	4.2876	4.8235	4.55095	3.92771	4.76596	4.60697	5.05743	4.85876	4.89696	4.76976	4.64384	4.46338	4.83255	4.25904	4.86433	4.58645	4.8655	4.69526	5.14795	5.47437	5.86929	3.48025	2.95418	3.48025	4.40986	4.38714	4.2738	4.68188	4.70264	2.21722	3.40986	3.91765	3.48025	3.63225	2.89529	4.21722	2.89529	3.21722	4.21722	4.21722	4.74773	4.34275	4.04729	4.63225	3.63225	3.48025	4.80218	2.89529	3.63225	4.70264	2.63225	3.63225	2.21722	4.34275	3.72245	4.17433	4.07971	4.41314	4.62602	4.0004	4.3923	4.21722	3.66973	4.80218	4.2751	4.04729	4.21722	2.21722	4.56514	3.89529	3.63225	3.21722	4.39409	4.37476	4.31032	4.06521	3.99482	4.09168	3.09168	3.63225	4.11768	2.63225	4.1103	3.21722	5.21722	2.63225	4.21722	2.99482	3.63225	3.40986	3.95418	2.63225	2.63225	3.21722	4.87144	5.3577	5.0213	5.33087	4.21722	4.53914	4.67665	4.21722	4.16991	3.67665	3.99482	4.73179	4.21722	4.29522	4.21722	4.54979	4.52534	5.00729	4.88366	4.57979	4.6253	3.98275	4.79191	4.25469	4.61123	4.32413	4.62469	4.53914	4.53574	4.13233	4.37591	4.27166	4.66396	4.66467	4.94625	3.95418	4.43961	2.89529	3.40986	3.50672	4.27532	4.21722	4.04729	4.37333	4.60349	4.51166	4.72098	4.21722	4.21722	4.45168	4.16277	4.40986	3.63225	3.69638	4.06521	3.77664	5.29578	4.58645	5.26844	4.50262	4.58881	4.34846	4.68128	4.35808	4.48025	4.50152	4.44379	4.15832	4.52061	4.01558	4.53312	4.27862	4.89529	4.37476	5.20226	4.11768	4.60953	4.66467	5.04729	5.34275	4.95418	4.89529	4.21722	5.12411	4.70264	4.21722	4.67665	3.63225	4.31032	5.02457	4.21722	3.63225	4.21722	3.48025	3.95418	3.73179	3.21722	3.21722	4.80218	3.80218	3.85465	3.92771	4.35472	4.63225	4.01076	3.34275	3.73179	3.89529	3.21722	4.21722	5.00571	4.84525	3.99482
RIDA	2.21722	3.80218	3.80218	2.63225	4.43961	3.21722	1.89529	3.21722	2.80218	3.73179	3.21722	2.63225	3.89529	2.21722	3.99482	3.21722	4.21722	3.21722	2.63225	2.80218	3.40986	3.48025	4.21722	2.63225	3.21722	1.40986	3.85966	3.21722	3.76154	3.63225	3.07283	3.74078	3.19615	3.05967	3.43134	4.01558	3.5094	3.21722	3.61576	3.21722	3.39124	3.66082	3.80218	3.71471	3.51544	3.40986	3.44463	2.77664	3.42445	3.30468	3.36922	3.53914	3.57861	3.32413	3.21722	3.58918	3.34007	3.48025	3.44428	3.04729	3.21722	2.99482	3.48423	3.57979	3.30941	4.35472	3.63934	3.21722	2.70264	3.59458	3.61235	3.07971	3.29835	3.8526	3.87773	3.89529	3.76611	2.89529	3.16991	2.69784	3.87208	3.45168	3.48929	3.63225	3.6867	3.31675	3.53914	3.02959	3.40986	2.89529	2.21722	1.89529	4.07283	3.21722	3.70264	3.32825	3.48025	2.21722	1.40986	3.80218	3.89529	2.63225	2.89529	4.21722	2.89529	2.21722	3.40986	3.99482	3.36922	3.75778	3.85465	3.04729	2.95418	3.89529	3.21722	3.48025	2.63225	3.48025	4.21722	3.21722	4.21722	3.45678	3.90688	3.47622	4.00571	3.39005	3.56869	3.18327	2.84798	3.80218	4.13921	2.63225	3.32292	3.36922	1.89529	3.80218	4.07971	2.89529	3.80218	3.21722	4.01558	3.42367	3.48025	3.59573	3.73179	2.95418	3.80218	3.63225	3.48025	4.21722	3.99482	3.21722	3.21722	2.63225	3.40986	3.99482	2.63225	2.40986	3.63225	4.21722	3.63225	5.53914	3.0144	3.19519	3.57979	2.93033	2.63225	3.21722	3.80218	3.89529	3.51095	3.53914	2.40986	2.99482	2.89529	4.29522	4.21722	3.85465	3.40986	3.27611	3.95683	3.21722	3.59002	2.89529	3.5534	3.61314	3.54628	3.42367	3.75929	4.02457	3.66581	4.1754	3.74515	3.80218	3.04729	3.92771	3.76886	3.43961	2.98018	3.66082	3.99482	3.21722	3.48682	3.32413	3.78426	3.21722	3.55425	3.39619	2.95848	3.61314	3.57979	3.45168	3.85465	3.48025	3.63225	4.0308	3.70264	3.66973	3.21722	2.95418	3.58364	3.21722	3.34952	2.63225	3.67115	3.57567	3.30128	3.5132	3.44065	3.03279	3.87208	3.27862	3.55112	2.86358	3.45168	3.32413	3.5715	3.63225	4.02457	4.00571	3.21722	3.34275	3.63225	4.21722	2.89529	3.53914	2.89529	2.99482	1.21722	4.63225	2.76976	2.21722	4.21722	2.63225	3.63225	2.89529	1.63225	3.40986	4.63225	3.21722	4.21722	3.80218	3.63225	1.75778	3.89529	3.21722	3.48025	3.45822	4.65779	3.89529	3.21722	3.63225	4.66467	3.56514	3.40986
RIOK1	2.21722	3.21722	4.21722	3.63225	4.21722	4.21722	3.48025	3.86929	4.02457	2.40986	2.63225	2.63225	3.89529	2.21722	2.99482	3.21722	4.21722	2.99482	3.85465	4.38714	3.99482	3.89529	1.89529	4.80218	2.63225	2.40986	3.71764	3.6867	3.15581	3.21722	3.28433	3.80218	3.66328	3.52916	3.57336	3.69365	3.88791	3.50672	3.00571	4.14321	4.14127	3.74328	3.34275	3.93711	3.56666	3.57979	3.73413	3.77664	3.46453	3.60953	3.13475	3.02457	3.65446	3.32413	3.05823	4.21722	3.37641	3.59573	3.37249	3.54979	3.16568	3.40986	3.48423	3.73179	3.53768	3.70264	3.29335	0.632253	4.06521	3.00962	3.38494	2.34275	3.27563	3.54557	3.68928	3.48025	3.67178	3.31032	2.92598	3.11288	3.24759	3.37768	3.48929	2.95418	3.13149	3.40986	4.0752	2.76655	1.8249	3.89529	3.80218	4.70264	3.8249	3.53914	3.57336	3.96568	2.89529	4.21722	4.40986	3.67665	2.89529	2.63225	3.89529	3.53914	4.48025	2.21722	3.57979	2.99482	3.04729	2.75778	2.63225	3.85465	3.63225	3.89529	5.53914	4.70264	2.63225	4.21722	3.63225	3.63225	2.21722	3.96673	4.47247	4.18671	4.07971	3.52332	4.03166	3.54584	3.65534	3.21722	3.29122	2.63225	3.95923	3.36922	3.89529	3.21722	4.21722	3.48025	4.80218	3.95418	4.01558	3.6867	4.01076	4.35472	2.73179	3.21722	3.63225	4.36922	4.39779	3.63225	4.1103	3.21722	4.21722	3.63225	1.40986	1.40986	4.95418	2.40986	3.21722	4.21722	3.63225	4.21722	3.90119	3.87326	3.52534	3.79427	4.21722	3.80218	4.38714	3.11768	4.16991	3.21722	2.99482	4.21722	4.21722	3.95418	4.01076	4.36922	3.48786	3.91765	3.77096	3.86929	3.7647	3.98275	4.0084	3.77664	3.75778	4.27166	4.17433	3.9721	3.87391	3.48025	3.49139	3.32413	3.84084	2.34275	3.99317	4.09168	3.84525	3.89529	3.14683	3.85465	3.98159	3.8387	3.54979	3.78837	3.57415	3.44349	3.85157	4.32684	3.93342	3.83019	3.98589	4.13233	3.91236	4.07971	3.31032	4.42872	3.79498	3.21722	3.58364	3.30468	3.40782	3.14683	3.91372	3.63225	3.72311	3.70875	3.58385	3.48025	2.83255	3.60054	3.79212	3.15308	3.61518	3.51678	3.80713	3.11768	3.9721	4.00571	3.50672	3.92771	3.21722	4.89529	3.48025	3.21722	3.48025	3.40986	3.80218	2.63225	4.01076	3.21722	4.21722	5.43961	2.63225	4.21722	3.21722	1.40986	3.63225	3.21722	4.21722	3.43961	3.63225	2.75778	2.48025	2.95418	3.31032	3.21722	2.73179	3.89529	3.21722	3.63225	3.56514	3.34275	3.40986
RNASEH2C	3.80218	3.53914	3.21722	3.63225	3.63225	1.63225	3.89529	3.21722	4.38714	4.40986	3.21722	3.63225	3.48025	3.80218	3.73179	3.21722	4.21722	3.57979	2.63225	3.53914	3.40986	3.70264	3.48025	3.21722	3.63225	2.40986	3.76655	3.6867	3.80218	3.95418	3.52534	3.67665	3.63225	4.31343	3.32825	3.78112	3.60251	4.04729	3.40164	3.89529	4.01928	4.2738	3.88707	3.29968	3.67956	3.21722	4.21722	3.87618	3.72591	3.91765	3.63225	4.21722	3.67377	3.51678	3.83116	3.71471	3.80751	3.59573	3.60327	4.21722	3.77664	4.57979	3.67065	4.21722	3.77507	4.59573	3.49439	3.43961	4.14321	3.46697	3.27532	3.34275	3.48818	4.01379	3.93544	4.24578	3.29522	3.63225	4.03561	4.18327	4.12206	4.45168	3.91556	4.38714	3.92617	4.05372	3.30468	3.10759	2.40986	4.21722	3.43961	3.89529	3.40986	3.80218	3.89529	3.74328	1.89529	3.21722	4.40986	3.80218	4.21722	4.21722	1.89529	2.80218	3.48025	3.21722	3.21722	4.21722	2.04729	4.07971	4.36922	3.63225	3.53914	3.89529	3.21722	4.21722	2.63225	1.89529	2.63225	4.21722	4.53914	3.07596	3.43294	3.42487	3.07971	2.89529	3.26612	2.96088	3.35048	2.21722	4.13921	1.63225	3.30716	3.36922	3.89529	2.21722	3.56514	3.89529	3.21722	2.63225	2.86358	3.10174	2.89529	3.48025	3.40986	3.63225	3.88018	3.36922	3.31032	1.63225	3.21722	3.21722	4.21722	3.63225	2.40986	3.99482	2.63225	3.40986	3.63225	2.63225	2.63225	4.21722	3.24067	3.28135	3.77909	3.71274	3.21722	2.21722	3.53914	3.63225	3.16991	2.80218	3.40986	2.99482	3.48025	2.85465	3.31032	3.36922	2.99482	3.27611	3.33167	3.86929	3.35808	3.89529	3.5534	3.42872	3.29835	3.90909	3.43529	3.80218	3.45168	3.89529	3.76823	3.47097	3.59983	4.07971	3.36724	2.63225	2.98018	2.74328	2.8249	3.57085	2.98159	3.8387	4.04729	3.13233	3.61314	3.34728	3.70571	3.49285	4.05372	3.29968	3.67178	3.1754	3.63225	2.75778	3.11768	4.21722	3.19552	4.15581	3.64953	4.57477	3.85813	4.14683	3.53636	3.32413	3.74328	3.34036	3.77009	4.04909	3.52061	4.50101	3.63225	3.27862	3.23409	3.42367	2.93923	4.11768	3.60953	3.75778	4.29522	4.34275	4.33269	4.21722	4.48025	4.21722	3.89529	2.40986	2.80218	5.63225	4.11768	2.21722	2.63225	3.63225	3.63225	3.48025	2.63225	3.99482	3.63225	3.21722	3.21722	2.95418	3.36922	4.66467	3.48025	3.21722	2.89529	4.21722	3.86929	1.89529	2.21722	2.63225	4.21722	4.21722	3.73179
RNF14	4.21722	4.38714	4.21722	3.63225	3.63225	3.21722	3.89529	4.21722	4.38714	3.40986	2.63225	2.63225	2.89529	3.80218	4.40986	3.21722	4.21722	3.99482	4.36922	4.67665	3.99482	3.21722	2.89529	3.63225	1.63225	4.21722	4.02959	3.60424	4.09168	3.63225	3.57979	3.86107	3.78112	4.16659	4.21722	3.01558	3.81196	3.85465	3.92771	4.2876	4.14127	4.03279	4.07971	4.52207	3.98589	3.73179	3.7825	4.13921	3.7825	4.42667	3.89278	3.80218	4.01097	3.8387	3.5714	3.12975	3.93968	3.48025	3.75778	3.78426	3.84376	4.40986	3.96254	3.99482	3.59516	4.70264	4.05173	3.43961	3.06521	3.85252	4.02739	3.92771	3.92771	4.24206	3.99094	3.61775	4.03218	3.76976	3.53604	3.31451	3.30648	3.45168	3.94873	2.95418	3.6867	3.31675	3.74078	1.85966	2.63225	4.21722	4.63225	3.48025	4.21722	4.02457	4.18807	3.74328	1.89529	3.80218	3.99482	4.21722	3.89529	4.95418	4.21722	5.02457	4.21722	3.21722	3.99482	3.40986	4.36922	3.34275	2.63225	2.85465	3.09168	3.48025	3.21722	2.89529	2.63225	3.89529	2.63225	3.21722	3.80218	4.50222	4.54842	4.4661	4.71198	4.21722	3.7855	3.92023	4.16991	3.80218	4.13921	4.43961	4.05675	3.63225	4.21722	3.21722	4.34275	1.89529	3.95418	3.95418	4.73805	3.8387	3.76976	4.48025	3.73179	4.43961	4.43961	4.21722	4.01076	3.21722	4.31675	4.21722	4.21722	3.63225	3.99482	3.73179	2.63225	3.99482	3.21722	2.63225	3.63225	4.80218	4.02794	3.92771	4.1103	3.91583	1.63225	3.80218	3.21722	5.16831	4.43294	4.46514	4.40986	3.99482	4.21722	4.63225	4.39779	4.71026	4.14683	4.5149	4.55756	4.21722	4.41563	4.70264	4.51229	3.82727	4.45822	4.51678	4.3107	4.17141	4.25077	4.48025	4.42031	4.44751	3.99838	4.21722	4.46202	3.63225	4.54786	3.89529	4.28433	4.09168	4.59725	4.29814	4.32031	3.70264	4.19168	3.39619	3.87905	4.25469	4.26784	4.37768	4.59161	3.99482	4.21722	3.92771	3.83389	4.29122	4.41791	3.43961	3.72482	3.74078	4.36432	3.91236	4.11635	4.01928	3.93091	4.15892	4.24622	4.15832	4.18619	4.55163	4.26888	4.21722	4.11161	4.16063	4.00962	3.89529	3.80218	4.1501	4.04729	3.75778	3.63225	4.21722	3.89529	3.80218	3.89529	4.21722	4.02457	3.63225	3.95418	2.21722	3.63225	3.63225	3.63225	3.48025	3.95418	1.40986	2.63225	4.21722	4.80218	4.43961	3.85465	3.92771	3.48025	2.95418	3.31032	3.75778	2.40986	2.89529	4.53914	2.63225	4.07971	4.07971	3.73179
RNF187	3.21722	4.91765	3.80218	5.43961	3.95418	4.43961	4.70264	4.65779	4.80218	4.73179	3.21722	3.63225	4.21722	3.21722	4.40986	3.21722	4.21722	4.40986	4.04729	4.02457	5.21722	3.70264	4.89529	4.80218	5.09168	3.40986	4.06912	3.7647	4.56299	4.57085	4.40986	4.26161	4.53496	4.85109	4.61775	4.08597	4.27493	3.85465	4.21722	4.70264	4.35808	4.78281	4.34275	3.83019	4.45328	4.1103	4.35152	3.96929	4.43961	4.30468	4.57085	4.46514	4.53281	4.6867	4.46976	4.21722	4.54235	4.53914	4.37984	4.36922	4.45041	3.73179	4.6837	4.49732	4.61197	4.06521	4.73179	4.71972	3.70264	4.96898	4.69982	3.75778	4.9204	4.78899	4.73875	4.74328	4.67178	4.63225	4.78658	4.64893	4.83255	4.33921	4.65922	4.67665	4.49406	4.05372	4.7718	4.14507	4.07283	4.89529	4.63225	4.70264	4.52534	4.38714	4.57336	4.35472	4.48025	2.21722	3.99482	4.53914	4.89529	4.21722	2.89529	4.91765	4.70264	2.21722	3.86929	3.99482	3.85465	2.34275	3.85465	3.36922	4.63225	3.89529	3.21722	4.21722	3.63225	4.21722	2.63225	3.95418	4.21722	4.50222	4.51095	4.73841	4.92771	4.99044	4.85109	4.72169	4.75487	5.02457	4.49285	3.95418	4.60026	3.85465	3.48025	2.21722	4.34275	4.21722	3.95418	3.21722	4.60054	4.6867	4.89529	4.48025	4.40986	5.09168	4.63225	4.21722	4.70264	4.80218	3.99482	3.21722	3.21722	3.63225	4.40986	4.40986	3.63225	4.57979	4.21722	2.63225	5.43961	5.21722	4.72942	4.43021	4.90527	4.91583	3.63225	4.21722	5.02457	4.11768	4.54842	4.80218	4.21722	4.40986	5.21722	5.04729	4.31032	4.95418	4.83985	4.82208	5.09289	4.86929	4.8447	4.89529	4.66263	4.39555	4.81405	4.51678	4.66064	4.57477	4.77361	4.86929	4.54584	4.44751	4.63225	4.56514	4.69273	4.21722	4.64855	4.57336	3.99482	4.43961	4.6856	4.6867	4.46233	4.65779	4.51361	4.48929	4.72098	4.55425	4.31675	4.03664	4.61207	4.44548	4.63225	4.21722	5.09168	4.55425	5.23328	4.02457	4.96112	4.30468	4.6625	4.07283	4.46392	4.21722	4.58459	4.82579	4.67198	4.456	4.70702	4.73805	4.81713	4.78112	4.70264	4.37476	5.10112	4.76976	4.3465	4.71198	4.29522	4.45822	4.09168	3.89529	4.70264	3.21722	4.21722	4.21722	2.21722	2.63225	4.01076	3.21722	2.63225	2.63225	4.95418	2.89529	4.21722	4.73179	4.80218	4.21722	4.21722	4.43961	3.63225	4.34275	4.80218	4.63225	4.76976	3.84525	4.40986	4.89529	3.80218	2.63225	4.92771	4.07971	4.40986
RNF26	3.21722	4.02457	3.21722	3.63225	3.63225	3.21722	1.89529	3.40986	3.80218	3.40986	3.63225	2.63225	2.89529	2.21722	3.40986	3.21722	4.21722	2.40986	1.04729	3.53914	4.40986	3.70264	1.89529	2.63225	3.95418	3.40986	3.71764	4.04034	3.67665	3.04729	3.14683	3.21722	3.35662	3.75155	3.93091	3.39409	3.68997	3.50672	3.66467	3.89529	3.78979	3.74328	3.21722	3.58918	3.72536	4.21722	3.66702	3.29122	3.56932	3.02457	3.23711	3.02457	3.55381	3.32413	3.38295	3.29968	3.53914	3.48025	3.28135	3.36922	3.36161	1.40986	3.59895	3.21722	3.68263	4.06521	3.70163	3.95418	3.80218	3.76026	3.6421	3.56514	3.60213	3.31747	3.62057	4.06521	3.98589	3.11768	3.45942	3.31451	3.18619	3.29968	3.29665	3.09168	4.11669	3.57979	4.02457	3.61455	3.63225	1.89529	3.80218	2.89529	3.52534	2.80218	4.35472	3.48025	3.48025	3.80218	2.99482	3.21722	2.89529	4.21722	2.89529	2.80218	4.48025	2.21722	3.99482	2.99482	4.04729	4.07971	4.21722	3.36922	3.33269	1.89529	3.21722	1.89529	3.63225	3.48025	2.63225	3.95418	3.80218	3.7294	3.90688	3.76756	3.56514	3.92771	3.9442	3.37591	3.90688	3.21722	1.96929	2.63225	4.12129	3.36922	3.48025	2.21722	3.56514	4.21722	3.21722	3.21722	3.15308	3.97621	3.76976	3.80218	3.86929	3.80218	3.43961	3.85465	3.11768	3.63225	3.40986	3.21722	4.21722	2.63225	3.99482	2.99482	2.63225	1.40986	3.21722	2.63225	3.63225	4.21722	3.66152	4.00571	3.9814	3.53441	1.63225	2.21722	2.80218	2.89529	2.96346	3.38714	2.40986	3.40986	4.48025	4.21722	4.11768	2.78426	3.99482	3.80218	3.65848	3.86929	3.67328	3.35472	3.80558	3.82727	3.79021	4.10174	3.91626	3.21722	3.80782	3.94591	3.46338	3.51678	3.84084	4.34275	3.82181	3.21722	3.87326	3.74328	3.52534	2.95418	3.88537	3.80218	3.63225	3.04213	3.57415	3.65922	3.76584	3.13921	3.57979	3.71471	3.16277	4.08793	3.28433	3.63225	3.76976	4.05675	4.18455	3.53914	4.0121	3.80218	3.56979	3.99482	3.7178	3.51678	3.70264	3.96839	3.78499	3.74328	3.75009	4.01558	3.92687	3.60054	3.76202	3.51678	4.07673	3.63225	3.80218	4.1501	3.36922	3.07971	4.09168	3.89529	4.21722	4.02457	1.89529	1.40986	1.21722	4.95418	4.06521	3.80218	2.63225	2.63225	4.63225	2.89529	2.63225	3.73179	4.21722	4.80218	4.21722	3.63225	3.63225	2.75778	3.48025	4.21722	3.11768	3.92771	3.40986	3.48025	3.21722	2.63225	3.34275	3.34275	3.40986
RNF5	3.80218	2.80218	2.21722	2.63225	3.63225	3.21722	2.89529	2.73179	3.80218	3.40986	4.43961	3.63225	3.48025	3.21722	4.57979	4.21722	4.21722	4.40986	3.04729	4.02457	4.73179	4.06521	3.48025	4.21722	3.95418	3.40986	4.31909	3.8387	4.30468	4.43961	4.07283	3.91765	4.35662	4.21722	4.24578	3.50101	4.46049	4.21722	4.45822	3.59573	4.14127	2.89529	4.56514	3.71471	4.26968	4.40986	4.29707	4.13921	4.35685	3.80218	4.19704	3.67665	4.38597	4.21722	4.46976	3.58918	4.21722	3.70264	4.26558	3.63225	4.38433	1.40986	4.36502	4.65779	4.34336	4.21722	3.73179	3.95418	3.35472	3.91498	4.23684	4.07971	3.89826	4.26994	4.32911	3.89529	4.25674	3.76976	3.53604	3.54584	3.79191	3.37768	3.88161	3.63225	3.7647	3.99482	3.91765	3.44463	3.63225	4.48025	4.43961	3.48025	3.73179	3.21722	4.15832	4.06521	3.89529	2.21722	4.73179	4.30468	3.48025	4.21722	1.89529	4.02457	3.89529	3.21722	4.31675	3.40986	3.36922	3.75778	3.04729	4.36922	3.88018	3.48025	3.21722	1.89529	2.63225	3.89529	4.21722	3.21722	2.21722	4.62028	4.51095	4.54997	4.28135	4.3185	4.48852	4.0004	3.72245	4.21722	4.05675	3.63225	4.31506	3.36922	3.89529	4.21722	3.34275	4.89529	4.09168	3.63225	4.64785	3.7647	3.89529	3.48025	3.86929	4.33269	4.21722	4.50672	3.89529	3.63225	4.1103	4.21722	4.21722	2.63225	3.40986	3.40986	2.63225	4.21722	3.63225	2.63225	2.63225	4.21722	4.63521	4.66467	4.69115	4.81004	4.43961	4.21722	4.67665	4.31032	4.62057	4.53914	3.73179	5.31675	2.89529	3.95418	4.11768	4.54979	4.19413	4.43961	4.42631	3.99482	4.35808	4.41885	4.4527	4.17874	4.27563	4.47097	4.33872	4.83193	4.28356	4.1754	4.21722	4.2447	4.26968	4.21722	4.51121	4.33269	4.28135	4.2738	4.28433	4.25674	4.50312	4.13149	4.21722	4.37333	4.50327	4.04388	4.34095	3.82727	4.26784	4.29968	4.26968	4.37333	3.8249	4.3021	4.11768	3.77664	4.86537	3.80218	4.83086	3.74078	4.13331	3.40986	4.01859	3.97621	4.2738	4.00195	4.40574	4.25986	4.05494	3.94158	4.06688	4.01558	4.21722	3.32413	4.6617	3.89529	3.60953	4.61576	3.63225	4.34275	3.80218	4.21722	1.89529	3.80218	1.89529	2.99482	1.21722	3.63225	3.76976	3.80218	2.63225	3.63225	4.95418	1.89529	5.09168	4.99482	4.21722	3.21722	4.80218	2.63225	3.36922	4.07971	2.89529	3.80218	3.48025	4.07971	3.21722	3.89529	3.80218	2.63225	4.34275	4.07971	3.40986
RNFT1	3.21722	4.21722	3.21722	2.63225	3.21722	3.95418	1.89529	4.31675	4.21722	2.99482	2.63225	3.63225	3.48025	2.21722	3.40986	3.21722	4.21722	3.40986	3.85465	2.80218	3.99482	3.48025	3.48025	3.63225	5.09168	3.40986	3.94713	4.04034	3.15581	3.63225	4.1103	3.30468	3.89005	2.9442	3.66082	4.39409	3.6469	3.63225	4.00571	4.35472	3.39124	3.74328	3.28135	3.12975	3.61613	3.73179	3.54149	4.21722	3.69255	4.17141	3.40484	3.53914	3.69283	4.8387	3.16614	3.29968	3.48025	4.06521	3.18405	3.63225	3.45041	3.99482	3.58973	3.73179	3.62859	2.89529	3.04373	3.21722	3.80218	3.29913	3.11485	3.56514	3.48818	3.66587	3.96346	2.74328	3.10618	3.63225	2.63225	2.59831	2.36307	3.03664	2.57676	2.80218	2.94304	3.21722	3.67665	1.66702	1.40986	3.89529	3.43961	4.21722	3.52534	4.02457	3.82129	4.09692	3.48025	3.80218	4.40986	4.12411	4.21722	3.95418	5.06521	4.38714	2.89529	3.80218	3.73179	4.21722	3.36922	3.07971	2.63225	3.21722	3.33269	4.21722	3.21722	2.89529	4.21722	4.21722	2.63225	1.63225	3.80218	4.41581	4.47247	4.32197	4.21722	3.29384	3.52916	3.96088	4.16991	4.21722	3.55425	4.95418	4.10314	3.04729	3.48025	3.21722	4.56514	4.89529	3.95418	3.21722	4.33751	4.27166	4.55825	4.80218	4.40986	4.63225	4.63225	3.95418	4.39779	4.80218	4.80218	4.21722	4.80218	2.63225	2.99482	3.40986	4.21722	2.99482	4.21722	3.63225	3.63225	3.21722	3.93033	3.59909	3.85465	3.43623	4.43961	3.21722	4.02457	4.31032	4.3923	4.30468	3.99482	4.21722	4.48025	4.80218	4.21722	4.50672	4.12258	3.95418	4.1905	3.73179	4.28937	4.41885	4.31607	4.29122	4.25255	3.21722	4.29363	3.86107	4.21722	4.5142	4.40566	3.97621	4.46233	4.34275	4.32201	4.09168	4.19519	4.15832	3.8249	3.95418	4.15667	4.39942	4.10618	3.78837	3.90789	3.44349	4.08186	4.29122	4.31675	4.65331	4.24369	4.1754	3.8249	4.12702	3.83389	3.66973	3.23859	3.63225	3.68767	3.12411	3.42204	3.99482	3.77565	3.63225	3.52756	3.84441	3.6932	3.96568	3.52061	3.78112	3.87066	3.78112	4.01728	3.7647	3.59458	4.11768	3.74078	3.84525	3.63225	2.75778	4.09168	4.48025	3.89529	3.21722	1.89529	4.73179	4.02457	4.21722	3.01076	2.21722	2.63225	2.63225	2.63225	4.70264	3.63225	3.73179	2.63225	3.21722	4.80218	3.21722	3.85465	0.757784	3.21722	3.21722	2.89529	3.66467	3.99482	2.89529	2.21722	2.63225	3.92771	3.75778	2.99482
RPA3	4.53914	4.02457	3.21722	2.63225	4.43961	4.21722	2.89529	4.1103	4.38714	5.21722	4.21722	4.21722	4.48025	4.80218	4.57979	4.21722	4.21722	4.65779	4.04729	3.80218	4.21722	4.80218	3.48025	4.63225	4.43961	3.40986	3.61455	3.97621	3.84171	3.50672	4.1103	4.12411	4.06289	4.21722	4.03279	3.94158	3.81196	4.21722	4.53914	3.98275	4.21722	3.96568	4.04319	3.83019	4.26968	3.40986	3.97514	4.13921	4.32998	4.50262	4.18684	4.80218	4.36236	4.21722	4.22347	3.83019	4.31408	4.35472	4.3577	4.21722	4.01368	2.40986	4.33775	4.40986	4.30941	3.89529	3.9442	3.80218	3.48025	3.99234	4.21722	4.21722	4.25255	4.23146	4.01791	3.70264	4.12054	4.11768	3.67806	3.54584	3.56952	3.37768	3.69875	3.33269	3.87433	3.57979	3.67665	3.02959	2.40986	3.48025	4.33269	4.21722	3.28433	3.80218	4.32825	3.93091	2.89529	5.02457	3.40986	4.38714	2.89529	4.43961	3.48025	4.21722	1.89529	3.80218	3.73179	4.40986	4.63225	3.34275	3.04729	4.13475	4.15581	4.70264	3.21722	2.89529	4.21722	3.89529	4.21722	2.63225	4.21722	4.06085	3.78658	4.32758	4.1501	3.72126	3.8828	4.1485	4.01791	3.80218	4.13921	3.63225	4.03777	4.36922	1.89529	4.21722	4.34275	4.21722	3.95418	3.95418	4.60054	3.90909	4.01076	4.06521	4.40986	2.63225	4.02457	4.57085	3.76976	4.21722	3.21722	4.21722	3.21722	3.63225	4.21722	3.40986	4.21722	3.99482	3.95418	4.95418	2.63225	3.21722	3.24067	3.59909	3.79452	3.53441	2.63225	2.21722	4.02457	4.31032	3.65534	4.38714	3.73179	4.73179	4.70264	4.36922	3.11768	4.36922	4.14683	4.53914	4.50431	3.40986	4.45537	3.48025	4.0084	3.87618	4.4379	4.42367	4.06454	4.02457	3.7851	3.99482	3.85704	3.87433	4.34985	3.92771	4.25621	4.21722	4.28135	3.96568	3.8249	4.09168	4.50312	4.16063	3.85465	4.35472	3.92348	4.27065	4.15113	4.46114	4.40986	3.71471	4.39307	4.04213	3.91236	4.12702	3.95418	4.13921	3.80934	4.02457	3.91899	4.0752	3.60759	4.14683	3.73086	3.93181	3.70264	3.96839	4.0003	3.87714	4.41751	3.50101	3.7718	3.50101	3.85222	3.60424	3.95715	4.11768	4.26161	3.56514	3.74773	4.21722	4.09168	3.48025	4.70264	3.80218	1.89529	4.40986	3.53914	4.63225	3.95418	3.80218	5.43961	2.63225	4.21722	3.89529	5.43961	4.73179	4.43961	4.21722	5.21722	4.09168	4.36922	3.34275	1.89529	3.95418	4.11768	4.88707	3.99482	3.48025	4.21722	3.63225	4.21722	3.34275	3.40986
RPAIN	3.80218	5.02457	3.21722	3.63225	3.95418	4.43961	1.89529	4.21722	3.53914	3.73179	3.21722	4.63225	4.70264	4.53914	4.40986	3.21722	4.21722	4.1103	3.85465	3.53914	3.73179	4.06521	3.89529	4.63225	3.63225	3.40986	4.21722	4.37476	4.18684	4.21722	3.99482	3.53914	4.17478	4.16659	4.06521	4.21722	4.4354	3.50672	4.04319	3.80218	3.8387	3.82129	4.1501	4.21722	4.43502	4.1103	4.25198	4.49285	4.38323	4.91765	4.06966	4.21722	4.54964	4.51678	4.20462	4.12975	4.29522	4.35472	4.20899	4.36922	4.12579	4.40986	4.37579	4.31675	4.36995	4.98275	4.39108	3.80218	4.14321	4.3038	4.72783	4.21722	4.62028	4.36993	4.2403	3.96568	4.47355	4.01076	3.76552	4.07635	4.59336	3.77361	4.32218	4.02457	4.33695	3.40986	4.0752	3.18159	3.28433	4.21722	4.21722	3.48025	4.34846	2.80218	4.456	4.12795	3.89529	4.80218	4.73179	4.74078	3.89529	4.95418	4.21722	5.02457	4.70264	2.21722	2.99482	3.40986	3.63225	3.75778	2.63225	4.36922	4.27611	3.89529	4.80218	3.48025	3.63225	1.89529	3.63225	4.43961	3.21722	4.38581	4.65534	4.60175	4.21722	4.10828	3.75155	3.87841	4.30741	2.21722	4.21722	3.63225	4.25057	4.04729	3.48025	4.21722	4.21722	2.89529	3.21722	5.09168	3.69365	4.51678	3.48025	4.14321	3.86929	3.63225	4.15581	3.95418	5.01076	3.21722	2.99482	3.21722	4.21722	3.63225	4.99482	3.99482	3.63225	3.73179	4.21722	2.63225	2.63225	4.21722	4.15684	4.26028	4.2623	4.05466	3.95418	2.21722	3.21722	4.39779	4.84798	4.30468	4.40986	3.99482	3.48025	4.13475	4.31032	3.98589	4.42976	4.36017	4.33167	4.31675	4.3412	4.21722	4.41751	4.13921	4.34275	4.32413	4.30503	4.02457	4.25077	4.40986	4.49139	4.6253	4.0946	3.92771	4.55095	4.71972	3.95418	3.89529	4.14683	4.04729	4.27532	4.10174	4.67178	4.25786	4.57415	4.01286	4.23859	4.64171	4.31675	4.52207	4.41652	4.84282	4.52534	4.38227	4.80218	3.66973	4.22794	4.15581	4.06134	3.67665	4.23343	3.52534	4.30277	3.97621	4.39354	4.08257	4.34671	4.09692	4.44399	4.15308	4.41361	4.39409	4.33139	4.37476	3.9027	3.63225	3.91765	4.61576	3.50672	2.75778	3.43961	4.21722	4.89529	3.80218	1.89529	3.40986	4.67665	3.63225	4.43961	3.21722	3.63225	4.21722	2.63225	4.48025	4.21722	4.21722	4.21722	3.21722	4.21722	3.21722	3.04729	2.75778	3.70264	3.95418	4.48025	4.61576	4.57979	4.89529	3.21722	2.63225	4.34275	4.66467	2.40986
RPL22L1	4.80218	3.21722	3.21722	2.63225	2.63225	3.63225	3.89529	3.73179	2.80218	2.99482	3.95418	4.21722	2.89529	3.80218	3.40986	3.21722	4.21722	3.21722	4.04729	3.80218	2.40986	3.89529	3.89529	3.95418	3.95418	2.40986	4.02959	4.32413	4.12411	4.04729	4.21722	3.86107	4.21722	3.75155	4.12795	4.01558	3.73179	3.95418	4.24964	4.41885	3.73917	4.21722	4.11534	4.21722	4.84776	4.40986	4.65841	3.66973	4.62785	4.67665	4.75465	4.86107	4.67377	4.60424	4.78958	4.21722	4.8443	4.14321	4.83993	3.92176	4.53407	3.73179	4.77193	4.57979	4.68263	4.35472	4.19574	3.80218	4.14321	4.06025	3.91003	4.07971	3.98485	4.18096	4.16991	3.89529	3.50672	3.63225	4.10432	4.34554	4.18619	4.33921	3.7747	4.53914	3.95972	4.26784	3.46514	3.81386	3.73179	4.21722	3.43961	3.89529	4.14683	4.53914	4.38071	4.15832	3.48025	2.21722	3.99482	3.91765	4.21722	3.63225	4.21722	3.80218	3.89529	2.21722	3.21722	5.1103	4.04729	3.56514	3.63225	4.63225	4.27611	2.89529	3.21722	3.48025	2.63225	4.70264	4.21722	3.63225	2.21722	4.17048	4.51095	4.39316	4.66467	4.19074	4.50898	3.87841	3.84798	2.21722	3.55425	3.95418	4.26697	3.36922	2.89529	4.21722	4.07971	3.48025	3.95418	4.43961	4.15308	4.27166	4.76976	4.41885	3.57979	3.63225	3.80218	3.95418	3.48025	4.21722	4.49732	3.21722	3.21722	2.63225	2.99482	3.99482	2.63225	2.99482	4.43961	4.21722	2.63225	3.21722	4.75408	4.87326	4.89099	5.06784	4.43961	2.21722	4.02457	4.55825	4.30741	3.67665	3.40986	4.21722	2.89529	4.29522	3.48025	4.10618	4.71567	4.30468	4.46026	4.21722	4.65973	3.80218	4.36307	3.87618	4.40688	4.27166	4.37163	4.0752	4.25077	4.25786	4.1485	4.04034	4.56666	3.34275	4.2658	4.53914	4.32257	3.57336	3.99482	3.63225	4.47033	4.29814	3.92176	4.37333	4.41775	4.82914	4.75104	4.21722	4.1103	3.93711	4.19025	3.73179	4.52534	4.59909	3.70264	4.13921	3.47305	4.09168	3.90826	4.26161	3.94928	3.99482	4.34159	4.21722	4.9484	3.98527	3.78499	4.31483	3.98455	3.60054	4.23958	4.01558	4.03664	4.04034	3.82676	4.11768	4.53914	4.21722	3.21722	2.34275	4.33269	3.89529	3.48025	4.21722	3.48025	4.21722	4.02457	3.63225	4.51978	4.53914	2.63225	4.95418	2.63225	1.89529	4.43961	2.99482	2.63225	3.21722	4.80218	4.09168	3.85465	3.75778	3.89529	4.21722	4.01076	4.40164	4.21722	4.21722	3.21722	2.63225	3.07971	3.34275	4.99482
RPL41	8.69295	8.33616	8.94514	7.84171	8.09168	8.17141	8.53914	8.45425	9.06896	8.45425	9.06688	8.36017	8.75327	8.93146	8.1103	8.26161	8.02457	8.24275	8.83519	8.2725	8.2925	9.18991	8.16207	8.59804	9.26888	7.59968	8.9786	7.7929	8.94514	7.63225	9.04648	7.78707	8.99591	7.68566	9.03484	7.92727	9.02562	7.62472	8.82253	7.7718	9.04164	7.4621	8.64195	7.33921	8.8443	8.55452	8.89538	8.44502	8.37076	8.53914	8.70103	8.90721	8.71747	8.46514	8.83755	8.15766	8.92027	8.27033	8.83393	8.49575	8.58828	8.54941	8.57958	8.48132	8.72122	8.53191	9.58565	9.09986	8.41492	9.63747	9.87366	7.99619	9.79046	9.42105	9.27005	9.48849	9.37933	8.44988	9.62496	9.18863	9.34825	8.91111	9.48929	8.53914	9.41689	8.63868	8.61382	8.21281	8.46514	7.48025	8.26161	8.9721	8.13324	7.81713	7.60127	7.99542	7.35472	7.26161	8.26784	8.27791	8.89529	7.58645	7.80218	8.29403	7.02457	6.91765	7.31675	6.86929	6.74773	7.24964	7.25674	7.14532	7.09168	7.18069	7.60953	6.65017	6.43961	7.06521	6.21722	6.21722	6.9721	8.65213	7.38196	8.79562	7.15866	8.52729	8.60003	7.30665	7.29092	7.83193	7.24541	7.53914	9.38784	8.09168	6.70264	7.17141	6.94761	6.70264	6.36017	6.58645	7.5202	7.68168	6.66788	8.35061	9.30771	7.59804	8.36357	7.13475	7.27611	5.71972	8.11722	7.74078	6.53914	5.63225	6.65779	6.53914	7.27611	6.83613	7.67665	5.21722	4.95418	4.80218	8.51229	8.56191	8.3067	8.64238	7.12411	6.74078	7.81713	7.21722	8.0832	7.36696	6.69526	7.31675	7.51	6.69115	7.29901	6.91354	7.93168	7.59225	7.74135	7.40986	8.18625	7.27033	8.24006	7.44907	8.39901	7.61481	8.28177	7.40704	7.93453	7.36406	7.92281	7.26161	8.28506	7.53914	8.2646	7.37372	8.16151	7.67665	8.45789	7.22222	7.9743	8.50404	7.63725	7.68226	7.89014	7.90504	7.76951	8.0594	8.7608	7.74446	7.58645	8.4781	7.21722	7.5737	8.34375	7.34433	8.7389	8.08346	8.62517	8.0783	8.52275	8.05852	8.86977	8.18448	8.61228	8.62172	8.75834	8.16207	8.23438	8.01558	8.84353	8.32301	9.12467	7.64606	8.51288	7.72818	8.86287	8.39441	9.33731	9.18405	9.6038	7.93968	7.10474	8.88964	7.48025	7.51838	9.02457	6.95418	9.57945	8.26161	9.49023	9.04164	8.24696	8.16207	7.38714	7.53914	7.24696	6.91765	5.53914	8.65462	7.73379	8.01517	8.13369	8.14795	8.63225	8.01045	9.05372	8.18069	9.13608	7.15581	8.1501	8.19241	7.99482
RPS20	7.26161	7.3465	8.09986	6.88018	6.80218	7.41361	7.98275	7.5288	8.1945	7.05372	7.9721	7.15581	7.38714	7.99857	7.1103	8.12411	7.21722	7.42109	8.02457	7.59225	7.65779	7.93968	7.32155	7.74078	8.52707	7.16475	7.87925	6.92617	7.80468	6.6472	7.95418	6.96541	7.34948	7.05272	7.59295	7.15308	7.74206	6.58645	7.53586	6.89529	7.67665	6.6923	7.06156	6.52207	9.11302	8.15805	9.07722	7.92929	8.41201	7.8134	8.62046	8.44122	8.58806	7.7929	9.27316	7.90454	9.48056	8.14321	9.15492	8.12411	8.58951	8.02457	8.56112	7.86107	8.78313	7.92871	9.06413	8.77691	8.2127	9.06145	8.62823	7.88707	8.57506	8.73141	8.54263	9.20817	8.56299	8.01768	9.46555	9.23286	9.31547	8.97681	9.27964	8.4588	9.24725	8.69526	8.82269	9.01195	9.02947	6.93968	7.43961	7.65017	8.72576	7.70907	7.89754	8.36452	6.35472	7.17141	7.2925	7.22844	8.08511	6.67665	6.53914	7.46514	5.98275	5.53914	6.67665	6.57979	6.53914	7.13282	7.02457	7.15581	7.30468	5.98275	7.21722	5.89529	6.33269	6.41885	5.95418	6.43961	6.9721	7.45894	6.54842	7.62298	6.34275	7.78679	8.04223	6.53242	6.26302	7.0752	6.19811	7.05852	8.19436	7.17657	6.21722	6.02457	5.45822	6.59573	5.84171	5.63225	5.88348	5.95972	5.95418	6.92871	7.59968	5.67665	6.92687	5.60188	5.95418	4.95418	6.63868	4.80218	4.21722	4.95418	5.21722	5.40986	4.63225	4.99482	6.09168	3.63225	5.43961	4.21722	8.64183	8.56245	8.51606	8.72527	6.91765	6.21722	7.80218	6.03825	7.00449	7.03739	6.31675	6.65779	6.84948	6.15581	6.63225	6.24369	8.25535	8.09168	7.96078	7.21722	8.20444	7.2262	8.10003	7.37868	8.2372	7.28496	8.0046	7.2833	7.51173	7.13778	7.59991	7.04034	8.56666	7.24964	8.0955	7.33269	7.87845	7.15832	7.86382	6.89904	7.22706	7.97825	7.22388	7.93968	8.30988	8.44494	8.37874	7.42872	8.08934	7.20657	6.95017	7.85612	6.91236	6.81668	7.60495	6.96929	8.3154	7.75119	8.2183	7.93146	8.14996	8.11492	8.51104	8.12164	8.30298	8.35667	8.47647	8.18715	8.34035	7.85856	8.51871	8.11572	7.68434	7.31768	7.72059	7.78606	7.93146	7.49925	7.96615	8.03391	8.4588	6.89529	5.70264	8.26161	6.41885	6.83613	7.59225	6.21722	8.31032	7.53914	7.67665	8.09168	6.88018	7.38714	6.9898	6.53914	6.02457	5.53914	5.80218	7.37372	5.69115	6.45822	6.91765	6.9721	7.85722	7.20073	7.99482	7.2876	8.02457	6.09168	7.91765	7.7003	7.2925
RPS23	7.0752	7.2833	7.99857	7.80218	7.15581	7.56299	7.93968	7.31675	8.43638	7.3406	8.20211	7.84171	7.06521	7.9721	5.86929	7.46514	7.67665	6.86929	8.28569	7.75637	7.47595	7.96138	7.35472	7.69834	8.43961	7.55961	7.05442	6.82056	6.85142	6.95418	6.85832	6.87543	6.59653	6.9442	6.42511	7.31571	6.70054	6.78876	6.6343	6.7901	6.72623	6.51587	6.30468	6.52207	8.74031	8.25535	8.82256	7.82104	7.92396	7.71706	8.12477	8.53914	8.27984	7.89181	8.82294	7.87122	9.1321	8.18531	8.70652	7.92176	8.08823	8.2925	8.13919	7.57979	8.29777	7.80218	8.35278	8.14795	8.09496	8.22863	7.9975	7.24964	7.93044	8.00397	7.9425	8.40783	7.90216	7.69403	8.57968	8.732	8.4971	8.67472	8.46657	8.19067	8.50262	8.45698	6.72501	7.47069	7.63868	6.48025	7.5149	7.84948	6.93342	7.2833	5.70264	6.35472	6.2876	6.60953	7.16475	7.06271	7.56771	6.33269	5.80218	7.36696	6.53914	5.38714	6.47595	5.99482	5.63225	6.66467	6.57085	6.77521	6.75119	5.06521	6.80218	5.59573	5.21722	6.75327	5.21722	6.33269	7.21722	8.20567	6.55764	8.26581	6.26558	6.841	7.59525	5.9407	5.45284	7.17141	5.49285	6.67665	8.89542	7.57085	5.59573	6.46514	5.75778	6.14321	5.67665	5.71972	4.78112	5.16063	5.80218	7.15267	7.7849	6.5149	7.20968	5.04729	4.70264	3.95418	6.81925	4.80218	5.21722	3.63225	5.99482	4.86929	4.95418	5.73179	5.43961	4.21722	4.63225	5.21722	8.03551	8.1168	7.81453	7.86768	6.49023	6.74078	7.66016	5.73659	7.03781	6.60953	5.80218	5.57979	6.48025	5.57085	6.39779	6.03218	7.50203	7.36696	7.13728	6.86929	7.49692	6.76565	7.31128	7.12411	7.36713	7.13149	7.25225	6.93146	5.90586	7.02457	6.11288	6.74559	7.62824	6.88707	6.90083	6.9721	6.91429	6.87714	7.73779	6.77521	6.79888	7.69668	7.19025	7.19122	7.57538	7.93431	7.52617	7.0461	8.03557	7.10703	6.57085	7.60363	6.83613	6.77273	7.44988	6.72418	7.50868	7.58645	7.53305	7.73292	7.44831	7.88559	7.62775	7.65633	7.50852	7.39189	7.45431	7.83663	6.85738	7.17747	7.49179	7.80218	7.50653	7.00059	7.46749	7.29901	8.21157	7.64043	8.03028	7.90753	8.33961	6.70264	5.48025	8.35677	5.80218	6.26784	8.32574	6.09168	8.47272	7.38714	8.49023	7.67665	6.80218	6.93968	6.76154	6.80218	6.71972	5.53914	6.02457	7.20211	6.36922	6.75778	7.40308	7.46514	7.83389	6.81307	7.92556	7.56771	8.2833	6.43961	7.92771	8.07971	7.51838
RRP1	2.21722	3.21722	2.21722	4.21722	4.80218	5.09168	3.89529	2.73179	4.21722	2.99482	2.63225	3.63225	4.48025	2.21722	3.40986	3.21722	4.21722	2.73179	3.85465	3.53914	3.40986	4.35472	1.89529	4.21722	3.21722	3.40986	3.85966	3.97621	3.84171	4.13475	3.63225	3.38714	4.29852	3.05967	3.74328	3.50101	3.46049	2.63225	3.45822	3.06521	3.97621	3.57336	3.66467	3.71471	4.18479	3.99482	4.04289	3.66973	4.32455	3.80218	4.53914	1.80218	3.87407	4.42367	3.95669	3.12975	4.22919	3.48025	4.06156	4.04729	4.29122	3.40986	4.01169	3.86929	4.2956	4.48025	5.09104	4.88018	2.70264	5.08491	5.37612	3.92771	5.08625	5.30067	5.00449	4.98275	5.32031	4.01076	4.797	2.87841	4.81237	3.29968	4.94873	4.53914	4.90909	3.40986	4.46514	3.50352	3.52534	3.89529	3.43961	4.48025	3.8249	3.21722	4.32825	4.18807	3.89529	2.21722	3.99482	3.91765	4.89529	3.21722	3.48025	4.02457	1.89529	4.21722	3.86929	4.40986	3.63225	4.07971	3.36922	4.43961	3.43961	3.89529	3.21722	4.48025	3.63225	4.48025	2.63225	3.21722	2.21722	4.40389	3.58495	4.33872	4.40164	4.16378	4.08715	3.59831	3.96346	3.21722	3.42872	3.95418	4.29122	3.85465	3.89529	4.21722	3.92771	4.21722	4.43961	4.21722	3.01558	4.10174	4.01076	4.06521	4.49732	3.21722	4.53914	4.04729	3.31032	2.63225	4.31675	4.21722	3.21722	3.63225	3.40986	1.40986	2.63225	4.57979	4.21722	3.63225	3.63225	4.21722	4.35257	4.34275	4.38968	4.44635	3.21722	3.21722	3.80218	4.01076	3.84798	4.74078	3.99482	4.40986	3.89529	3.21722	3.89529	4.26968	4.52534	4.30468	4.37977	4.57979	4.08156	4.14321	4.20695	3.61314	4.09277	4.04034	3.98168	4.21722	4.21722	3.54736	4.03888	3.94304	4.4258	4.21722	4.04976	2.95418	4.12702	3.38071	3.63225	4.09168	4.25621	4.10174	4.36922	4.01867	3.93891	3.88161	4.00911	3.55425	3.93342	3.93711	4.01692	4.33586	4.21722	4.26028	4.06521	3.96929	4.60234	3.95418	4.57689	3.80218	4.007	2.63225	5.09379	4.0611	5.02457	4.88992	4.7063	3.93091	3.41751	3.60054	4.91765	3.69365	4.53574	3.60424	4.60599	3.76976	3.9721	4.1501	4.21722	4.07971	3.95418	4.48025	3.48025	4.02457	3.48025	4.21722	3.53914	2.63225	4.21722	2.21722	2.63225	4.21722	2.63225	3.48025	3.63225	4.21722	4.21722	4.80218	3.21722	4.21722	3.36922	3.34275	3.48025	4.09168	3.89529	4.21722	3.21722	2.89529	3.80218	2.63225	3.07971	3.92771	4.21722
RSU1	3.21722	4.02457	2.21722	4.63225	4.43961	2.63225	2.89529	4.40986	4.67665	3.99482	4.63225	3.63225	3.89529	3.80218	4.40986	4.21722	5.80218	3.73179	3.85465	4.38714	3.99482	4.21722	4.21722	1.63225	3.21722	2.99482	4.18159	4.37476	4.27611	4.69115	3.63225	4.38714	4.01558	4.64464	3.89529	4.21722	3.81196	4.43961	4.56514	3.89529	4.17974	4.38071	4.1501	4.29968	4.23843	4.65779	4.08206	4.77664	4.3354	4.50262	4.17657	4.30468	4.36236	4.21722	4.49067	4.37768	4.47355	4.65017	4.4857	4.41652	4.19168	4.86929	4.44898	4.1103	4.14975	4.35472	4.88727	4.21722	4.93968	4.94223	4.45366	5.00571	4.21722	4.08614	4.04438	4.9484	4.34497	4.11768	4.23265	4.62384	4.81237	4.83019	5.14751	5.15581	5.06367	4.99482	4.94514	5.35152	5.84727	4.89529	3.43961	1.89529	4.77909	5.60953	4.48025	4.63945	3.48025	3.80218	4.21722	4.38714	4.48025	4.21722	5.06521	4.67665	3.89529	4.21722	4.21722	5.21722	4.74773	4.56514	3.85465	4.50672	3.53914	2.89529	5.21722	3.48025	3.63225	5.21722	5.21722	3.95418	5.21722	3.99084	4.16991	4.11076	3.92771	4.3185	4.24188	4.0004	3.90688	3.80218	4.36161	4.43961	4.15691	4.04729	4.21722	4.21722	4.45822	4.89529	4.09168	4.43961	4.01558	4.21722	4.95418	4.48025	3.73179	4.33269	4.02457	4.21722	4.83389	3.95418	4.21722	3.21722	3.21722	4.21722	4.21722	4.40986	4.21722	4.57979	3.63225	3.63225	4.21722	4.80218	4.38451	4.4766	4.54372	4.36329	4.43961	5.02457	4.80218	4.01076	3.96346	4.60953	4.73179	4.86929	4.48025	4.63225	3.31032	4.04729	4.38968	4.46514	4.48245	5.1103	4.75199	4.80218	4.73588	4.584	4.76596	4.87433	4.74261	4.86107	4.64071	4.37333	4.77964	4.51678	4.46233	4.45822	4.45366	3.95418	4.54786	4.2738	4.46875	5.06966	4.17714	4.32413	4.36922	4.23768	4.38433	4.42003	4.82355	4.01368	4.16475	3.93711	4.13475	4.21722	4.73179	4.34275	4.06521	4.61314	5.27007	5.09168	5.22155	4.7718	4.31185	4.73179	5.53636	4.78979	5.04096	4.70875	5.15741	5.12025	4.87208	4.60054	4.70907	4.69365	5.03664	4.94304	5.26116	4.89529	3.80218	3.66467	3.50672	3.92771	3.63225	2.89529	3.48025	4.21722	3.89529	2.40986	3.53914	2.63225	3.70264	3.80218	3.63225	3.63225	3.63225	1.89529	3.95418	3.99482	4.21722	3.21722	3.21722	4.33269	3.63225	3.75778	4.35472	4.21722	4.11768	4.07971	2.99482	4.21722	4.53914	5.43961	3.07971	3.92771	3.99482
SAPCD2	3.80218	3.21722	3.21722	3.63225	2.63225	3.63225	4.21722	2.40986	2.21722	3.40986	1.63225	3.63225	3.48025	2.21722	2.99482	4.21722	4.21722	3.57979	2.63225	3.53914	2.40986	2.48025	3.89529	3.21722	3.63225	3.73179	2.85966	3.21722	3.49023	3.63225	3.28433	3.38714	3.43062	3.81867	3.38071	3.50101	3.35739	3.21722	2.84525	3.21722	3.32413	3.66082	3.1501	3.58918	3.36922	2.73179	2.88941	2.96929	3.65841	2.91765	2.95418	3.91765	3.22247	1.51678	3.22971	2.93711	3.33269	3.59573	3.26558	3.63225	3.33852	4.21722	3.40236	3.21722	3.35005	3.48025	2.79981	2.95418	3.48025	2.76026	3.31279	3.34275	3.60213	3.32413	3.30741	3.66082	3.13475	3.11768	2.43294	3.03888	2.56952	3.21722	3.39619	2.95418	2.72623	2.21722	3.30468	2.31909	2.14683	1.89529	2.21722	1.89529	3.14683	2.21722	3.61775	3.61775	4.48025	4.21722	3.99482	3.21722	1.89529	4.21722	2.89529	4.02457	3.48025	3.21722	3.86929	3.99482	3.04729	1.75778	2.04729	2.36922	2.63225	3.48025	3.21722	1.89529	3.63225	1.89529	3.63225	4.21722	3.80218	3.65087	3.51095	3.63828	3.92771	3.48025	2.75155	3.43481	3.51095	3.21722	2.96929	1.63225	3.44322	3.85465	1.89529	2.21722	4.21722	2.89529	3.43961	4.21722	4.21722	3.6867	4.11768	4.21722	4.31675	3.95418	3.63225	4.43961	4.11768	3.63225	2.40986	3.21722	4.80218	2.63225	3.73179	3.73179	4.63225	3.40986	2.63225	2.63225	4.21722	3.21722	3.4763	2.75778	3.59749	3.09383	3.63225	4.53914	4.02457	3.48025	3.58495	4.12411	2.40986	4.21722	3.48025	3.21722	2.89529	4.71026	3.96786	3.63225	3.42631	3.73179	3.45537	2.70264	3.50393	3.36161	3.50781	3.21722	3.32758	3.53914	3.33139	3.78837	3.74515	3.42367	3.84084	2.34275	3.53519	3.21722	3.38227	3.38071	3.14683	4.04729	3.51924	3.27166	3.46233	2.99482	3.63225	3.13315	3.32105	3.49285	3.40986	3.29968	2.98589	3.1754	3.28433	3.56514	3.70264	2.96929	3.39905	2.21722	3.032	3.21722	3.24146	2.99482	3.30277	3.01928	3.55064	2.95132	3.48391	3.24578	3.05494	3.01558	3.36017	3.69365	3.16538	3.51678	3.39866	3.48025	3.02457	3.75778	3.36922	3.07971	3.21722	3.48025	2.89529	4.02457	3.89529	2.40986	3.53914	3.63225	3.01076	3.21722	2.63225	3.63225	2.63225	4.48025	4.43961	1.40986	3.63225	4.21722	3.21722	3.80218	3.04729	2.34275	3.89529	3.80218	3.31032	2.75778	3.86929	4.21722	3.80218	2.63225	3.56514	3.92771	2.40986
SBSN	3.80218	4.67665	2.21722	2.63225	5.33269	4.80218	3.89529	3.99482	2.80218	2.99482	3.95418	4.63225	4.48025	3.21722	4.73179	4.21722	4.21722	4.1103	4.04729	3.53914	3.99482	4.48025	3.89529	4.43961	4.80218	3.99482	4.25198	3.6867	3.71972	4.43961	4.07283	4.21722	4.44854	4.31343	4.32825	4.60054	4.38387	4.90527	4.56514	3.80218	4.39124	4.38071	4.40164	4.03664	4.41652	4.57979	4.47437	4.36161	4.43961	4.83193	3.73379	4.02457	4.63882	4.42367	4.21722	4.12975	4.52949	4.48025	4.37249	4.54979	4.25469	3.73179	4.52349	4.86929	4.39606	3.70264	3.83728	3.63225	3.70264	3.70477	4.43678	4.21722	4.28704	4.69957	4.32911	3.52756	3.92176	4.70264	2.96346	2.49139	3.18619	3.65331	3.34728	3.63225	3.44751	2.86929	4.0752	2.44463	2.40986	3.89529	5.27611	5.06521	3.91236	4.21722	4.70264	4.32825	2.89529	4.21722	3.73179	4.53914	4.21722	4.43961	4.70264	4.38714	3.48025	4.53914	4.1103	4.86929	4.36922	3.56514	3.36922	4.04729	3.09168	4.48025	3.21722	4.70264	4.21722	4.21722	2.63225	1.63225	3.80218	5.07596	4.90688	5.23819	4.34275	4.64531	4.62602	4.59831	4.35048	5.02457	4.42872	4.95418	5.11225	5.21722	3.89529	2.21722	3.92771	2.89529	4.63225	3.95418	4.64785	4.64606	4.63225	4.59573	4.73179	3.95418	4.80218	4.29522	5.26452	4.43961	5.40986	3.21722	5.53914	3.63225	3.73179	5.31675	4.21722	3.40986	4.63225	5.21722	3.63225	3.21722	4.26376	4.06764	4.13475	3.93033	4.21722	3.80218	4.38714	4.70264	4.90688	5.0752	4.40986	4.73179	4.21722	4.57085	4.95418	4.81988	4.88379	4.82208	4.94088	4.40986	5.10174	4.93968	4.89784	4.69721	4.85294	5.2447	4.78802	4.83193	4.88464	4.61149	4.81332	4.7647	5.16277	4.75778	4.95813	4.71972	4.84525	4.48025	4.77909	4.29522	4.93428	5.2447	4.67178	4.88235	4.75065	4.59782	4.67469	4.90003	5.16475	4.77361	4.80218	5.13233	5.28433	4.84525	4.80218	4.55425	4.49985	4.58645	4.40442	4.12411	4.38623	4.21722	4.70463	4.9979	4.75327	4.62509	4.74998	4.72311	4.46998	4.73805	4.89904	5.08597	4.84125	4.60424	4.21722	4.11768	4.80218	4.28135	4.43961	2.75778	4.33269	4.21722	4.48025	4.38714	2.89529	4.40986	4.21722	4.63225	4.43961	3.21722	4.63225	4.95418	4.63225	4.21722	4.63225	4.40986	4.63225	4.80218	4.80218	3.80218	2.63225	3.34275	3.70264	3.21722	4.31032	4.40164	4.80218	3.48025	3.80218	2.63225	5.00571	4.92771	4.21722
SCG3	4.53914	3.53914	3.21722	3.63225	3.95418	3.63225	2.89529	3.40986	4.21722	2.40986	1.63225	2.63225	3.48025	4.21722	3.40986	3.21722	4.21722	2.99482	2.63225	4.21722	2.40986	3.21722	1.89529	2.63225	1.63225	3.40986	3.71764	3.7647	3.88018	3.95418	2.99482	3.12411	3.78112	3.68116	3.2738	3.78112	3.30295	3.04729	3.40164	3.89529	2.8387	3.38071	3.75778	4.21722	3.40719	2.40986	2.73413	3.77664	3.21722	3.74078	3.38714	3.53914	3.603	2.8387	2.97164	3.58918	3.25674	3.06521	3.24964	2.92176	3.08476	1.40986	3.35961	3.57979	3.2956	2.48025	2.81867	2.63225	3.48025	2.80052	3.02739	3.07971	3.07971	3.2905	3.90688	2.74328	3.13475	3.48025	2.07037	2.37591	2.36307	2.83019	3.29665	2.21722	2.47097	1.73179	3.30468	1.85966	-0.175102	2.89529	4.09168	5.06521	2.99482	2.80218	4.15832	3.78281	3.48025	4.21722	3.99482	3.02457	4.21722	3.63225	1.89529	2.21722	3.89529	2.21722	3.99482	3.99482	4.21722	3.07971	3.04729	2.85465	3.53914	1.89529	3.21722	3.48025	2.63225	1.89529	2.63225	3.21722	3.80218	4.20524	4.21722	4.16184	4.21722	3.86212	3.68116	2.87841	4.21722	5.21722	3.55425	4.43961	3.86545	3.85465	4.21722	3.80218	4.07971	4.48025	3.21722	4.95418	3.78112	3.90909	4.55825	3.70264	2.99482	3.63225	4.15581	3.85465	3.89529	3.21722	4.31675	3.21722	3.21722	2.63225	4.86929	3.40986	3.63225	3.40986	4.43961	2.63225	4.63225	4.21722	3.57188	3.26028	3.52534	3.24067	4.43961	4.53914	4.02457	3.89529	3.65534	3.80218	3.73179	3.73179	5.06521	4.13475	3.48025	4.26968	4.09792	3.88018	3.85842	3.73179	3.85068	3.48025	4.05494	4.39555	3.99879	4.10174	3.99583	4.12411	3.80782	3.99482	3.87841	4.27166	4.1404	4.75778	4.10421	4.53914	4.17282	4.2738	3.91236	4.04729	4.34932	4.07136	4.26968	3.67289	3.47179	3.39619	3.82355	3.42872	4.05372	4.12975	4.16277	4.04213	3.52534	4.21722	3.89529	3.96929	2.70571	3.33269	3.05163	3.02457	3.10716	3.40986	3.49103	3.57567	3.38071	3.36636	3.47168	3.80218	3.70702	4.15308	3.36017	3.94158	3.58918	4.10174	3.54804	2.89529	3.74078	2.92771	2.85465	1.75778	1.63225	1.89529	1.89529	3.80218	3.89529	2.99482	1.21722	2.63225	4.01076	2.21722	3.63225	2.63225	4.63225	4.21722	4.21722	3.40986	1.63225	3.21722	3.21722	3.43961	3.36922	3.07971	2.89529	3.80218	4.01076	3.56514	3.40986	3.48025	5.21722	4.63225	4.21722	3.34275	1.40986
SDHAF3	3.21722	3.80218	3.21722	4.21722	5.09168	2.63225	3.48025	3.21722	3.53914	3.40986	3.63225	2.63225	3.89529	3.21722	1.40986	4.21722	4.21722	3.40986	3.63225	2.21722	3.40986	3.21722	2.89529	4.80218	3.95418	2.99482	4.31909	3.8387	4.24696	3.74773	4.1103	4.12411	3.78112	4.52916	3.82129	3.86358	3.6469	3.36922	3.71198	3.59573	3.97621	4.09692	4.28135	3.83019	4.0946	3.57979	3.68409	3.87618	4.16344	3.80218	3.9898	3.80218	4.20399	4.21722	4.24209	3.58918	4.31408	4.2876	4.11534	4.10618	4.11225	2.99482	4.21122	3.57979	4.34336	3.89529	4.16659	3.80218	3.35472	4.31311	4.40243	4.07971	4.35363	4.01791	3.99094	3.74328	3.97012	3.11768	3.8278	3.59831	4.15448	3.71471	3.7747	3.09168	3.95972	3.73179	3.91765	3.66702	3.14683	4.89529	3.43961	4.70264	3.91236	4.02457	4.18807	4.12795	4.70264	3.21722	1.40986	4.02457	3.89529	3.95418	4.21722	4.21722	3.48025	3.21722	3.99482	3.73179	4.04729	4.07971	4.63225	3.21722	3.21722	4.21722	3.21722	4.70264	3.63225	4.21722	2.63225	3.21722	4.53914	4.10571	4.30741	4.28213	4.28135	3.82817	3.8828	3.59831	4.121	2.21722	3.13921	3.95418	3.93891	3.85465	1.89529	3.80218	3.75778	1.89529	3.21722	3.95418	4.21722	4.32413	4.11768	4.14321	3.73179	4.21722	3.63225	4.36922	4.48025	3.21722	4.1103	4.21722	4.21722	2.63225	3.99482	4.57979	3.63225	2.99482	3.63225	3.63225	2.63225	3.21722	3.77833	4.01831	4.1588	3.9589	3.63225	2.21722	3.53914	3.48025	4.35048	4.9721	5.1103	4.21722	2.89529	4.36922	4.39779	4.41652	4.40986	4.5149	4.46026	3.40986	4.3412	3.48025	4.29683	4.36161	4.34275	4.10174	4.24709	3.91765	4.05575	4.48025	4.1485	4.37476	4.66396	4.21722	4.495	3.80218	4.43961	3.82129	4.46875	4.21722	3.95813	4.04034	4.16277	3.97058	4.16568	3.91556	3.90601	3.82727	4.16475	4.21722	4.10618	4.04213	4.07283	4.42075	4.26452	4.13921	4.19552	3.33269	4.30161	3.86107	3.83707	2.99482	4.25386	3.78979	3.98275	4.11359	4.19879	3.76318	3.75009	3.50101	4.15581	3.94158	3.80782	3.90909	4.07673	3.63225	3.91765	4.28135	3.85465	3.07971	3.43961	3.89529	4.48025	4.38714	1.89529	3.73179	4.21722	2.63225	4.26452	2.21722	2.63225	2.63225	2.63225	4.21722	3.21722	3.40986	4.43961	3.21722	4.80218	3.43961	3.63225	4.21722	3.89529	3.43961	4.01076	3.66467	4.21722	4.21722	3.80218	2.63225	4.45822	4.66467	3.99482
SEM1	2.21722	4.38714	4.80218	2.63225	3.95418	4.63225	3.89529	4.40986	3.80218	4.57979	2.63225	2.63225	4.70264	3.80218	3.40986	4.21722	5.21722	4.57979	4.21722	4.67665	4.40986	4.35472	4.70264	5.21722	3.63225	3.99482	5.44463	4.04034	5.21722	4.50672	5.40986	4.3465	5.13106	4.00309	5.2876	3.94158	5.14166	4.29522	4.75778	4.59573	4.95418	4.03279	5.23352	4.21722	5.50234	4.31675	5.619	4.49285	5.88573	4.60953	5.97803	4.60953	5.65737	4.42367	5.89529	5.17415	5.69403	5.35472	5.7718	4.81988	5.90789	4.73179	5.91904	4.31675	5.84546	4.59573	7.0205	6.53914	5.2876	6.9675	6.6856	4.45822	6.42764	6.37636	6.01121	6.76318	6.46795	5.21722	6.59692	6.0004	6.65131	5.63755	6.68897	5.36017	6.77652	5.69526	5.64348	6.46699	6.43961	5.06521	4.95418	4.89529	5.68288	5.02457	4.98275	5.34154	3.89529	4.21722	4.57979	4.46514	3.48025	3.63225	4.48025	4.02457	4.70264	4.21722	4.49732	5.21722	5.13475	5.1501	5.29522	5.36922	5.69834	5.06521	5.21722	4.89529	4.95418	1.89529	5.21722	3.63225	3.80218	4.80841	4.43294	4.59247	4.34275	5.60578	5.58805	4.92023	4.54842	5.21722	4.87618	4.43961	5.1744	4.50672	5.21722	4.53914	4.21722	4.89529	4.33269	3.63225	4.39409	4.56117	4.39779	4.75327	5.61931	4.43961	4.71972	4.74773	4.63225	3.95418	4.80218	4.21722	3.21722	2.63225	3.99482	3.40986	4.63225	4.21722	4.21722	3.63225	3.63225	3.21722	5.64403	5.9509	5.59308	5.93033	4.80218	3.80218	4.91765	3.63225	4.121	3.91765	4.40986	5.40986	3.89529	3.63225	4.55825	4.04729	5.7635	5.79212	6.00362	4.1103	6.05852	5.06521	5.33033	4.72418	5.56045	5.07136	5.69139	4.12411	4.61518	4.5142	4.21722	4.07136	5.71026	4.07971	5.26101	3.80218	5.65664	4.70264	5.14683	4.50672	4.79557	4.6253	5.04729	6.3406	6.2045	6.30308	6.19005	4.39555	4.80218	5.03664	4.16277	4.40986	3.91236	4.38227	4.55825	4.05675	6.42259	5.46514	6.65275	5.21722	5.96878	5.55282	6.98016	5.4864	6.54777	6.60613	6.71216	5.23869	5.55744	5.33751	6.5301	5.52654	5.87929	4.6867	6.62573	5.01076	4.30468	4.28135	4.74773	5.00571	4.88018	4.70264	4.48025	5.30468	4.89529	4.21722	4.80218	2.63225	4.66788	3.80218	2.63225	4.21722	4.21722	2.89529	4.80218	4.21722	4.21722	3.21722	4.21722	4.21722	4.63225	4.56514	5.06521	4.53914	4.48025	4.75778	4.57979	4.48025	2.21722	3.63225	4.56514	4.75778	4.40986
SFXN3	2.21722	3.80218	3.21722	3.63225	3.63225	3.95418	1.89529	3.73179	3.80218	3.40986	3.21722	3.63225	3.48025	2.21722	4.40986	3.21722	4.21722	3.99482	3.36922	3.80218	3.99482	3.70264	4.70264	4.21722	4.21722	3.73179	3.66702	3.97621	3.71972	3.85465	2.63225	3.80218	3.56812	3.9442	3.21722	4.55163	3.6469	3.85465	3.84525	4.06521	3.51678	4.48025	3.51267	4.03664	3.58334	4.40986	3.08206	3.55425	3.34079	4.0752	3.09168	4.02457	3.47674	4.60424	3.36041	4.21722	3.31782	3.21722	3.28135	4.54979	3.21722	3.73179	3.51378	3.99482	3.22452	3.89529	2.61797	2.63225	3.98275	2.69055	3.23684	4.21722	2.82191	3.4574	3.87773	2.57336	3.04729	3.48025	2.43294	3.11288	2.66263	3.71471	2.81122	3.21722	2.37476	3.65779	3.53914	2.02959	1.40986	3.48025	3.43961	3.89529	3.73179	2.80218	3.78281	3.82129	1.89529	2.21722	1.40986	4.21722	3.48025	2.63225	3.48025	2.21722	4.21722	3.21722	3.40986	2.99482	3.36922	2.75778	3.85465	3.50672	3.09168	2.89529	3.21722	4.89529	3.63225	3.48025	2.63225	3.21722	2.21722	3.92563	4.47247	3.97456	4.00571	3.68378	3.85109	4.21722	4.07037	3.80218	3.66973	2.63225	3.69418	2.04729	2.89529	2.21722	0.757784	1.89529	2.63225	3.63225	3.94158	3.90909	4.63225	4.14321	3.40986	4.09168	3.95418	3.36922	3.63225	1.63225	3.99482	3.21722	3.21722	2.63225	3.73179	3.99482	2.63225	2.40986	3.21722	3.63225	4.21722	3.21722	3.43623	3.36265	3.28433	3.0144	3.63225	3.80218	3.53914	4.11768	4.58495	3.91765	3.40986	4.21722	4.70264	3.21722	3.63225	4.50672	3.7635	3.67665	3.75281	4.21722	3.7647	3.89529	3.91055	4.55425	3.88331	3.6867	3.87094	4.02457	3.85222	4.44548	3.85704	4.27166	4.18479	3.75778	3.99317	4.33269	4.19519	4.15832	3.40986	3.21722	4.17714	3.6867	3.78426	3.08793	3.38433	2.94873	3.79498	3.92348	3.73179	3.83019	3.92176	4.25786	4.21722	4.42075	4.16831	4.13921	3.34095	3.80218	3.19973	3.12411	3.17587	3.14683	3.4283	3.73917	3.21722	3.28692	3.38307	3.89529	3.30648	2.86358	3.15581	2.69365	3.29968	4.16063	3.37219	3.48025	3.60953	3.45822	3.36922	2.75778	3.43961	4.21722	3.89529	3.21722	2.89529	3.73179	2.80218	4.21722	3.11768	3.80218	3.63225	4.21722	3.63225	3.48025	3.63225	3.73179	1.63225	4.80218	5.21722	2.63225	2.04729	3.07971	2.48025	3.21722	3.48025	3.75778	3.57979	3.48025	2.21722	4.21722	3.34275	3.56514	2.40986
SHARPIN	3.80218	4.02457	2.21722	3.63225	3.95418	1.63225	1.89529	3.21722	3.53914	4.40986	1.63225	2.63225	3.48025	3.80218	4.40986	3.21722	4.21722	3.57979	3.04729	4.38714	3.73179	3.70264	1.89529	2.63225	1.63225	1.40986	3.61455	3.42367	3.27611	3.95418	4.03435	2.80218	3.50101	3.81867	3.57336	3.50101	3.46049	3.21722	3.40164	3.48025	2.73917	3.2738	2.75778	3.93711	3.20649	3.57979	3.10759	3.77664	3.64102	3.21722	3.7055	3.53914	3.20133	2.8387	3.29059	2.93711	3.25674	3.70264	3.18405	3.85465	3.61314	3.40986	3.30433	2.73179	3.44065	3.70264	4.23136	2.95418	3.59573	4.4586	4.34932	2.75778	4.40688	4.25258	3.51095	4.32825	4.25674	3.76976	4.35048	3.64893	4.12206	3.88464	4.39619	3.80218	4.16063	3.80218	3.91765	4.21722	4.52534	1.89529	3.43961	3.89529	4.21722	3.21722	3.48025	4.09692	3.48025	3.80218	3.99482	2.53914	3.48025	3.63225	1.89529	3.53914	1.89529	3.21722	1.99482	2.40986	3.04729	3.56514	3.36922	3.85465	3.33269	2.89529	3.21722	1.89529	2.63225	1.89529	4.21722	1.63225	2.21722	3.99084	3.65534	3.6562	3.34275	4.24321	4.26612	3.37591	3.58495	4.21722	2.77664	2.63225	3.88683	4.04729	3.48025	2.21722	2.75778	3.48025	3.95418	3.21722	2.86358	2.8387	3.76976	3.35472	3.40986	2.95418	3.33269	3.50672	4.01076	4.43961	2.40986	3.21722	4.21722	2.63225	3.99482	1.40986	3.63225	2.99482	3.63225	2.63225	3.63225	3.21722	3.81004	3.64855	3.83985	3.69587	1.63225	3.21722	2.80218	2.63225	3.51095	3.80218	1.40986	3.73179	2.89529	3.04729	3.63225	3.26968	3.52534	3.38714	3.35592	3.57979	3.53173	3.70264	3.58546	3.36161	3.27563	3.10174	3.19899	3.02457	3.66581	2.78837	3.74515	3.10174	3.53272	3.75778	3.31279	1.63225	3.21722	3.57336	2.40986	3.29522	3.48682	3.27166	2.46233	3.54736	3.59378	3.29665	3.43653	3.13921	3.40986	3.12975	3.32031	3.40986	3.8249	3.49475	2.48025	3.55425	3.43653	2.95418	3.61036	3.38714	3.99754	3.73179	4.12132	3.45537	4.12795	4.25944	4.10296	3.63945	3.98455	3.69365	3.92687	3.39409	4.31562	1.8387	3.26116	3.76976	3.91765	3.21722	3.36922	3.07971	3.80218	1.89529	4.21722	3.53914	3.48025	2.99482	2.21722	3.63225	3.55825	4.21722	2.63225	3.63225	3.63225	3.89529	3.21722	1.40986	1.63225	4.80218	3.21722	3.43961	2.04729	3.07971	3.48025	3.63225	3.31032	3.45822	2.99482	4.21722	3.21722	2.63225	3.07971	2.75778	3.99482
SHMT1	3.21722	2.80218	2.21722	3.63225	1.63225	4.43961	1.89529	3.40986	4.02457	4.40986	3.63225	2.63225	2.89529	2.21722	2.40986	3.21722	4.21722	3.21722	2.63225	3.21722	2.99482	2.89529	2.89529	3.63225	4.21722	2.40986	2.94713	2.32413	3.27611	3.63225	3.07283	2.80218	3.10869	2.81867	3.43134	3.50101	2.68997	3.95418	3.07971	2.21722	3.51678	3.15832	3.00571	2.71471	3.0946	3.99482	3.2289	2.55425	2.9612	2.67665	2.92993	2.53914	3.09646	2.8387	2.95669	2.93711	3.02914	3.21722	3.1501	3.36922	3.19168	3.73179	3.13722	2.73179	2.86195	1.89529	3.23838	2.21722	1.89529	3.14086	2.98159	3.34275	3.181	3.11717	2.26302	2.96568	3.4847	2.89529	2.99998	3.11288	3.56952	3.29968	3.13315	2.80218	2.8387	3.40986	3.67665	2.85966	1.40986	3.89529	3.80218	1.89529	2.40986	2.21722	3.32825	3.15832	4.48025	4.21722	2.99482	3.21722	3.48025	1.63225	2.89529	2.80218	2.89529	2.21722	2.73179	1.40986	2.63225	3.75778	3.36922	2.63225	3.43961	1.89529	3.21722	2.89529	4.21722	1.89529	4.21722	1.63225	3.21722	3.36136	3.65534	3.09771	1.75778	2.75778	3.11412	2.87841	2.96346	3.80218	1.96929	2.63225	3.10314	2.63225	2.89529	4.21722	3.92771	2.89529	0.632253	4.21722	2.50101	2.97621	4.01076	3.48025	3.73179	2.21722	3.71972	3.04729	3.11768	3.63225	2.99482	4.21722	3.21722	3.63225	4.40986	1.40986	4.21722	3.73179	2.63225	4.63225	2.63225	3.21722	3.6788	3.68062	3.34846	3.76221	4.21722	2.21722	4.02457	1.31032	3.65534	2.53914	1.40986	2.40986	2.89529	2.63225	3.31032	3.36922	3.56186	3.33269	3.59878	1.99482	3.37476	2.89529	3.12206	3.29122	3.38581	2.51678	3.28213	3.53914	3.26726	3.08793	3.31451	2.97621	3.31032	1.75778	3.33117	3.80218	3.66467	3.38071	3.14683	3.04729	3.19732	3.21722	3.54979	2.67289	3.24231	2.94873	3.28041	3.72418	2.86929	2.93711	3.63225	3.33586	3.28433	3.07971	3.01076	3.13921	3.00911	2.80218	3.38133	2.67665	3.45005	2.14683	3.1459	2.93181	3.06521	2.98527	3.11873	3.15832	3.36307	3.86358	2.91765	3.15308	3.45168	3.10174	3.07673	2.31032	3.67665	3.45822	3.50672	3.07971	2.63225	3.48025	4.48025	3.80218	1.89529	3.40986	3.21722	2.63225	2.63225	3.21722	2.63225	3.63225	2.63225	2.89529	2.63225	3.99482	1.63225	3.21722	3.21722	1.63225	3.63225	4.34275	3.21722	3.95418	3.63225	3.45822	3.21722	3.48025	2.21722	2.63225	1.75778	4.21722	3.73179
SLC25A10	2.21722	3.21722	2.21722	3.63225	3.63225	3.21722	1.89529	3.57979	3.53914	4.21722	3.63225	3.63225	4.48025	2.21722	2.99482	4.21722	4.21722	3.57979	3.63225	4.02457	3.73179	3.89529	2.89529	3.95418	4.21722	2.40986	3.85966	2.97621	3.49023	3.21722	3.07283	3.38714	3.35662	3.26612	3.32825	3.15308	3.73179	3.21722	3.66467	3.35472	3.97621	3.03279	3.61576	3.58918	3.81282	2.40986	3.2747	3.42872	3.57848	3.38714	3.55508	3.38714	3.63488	2.10174	3.64785	3.29968	3.48025	3.59573	3.5522	2.26968	3.84376	1.40986	3.69664	3.21722	3.45314	3.48025	3.64991	3.43961	2.89529	3.58693	3.51924	3.07971	3.48818	3.6015	3.99094	3.03279	3.63225	1.89529	3.58495	2.49139	3.36307	2.12975	3.34728	2.95418	3.66652	2.21722	4.0752	3.81386	3.91236	2.89529	3.63225	3.89529	3.99482	2.80218	4.06521	3.57336	1.89529	3.80218	1.40986	3.02457	3.89529	3.63225	2.89529	2.80218	1.89529	2.21722	3.21722	3.73179	2.04729	0.757784	4.04729	3.50672	3.21722	3.89529	3.21722	2.89529	2.63225	3.89529	2.63225	1.63225	2.21722	3.60994	2.96346	3.60175	2.75778	3.43586	3.8828	3.74515	3.58495	3.80218	3.55425	3.21722	3.42872	3.63225	3.89529	2.21722	3.56514	2.89529	3.21722	3.21722	2.69365	3.21722	3.11768	3.70264	3.73179	2.21722	3.63225	3.63225	2.89529	1.63225	3.57979	3.21722	3.21722	2.63225	2.99482	1.40986	2.63225	2.40986	1.63225	3.63225	4.63225	3.21722	3.57188	3.53037	3.7635	3.4763	3.63225	4.80218	3.21722	4.39779	2.72245	3.02457	4.21722	2.99482	1.89529	4.04729	3.11768	4.16277	3.14683	2.71972	3.53649	2.99482	3.54652	3.21722	3.66263	2.87618	3.38581	3.42367	3.64727	3.21722	3.33139	3.54736	3.51887	2.60424	3.46233	1.75778	3.45366	4.09168	3.72741	3.2738	3.28433	3.21722	3.34932	3.21722	2.92176	3.70264	3.65111	3.01286	3.00911	3.82727	2.73179	3.58918	3.71026	3.1754	3.52534	4.0308	3.63225	3.13921	4.00911	2.95418	4.1909	2.67665	3.55696	3.14683	3.3543	3.45537	3.66082	3.95132	3.54353	3.35472	3.56952	3.78112	3.49023	2.50101	3.58918	3.10174	4.24666	1.89529	3.12411	3.07971	3.50672	3.56514	3.21722	1.89529	1.89529	2.80218	1.89529	3.99482	3.21722	4.21722	2.76976	2.21722	2.63225	2.63225	2.63225	1.89529	4.43961	4.21722	2.63225	3.21722	4.21722	3.63225	3.85465	3.07971	2.48025	3.43961	3.89529	3.92771	3.73179	3.89529	4.21722	4.21722	4.07971	3.07971	3.40986
SMDT1	5.67665	5.12411	3.80218	5.21722	3.63225	4.80218	3.89529	4.65779	4.91765	4.73179	3.63225	4.21722	5.06521	4.53914	3.73179	4.21722	4.21722	4.86929	4.85465	4.53914	5.1103	4.48025	4.70264	4.95418	5.21722	4.57979	4.35152	4.64606	4.21722	4.13475	3.8249	4.42667	4.17478	4.16659	3.89529	4.55163	3.92443	4.21722	4.00571	4.48025	4.35808	3.96568	4.18405	4.29968	4.20649	4.31675	4.63225	4.42872	4.15734	4.0752	4.24696	2.21722	4.10787	3.51678	4.09282	3.93711	4.22919	4.14321	4.22539	4.63225	4.02818	4.40986	4.17469	3.57979	4.21722	4.48025	5.32667	5.33269	5.14321	5.38328	4.83475	4.34275	5.02627	4.56539	4.45284	5.21722	4.95418	4.63225	4.92598	4.89947	4.54527	5.03664	5.01286	4.76154	5.30468	4.76741	4.12411	4.06912	3.28433	3.89529	4.33269	4.21722	3.73179	3.80218	3.93091	4.06521	4.48025	5.38714	4.86929	4.74078	4.70264	4.63225	3.89529	5.12411	4.21722	4.21722	4.73179	4.57979	4.85465	4.21722	4.21722	5.09168	4.95418	5.35472	4.80218	4.21722	4.63225	5.48025	5.43961	4.63225	5.38714	4.36136	4.58495	4.47622	4.21722	4.73964	4.26612	4.98078	5.01791	4.21722	4.72418	4.80218	4.81059	4.21722	2.89529	4.53914	4.75778	4.21722	4.71972	4.21722	4.39409	4.42367	4.48025	4.2876	4.31675	4.21722	4.95418	4.50672	4.63225	3.63225	4.93342	3.21722	3.21722	2.63225	4.57979	4.40986	4.21722	4.99482	5.09168	2.63225	4.63225	4.21722	5.37394	5.3021	5.25116	5.07438	4.21722	4.53914	5.30468	4.31032	4.75487	4.53914	4.86929	4.21722	4.70264	5.17657	4.95418	4.92176	3.63225	4.24696	4.52585	4.1103	4.32413	4.35472	4.61682	4.64171	4.42764	4.16063	4.74261	4.60953	4.58918	4.70264	4.66132	4.39942	4.49795	4.07971	4.38494	4.09168	4.54786	5.15832	4.52534	4.63225	4.88537	4.42367	4.32031	4.39171	4.36161	4.61858	4.62686	4.85193	4.61931	4.65331	4.74773	4.57979	3.73179	5.17282	4.83389	4.77664	5.52181	4.76154	5.73699	5.12411	4.84237	5.07283	5.21024	5.04034	4.79253	5.00195	5.13044	5.23157	5.02018	5.15308	4.82208	4.78112	4.80782	4.51678	5.14868	5.06521	4.70907	4.28135	4.63225	4.66467	4.43961	3.89529	3.89529	4.80218	3.48025	4.40986	4.38714	5.21722	4.43961	4.53914	3.63225	4.63225	4.63225	3.48025	4.80218	3.99482	4.21722	3.21722	3.21722	3.21722	3.04729	4.34275	4.80218	4.09168	4.89529	4.80218	4.57979	4.70264	5.21722	4.95418	4.34275	4.07971	3.99482
SMIM4	3.21722	4.67665	3.80218	2.63225	3.95418	4.21722	4.70264	2.99482	1.21722	3.73179	3.21722	4.63225	3.48025	2.21722	3.73179	4.21722	4.21722	3.86929	4.04729	3.21722	3.40986	3.21722	5.21722	3.95418	1.63225	3.40986	3.38323	4.32413	3.67665	3.63225	3.8249	4.02457	3.96667	4.21722	3.57336	4.33751	3.77243	3.21722	4.21722	3.48025	3.97621	3.57336	3.88707	4.21722	3.48025	3.73179	3.68409	4.36161	3.68409	3.91765	3.23711	3.53914	3.7079	4.10174	3.65713	4.03664	3.44646	4.35472	3.56514	4.04729	3.57415	4.21722	3.59895	3.99482	3.6932	3.21722	3.48262	3.95418	3.48025	3.48355	3.72783	4.56514	3.97078	3.7914	3.81761	3.52756	3.85465	4.63225	3.48541	3.64893	2.75009	3.88464	3.53369	3.53914	3.34967	3.65779	4.26161	3.25198	2.63225	2.89529	4.09168	3.89529	4.52534	2.80218	3.99962	4.12795	4.21722	3.21722	3.40986	3.53914	2.89529	2.63225	3.89529	4.53914	3.48025	2.21722	4.31675	2.40986	3.63225	1.75778	3.04729	3.85465	3.53914	3.48025	4.21722	3.48025	4.63225	2.89529	2.63225	3.95418	2.21722	4.37364	4.121	4.44563	4.07971	3.79341	3.7855	3.69784	4.47247	4.21722	3.87618	4.63225	4.29122	4.63225	3.89529	4.53914	4.07971	5.06521	3.95418	4.21722	3.60054	4.6867	4.21722	4.21722	3.21722	3.43961	4.49023	4.04729	4.01076	3.95418	3.99482	3.21722	4.80218	3.63225	4.21722	3.73179	4.21722	3.73179	1.63225	3.63225	3.63225	3.21722	3.94469	3.64855	3.83985	4.0144	3.21722	4.80218	3.80218	3.89529	4.26302	4.12411	3.40986	2.99482	4.48025	4.13475	4.70264	4.63225	4.17067	4.12411	4.00362	4.57979	3.87433	3.80218	4.39959	4.13921	4.22909	2.97621	4.09114	3.60953	4.37768	3.89529	4.23389	3.94304	4.38833	4.92771	4.54309	5.09168	4.07971	4.21722	4.14683	4.21722	4.13592	4.27166	4.67178	3.86929	3.89212	3.24418	3.79498	3.77664	4.40986	3.93711	4.16277	3.48025	4.07283	4.3021	4.31032	3.77664	3.32105	3.63225	3.91899	3.86107	3.61997	3.73179	3.65754	3.78979	3.96568	3.98527	3.79484	3.84015	3.41751	4.27862	3.83193	4.01558	3.89529	4.10174	3.07673	3.89529	3.74078	3.45822	3.36922	3.75778	3.95418	4.21722	2.89529	3.21722	4.21722	3.73179	2.80218	3.63225	4.31032	2.21722	3.63225	3.63225	2.63225	3.48025	4.95418	3.73179	4.43961	4.21722	3.21722	4.43961	1.04729	3.07971	4.06521	3.43961	3.48025	3.66467	4.49732	1.89529	3.80218	3.63225	3.34275	2.75778	3.99482
SNRNP25	3.80218	4.21722	3.80218	4.21722	1.63225	3.21722	1.89529	2.99482	3.21722	3.73179	2.63225	2.63225	4.21722	4.53914	2.40986	3.21722	4.21722	3.40986	4.36922	3.21722	3.99482	2.48025	4.21722	3.21722	4.21722	2.99482	3.71764	4.32413	3.67665	4.04729	3.63225	3.60953	3.83661	3.75155	3.99962	3.60054	3.85043	3.74773	3.96724	3.70264	4.0611	3.03279	3.1501	3.93711	3.56666	3.57979	3.61455	3.13921	3.41425	4.12411	3.15581	3.67665	3.81962	4.32413	3.01558	3.71471	3.47355	4.06521	3.56514	3.92176	3.47179	4.40986	3.49415	3.99482	3.5259	4.35472	3.56311	3.21722	3.48025	3.31774	3.61235	2.34275	3.56514	4.00552	4.16991	3.78281	3.87172	4.11768	3.48541	3.03888	3.87208	3.45168	3.69875	3.71972	3.7066	3.99482	3.86107	2.85966	2.14683	2.89529	2.63225	3.89529	3.52534	4.02457	3.74328	3.66082	4.21722	3.21722	3.99482	3.02457	3.89529	4.21722	4.21722	4.67665	3.48025	4.21722	3.73179	4.57979	3.85465	1.75778	4.21722	3.04729	3.33269	2.89529	4.21722	4.70264	4.63225	3.48025	2.63225	1.63225	4.53914	3.99879	3.84798	4.09114	3.34275	3.89529	3.85109	4.03888	4.121	3.80218	4.42872	2.63225	3.82173	4.50672	3.89529	2.21722	2.75778	3.89529	4.21722	4.43961	4.39409	4.21722	4.01076	3.59573	3.21722	4.09168	4.27611	4.13475	4.11768	2.63225	4.1103	3.21722	3.21722	4.21722	3.40986	3.73179	2.63225	3.99482	4.21722	2.63225	2.63225	3.21722	3.71274	3.71198	3.9814	3.09383	4.21722	3.80218	4.02457	3.89529	4.16991	4.53914	3.99482	3.40986	5.06521	4.43961	3.76976	4.46233	3.73179	3.9898	3.95683	4.31675	3.93181	3.70264	3.94803	4.29122	4.20524	3.97621	4.24116	3.80218	3.87391	4.33586	3.74515	3.97621	4.26968	3.34275	3.87288	3.95418	3.95418	3.89529	3.99482	4.33269	4.25621	4.00863	3.85465	3.73179	3.89212	3.57676	3.36058	3.77664	3.86929	3.12975	3.88859	3.61149	2.99482	3.92771	4.31032	3.77664	3.28041	3.33269	3.79637	3.02457	3.5045	3.28433	3.83126	4.35808	3.5041	4.11359	3.87593	3.82129	3.56952	4.21722	3.95418	3.50101	3.76202	3.7647	3.5715	4.11768	4.17141	3.66467	3.85465	1.75778	2.95418	3.48025	2.89529	2.21722	3.48025	4.40986	4.21722	4.63225	3.83389	3.21722	2.63225	2.63225	3.63225	4.70264	3.21722	4.21722	4.21722	3.21722	4.21722	3.21722	3.63225	2.75778	2.48025	3.43961	4.01076	4.07971	3.86929	3.89529	2.21722	3.63225	3.92771	3.92771	3.73179
SNRPE	3.80218	4.91765	4.21722	4.63225	2.63225	3.21722	3.89529	3.86929	4.21722	4.73179	4.21722	4.63225	3.48025	3.80218	3.73179	4.21722	4.21722	3.86929	3.85465	4.02457	4.21722	4.59573	4.21722	3.63225	3.95418	3.40986	4.47437	4.27166	4.46514	4.57085	4.18245	4.17141	4.46624	3.52916	4.61775	4.50101	4.18747	4.85465	4.37249	3.89529	4.71317	3.89529	4.78015	4.29968	5.19568	4.86929	5.16344	4.49285	5.13889	4.42667	5.09714	4.12411	5.01703	4.10174	5.33173	4.21722	5.38714	3.98275	5.17141	4.54979	4.93891	3.99482	5.29017	3.99482	5.24262	4.21722	6.31177	5.80218	4.89529	6.40303	6.21722	3.75778	6.1407	5.74745	5.37154	6.41256	5.9976	4.76976	6.18585	5.40566	6.17833	4.80218	6.37804	4.15581	6.29485	4.76741	5.05011	5.83694	5.80218	4.89529	3.95418	4.48025	4.46875	3.21722	4.24578	4.43134	4.48025	5.21722	4.21722	3.91765	4.48025	4.21722	4.89529	4.67665	3.48025	2.21722	4.31675	4.73179	4.50672	2.34275	3.36922	3.74773	3.95418	3.89529	4.80218	2.89529	2.63225	4.48025	2.63225	3.21722	4.21722	4.64074	4.75487	4.64727	4.75778	4.84525	4.46776	3.79095	3.78658	4.80218	4.21722	3.21722	4.78236	4.36922	5.21722	2.21722	3.92771	4.70264	4.43961	3.95418	4.21722	4.37476	4.21722	4.48025	4.40986	4.43961	4.63225	4.36922	4.31032	4.21722	3.99482	3.21722	3.21722	2.63225	4.21722	2.99482	2.63225	3.40986	4.63225	2.63225	2.63225	5.21722	4.77833	4.55653	4.69115	4.98692	2.63225	5.53914	4.67665	4.63225	4.51095	4.67665	2.99482	5.31675	4.48025	4.43961	4.76976	4.46233	4.68288	4.88018	4.90846	4.40986	4.97621	4.21722	4.51229	4.42872	4.91306	4.21722	4.62013	4.42667	4.52207	4.1754	4.40566	4.53914	4.63225	4.56514	4.70687	4.21722	4.43961	4.21722	4.40986	4.36922	4.50312	4.80218	4.54979	5.12136	5.09857	5.50052	5.11691	4.49285	4.26784	4.37768	4.50672	4.67289	4.57979	4.66467	4.26452	3.66973	5.01531	4.21722	5.0758	4.57477	4.67442	5.14683	5.77407	4.57567	5.55635	5.67275	5.73982	4.65017	5.05494	4.44854	5.6821	4.73805	4.61518	4.37476	4.69412	4.21722	5.21722	4.80218	4.69115	4.84525	4.43961	4.70264	2.89529	4.21722	3.48025	5.1103	4.02457	4.95418	4.95418	3.21722	4.63225	3.63225	3.63225	3.48025	4.63225	4.40986	3.95418	3.21722	5.21722	4.21722	4.74773	3.92771	4.06521	3.95418	3.89529	4.34275	4.73179	4.21722	5.02457	4.21722	5.00571	5.00571	5.1103
SPARC	2.21722	2.80218	3.21722	4.95418	3.21722	2.63225	1.89529	2.73179	3.21722	2.99482	2.63225	5.21722	3.48025	2.21722	2.99482	3.21722	5.21722	1.40986	3.36922	5.46514	2.40986	1.89529	4.89529	2.63225	3.63225	5.21722	5.7904	7.58824	5.21722	7.76154	6.53914	7.697	5.48373	7.79386	5.5041	7.7758	5.23186	7.62472	5.78015	7.77793	6.00863	8.50705	5.9866	8.34892	3.98589	8.67196	4.31909	9.18603	3.93291	7.41197	4.14532	6.72501	3.76664	8.66143	4.00835	9.30468	3.46683	8.53553	4.53914	8.28569	4.90789	9.13096	4.57579	8.65779	4.64501	9.03995	5.15179	6.15581	8.73764	4.21722	4.53519	8.54569	4.55574	4.81524	5.5759	5.30128	5.94614	8.38179	5.54842	8.7466	6.31368	8.5285	6.54999	9.14005	6.18211	9.15133	3.21722	3.85966	4.46875	5.06521	3.21722	3.89529	4.28433	5.67665	2.89529	2.82129	4.48025	3.21722	2.40986	3.02457	3.48025	5.09168	3.48025	3.80218	3.48025	2.21722	3.21722	2.99482	3.04729	3.92771	3.36922	4.21722	3.53914	2.89529	3.21722	2.89529	2.63225	1.89529	4.21722	4.80218	4.80218	3.06085	5.96346	3.11076	6.37249	2.24321	3.16659	3.18327	3.07037	2.21722	1.96929	2.63225	3.25879	5.80218	5.70264	4.80218	4.75778	4.70264	4.21722	4.43961	2.27862	2.32413	5.31032	2.70264	1.40986	5.49023	2.95418	3.50672	4.89529	4.43961	4.31675	3.21722	4.80218	3.63225	2.99482	2.99482	4.95418	2.99482	1.63225	4.21722	4.63225	3.21722	3.93033	3.66467	3.40986	2.53441	5.43961	5.21722	7.2833	2.63225	2.58495	4.21722	1.40986	2.99482	5.48025	2.36922	3.31032	4.21722	3.36922	2.95418	3.30701	6.7849	3.35808	6.75327	2.60123	5.42872	2.58375	5.13149	2.5258	5.23958	3.58918	5.42778	3.59831	5.33695	3.38833	6.11534	2.23684	5.15581	2.63225	2.89529	2.8249	5.29522	2.67125	2.51678	4.81988	1.67289	3.24231	2.81122	2.39905	2.13921	3.49732	5.71471	3.36922	2.08793	5.18245	3.17282	3.11768	5.17874	2.28041	6.21722	2.23449	6.22844	2.55696	6.43961	4.35851	5.60424	2.93091	2.6034	3.30252	6.09692	2.75009	4.94158	2.9721	5.36608	2.39279	6.00863	2.70477	6.71972	3.30468	2.75778	2.63225	1.75778	2.21722	3.48025	2.89529	1.21722	2.89529	3.99482	4.53914	3.63225	2.76976	2.21722	2.63225	2.63225	3.63225	1.89529	1.63225	2.99482	1.63225	3.21722	4.80218	3.21722	3.36922	3.56514	2.89529	2.63225	3.76976	4.00571	3.21722	1.89529	2.21722	4.21722	3.07971	2.34275	1.40986
SPC24	4.21722	1.21722	3.21722	2.63225	3.21722	2.63225	1.89529	2.73179	3.53914	3.99482	3.63225	2.63225	1.89529	2.21722	2.40986	3.21722	4.21722	3.21722	1.04729	4.67665	2.99482	3.21722	2.89529	3.63225	3.21722	3.40986	3.44463	3.6867	3.43961	3.04729	3.28433	3.30468	3.56812	3.60716	3.70264	3.69365	3.5094	3.50672	3.92771	3.80218	3.73917	3.03279	3.28135	4.12975	4.02304	3.86929	3.90406	3.55425	3.84456	3.67665	4.06966	3.38714	3.83343	3.10174	3.95669	3.71471	4.03825	3.70264	3.56514	2.92176	3.82727	4.86929	3.80417	3.73179	3.89894	2.48025	4.3463	4.09168	3.70264	4.24666	4.48682	4.07971	4.33177	4.50216	3.68928	4.61775	4.45101	2.89529	4.40598	3.69784	4.05494	3.45168	4.55538	2.95418	4.33695	3.40986	4.50262	3.81386	2.8249	4.70264	2.95418	2.89529	3.73179	2.80218	3.89529	4.456	3.48025	3.80218	3.73179	3.38714	2.89529	1.63225	1.89529	2.21722	2.89529	3.21722	3.99482	2.99482	2.63225	3.75778	2.04729	3.85465	3.21722	3.89529	3.21722	2.89529	4.95418	3.48025	3.63225	3.21722	5.21722	4.05324	3.72245	4.0779	3.75778	4.3185	4.21722	3.43481	3.35048	3.21722	3.55425	3.63225	3.54083	3.36922	3.48025	3.21722	3.07971	2.89529	3.63225	3.21722	4.69365	4.56117	4.31032	4.2876	3.86929	3.63225	4.33269	4.04729	4.31032	3.21722	4.73179	3.21722	3.21722	2.63225	3.73179	3.99482	2.63225	4.21722	3.95418	2.63225	2.63225	3.21722	3.37394	3.07971	3.42976	3.72942	2.63225	2.21722	3.21722	3.11768	3.43294	3.38714	2.99482	4.40986	3.48025	2.85465	3.31032	3.54979	3.91236	3.80218	4.13553	3.57979	3.75199	4.21722	3.81913	3.82727	3.48818	3.51678	4.00285	3.74078	3.50826	4.08793	3.2828	3.8387	3.72536	3.07971	3.59725	3.43961	3.84525	3.57336	3.14683	3.69115	3.38494	3.6867	4.04729	3.99482	3.86006	3.94873	3.85157	2.87618	4.05372	3.12975	3.36922	3.48025	3.63225	3.26028	3.39779	3.77664	4.53483	3.43961	4.59706	3.67665	3.17587	2.8249	4.37939	3.57567	4.23157	4.52479	4.66394	3.76318	3.56952	3.69365	4.12411	3.94158	3.50826	3.42367	4.20226	3.31032	3.67665	3.21722	3.74773	2.34275	3.63225	2.89529	2.89529	3.21722	2.89529	4.21722	3.80218	2.63225	3.55825	4.21722	3.63225	2.63225	3.63225	3.48025	2.63225	2.99482	1.63225	4.21722	3.21722	3.63225	3.04729	3.07971	1.89529	3.21722	3.63225	2.07971	3.57979	3.48025	3.80218	2.63225	2.34275	3.92771	3.73179
SPCS2	3.80218	4.02457	3.80218	5.63225	4.43961	2.63225	3.48025	3.40986	4.02457	3.40986	3.63225	4.21722	4.89529	2.21722	3.40986	3.21722	5.80218	4.1103	3.63225	3.80218	3.40986	3.70264	3.48025	3.95418	3.21722	2.40986	3.66702	4.10174	3.95418	4.13475	4.14683	4.12411	3.7234	4.16659	3.85876	4.08597	3.88791	4.04729	3.75778	4.06521	3.73917	3.74328	3.92771	4.37768	4.21722	3.86929	3.94713	3.87618	4.0626	3.74078	3.90527	4.12411	3.98955	4.21722	3.83933	3.83019	3.87002	4.14321	4.04319	3.16277	3.70625	4.21722	3.81212	4.1103	3.95272	4.21722	3.76133	2.63225	3.70264	3.97485	4.33117	4.56514	4.28704	4.52836	4.72245	4.38071	4.29522	4.21722	4.21722	3.69784	3.83255	3.83019	3.65922	3.09168	4.10174	3.86929	3.53914	2.18159	2.63225	3.89529	3.43961	3.89529	4.07283	4.02457	3.78281	4.48025	5.35472	2.21722	3.73179	4.02457	3.48025	4.43961	5.06521	4.53914	4.48025	3.21722	3.40986	3.40986	4.21722	3.34275	3.36922	2.85465	3.43961	1.89529	3.21722	4.70264	2.63225	3.48025	2.63225	3.63225	5.21722	4.23919	4.30741	4.29363	4.00571	3.89529	4.21722	3.74515	3.65534	4.21722	4.29122	4.63225	4.19168	3.63225	4.48025	3.80218	4.56514	2.89529	4.43961	4.21722	3.78112	3.60424	4.70264	4.41885	3.57979	3.95418	4.09168	3.85465	4.21722	4.21722	4.49732	3.21722	4.21722	2.63225	3.99482	2.99482	2.63225	3.73179	3.63225	2.63225	2.63225	4.21722	4.22899	3.81668	3.92644	3.85633	4.63225	5.21722	2.21722	4.01076	4.01791	3.53914	3.99482	4.73179	3.89529	3.63225	4.70264	4.78426	4.07283	4.18684	4.13553	3.40986	4.10174	4.53914	4.27734	4.09857	4.28704	3.60424	4.1237	3.53914	4.25077	4.33586	4.20034	4.37476	4.34985	3.75778	4.33117	3.43961	4.21722	3.74328	3.99482	3.95418	4.31279	4.04034	4.36922	3.86929	4.08476	3.73722	4.12841	4.09857	3.86929	4.29968	3.88859	4.21722	4.28433	4.21722	4.21722	4.66973	4.311	3.71972	3.94021	4.50262	4.03501	4.14683	4.45608	4.25374	4.43134	4.75868	4.49301	4.21722	4.56952	4.01558	4.64348	4.08597	4.14767	4.37476	4.15646	4.48025	4.12411	4.1501	3.95418	2.34275	3.21722	2.89529	2.89529	3.21722	2.89529	3.99482	3.21722	2.63225	4.26452	4.21722	3.63225	4.21722	2.63225	3.48025	3.21722	1.40986	1.63225	4.80218	3.21722	3.95418	3.36922	3.56514	1.89529	4.43961	4.11768	4.1501	2.99482	3.89529	5.02457	2.63225	3.75778	3.56514	3.73179
SPIB	2.21722	2.21722	4.21722	2.63225	4.21722	4.21722	2.89529	3.73179	3.21722	2.99482	3.63225	2.63225	2.89529	3.21722	2.40986	3.21722	4.21722	2.99482	3.36922	4.38714	2.40986	3.89529	4.70264	3.95418	1.63225	1.40986	2.94713	4.04034	3.27611	3.21722	3.34846	3.46514	2.86358	2.68116	3.09692	3.39409	3.35739	3.85465	3.28135	3.35472	3.78979	3.89529	3.34275	3.12975	2.84084	3.40986	3.10759	3.13921	2.91856	3.80218	2.82865	4.38714	3.07338	3.10174	2.91088	3.71471	2.82339	3.21722	2.51267	3.78426	2.81059	2.40986	2.90424	3.21722	2.9702	2.48025	2.7218	3.21722	3.06521	2.87783	2.88537	3.34275	2.69067	2.91131	3.51095	2.03279	3.01692	3.11768	2.26302	3.49139	2.46998	3.93711	3.07426	3.80218	3.1892	3.73179	3.21722	2.02959	1.40986	4.70264	3.63225	3.48025	3.8249	3.53914	3.85876	3.43134	4.70264	4.21722	3.99482	3.67665	1.89529	3.21722	3.89529	4.21722	4.48025	2.21722	3.99482	3.40986	3.36922	4.56514	4.36922	5.00149	3.88018	4.21722	4.80218	4.21722	4.21722	4.48025	2.63225	3.95418	4.53914	3.491	3.65534	3.76756	3.56514	3.56514	3.52916	3.69784	4.121	2.21722	3.42872	3.63225	3.45757	3.85465	1.89529	4.21722	4.45822	3.48025	4.09168	3.63225	3.86358	4.10174	3.63225	2.89529	2.99482	4.09168	3.33269	4.13475	2.89529	4.63225	4.1103	3.21722	3.21722	2.63225	3.99482	3.40986	4.21722	4.21722	3.95418	2.63225	4.63225	3.21722	3.395	3.1501	3.94038	3.06784	3.63225	2.21722	2.80218	3.31032	3.84798	4.30468	3.99482	4.57979	3.89529	3.63225	3.48025	4.04729	3.8249	3.76154	3.53649	3.40986	3.60424	3.80218	3.99653	3.72418	3.46828	3.8387	3.9602	3.9721	3.89529	3.84282	3.83534	4.16063	3.84084	4.07971	3.72783	3.21722	3.84525	3.03279	4.21722	4.17657	3.78228	3.80218	3.92176	3.13233	3.24231	3.7747	3.64298	3.66973	3.73179	1.71471	3.36922	3.89529	3.8249	4.26028	3.89529	3.42872	2.95848	4.02457	2.86454	3.86107	2.63225	2.40986	3.1459	4.32413	2.96568	3.23143	3.31626	4.53914	3.05494	3.01558	3.0752	4.55163	3.39279	4.04034	3.07673	3.11768	2.80218	4.00571	3.21722	2.34275	2.63225	2.89529	2.89529	3.21722	3.89529	3.40986	2.21722	2.63225	3.31032	4.80218	2.63225	2.63225	4.21722	4.48025	4.21722	3.99482	3.63225	4.80218	4.21722	3.80218	3.36922	2.75778	3.48025	3.80218	3.76976	3.45822	2.99482	4.21722	4.53914	2.63225	3.34275	4.07971	3.40986
SPIDR	5.02457	4.21722	2.21722	2.63225	4.21722	2.63225	4.70264	4.31675	4.38714	3.99482	2.63225	4.21722	4.21722	4.21722	4.99482	4.21722	4.21722	4.21722	4.50672	4.21722	2.40986	3.70264	3.48025	4.80218	5.33269	3.99482	4.28593	4.56117	4.05852	4.29522	3.99482	4.30468	4.17478	3.8828	4.03279	4.33751	4.15709	4.29522	3.75778	3.89529	3.6867	3.96568	4.07971	4.03664	4.44418	4.40986	4.31909	4.21722	4.26905	3.86107	4.2272	3.53914	4.45234	3.97621	4.16614	4.45168	4.34741	3.89529	4.28135	4.10618	4.33852	3.40986	4.34872	4.31675	4.43437	4.06521	3.7417	3.95418	3.35472	3.83969	3.69982	4.21722	3.83751	4.14378	4.19376	3.78281	4.13475	3.63225	3.43294	3.31451	3.46998	4.08395	3.53369	3.63225	3.64606	3.99482	3.91765	4.06912	3.63225	4.70264	4.21722	4.48025	3.99482	2.80218	4.55064	4.30128	4.89529	3.21722	3.40986	4.74078	3.89529	4.21722	4.48025	3.80218	4.48025	4.21722	2.99482	3.99482	4.36922	4.07971	4.21722	4.04729	3.80218	1.89529	3.21722	5.06521	4.95418	4.70264	4.21722	3.95418	3.21722	4.52992	4.62057	4.66064	4.61576	4.36659	4.73427	3.64893	4.3923	4.21722	3.77664	3.63225	4.51361	4.74773	4.48025	4.53914	4.45822	4.70264	3.95418	4.21722	4.69365	4.7647	3.76976	4.53914	3.99482	4.71972	4.09168	4.43961	4.55825	3.95418	4.57979	3.21722	3.21722	3.63225	3.40986	2.99482	4.21722	3.40986	5.09168	2.63225	4.21722	3.21722	4.28648	4.28135	4.40986	4.36329	4.21722	4.53914	4.38714	4.70264	4.30741	4.80218	4.40986	3.73179	4.70264	4.29522	4.39779	4.85465	4.04729	4.49023	4.54706	4.73179	4.38302	4.65017	4.60123	4.69721	4.37517	4.60424	4.58781	4.26161	4.34698	4.5142	4.63644	4.90909	4.49795	4.07971	4.50312	4.63225	4.40164	4.32825	4.34846	4.40484	4.47033	4.64606	4.32031	4.46297	4.19168	3.91556	3.95848	4.49285	4.36406	3.58918	4.61207	4.54736	4.21722	4.78753	5.09168	4.61314	4.16235	4.49023	4.2085	4.12411	3.88916	3.8249	4.18437	3.88601	3.93091	4.30047	4.13044	4.35472	4.02018	4.08597	4.17141	3.69365	4.23409	3.90909	3.72583	3.89529	3.67665	4.45822	3.85465	2.75778	3.43961	2.89529	4.70264	3.53914	1.89529	3.73179	4.21722	4.95418	4.16831	3.80218	4.21722	4.95418	4.21722	3.89529	3.95418	4.21722	3.95418	3.21722	3.21722	3.63225	4.21722	3.75778	3.70264	4.43961	3.63225	4.45822	4.49732	1.89529	4.21722	4.63225	4.45822	4.56514	2.40986
SRA1	4.53914	4.21722	3.21722	2.63225	2.63225	3.63225	2.89529	3.21722	3.80218	2.99482	3.63225	2.63225	3.89529	2.21722	3.73179	4.21722	4.21722	3.21722	3.04729	3.80218	4.21722	1.89529	3.89529	1.63225	1.63225	2.99482	3.18159	4.04034	3.67665	3.50672	3.8249	3.53914	3.99133	3.60716	3.2738	4.01558	3.24636	3.85465	3.84525	2.89529	3.78979	3.38071	3.56514	2.71471	3.46233	3.73179	3.66702	3.96929	3.84456	3.86107	3.77521	3.91765	3.6776	4.10174	3.20462	3.93711	3.54554	3.89529	3.51267	3.78426	3.74188	2.99482	3.88929	3.57979	3.51403	4.70264	3.87381	4.09168	3.48025	3.91498	3.98159	3.56514	4.0126	4.03425	4.32911	3.61775	3.93806	2.89529	3.35048	3.03888	3.30648	3.52207	3.61858	4.27611	3.37476	3.40986	3.38714	2.76655	2.63225	3.48025	4.33269	3.89529	3.28433	3.21722	4.40625	3.61775	1.89529	3.80218	4.21722	4.30468	3.48025	2.63225	4.48025	4.67665	3.89529	3.80218	3.40986	4.57979	4.21722	2.34275	3.63225	2.04729	3.80218	3.89529	3.21722	2.89529	4.21722	4.21722	4.21722	2.63225	3.21722	4.41581	4.65534	4.4661	4.66467	3.72126	4.3816	4.25038	4.3923	2.21722	4.29122	3.21722	4.48586	4.04729	3.48025	4.53914	3.92771	3.89529	4.21722	3.63225	3.86358	3.90909	3.76976	3.98275	3.40986	4.21722	4.09168	4.29522	4.11768	2.63225	4.65779	3.21722	4.21722	2.63225	3.99482	3.73179	2.63225	2.40986	4.21722	3.63225	2.63225	4.80218	3.91583	3.63225	3.64933	3.5153	3.21722	3.80218	4.21722	3.89529	4.35048	4.46514	4.21722	4.99482	4.48025	4.21722	4.21722	3.78426	4.17067	3.71972	3.97259	4.21722	3.9205	3.35472	3.92315	4.25469	4.32072	4.16063	4.40381	4.46514	4.12975	4.04213	3.43481	3.94304	4.31032	3.92771	4.2658	3.95418	3.92771	3.89529	4.40986	4.21722	3.88537	4.13149	4.10618	3.64252	3.92348	4.07426	3.79498	4.09857	4.05372	4.29968	4.4847	4.04213	3.73179	4.42075	3.70264	3.55425	3.65892	3.43961	3.99192	3.67665	3.92952	3.8249	4.0292	3.78979	3.35472	3.84441	4.06684	3.91321	3.87208	4.08597	3.68754	4.08597	3.50826	4.21722	3.74659	4.01076	4.26161	3.45822	3.36922	3.07971	3.43961	1.89529	3.48025	3.80218	1.89529	3.73179	3.80218	4.95418	3.76976	3.80218	3.63225	4.95418	4.21722	4.21722	4.21722	4.40986	3.21722	3.21722	4.21722	3.21722	3.63225	1.75778	1.89529	3.80218	3.76976	3.75778	4.40986	3.48025	3.21722	2.63225	4.07971	3.75778	3.40986
STARD10	2.21722	2.80218	3.21722	2.63225	2.63225	3.21722	2.89529	3.21722	3.21722	2.99482	3.21722	2.63225	1.89529	2.21722	3.40986	3.21722	4.21722	3.40986	2.04729	4.21722	3.73179	4.21722	4.70264	1.63225	2.63225	3.99482	3.81386	3.32413	3.43961	2.85465	3.46875	2.80218	3.01558	3.05967	2.82129	3.15308	2.77243	2.63225	3.1501	3.48025	3.32413	2.74328	3.80218	3.29968	2.49795	1.99482	3.08206	1.96929	2.93291	3.21722	2.60188	1.80218	2.86738	3.10174	2.67551	3.83019	2.75879	3.06521	2.71198	2.92176	3.19168	2.40986	3.34872	3.57979	2.68263	3.21722	3.39737	2.21722	3.35472	3.45019	2.78228	2.75778	3.27563	3.51678	3.62057	3.93091	3.36922	1.89529	3.63225	3.31451	3.75009	3.45168	4.16172	3.63225	3.60424	3.21722	3.02457	3.31909	1.8249	1.89529	3.21722	2.89529	2.14683	2.21722	3.09692	3.03279	1.89529	3.21722	2.40986	3.80218	2.89529	1.63225	3.48025	3.21722	1.89529	2.21722	2.73179	3.73179	4.36922	3.34275	2.63225	3.04729	2.43961	2.89529	3.21722	1.89529	3.63225	1.89529	2.63225	2.63225	2.21722	2.7764	2.96346	3.16184	3.84525	2.95942	2.52916	3.18327	3.58495	4.21722	2.96929	2.63225	2.79936	2.04729	1.89529	3.21722	2.34275	2.89529	2.63225	3.21722	3.39409	2.32413	3.63225	3.06521	2.40986	2.95418	3.09168	2.85465	3.48025	3.95418	3.21722	3.21722	3.21722	2.63225	1.40986	1.40986	2.63225	2.40986	2.63225	2.63225	2.63225	3.21722	3.59026	3.19519	3.21722	3.28648	3.63225	3.80218	3.80218	2.63225	3.58495	4.30468	2.99482	3.40986	4.21722	3.74773	2.31032	4.04729	3.09792	2.95418	2.53649	2.99482	3.08156	3.06521	3.12206	2.77664	3.38581	2.8387	3.4661	3.60953	3.50826	3.25786	3.0004	3.37476	3.38833	0.757784	3.15667	3.80218	3.26028	2.74328	3.28433	2.74773	3.07178	3.21722	3.04729	4.15402	4.15251	3.61858	3.79498	2.55425	2.21722	3.45168	3.21722	3.33586	3.73179	3.75778	3.55825	3.42872	3.65892	2.95418	3.19973	2.67665	3.19255	1.8249	3.22185	3.6867	3.06521	3.31389	3.35671	2.99962	2.91055	3.15308	3.29046	3.50101	3.85222	2.8387	3.54804	2.63225	2.91765	3.34275	2.63225	1.75778	2.21722	3.48025	2.89529	2.80218	4.48025	3.40986	3.21722	3.63225	2.31032	2.21722	2.63225	2.63225	2.63225	1.89529	1.63225	3.73179	3.95418	3.21722	3.21722	3.63225	3.36922	3.34275	3.21722	4.21722	3.11768	3.21722	2.99482	3.48025	4.21722	2.63225	4.34275	3.34275	2.40986
STAT5A	4.53914	2.80218	3.80218	2.63225	3.95418	2.63225	1.89529	3.40986	4.21722	2.99482	3.95418	2.63225	2.89529	3.80218	1.40986	4.80218	4.21722	4.21722	2.63225	3.53914	3.73179	3.70264	3.89529	3.95418	3.21722	3.40986	3.38323	3.6867	3.63225	3.95418	3.46875	4.30468	3.50101	3.68116	3.48025	3.69365	3.5094	4.04729	3.75778	4.14321	3.10174	3.2738	3.80218	4.03664	3.67956	3.21722	3.20544	2.96929	3.53209	4.30468	3.38714	4.02457	3.49856	3.51678	3.11319	4.03664	3.21722	4.21722	3.26558	3.92176	2.93891	3.99482	3.48423	1.99482	3.0709	4.21722	3.30677	4.21722	4.2876	3.18209	3.61235	2.75778	3.48818	3.70213	3.78658	3.38071	3.4847	2.89529	2.84798	3.03888	3.18619	3.65331	2.81122	3.21722	2.51678	3.40986	3.74078	3.10759	1.8249	2.89529	3.80218	3.48025	3.8249	4.38714	4.24578	3.66082	1.89529	4.21722	4.21722	3.21722	3.89529	4.43961	3.48025	4.38714	4.21722	3.80218	3.86929	1.40986	3.04729	3.34275	3.04729	3.36922	3.09168	1.89529	4.80218	1.89529	4.21722	2.89529	2.63225	1.63225	3.80218	4.07596	4.21722	3.98877	4.45822	3.86212	3.9442	4.11288	3.96346	3.80218	2.29122	4.21722	3.92865	3.36922	3.48025	3.21722	3.92771	1.89529	3.43961	3.95418	3.69365	3.21722	3.76976	3.89529	3.73179	3.80218	4.21722	3.36922	3.48025	4.43961	3.86929	3.21722	4.21722	2.63225	3.99482	4.86929	4.21722	3.73179	4.43961	3.63225	4.21722	3.21722	3.71274	3.53037	3.77909	3.4564	1.63225	3.21722	3.21722	4.48025	3.51095	3.53914	4.21722	4.21722	5.06521	2.85465	3.48025	3.85465	3.44939	3.33269	3.75281	4.21722	3.80218	3.98275	3.88502	4.13921	3.89826	3.8387	3.77578	4.38714	4.18286	4.40986	3.83534	3.80218	3.59983	4.34275	3.99317	3.95418	3.69638	3.48025	3.91236	3.95418	3.78228	3.8387	3.71026	3.5142	3.51361	3.24418	3.28041	3.66973	3.99482	4.37768	4.10618	4.21722	3.28433	3.56514	3.89529	4.13921	3.76584	4.02457	3.67507	3.46514	3.70381	3.91236	4.43629	4.10174	3.63945	3.96839	4.09501	4.40625	3.83255	4.33751	4.01596	4.33751	4.43718	4.16063	3.70477	4.39779	3.80218	3.45822	3.63225	2.34275	2.95418	2.89529	1.89529	4.02457	2.89529	1.40986	3.21722	3.63225	3.31032	4.21722	2.63225	4.21722	4.21722	3.48025	1.63225	5.1103	4.21722	3.21722	3.21722	3.43961	3.04729	2.34275	4.70264	3.80218	3.89529	3.75778	3.99482	1.89529	2.21722	3.63225	3.75778	4.21722	2.40986
STK25	5.21722	4.02457	5.21722	3.63225	4.21722	3.63225	1.89529	4.21722	4.38714	3.99482	4.43961	3.63225	3.48025	5.38714	3.40986	3.21722	4.21722	3.99482	4.63225	4.67665	3.73179	3.48025	5.21722	3.95418	2.63225	3.40986	4.53209	4.21722	4.56299	3.85465	4.55282	3.67665	4.29852	4.11412	4.66082	4.15308	4.68997	3.95418	4.64043	4.06521	4.65973	4.48025	4.66467	4.65331	4.54128	4.86929	4.18159	4.82727	4.16952	3.9721	4.16623	3.67665	4.22509	4.42367	3.98644	4.21722	4.22521	4.06521	4.32764	4.21722	4.19168	4.21722	4.03225	4.1103	4.14975	3.48025	3.69143	3.95418	3.80218	3.91498	3.93428	4.66467	3.52717	4.05843	3.54842	3.66082	3.59161	3.48025	3.86788	3.79095	3.66263	4.55602	3.98115	4.09168	3.87433	4.40986	4.30468	4.88203	4.52534	4.48025	3.95418	4.21722	4.52534	4.02457	4.76318	4.87714	3.48025	3.80218	3.99482	4.30468	3.89529	1.63225	4.70264	4.80218	2.89529	2.21722	3.57979	3.99482	3.36922	3.34275	4.21722	4.04729	3.71972	4.70264	4.80218	4.48025	4.21722	3.89529	2.63225	3.95418	4.21722	4.29835	4.30741	4.43009	3.75778	4.39005	4.46776	3.74515	4.121	3.80218	3.96929	3.95418	4.22563	4.36922	3.48025	4.53914	4.21722	1.89529	4.95418	3.95418	4.15308	3.97621	4.48025	4.06521	3.57979	3.43961	4.38714	3.95418	3.63225	3.63225	4.86929	3.21722	4.80218	3.63225	3.73179	3.73179	2.63225	4.21722	2.63225	4.21722	5.43961	4.80218	5.25226	5.16717	5.16475	5.42603	4.21722	4.80218	3.80218	4.39779	4.30741	4.53914	3.99482	4.40986	3.89529	4.50672	3.63225	3.78426	4.14683	4.56299	4.37977	3.99482	4.1892	4.41885	4.5371	4.01368	4.52717	4.72623	4.49127	4.02457	4.40774	4.08793	4.2828	4.16063	4.38833	3.92771	4.27532	3.95418	4.4766	4.09692	3.52534	4.25674	4.11485	4.10174	3.78426	4.23768	4.38433	4.32218	4.41791	4.01368	4.16475	4.45168	4.24369	4.33586	4.46875	4.84525	3.83389	4.05675	4.17349	4.15581	4.29339	4.02457	4.10716	4.14683	3.98629	3.88601	3.89529	3.98527	4.1148	3.9484	4.21722	4.01558	4.03313	4.01558	3.95757	4.10174	3.95715	3.89529	4.50262	4.28135	3.85465	4.21722	3.80218	2.89529	3.48025	4.21722	2.89529	4.86929	3.21722	4.21722	4.63225	3.80218	4.95418	4.21722	4.21722	3.48025	3.95418	4.99482	2.63225	3.21722	4.80218	4.21722	3.04729	4.21722	4.59573	4.21722	5.06521	4.21722	5.21722	4.89529	3.21722	4.63225	4.45822	4.45822	3.99482
SUMO1	4.21722	4.80218	3.21722	2.63225	4.21722	4.21722	3.89529	4.1103	4.80218	4.40986	3.95418	2.63225	2.89529	4.80218	3.99482	5.80218	4.21722	4.49732	4.04729	3.80218	4.21722	3.48025	5.06521	3.63225	3.95418	3.40986	4.71764	4.21722	4.71972	4.29522	4.8249	4.17141	4.90311	4.40363	4.76318	4.69365	4.53324	4.13475	4.75778	4.35472	4.81446	3.89529	4.78015	4.65331	5.49795	5.16475	5.5601	4.66973	5.62564	4.94514	5.62094	4.60953	5.51257	4.7647	5.67551	4.45168	5.63225	4.89529	5.52597	4.67178	5.74627	4.57979	5.70947	4.31675	5.67997	4.35472	5.36245	5.27611	4.53914	5.5101	5.17714	3.75778	5.28704	5.0998	5.09591	5.35472	5.35107	4.70264	5.33627	4.54584	5.41751	4.65331	5.35966	4.58645	5.25824	4.76741	4.91765	4.76655	4.68288	3.89529	4.33269	4.21722	4.34846	3.53914	4.96568	4.80218	2.89529	3.21722	4.40986	4.53914	1.89529	4.63225	3.89529	4.21722	4.21722	4.53914	4.21722	3.99482	5.21722	4.45822	3.85465	4.36922	4.49023	2.89529	3.21722	4.48025	3.63225	2.89529	2.63225	1.63225	3.21722	4.79478	4.75487	4.70437	4.56514	4.50194	4.40363	4.37591	4.75487	4.21722	3.96929	3.63225	4.86545	4.74773	3.48025	3.80218	3.92771	1.89529	4.95418	3.63225	4.64785	4.72623	3.63225	4.65017	4.49732	4.09168	4.33269	4.74773	4.89529	4.21722	3.86929	4.21722	3.21722	4.63225	3.40986	4.73179	2.63225	3.99482	4.21722	2.63225	5.21722	4.21722	5.17522	5.10356	5.09168	5.27516	4.43961	4.53914	4.53914	4.63225	4.78658	5.12411	3.99482	4.99482	3.48025	3.63225	3.89529	4.46233	4.80979	5.21722	5.26281	4.65779	5.1892	4.21722	4.63991	4.46114	4.82973	4.27166	4.79208	4.38714	4.79651	4.44548	4.5052	4.49406	4.49795	5.21722	4.65675	4.33269	4.81668	4.15832	4.07283	4.21722	4.31279	4.64606	4.36922	5.15402	5.46114	5.11865	5.30087	4.46114	4.36406	4.77361	4.59161	4.73179	4.40986	4.66467	4.73659	4.36161	4.51745	4.27611	4.33403	4.50262	5.21313	4.46875	5.32876	4.51678	4.73323	4.89885	5.25337	4.65017	5.45704	4.55163	4.81713	4.60054	4.79651	4.42367	4.47528	4.63225	4.9721	5.07971	4.57085	4.84525	3.95418	3.89529	4.21722	4.38714	4.70264	3.40986	4.38714	4.21722	4.66788	2.21722	2.63225	3.63225	4.63225	3.89529	3.63225	4.86929	4.43961	4.21722	4.21722	3.63225	4.50672	3.75778	5.2876	4.21722	3.89529	4.51267	5.05372	4.21722	3.80218	3.63225	4.07971	4.34275	4.21722
SYPL1	4.21722	4.02457	4.80218	4.21722	2.63225	4.63225	4.21722	4.93342	4.67665	4.21722	3.95418	4.21722	4.21722	4.53914	4.57979	3.21722	4.21722	4.49732	4.04729	3.53914	3.40986	3.89529	4.21722	5.21722	3.63225	3.40986	4.76655	3.51678	4.05852	3.36922	4.63225	3.46514	4.48373	4.16659	4.55064	3.60054	4.35739	3.95418	4.40164	3.06521	4.32413	3.48025	4.34275	3.45168	4.85465	4.1103	4.70933	3.87618	4.61009	4.3465	4.69834	4.12411	4.78452	4.32413	5.05823	4.45168	4.88775	3.70264	4.7967	4.88859	4.73305	4.86929	4.75554	3.86929	4.65586	4.48025	5.01131	4.63225	3.80218	4.89032	4.76886	4.21722	4.9494	4.91793	4.80218	5.24578	4.89696	4.55825	5.19376	4.40566	5.41751	4.08395	5.21722	4.15581	5.30468	4.1103	3.86107	4.47437	4.63225	4.70264	4.09168	4.89529	4.40986	3.80218	4.40625	4.21722	1.89529	2.21722	5.21722	4.21722	4.70264	3.63225	3.89529	4.67665	4.21722	3.80218	4.31675	4.57979	3.85465	4.21722	3.63225	3.50672	4.02457	1.89529	4.80218	5.21722	4.63225	2.89529	2.63225	3.63225	3.80218	4.25255	4.35048	4.29934	4.61576	3.60578	4.50898	4.59831	4.3923	5.21722	5.05675	1.63225	4.29122	4.21722	3.89529	2.21722	4.45822	4.21722	3.43961	4.43961	4.55163	4.51678	4.31032	4.59573	4.57979	4.21722	4.02457	4.04729	5.11768	3.63225	4.21722	3.21722	4.21722	2.63225	4.57979	3.73179	4.21722	3.99482	3.95418	3.63225	4.21722	5.80218	4.82564	4.87326	4.41984	4.35257	1.63225	5.53914	3.21722	4.11768	4.81761	3.67665	4.86929	5.1103	2.89529	4.29522	4.21722	3.92176	4.54372	4.88018	5.05636	4.40986	4.9871	4.59573	4.72152	4.29122	4.73298	4.6867	4.44047	3.9721	4.16538	4.08793	4.2828	4.42367	4.94775	3.34275	4.80875	4.43961	4.1501	4.66082	3.99482	4.29522	4.56655	4.32413	4.21722	4.99482	4.68811	4.53369	4.54344	4.29122	3.99482	3.45168	4.50672	4.64252	4.14683	4.21722	4.31032	4.49285	4.89259	4.53914	4.40442	4.46514	4.6565	4.21722	4.83126	4.51678	4.84948	4.54769	4.85726	4.36777	4.12206	4.15308	4.68754	4.78112	4.77361	4.10174	4.75685	4.39779	4.53914	4.51267	4.74773	4.21722	4.71972	2.89529	2.89529	4.91765	4.89529	3.73179	4.02457	3.63225	4.76976	3.21722	3.63225	3.63225	2.63225	3.48025	1.63225	4.57979	3.95418	4.80218	4.21722	4.21722	3.04729	4.45822	4.35472	3.21722	4.01076	4.66467	4.1103	3.48025	3.80218	4.63225	3.75778	3.56514	3.99482
TBL2	2.21722	4.02457	2.21722	3.63225	4.21722	3.21722	3.48025	3.86929	4.21722	3.40986	3.21722	2.63225	3.48025	5.02457	4.57979	3.21722	4.21722	4.31675	4.04729	2.80218	3.73179	3.48025	3.48025	3.95418	3.21722	3.73179	4.10759	4.32413	4.24696	3.74773	4.31675	3.53914	4.21722	4.26612	3.93091	3.69365	3.88791	3.95418	4.31237	4.2876	4.21722	4.2738	4.11534	4.12975	4.17382	4.1103	4.05606	4.05675	4.34616	4.12411	4.04729	4.9721	4.348	4.21722	3.99378	4.21722	4.2132	3.80218	4.07067	4.26968	4.02818	4.57979	4.29301	4.49732	4.35671	3.70264	4.01131	2.21722	3.70264	4.00388	4.15667	4.21722	4.14384	4.11333	4.32911	4.21722	3.71026	3.63225	3.98184	3.79095	3.56952	2.93711	4.01286	3.88018	3.85663	3.65779	4.26161	3.61455	3.63225	1.89529	3.63225	4.21722	3.73179	3.53914	4.06521	4.06521	1.89529	2.21722	3.40986	4.30468	4.48025	3.21722	5.48025	4.53914	3.89529	2.21722	4.80218	4.40986	3.36922	4.07971	2.63225	3.21722	3.63225	3.89529	3.21722	3.89529	2.63225	4.70264	4.21722	3.95418	2.21722	4.63566	4.43294	4.58781	4.75778	4.07971	4.48852	4.11288	4.26302	4.80218	4.05675	3.21722	4.47179	3.85465	1.89529	5.02457	4.84525	2.89529	4.71972	4.80218	4.44854	4.42367	4.11768	3.98275	4.21722	2.95418	4.09168	4.80218	4.21722	3.21722	4.40986	3.21722	4.80218	4.21722	4.57979	2.99482	3.63225	4.57979	1.63225	4.21722	4.21722	4.21722	4.11937	3.81668	4.1588	4.06784	4.63225	2.21722	4.53914	5.01076	4.78658	4.30468	3.73179	4.73179	5.21722	4.43961	4.39779	4.63225	4.77909	4.89904	4.52585	3.73179	4.64606	4.70264	4.44399	4.64171	4.60213	4.64606	4.52092	4.42667	4.42253	4.67289	4.23389	4.74559	4.38833	4.45822	4.76886	4.63225	4.49475	4.48025	3.73179	4.57085	4.48682	4.49406	4.78426	4.37333	4.39555	4.37194	4.21722	4.36161	4.65779	4.37768	4.61207	4.37333	4.21722	4.12702	4.16831	3.77664	4.03377	4.15581	3.9507	4.3465	3.77198	3.52534	4.18437	4.21722	4.24578	4.47787	4.28516	4.43134	4.21722	4.60054	4.26888	4.08597	4.12975	4.27166	3.9027	3.11768	4.3465	4.45822	3.21722	4.21722	3.80218	4.70264	3.89529	4.91765	3.89529	3.40986	4.21722	5.21722	4.06521	4.21722	3.63225	3.63225	2.63225	3.48025	2.63225	3.73179	4.80218	3.21722	3.21722	4.88018	3.85465	4.34275	4.35472	3.21722	3.11768	4.34275	3.99482	3.48025	2.21722	3.63225	3.56514	3.75778	4.21722
TBX10	4.21722	2.21722	4.53914	4.21722	2.63225	3.21722	3.89529	3.21722	3.80218	3.73179	1.63225	4.21722	1.89529	4.53914	2.99482	4.80218	4.21722	3.99482	3.36922	4.02457	4.99482	2.48025	1.89529	3.21722	3.95418	2.40986	3.85966	3.90909	4.15581	4.13475	3.57979	3.91765	3.69365	4.35923	3.96568	4.01558	3.60251	3.95418	3.66467	3.48025	3.63225	3.48025	3.61576	4.03664	3.22786	3.57979	3.5601	3.96929	3.26339	3.74078	2.97803	3.67665	3.69283	3.32413	3.26654	3.83019	3.29522	3.59573	3.43021	3.78426	3.38433	3.73179	3.42327	3.21722	3.03811	3.21722	3.23838	3.43961	2.70264	3.05471	3.34932	1.75778	3.29835	3.46345	3.96346	2.74328	3.13475	2.63225	2.76552	1.79095	3.05494	3.93711	3.18973	2.21722	3.10174	3.1103	3.02457	0.859663	0.824898	4.70264	4.09168	3.48025	2.63225	1.21722	3.82129	3.48025	1.89529	4.21722	3.99482	3.67665	3.89529	4.21722	3.89529	3.53914	2.89529	3.80218	3.57979	2.40986	3.85465	2.34275	3.63225	3.21722	3.21722	2.89529	4.80218	2.89529	3.63225	3.89529	2.63225	3.21722	3.80218	3.95043	4.21722	3.98877	4.45822	4.02082	3.75155	3.03888	4.16991	4.21722	3.66973	3.95418	3.92865	4.50672	3.89529	3.80218	4.07971	3.89529	4.53914	4.21722	4.15308	3.90909	4.21722	3.48025	4.1103	3.95418	3.95418	3.50672	3.48025	3.63225	4.65779	3.21722	3.21722	2.63225	3.40986	2.99482	4.21722	3.73179	4.43961	2.63225	4.21722	3.21722	3.43623	3.51267	3.34846	3.11937	2.63225	5.02457	3.21722	3.76976	3.78658	3.02457	3.40986	3.73179	1.89529	3.95418	3.31032	4.85465	4.19413	4.21722	3.8753	3.86929	4.15098	3.70264	3.88502	4.13921	3.77409	3.51678	4.00285	4.12411	4.12975	3.78837	3.67359	3.97621	3.78426	4.56514	4.32201	4.09168	4.07971	3.38071	3.8249	3.85465	3.75531	3.6867	3.92176	3.48025	3.92348	3.29665	3.50868	3.21722	3.93342	3.12975	4.04729	3.84282	3.8249	4.42075	4.48025	4.42872	3.34095	3.63225	2.97146	3.67665	3.45005	2.8249	3.46783	3.57567	3.24578	3.6034	3.44065	3.66082	3.91055	3.86358	3.49023	3.69365	3.85222	3.60424	3.20226	2.89529	4.3465	4.21722	3.36922	3.07971	3.21722	4.21722	3.89529	3.21722	4.21722	3.73179	3.80218	2.63225	3.95418	3.80218	2.63225	4.21722	4.63225	3.48025	4.21722	3.73179	3.63225	3.21722	3.21722	3.63225	2.63225	2.34275	2.48025	4.09168	2.89529	3.56514	4.21722	1.89529	3.21722	3.63225	4.56514	3.75778	3.73179
TEAD1	3.80218	4.53914	2.21722	3.63225	2.63225	3.63225	4.48025	3.99482	4.02457	4.57979	2.63225	3.63225	3.89529	5.21722	2.99482	3.21722	4.21722	4.21722	3.63225	4.21722	4.40986	3.89529	3.89529	4.63225	2.63225	4.40986	4.10759	4.37476	3.91765	4.57085	3.73179	4.21722	4.29852	4.31343	4.43134	3.60054	4.09436	4.36922	4.1501	4.41885	4.21722	4.21722	4.04319	3.83019	4.08291	4.21722	3.85966	3.55425	4.02959	3.12411	4.11338	3.38714	3.99263	3.6867	3.70264	4.29968	3.79145	3.89529	3.53914	4.21722	3.87618	4.73179	4.03904	2.99482	3.92608	4.21722	3.43452	3.80218	2.48025	3.63225	3.75531	3.75778	3.89826	3.66587	3.43294	3.66082	3.26968	3.89529	2.84798	3.64893	3.36307	3.83019	3.29665	4.09168	2.87433	2.99482	4.0752	3.02959	3.14683	2.89529	4.53914	4.48025	3.63225	4.53914	3.96568	4.09692	2.89529	2.21722	3.99482	4.12411	1.89529	3.63225	2.89529	4.67665	3.89529	3.21722	3.57979	1.40986	4.04729	3.75778	4.04729	4.29522	3.53914	3.89529	3.21722	3.48025	3.63225	3.48025	2.63225	3.63225	4.21722	3.90885	4.07037	3.93106	3.66467	3.75778	3.56869	3.69784	4.26302	3.80218	4.13921	3.21722	3.71823	4.04729	4.48025	4.21722	3.34275	4.70264	3.43961	4.80218	3.50101	3.60424	4.11768	4.06521	3.99482	3.80218	3.80218	4.43961	3.89529	4.21722	3.86929	3.21722	4.21722	2.63225	2.40986	3.73179	3.63225	2.99482	3.63225	4.21722	4.63225	3.21722	4.08089	4.20624	4.25116	4.19337	3.95418	3.80218	4.02457	4.39779	4.30741	4.30468	2.40986	4.57979	3.48025	4.63225	4.21722	3.92176	4.2623	4.46514	4.23039	4.86929	4.14127	4.2876	3.92315	4.36161	4.03982	3.8387	4.21117	4.38714	4.05575	4.40986	3.89947	4.16063	3.89529	4.07971	4.08267	3.95418	4.21722	4.74328	3.28433	4.50672	4.00467	4.04034	4.74773	4.08793	3.95418	4.13315	4.23859	4.05675	4.05372	4.37768	4.36922	4.04213	4.07283	4.42075	4.06521	4.36161	3.41791	3.63225	3.33403	3.21722	3.54403	4.34846	3.70463	3.97621	3.80218	3.86278	3.71928	4.08115	3.66263	3.94158	4.15581	4.08597	3.73856	4.51678	3.20226	4.01076	4.02457	3.66467	3.50672	3.75778	4.33269	4.21722	2.89529	2.80218	3.48025	2.40986	4.02457	3.63225	3.89529	4.53914	3.63225	4.95418	4.63225	1.89529	4.63225	4.21722	4.43961	4.21722	4.21722	3.63225	2.63225	3.75778	4.35472	3.63225	4.63225	4.07971	4.21722	4.21722	4.53914	2.63225	3.75778	3.92771	4.73179
TGFBI	2.21722	3.21722	2.21722	2.63225	1.63225	1.63225	1.89529	1.99482	3.21722	1.40986	1.63225	2.63225	3.48025	2.21722	2.99482	3.21722	4.21722	1.99482	3.04729	2.80218	3.40986	3.48025	2.89529	3.95418	1.63225	1.40986	3.44463	5.04034	3.67665	5.36922	3.21722	4.46514	3.86358	4.7855	3.57336	4.50101	3.40986	4.57085	2.92771	4.53914	4.0611	5.456	2.92771	4.29968	2.46233	5.31675	2.59663	4.61314	2.79826	5.57477	2.29522	5.60953	2.64275	5.27166	2.41612	4.83019	2.23316	4.84948	2.43021	5.07704	2.51361	5.40986	2.87418	6.26784	2.2956	5.06521	3.30677	4.53914	4.21722	2.98654	2.88537	4.45822	2.72462	3.08614	4.52981	3.21722	2.74773	5.01076	2.96346	4.2828	3.41751	4.71471	2.81122	4.88018	2.56117	4.57979	2.53914	0.859663	0.824898	1.89529	2.21722	2.89529	1.8249	1.21722	2.15832	2.2738	1.89529	2.21722	1.40986	3.02457	2.89529	3.63225	2.89529	2.21722	1.89529	3.80218	1.99482	3.40986	3.04729	1.75778	3.63225	3.63225	2.95418	2.89529	3.21722	2.89529	2.63225	3.48025	2.63225	1.63225	3.80218	2.66092	3.16991	2.50617	3.07971	2.89529	3.05967	3.31451	3.16991	2.21722	3.29122	4.21722	2.25879	3.04729	3.89529	3.80218	3.07971	2.89529	3.95418	3.63225	2.50101	2.32413	3.31032	2.48025	5.45425	3.21722	2.43961	3.74773	2.89529	4.80218	2.73179	3.21722	3.21722	2.63225	2.40986	3.73179	4.21722	3.73179	3.95418	2.63225	2.63225	3.21722	2.19337	2.49475	2.6662	2.41576	3.21722	3.80218	2.80218	2.63225	2.58495	1.21722	2.99482	1.40986	4.70264	2.36922	2.63225	3.16277	2.63225	3.02457	2.25639	3.73179	3.16063	3.48025	3.30648	3.92348	3.27563	3.32413	2.87094	3.38714	2.85222	3.40986	2.59831	2.6867	2.46233	2.34275	2.80875	3.80218	2.92771	2.38071	2.99482	3.36922	2.61235	2.8387	3.54979	2.1754	2.08476	2.65922	2.39905	2.55425	2.40986	2.93711	2.46233	2.78837	2.99482	2.63225	2.48025	2.77664	3.15113	3.80218	2.74907	3.9721	2.99754	4.46875	3.38766	4.9979	2.74328	2.41698	3.0709	4.55064	3.18619	3.50101	3.43961	4.86358	2.66581	4.10174	3.00962	3.89529	3.12411	3.21722	3.04729	3.07971	2.21722	4.21722	2.89529	1.21722	1.89529	2.99482	2.80218	3.63225	2.89529	2.21722	3.63225	2.63225	2.63225	2.89529	1.63225	3.40986	2.63225	3.21722	3.21722	3.43961	3.36922	4.21722	3.70264	2.21722	2.31032	2.56514	4.21722	3.89529	3.21722	2.63225	3.34275	1.75778	1.40986
THBS1	4.21722	4.38714	5.21722	3.63225	4.63225	5.21722	5.06521	4.1103	5.02457	2.40986	4.80218	4.21722	5.06521	5.02457	4.21722	3.21722	4.21722	3.57979	5.57085	2.21722	3.99482	5.53914	3.89529	3.63225	5.21722	2.99482	4.28593	5.94304	4.21722	6.38714	4.03435	5.84657	3.50101	6.39266	3.93091	7.11151	4.12607	6.33269	3.92771	6.38714	4.0611	6.18807	3.45822	6.31958	2.75511	6.40986	2.88941	5.66973	2.87461	5.09986	2.40484	4.53914	3.02005	6.39942	2.45919	6.94993	2.91519	6.10474	3.1501	6.56036	3.08476	6.83613	2.88929	6.36406	3.25337	7.4952	2.33324	3.21722	5.38714	2.47528	2.98159	5.00571	2.34275	2.58495	3.35048	2.48025	2.74773	5.70264	2.72245	5.29875	2.75009	5.33921	2.81122	5.49023	2.80218	6.35237	4.3465	4.06912	4.8249	3.89529	4.33269	4.48025	3.91236	4.38714	2.89529	4.70264	3.48025	2.21722	2.99482	4.60953	4.21722	5.33269	2.89529	4.38714	2.89529	2.21722	4.31675	3.99482	2.63225	3.07971	2.63225	3.63225	3.95418	3.48025	4.80218	4.89529	3.63225	3.48025	2.63225	3.21722	4.53914	3.53539	5.3923	3.83205	5.68852	2.82817	3.97394	3.92023	3.84798	4.80218	4.29122	4.63225	3.83279	5.74773	6.48025	7.02457	6.21722	6.14321	6.782	6.76154	3.27862	3.42367	4.55825	1.89529	2.73179	4.71972	2.80218	2.63225	3.31032	4.21722	3.21722	3.21722	3.21722	3.63225	2.99482	3.73179	3.63225	2.40986	3.21722	5.21722	4.21722	3.21722	3.84107	3.23891	3.19413	3.74591	3.21722	3.80218	4.21722	2.31032	3.07037	4.12411	1.40986	3.40986	3.89529	3.04729	4.31032	5.29522	2.69937	2.80218	2.44903	3.57979	2.6867	5.65017	3.64752	4.39555	3.40688	3.7647	2.70867	2.38714	2.80782	4.29739	2.96088	4.04034	3.22786	4.45822	3.19732	3.63225	2.92771	3.2738	4.73179	4.95418	3.41971	4.6253	5.78426	1.25786	2.59378	3.57676	2.95848	3.29122	3.86929	3.83019	2.92176	2.99482	3.91236	2.63225	3.39779	4.72418	3.75104	6.41361	3.50039	7.10596	3.96878	7.55961	2.7178	5.57567	2.57336	2.76846	2.02143	5.48025	3.70702	5.27862	2.69834	5.24824	4.83019	6.63572	3.47528	7.18069	3.9721	4.21722	5.36922	3.75778	3.43961	2.89529	5.06521	4.38714	4.89529	3.99482	3.80218	2.63225	5.50015	5.21722	4.21722	4.95418	4.21722	4.21722	3.95418	3.73179	2.63225	3.21722	3.21722	1.63225	3.36922	4.07971	3.48025	3.63225	4.48025	3.56514	3.57979	2.89529	3.21722	3.63225	5.66467	5.40164	5.49732
TLN2	3.21722	3.53914	3.21722	4.95418	1.63225	4.21722	1.89529	3.40986	2.80218	4.86929	3.95418	2.63225	1.89529	4.21722	3.40986	4.21722	4.21722	2.73179	3.63225	4.02457	2.40986	3.89529	3.89529	3.63225	3.21722	2.99482	3.38323	3.21722	3.38714	3.63225	3.28433	3.53914	3.53496	3.8828	3.2738	3.78112	3.30295	3.50672	3.40164	3.89529	4.01928	4.21722	2.84525	4.45168	3.48025	3.73179	3.25198	3.13921	3.04289	3.21722	2.74773	3.21722	3.45903	3.32413	3.44854	2.93711	3.33269	3.70264	3.18405	3.26968	3.13921	1.40986	3.24684	3.73179	3.0546	4.21722	3.29335	3.21722	3.21722	3.63967	3.69982	1.75778	3.75778	3.49332	3.72245	3.66082	3.34497	2.89529	3.13749	3.25038	3.18619	3.03664	3.01286	3.21722	3.2447	2.99482	2.91765	2.66702	2.63225	1.89529	2.21722	2.89529	3.14683	4.80218	3.03279	3.38071	2.89529	2.21722	3.40986	3.02457	3.89529	1.63225	4.21722	3.80218	3.89529	3.21722	3.21722	1.40986	3.63225	2.34275	3.36922	3.74773	3.33269	1.89529	3.21722	3.48025	4.63225	2.89529	4.21722	3.95418	4.21722	3.44519	3.58495	3.63828	3.45822	3.43586	3.4467	2.49139	3.84798	3.80218	3.13921	1.63225	3.29122	3.36922	3.48025	3.80218	3.75778	1.89529	3.21722	2.63225	3.78112	3.42367	4.11768	3.21722	2.73179	3.63225	3.21722	3.85465	3.48025	4.21722	3.21722	4.21722	3.21722	2.63225	4.40986	1.40986	4.63225	1.40986	3.95418	4.95418	2.63225	4.21722	3.33087	3.38227	3.19413	3.09383	4.21722	3.21722	2.21722	3.11768	3.43294	3.02457	3.40986	2.99482	4.48025	3.85465	4.31032	3.36922	3.63225	3.27611	3.65848	3.73179	3.1986	3.98275	3.76416	3.29122	3.79021	3.90909	3.74261	3.21722	3.58918	4.08793	3.72169	3.32413	2.72536	3.07971	3.48682	3.95418	3.75778	4.03279	3.63225	3.74773	3.95813	3.16063	3.63225	3.76036	3.61314	3.24418	3.32105	3.36161	4.05372	3.29968	3.67178	3.33586	3.52534	3.26028	3.70264	3.42872	3.28041	2.63225	3.59706	2.80218	2.83707	2.99482	3.87308	3.10174	4.15832	3.66753	3.50205	3.03279	2.66263	3.15308	3.70907	3.86358	3.56271	2.6867	3.45019	3.63225	3.38714	3.84525	3.95418	3.07971	3.80218	3.48025	2.89529	2.21722	3.89529	3.73179	2.21722	4.63225	4.11768	2.21722	4.21722	4.63225	4.21722	4.48025	3.95418	2.99482	3.21722	3.21722	3.21722	3.43961	4.21722	3.75778	3.48025	3.63225	3.63225	3.92771	3.57979	4.21722	3.21722	3.63225	4.21722	3.92771	2.99482
TMA16	4.21722	4.02457	3.80218	2.63225	3.21722	1.63225	2.89529	2.99482	4.21722	3.73179	3.95418	3.63225	4.21722	4.53914	3.99482	5.21722	4.21722	3.86929	3.63225	3.53914	2.40986	3.21722	4.21722	3.21722	3.21722	4.21722	3.44463	3.6867	3.63225	4.21722	3.86929	3.21722	3.63225	3.35923	4.12795	3.78112	3.77243	3.21722	3.21722	3.89529	3.51678	4.09692	3.71198	3.45168	3.61613	3.86929	3.54149	3.87618	3.43457	3.91765	2.95418	1.80218	3.68143	4.21722	3.56155	3.83019	3.52626	3.59573	3.60327	3.98589	3.19168	3.73179	3.59895	4.40986	3.42805	3.21722	3.18124	3.21722	3.48025	3.14086	3.55095	3.56514	3.27563	3.81051	4.14566	3.70264	3.65215	3.63225	2.88751	3.43481	2.66263	3.52207	2.39619	3.21722	3.1892	3.1103	3.80218	1.66702	1.40986	3.48025	4.21722	1.89529	4.07283	2.80218	4.06521	4.456	4.89529	3.21722	3.99482	4.38714	4.48025	3.63225	1.89529	4.02457	2.89529	3.21722	4.21722	3.40986	3.63225	3.56514	3.85465	2.36922	2.95418	1.89529	3.21722	1.89529	2.63225	3.89529	2.63225	3.21722	3.21722	4.37974	4.43294	4.28789	4.28135	3.68378	3.9442	3.59831	3.78658	3.80218	3.66973	3.21722	4.08476	4.04729	3.89529	4.53914	3.56514	4.21722	3.21722	4.80218	4.15308	3.7647	3.48025	3.80218	3.86929	3.43961	4.09168	3.36922	4.21722	4.21722	4.21722	3.21722	3.21722	2.63225	4.21722	3.73179	4.63225	4.40986	3.21722	2.63225	2.63225	4.80218	3.82564	3.84525	3.94038	3.71274	2.63225	3.80218	3.21722	4.01076	4.47247	4.38714	3.73179	4.73179	3.48025	4.04729	3.11768	4.04729	4.36922	4.46514	4.21722	4.1103	3.7773	4.06521	4.39959	4.46114	4.20524	3.7647	4.11725	3.91765	4.12975	3.84282	3.89947	4.27166	4.46233	4.07971	4.22706	3.80218	4.34275	3.74328	4.52534	4.21722	4.29418	4.1892	4.16277	3.84282	3.61314	3.65922	3.87905	4.55425	3.49732	3.93711	4.29522	3.48025	4.68288	3.98018	3.89529	4.42872	3.90601	3.53914	3.88657	3.53914	3.77198	3.63225	3.84933	3.6867	3.57336	3.68829	3.85726	4.12795	4.02018	3.60054	3.89904	4.39409	3.66581	4.21722	3.76705	3.76976	4.0752	3.56514	4.04729	3.07971	2.63225	3.48025	3.48025	2.80218	3.48025	4.21722	1.21722	3.63225	3.95418	3.80218	4.95418	2.63225	2.63225	4.21722	3.21722	3.40986	4.21722	3.21722	3.21722	4.21722	3.85465	3.92771	3.70264	4.21722	3.76976	4.28135	4.21722	3.48025	2.21722	4.21722	2.75778	4.56514	3.73179
TMED5	2.21722	4.21722	3.21722	2.63225	2.63225	3.63225	3.48025	2.73179	3.21722	3.40986	3.63225	3.63225	4.21722	4.21722	2.99482	3.21722	4.21722	2.99482	2.63225	4.02457	3.73179	4.21722	2.89529	4.21722	3.95418	3.73179	3.5601	4.10174	3.15581	4.04729	3.34846	3.46514	3.75255	3.75155	3.15832	3.60054	3.5094	3.85465	3.61576	4.41885	3.73917	3.82129	3.61576	3.93711	3.34985	2.99482	3.63225	3.87618	3.66702	3.60953	3.40484	2.80218	3.54964	3.8387	3.12661	4.03664	3.62623	3.35472	3.59067	4.04729	3.63225	3.40986	3.58973	2.99482	3.60639	4.06521	3.10647	2.21722	3.80218	3.09843	2.83475	4.34275	2.82191	3.52258	3.54842	3.48025	3.16277	3.63225	2.63225	3.49139	3.56952	2.93711	2.73722	3.43961	3.00863	3.31675	3.30468	2.18159	2.63225	1.89529	4.09168	2.89529	3.63225	3.80218	4.03279	3.82129	1.89529	3.21722	2.40986	3.91765	3.48025	3.63225	4.21722	3.53914	2.89529	3.80218	2.73179	2.40986	3.85465	3.56514	3.85465	2.36922	3.21722	1.89529	3.21722	1.89529	4.63225	1.89529	4.21722	3.95418	4.21722	4.03016	4.16991	3.83991	3.56514	3.19074	3.56869	4.1485	3.78658	3.21722	3.87618	3.21722	3.71823	4.04729	3.48025	3.80218	3.92771	4.21722	4.71972	3.63225	3.94158	4.10174	4.55825	3.80218	3.57979	3.63225	3.88018	3.85465	3.31032	2.63225	4.21722	4.21722	4.21722	3.63225	2.99482	3.99482	4.63225	3.99482	3.63225	2.63225	2.63225	3.21722	3.24067	3.71198	3.52534	2.98692	2.63225	3.80218	4.02457	4.21722	3.58495	3.53914	4.21722	3.73179	4.21722	4.13475	3.31032	4.36922	3.63225	3.84171	3.67785	3.40986	3.90909	3.98275	3.87208	3.92348	3.7413	3.97621	3.71723	3.38714	3.7851	3.94591	3.43481	3.94304	3.72536	3.75778	3.86028	4.43961	3.59909	4.2738	3.52534	3.90527	3.88537	4.00863	4.26968	3.84282	3.82727	3.57676	3.73609	4.13921	4.1103	3.45168	3.78426	4.04213	3.99482	4.07971	3.39779	3.87618	3.30087	3.88018	3.31791	3.80218	3.34952	3.91236	3.44424	3.97621	3.18807	3.25944	3.54936	3.85876	3.52061	3.94158	3.58645	4.15308	3.93711	3.32413	3.5715	3.89529	3.38714	4.1501	3.50672	3.07971	3.63225	5.06521	3.48025	2.21722	4.21722	3.73179	2.21722	4.21722	3.83389	4.53914	3.63225	3.63225	3.63225	4.48025	3.21722	4.73179	3.21722	4.21722	4.21722	3.63225	3.36922	2.75778	3.70264	3.21722	4.11768	3.21722	3.73179	1.89529	4.53914	2.63225	3.75778	4.45822	3.40986
TMEM107	3.21722	5.21722	3.21722	4.95418	4.43961	4.80218	4.70264	4.57979	3.21722	4.86929	3.21722	3.63225	4.21722	3.21722	4.21722	3.21722	4.21722	4.73179	3.04729	4.38714	4.73179	3.70264	4.21722	3.21722	2.63225	4.21722	3.5601	3.90909	3.53914	4.04729	3.95418	3.53914	3.75255	4.21722	3.57336	3.01558	3.96006	3.21722	3.51267	3.89529	4.0611	4.03279	3.92771	4.21722	3.18479	2.99482	3.54149	3.77664	3.60562	3.67665	3.11338	4.02457	3.42752	2.10174	3.15308	4.03664	3.53914	3.70264	3.1501	3.54979	3.38433	3.40986	3.47425	3.99482	3.11873	2.89529	3.6604	2.95418	3.59573	3.83324	3.86028	3.92771	3.97078	3.61786	3.62057	3.52756	3.76611	3.11768	3.58495	3.37591	3.46998	3.03664	3.39619	3.63225	3.7066	3.65779	4.0752	2.85966	2.14683	4.70264	4.21722	3.89529	4.07283	4.53914	4.03279	4.12795	4.21722	3.21722	1.40986	4.30468	2.89529	4.21722	2.89529	1.21722	4.21722	2.21722	4.31675	4.40986	4.36922	4.07971	4.21722	4.43961	4.38714	4.70264	4.80218	4.21722	2.63225	4.21722	4.21722	4.80218	5.21722	3.58903	4.26302	3.4661	4.00571	3.60578	3.56869	4.34554	4.16991	2.21722	4.36161	3.21722	3.47179	3.36922	1.89529	3.80218	4.21722	3.48025	4.80218	4.21722	4.01558	4.27166	3.63225	3.80218	3.99482	4.21722	3.63225	4.50672	4.11768	3.95418	4.1103	5.53914	3.21722	3.63225	4.73179	5.1103	3.63225	4.21722	4.21722	2.63225	2.63225	4.80218	3.74591	3.49475	3.74773	3.33087	5.09168	3.21722	2.80218	4.01076	3.96346	3.38714	4.57979	3.99482	4.21722	3.63225	4.39779	4.04729	3.94038	3.71972	3.89197	4.40986	4.09168	3.80218	3.88502	3.82727	4.14384	3.90909	4.20509	4.30468	4.07461	3.89529	4.0004	4.1892	4.4258	4.66467	4.11485	4.09168	3.84525	4.52756	4.40986	4.53914	4.6421	3.8387	4.36922	2.94591	3.96929	4.01286	3.61056	4.52388	3.93342	3.83019	4.32031	4.21722	4.28433	4.38227	4.11768	3.87618	3.41791	3.95418	3.68767	3.80218	3.68035	3.40986	3.59466	3.51678	3.84015	3.68829	3.60639	3.2738	3.75009	3.86358	3.67665	4.01558	3.50826	3.6867	3.52419	3.48025	4.17141	3.75778	4.21722	3.34275	3.21722	3.89529	2.89529	3.21722	3.48025	4.40986	3.53914	2.63225	3.76976	3.80218	4.21722	5.21722	4.95418	3.48025	1.63225	3.40986	3.63225	4.80218	4.21722	4.09168	4.36922	0.757784	2.48025	4.63225	3.76976	4.88707	4.57979	4.70264	4.21722	4.21722	2.75778	4.45822	3.73179
TMEM237	2.21722	3.53914	2.21722	2.63225	4.21722	3.95418	4.21722	3.57979	4.53914	3.40986	2.63225	3.63225	1.89529	3.80218	3.99482	4.80218	4.21722	2.99482	3.63225	2.80218	3.73179	3.48025	4.21722	4.43961	4.21722	2.40986	3.98895	3.7647	3.9898	4.36922	3.91236	3.74078	3.80913	4.40363	3.57336	3.60054	3.85043	3.95418	3.88707	3.80218	4.42367	3.89529	4.04319	4.45168	4.41652	4.1103	4.32998	4.29122	4.39882	3.67665	4.27611	4.02457	4.26129	4.21722	4.24824	3.58918	4.31782	3.70264	4.0887	3.78426	4.22982	3.73179	4.33775	3.73179	4.2956	3.48025	3.4467	2.63225	3.59573	3.24179	3.58198	4.07971	3.58375	3.76225	3.62057	3.09692	3.71026	4.21722	3.07037	3.37591	3.41751	3.03664	3.39619	3.63225	3.07136	3.40986	3.53914	3.61455	2.14683	4.48025	3.43961	4.70264	4.40986	2.80218	3.89529	3.96568	3.48025	4.21722	4.21722	3.80218	3.48025	4.21722	1.89529	2.21722	3.48025	2.21722	3.86929	4.40986	3.04729	3.75778	4.04729	3.36922	4.02457	1.89529	3.21722	3.48025	4.21722	4.21722	3.63225	1.63225	3.21722	3.93394	4.16991	4.18053	4.21722	3.64531	3.97394	4.07635	4.07037	5.02457	4.42872	2.63225	4.04729	4.21722	4.21722	3.21722	4.56514	2.89529	4.09168	3.95418	3.78112	4.04034	4.01076	3.89529	3.40986	4.09168	4.09168	4.04729	4.11768	4.43961	2.99482	3.21722	4.80218	2.63225	3.99482	2.99482	2.63225	3.40986	3.95418	4.63225	3.63225	3.21722	4.09383	3.84525	3.83985	4.10666	3.21722	4.21722	3.80218	4.21722	4.47247	3.91765	3.99482	4.73179	3.89529	4.36922	4.01076	4.04729	4.38968	3.91765	4.01889	3.57979	4.17022	4.14321	3.88502	3.82727	3.98485	3.7647	3.9674	3.9721	3.64071	4.1754	3.9407	4.07136	4.1404	3.07971	3.74164	3.95418	4.34275	3.82129	3.99482	4.04729	3.78228	3.8387	4.04729	4.04213	3.93891	4.07426	4.19552	3.72418	3.49732	4.21722	3.92176	3.84282	3.28433	4.07971	4.21722	3.55425	3.00911	3.80218	3.38133	4.17141	3.64443	3.8249	3.48334	3.57567	3.48025	3.68829	3.61197	3.87714	3.83255	3.50101	3.69834	4.15308	3.50826	4.10174	3.52419	3.89529	3.86107	3.66467	3.50672	3.07971	2.21722	4.21722	2.89529	2.80218	3.48025	4.21722	3.21722	2.63225	3.83389	4.21722	2.63225	4.21722	2.63225	4.21722	2.63225	2.99482	4.43961	4.21722	3.21722	3.43961	3.36922	3.07971	3.89529	2.21722	3.63225	3.21722	3.86929	3.89529	3.21722	2.63225	3.07971	3.75778	2.40986
TMEM59	6.12411	5.38714	5.67665	6.09168	4.43961	5.88018	5.35472	6.3406	5.53914	5.73179	5.53914	5.43961	6.35472	6.12411	6.45425	5.53914	5.21722	5.90171	5.36922	5.46514	6.16475	4.98275	5.59573	6.02457	5.33269	4.21722	4.7904	5.04034	4.88018	5.25674	5.19994	5.26161	5.16397	5.40363	5.24578	4.55163	5.63593	4.95418	5.06156	5.02457	5.16063	5.2738	4.75778	4.52207	5.38833	5.16475	5.22307	4.55425	5.0756	5.38714	5.15581	5.17141	5.26129	4.90909	5.23281	5.29968	5.31408	5.10474	5.36511	5.46233	5.29721	5.57979	5.20821	4.99482	5.0546	5.89529	5.1885	5.21722	5.38714	4.89653	5.14633	5.45822	5.05324	5.37636	5.40257	5.73323	5.42811	5.35472	5.64384	5.51887	5.27734	5.19584	5.58733	5.24696	5.39942	5.08229	5.38714	5.2347	5.14683	5.21722	5.91765	4.70264	5.40986	5.12411	4.98275	5.14321	4.21722	4.21722	4.40986	6.17141	5.21722	4.63225	4.48025	4.80218	5.48025	5.21722	5.99482	4.86929	5.50672	5.61576	5.21722	5.77521	5.67665	6.2876	4.80218	5.70264	5.63225	5.06521	3.63225	5.43961	5.02457	5.19836	4.78658	5.07457	4.80218	4.91159	5.43605	6.44916	6.15784	5.21722	6.30914	5.33269	5.35395	4.85465	4.70264	4.80218	4.56514	4.70264	5.15581	4.63225	4.33751	5.21722	5.16831	4.41885	4.49732	4.80218	3.80218	5.25674	5.06521	4.63225	4.99482	3.21722	4.21722	5.21722	3.73179	5.1103	4.63225	5.21722	5.63225	5.43961	2.63225	4.21722	5.84872	5.98018	5.75564	5.84107	4.80218	3.80218	5.46514	5.26452	4.78658	4.60953	6.1103	5.40986	4.48025	5.50672	4.63225	4.95418	5.21722	5.41361	5.19722	5.16475	5.34967	5.32155	5.44399	4.75065	5.47328	5.13149	5.4661	5.12411	6.22989	5.46297	6.17033	5.00863	5.24892	5.21722	5.3448	5.33269	5.31237	5.91321	5.8249	5.09168	5.88537	5.28496	5.36922	5.35472	5.40669	5.13315	5.34095	5.92348	5.36406	5.74446	5.81988	5.21722	4.40986	5.91429	5.21722	5.05675	5.56052	5.38714	5.8562	5.57477	5.96393	6.14683	5.13857	5.59002	5.38071	5.43552	5.42963	5.43755	5.05494	5.55163	5.31875	4.97906	5.65331	5.32413	5.86048	5.48025	5.0752	5.00571	5.25674	5.40164	5.15581	4.48025	5.48025	5.02457	5.35472	5.49732	4.53914	2.63225	5.33269	5.21722	5.21722	2.63225	4.95418	4.89529	4.21722	5.1103	4.43961	4.21722	3.21722	5.33269	4.36922	4.92771	5.75327	5.33269	4.21722	5.34275	4.57979	5.35472	4.80218	2.63225	5.28135	3.75778	4.57979
TMSB4X	5.91765	6.74078	6.91765	8.18684	6.71972	6.53914	7.02457	6.76741	7.32574	6.61931	6.91765	7.80218	5.89529	7.0752	6.21722	8.3465	7.02457	6.1103	7.23711	7.70907	6.83613	7.08511	7.21722	6.84171	6.88018	7.16475	7.20396	7.25824	7.29046	7.4985	7.43961	7.55707	7.18283	7.46252	7.34485	6.79169	7.38714	7.18684	7.24562	7.18069	6.71317	6.67139	7.39803	7.16318	7.23448	8.44878	6.96295	8.60591	7.49508	8.9854	7.88885	9.40951	6.88695	8.41159	7.331	8.68434	7.07077	8.60609	7.32289	9.01883	7.39135	8.38714	7.2923	8.58977	7.42171	8.53914	7.85623	8.64348	8.70586	8.17923	7.6531	7.80218	7.38316	7.0964	7.80798	7.76812	7.59418	8.21119	7.82399	8.83671	8.17042	8.91111	8.38714	8.7144	7.82398	8.59474	8.73094	9.8526	9.82771	6.70264	6.21722	6.48025	7.68908	7.75637	7.5535	7.83545	6.65017	6.91765	6.53914	5.64348	6.75327	7.27611	6.41885	6.83193	6.14321	6.30468	5.86929	6.05372	6.69115	6.61576	6.21722	6.55508	6.21722	6.48025	6.80218	6.84948	5.43961	6.35472	5.80218	6.84171	6.86107	5.81518	7.05743	5.59014	6.72357	7.47477	7.49879	6.20034	6.01791	7.26161	6.53914	6.88018	5.96678	7.27611	6.59573	6.74078	6.34275	7.51	6.53914	6.43961	6.63617	7.37476	6.91024	5.25284	5.73179	6.33269	5.33269	5.97803	5.89529	5.63225	6.08229	6.02457	6.21722	5.80218	5.99482	5.49732	5.43961	5.1103	6.95418	6.09168	6.53914	5.21722	7.73253	7.87413	7.46996	7.5201	7.56299	6.74078	7.74078	5.39779	6.04438	6.74078	5.80218	6.83613	6.89529	5.92993	6.71972	6.662	6.52995	6.40704	6.74135	7.90171	6.96248	7.98804	7.9488	7.92929	8.08951	7.86107	8.33768	8.14499	7.9677	7.76741	8.03412	7.57477	7.39307	7.75778	8.09011	8.16363	8.33647	6.32825	7.03435	7.65092	6.14633	6.92192	7.52302	7.26535	7.37443	7.08175	7.35814	6.02457	6.84449	7.86446	5.51761	6.61149	7.45425	5.71198	6.86491	7.53153	7.6299	8.75379	7.30161	8.63718	6.70235	8.43592	6.5812	8.61129	6.40308	6.94487	7.78499	8.6475	8.8388	8.74622	7.2607	8.77047	7.04384	8.20328	7.36885	8.25284	7.01812	6.75778	6.13475	6.66467	6.65462	6.2876	7.02457	8.01163	7.59573	5.80218	6.94514	6.71972	6.36561	5.21722	4.95418	5.95418	5.80218	5.89529	4.95418	5.31675	4.80218	6.21722	5.80218	6.65462	6.60188	7.416	7.04503	5.15581	5.83389	5.40164	6.16475	5.89529	6.67665	7.43961	5.92771	5.84525	6.21722
TNPO2	3.80218	3.21722	2.21722	4.21722	2.63225	3.63225	3.48025	2.99482	4.02457	3.73179	2.63225	2.63225	2.89529	2.21722	2.99482	4.21722	4.21722	3.21722	2.63225	2.21722	1.40986	2.48025	4.89529	3.21722	2.63225	2.99482	3.5601	3.32413	3.53914	3.36922	2.99482	2.91765	3.78112	3.16659	3.43134	4.01558	3.60251	2.85465	3.21722	3.35472	4.0611	3.66082	3.51267	2.12975	3.33022	4.21722	3.36216	2.77664	3.49387	3.12411	3.45668	3.02457	3.57861	3.32413	3.15308	3.83019	3.36199	1.89529	3.37249	3.26968	3.51361	2.40986	3.59895	2.99482	3.23902	2.89529	2.85566	0.632253	3.48025	3.03234	2.72783	2.75778	3.52717	3.33076	2.96346	2.74328	3.16277	3.31032	2.72245	3.25038	3.12206	2.93711	2.94873	3.33269	2.8387	2.86929	3.9721	3.61455	3.40986	3.48025	3.43961	3.89529	3.63225	2.80218	3.99962	3.38071	3.48025	3.21722	2.99482	2.53914	3.48025	3.21722	2.89529	3.80218	1.89529	2.21722	2.40986	3.73179	2.63225	3.56514	2.63225	2.63225	2.95418	3.89529	4.21722	4.48025	4.21722	1.89529	2.63225	3.63225	2.21722	3.85732	3.43294	3.66508	3.92771	3.1363	3.64464	3.43481	4.01791	3.21722	3.13921	3.21722	3.64485	3.04729	3.48025	4.21722	3.75778	3.48025	3.80218	3.63225	3.69365	4.04034	4.01076	3.48025	3.21722	3.95418	3.53914	4.36922	4.11768	3.63225	3.73179	3.21722	4.21722	4.63225	3.40986	4.21722	2.63225	1.40986	4.63225	2.63225	2.63225	4.21722	2.81004	2.90074	3.50672	2.90119	2.63225	4.21722	3.21722	3.63225	3.84798	2.80218	3.40986	3.99482	4.48025	2.63225	3.11768	3.71026	3.3274	3.43961	3.42631	3.21722	3.61831	2.48025	3.20695	2.77664	3.89826	3.6867	3.66508	3.80218	3.66581	3.99482	3.54584	3.64606	3.89529	3.75778	3.72783	3.63225	3.75778	3.03279	3.91236	3.74773	3.38494	3.56117	3.85465	3.29739	3.26697	3.81122	3.05802	3.66973	3.65779	3.45168	2.78426	3.61149	3.40986	3.81668	3.83389	3.96929	3.19552	3.71972	3.34997	3.21722	3.12465	2.63225	3.39588	3.01928	3.57336	3.36636	3.36335	3.70264	3.18619	3.39409	3.64348	2.50101	3.09323	3.90909	3.07673	2.63225	3.02457	3.45822	3.63225	3.07971	3.21722	2.89529	2.89529	2.80218	2.89529	4.21722	3.53914	2.63225	3.83389	4.53914	3.63225	4.21722	4.63225	1.89529	4.43961	3.40986	3.95418	3.21722	3.21722	2.63225	2.63225	3.34275	0.895287	4.09168	3.48025	3.75778	3.21722	3.48025	2.21722	2.63225	3.07971	3.56514	4.40986
TRIM4	2.21722	2.21722	3.21722	2.63225	1.63225	4.43961	3.48025	3.21722	3.80218	3.73179	2.63225	3.63225	4.21722	3.80218	4.40986	3.21722	4.21722	3.21722	3.85465	4.53914	2.99482	3.70264	2.89529	3.95418	1.63225	3.99482	2.94713	3.60424	3.33269	3.36922	3.86929	3.02457	3.53496	3.75155	3.48025	3.69365	3.35739	4.13475	3.92771	3.59573	3.63225	3.2738	3.28135	3.29968	3.11768	3.86929	3.46453	3.42872	3.05606	3.30468	3.11338	2.80218	3.51579	3.97621	3.5316	3.93711	3.52626	3.21722	2.94761	3.71026	3.45041	1.40986	3.504	2.73179	3.37652	3.48025	3.57425	3.21722	3.80218	3.48355	3.58198	2.34275	3.60213	3.6867	3.72245	2.82129	3.50672	2.63225	3.13749	3.18327	3.61682	3.21722	4.104	3.53914	3.10174	3.49732	3.53914	2.18159	1.8249	2.89529	3.80218	3.89529	3.28433	4.53914	3.89529	3.61775	4.48025	4.53914	4.21722	2.80218	2.89529	4.80218	3.48025	4.21722	3.89529	4.53914	3.21722	2.40986	3.85465	0.757784	3.04729	2.85465	2.95418	3.48025	3.21722	4.48025	2.63225	1.89529	2.63225	4.43961	2.21722	3.94221	4.16991	4.07124	4.07971	3.24321	3.71679	3.54584	4.16991	3.80218	3.13921	2.63225	4.00882	3.85465	2.89529	2.21722	3.75778	2.89529	2.21722	3.63225	4.33751	4.37476	3.48025	4.41885	3.73179	4.63225	4.09168	4.36922	2.63225	1.63225	4.1103	3.21722	5.53914	2.63225	2.99482	4.40986	4.21722	2.99482	4.43961	3.63225	3.63225	3.21722	3.5153	3.34275	3.50672	3.59026	2.63225	2.21722	3.80218	4.55825	3.78658	4.02457	3.99482	3.73179	3.89529	3.63225	4.48025	4.21722	4.3274	4.18684	4.04894	3.57979	4.04034	3.80218	4.13295	3.77664	4.13124	4.04034	3.9674	3.86107	3.95757	4.25786	3.98078	4.21722	4.0946	4.07971	4.2073	4.53914	4.00571	3.57336	3.63225	4.04729	4.11485	3.87433	3.36922	3.5142	3.70625	3.39619	3.28041	3.77664	3.99482	4.12975	4.07704	4.13233	4.14683	4.21722	4.01076	3.87618	3.39905	4.21722	3.33403	3.30468	3.95906	4.14683	3.77565	4.01928	3.99962	3.68829	3.88057	4.03279	3.75009	3.69365	3.81216	4.01558	3.7851	4.27166	3.80713	2.89529	3.74078	3.21722	2.85465	3.07971	3.43961	2.89529	1.89529	3.53914	3.48025	2.99482	2.80218	3.63225	3.70264	2.21722	2.63225	2.63225	4.21722	2.89529	3.63225	3.99482	3.21722	3.21722	3.21722	3.43961	3.36922	0.757784	3.70264	3.80218	2.31032	2.56514	3.57979	3.89529	2.21722	4.21722	2.75778	2.75778	2.40986
TRMT2A	3.21722	3.80218	3.80218	3.63225	1.63225	3.95418	4.21722	1.99482	2.80218	2.40986	1.63225	2.63225	2.89529	4.80218	3.73179	3.21722	5.21722	4.1103	3.85465	3.80218	2.99482	3.21722	4.48025	1.63225	1.63225	2.99482	3.44463	3.60424	3.63225	4.13475	3.8249	3.67665	3.43062	3.9442	3.38071	3.69365	2.77243	4.04729	3.88707	3.70264	3.45537	3.74328	3.96724	3.71471	3.34985	3.57979	3.13268	4.05675	3.13268	3.38714	3.06966	2.53914	3.43207	3.6867	3.16614	2.71471	3.23316	3.80218	3.00571	3.54979	3.24231	2.40986	3.1245	3.57979	2.91709	3.89529	3.32006	3.21722	3.06521	3.16162	3.38494	3.07971	2.82191	3.38913	3.35048	2.82129	3.57085	3.76976	2.3785	1.37591	3.12206	2.71471	2.73722	2.80218	3.00863	3.1103	3.60953	1.44463	1.40986	2.89529	3.95418	3.48025	3.8249	4.02457	3.89529	3.70264	2.89529	3.21722	3.73179	4.02457	2.89529	3.21722	2.89529	4.67665	4.48025	3.21722	3.57979	2.99482	2.04729	3.56514	3.85465	3.21722	2.21722	4.21722	3.21722	2.89529	3.63225	2.89529	3.63225	3.63225	4.21722	4.03016	4.16991	4.03745	4.34275	3.56514	3.68116	3.37591	3.65534	4.80218	4.05675	4.21722	3.7301	3.04729	1.89529	3.21722	4.07971	3.48025	4.43961	3.95418	3.86358	4.51678	4.31032	4.06521	1.99482	3.80218	4.02457	4.36922	4.11768	3.21722	3.73179	3.21722	4.21722	2.63225	4.21722	2.99482	3.63225	3.40986	3.63225	2.63225	4.21722	3.21722	3.49593	3.43961	3.80979	3.4763	3.21722	3.80218	4.02457	3.63225	3.51095	4.12411	3.99482	3.73179	4.21722	4.29522	3.89529	3.98589	3.69937	4.02457	3.95683	2.99482	3.8976	3.80218	3.93564	4.09857	3.89826	3.51678	3.98168	3.46514	3.73856	4.29739	3.83534	3.60424	3.66396	3.75778	3.88537	4.09168	3.90074	3.2738	3.91236	3.50672	3.88537	3.64606	4.32031	3.48025	3.72418	3.18973	3.85157	4.21722	3.73179	4.03664	4.13475	3.99482	3.91236	3.42075	3.63225	3.42872	3.39905	3.09168	3.5701	2.53914	3.07154	3.14683	3.6438	2.93181	3.59573	3.41698	3.57244	3.456	3.79191	3.60054	3.67665	3.39409	3.7851	3.60424	3.68339	3.11768	3.67665	3.56514	3.50672	2.75778	2.95418	2.89529	4.21722	3.21722	3.48025	4.57979	3.53914	4.63225	3.76976	3.80218	3.63225	3.63225	3.63225	3.48025	3.21722	1.40986	2.63225	3.21722	3.21722	3.21722	3.63225	2.34275	3.21722	3.63225	3.76976	3.45822	4.31675	2.89529	4.21722	2.63225	3.75778	3.34275	3.40986
TRNAU1AP	4.21722	2.80218	4.53914	4.21722	3.63225	4.43961	2.89529	3.21722	4.53914	3.99482	4.80218	4.21722	1.89529	4.53914	2.99482	4.21722	5.21722	3.86929	2.04729	3.80218	3.73179	3.48025	2.89529	1.63225	1.63225	2.40986	3.61455	3.42367	3.9898	3.74773	3.99482	3.67665	3.63225	3.26612	3.82129	3.15308	3.46049	3.50672	3.61576	3.59573	3.6867	3.89529	3.51267	4.03664	3.63225	3.40986	3.85966	3.55425	3.8216	4.26161	3.69115	3.21722	3.91035	3.97621	3.62911	3.93711	3.58334	3.80218	3.78015	4.21722	3.96929	4.21722	3.88175	3.21722	3.57244	4.35472	3.23838	3.43961	3.70264	3.29913	3.75531	3.56514	3.62028	3.88901	4.16991	3.48025	3.92176	2.89529	2.84798	2.96088	3.12206	3.29968	3.07426	3.09168	2.94304	3.40986	3.38714	2.76655	1.8249	3.89529	4.43961	3.48025	3.63225	3.80218	4.18807	3.89529	3.89529	3.21722	3.73179	3.53914	4.21722	4.43961	4.48025	3.80218	3.48025	2.21722	3.99482	2.40986	4.21722	2.34275	2.63225	3.21722	3.80218	3.89529	3.21722	2.89529	3.63225	3.89529	2.63225	3.21722	3.21722	4.21892	4.3923	4.24709	3.92771	3.99044	4.21722	3.83534	3.72245	2.21722	3.55425	3.63225	4.25057	4.04729	1.89529	3.80218	4.21722	4.48025	3.80218	3.63225	4.27862	4.27166	3.63225	3.48025	4.31675	3.63225	3.80218	4.63225	3.48025	4.63225	4.1103	4.21722	3.21722	3.63225	4.73179	2.40986	4.21722	2.99482	4.21722	2.63225	5.21722	3.21722	3.94469	3.77273	3.9814	3.98692	3.21722	2.21722	4.02457	4.39779	4.43294	4.38714	4.57979	4.21722	4.70264	4.85465	4.39779	4.50672	4.38968	4.09168	4.01889	4.31675	4.09168	4.35472	4.1966	4.32684	4.42764	4.16063	4.25886	4.0752	3.99765	4.5142	4.23389	4.10174	4.31032	3.56514	4.43678	3.63225	4.19519	4.48025	4.14683	4.00149	4.11485	4.32413	3.78426	4.29739	3.87618	3.48929	3.76584	3.49285	3.93342	4.29968	4.36922	4.08793	3.8249	3.87326	4.59573	3.66973	4.06999	3.53914	4.09956	3.9721	3.61997	3.63225	3.82519	3.8387	3.76318	4.15892	3.90805	4.14321	3.91055	3.69365	3.57477	3.86358	4.05575	4.42367	4.17189	2.89529	3.02457	4.21722	2.36922	2.75778	1.63225	3.89529	2.89529	3.21722	3.48025	3.40986	3.21722	2.63225	3.31032	4.21722	3.63225	2.63225	3.63225	4.70264	4.63225	3.73179	4.80218	5.21722	3.21722	3.80218	2.63225	2.34275	2.48025	2.21722	3.76976	3.21722	3.57979	1.89529	3.21722	2.63225	3.34275	3.34275	2.99482
TRUB2	2.21722	3.53914	3.21722	2.63225	3.95418	3.95418	2.89529	4.40986	3.80218	3.99482	3.21722	3.63225	4.48025	3.80218	3.73179	4.80218	4.21722	4.40986	2.63225	3.53914	2.40986	4.21722	3.48025	3.63225	3.63225	3.99482	4.10759	3.7647	4.12411	3.95418	4.1103	3.67665	3.66328	3.75155	3.32825	3.86358	3.35739	3.85465	3.80218	3.89529	3.51678	3.57336	3.61576	3.71471	3.53272	2.99482	3.54149	3.55425	3.64974	3.30468	3.6472	3.91765	3.80568	3.8387	3.76404	3.93711	3.67956	2.70264	3.82387	4.16277	3.72418	3.73179	3.80417	4.31675	3.65045	4.48025	4.11412	2.95418	3.48025	4.05471	4.17714	3.34275	3.88331	3.9506	3.54842	4.06521	4.06224	3.63225	4.01791	3.54584	4.24759	3.88464	4.104	3.21722	4.05593	3.65779	3.9721	3.44463	4.40986	4.21722	4.09168	1.89529	4.07283	4.02457	4.18807	3.99962	2.89529	3.80218	3.40986	3.21722	3.89529	1.63225	4.21722	3.53914	4.70264	4.21722	4.1103	3.99482	3.36922	3.07971	2.04729	3.85465	3.09168	1.89529	3.21722	3.48025	2.63225	2.89529	2.63225	3.21722	3.80218	3.7294	3.78658	3.95297	4.40164	3.75778	3.68116	4.03888	3.78658	2.21722	3.42872	3.95418	4.09398	3.04729	1.89529	3.21722	3.07971	4.70264	3.43961	3.21722	3.86358	3.8387	3.89529	3.89529	2.99482	4.53914	4.27611	4.21722	3.89529	5.21722	3.21722	3.21722	3.21722	4.21722	3.73179	4.73179	3.63225	3.73179	2.63225	2.63225	3.63225	3.21722	3.82564	3.71198	4.0213	3.77833	2.63225	4.21722	3.21722	4.21722	3.65534	3.80218	2.99482	3.40986	4.21722	4.04729	3.31032	4.10618	3.69937	3.91765	3.53649	3.73179	3.75199	4.14321	4.07766	3.82727	3.88331	4.21722	3.98168	3.80218	3.91635	3.94591	4.0004	3.80218	3.66396	3.92771	3.99317	2.95418	3.84525	3.74328	3.52534	3.90527	3.93428	3.72623	3.71026	3.92082	3.53407	3.84685	3.79498	2.96929	3.99482	3.58918	3.85465	3.40986	3.91236	3.87326	3.89529	3.55425	3.45491	3.53914	3.81946	2.91765	3.71539	2.8249	3.81909	3.8387	4.08115	4.03474	4.02562	3.82129	4.05494	4.15308	4.11607	3.69365	4.03664	3.51678	3.6617	4.63225	3.46514	3.75778	3.63225	3.07971	3.95418	3.48025	3.89529	3.80218	3.48025	1.40986	3.80218	2.63225	3.48025	3.21722	3.63225	2.63225	2.63225	3.48025	3.95418	4.40986	4.43961	4.80218	4.21722	4.53914	3.63225	2.75778	3.70264	4.53914	4.11768	4.00571	4.31675	2.89529	2.21722	2.63225	1.75778	3.34275	3.73179
TSC22D1	4.53914	5.38714	5.21722	6.33269	6.02457	5.88018	6.06521	5.69526	6.0752	5.86929	6.09168	5.63225	5.80218	6.38714	5.31675	6.67665	6.21722	5.93342	6.13475	6.70907	4.99482	5.48025	6.06521	5.63225	5.63225	5.99482	5.74231	4.80218	5.84171	5.09168	5.76741	4.50262	5.74532	4.68116	5.99121	4.27862	5.87863	4.43961	5.66467	4.48025	6.50167	4.52756	5.93769	3.83019	4.66396	4.86929	4.42445	5.09857	4.79826	5.02457	4.74078	4.86107	4.63094	4.51678	4.61965	4.77361	4.57711	5.14321	4.91765	4.88859	4.75936	5.40986	4.89304	5.57979	4.5318	4.98275	6.48999	5.91765	5.02457	6.24544	6.46618	5.07971	6.68421	6.65203	6.05092	6.0732	6.63725	5.70264	7.28539	6.2908	7.62552	5.62161	6.82469	5.46514	6.6253	5.31675	5.78707	4.58758	5.52534	5.35472	5.15581	5.80218	4.91236	5.60953	5.84015	5.60678	4.48025	5.53914	5.65779	5.46514	5.48025	5.63225	5.35472	5.74078	5.48025	5.38714	5.26784	5.21722	4.36922	3.56514	3.85465	4.29522	4.53914	4.21722	5.53914	4.89529	5.43961	4.48025	4.63225	4.63225	4.80218	5.39488	4.78658	5.37434	4.40164	6.75327	6.77286	5.23389	4.84798	5.21722	4.77664	4.95418	5.56423	5.04729	2.89529	3.80218	3.56514	4.89529	5.15581	4.95418	4.97906	5.2447	4.70264	4.59573	4.1103	4.43961	4.15581	5.47355	5.21722	5.09168	5.49732	3.21722	4.80218	2.63225	4.57979	5.21722	4.63225	3.73179	5.09168	4.63225	5.21722	6.02457	6.25226	6.15581	5.80599	6.4564	5.80218	5.02457	6.42667	5.43961	5.65534	5.94514	4.40986	4.99482	5.98275	5.40484	5.83389	5.34497	4.89815	4.76154	4.84991	6.16475	5.23559	5.38714	5.67758	5.71075	5.50781	5.47097	5.11076	5.2833	5.29164	5.06521	5.0004	5.20328	4.46233	5.07971	5.00467	5.33269	5.01831	4.74328	5.07283	4.92993	5.24656	5.59359	5.57085	4.84282	4.93891	4.59782	4.56052	4.99166	5.49732	5.77361	4.85465	5.13233	5.18245	4.81668	5.14321	5.42872	4.94554	5.33269	4.63008	5.94514	6.76502	6.16475	6.17604	4.65973	6.10084	5.72391	6.79361	5.26685	4.91055	4.78112	5.183	5.33751	5.71471	5.49406	4.63967	6.26452	6.02457	5.51267	5.57085	5.40164	5.27611	4.89529	5.35472	5.02457	5.06521	3.99482	5.74078	4.95418	6.2876	6.21722	5.21722	4.95418	5.43961	4.48025	4.21722	5.73179	4.95418	6.02457	4.21722	5.21722	4.74773	3.92771	5.2876	4.33269	4.39779	4.88707	5.05372	4.48025	5.21722	5.21722	5.80218	6.18405	5.21722
TSSC4	3.21722	1.21722	4.53914	4.21722	2.63225	3.95418	3.89529	3.99482	3.21722	4.40986	3.95418	2.63225	3.89529	2.21722	3.99482	3.21722	4.21722	3.57979	4.21722	4.67665	2.99482	3.21722	3.89529	3.21722	2.63225	2.99482	3.02959	3.90909	3.88018	3.21722	3.46875	3.74078	3.96667	4.05967	4.03279	3.78112	4.18747	3.04729	4.1501	3.59573	4.17974	3.96568	3.71198	3.45168	3.51544	3.40986	3.64974	2.77664	3.45461	3.53914	3.11338	3.02457	3.57861	3.10174	3.08597	3.71471	3.35472	3.89529	3.40164	3.71026	3.70625	2.99482	3.51378	2.99482	3.56095	2.89529	2.81867	3.43961	3.06521	3.13037	3.23684	3.75778	3.27563	3.58495	3.54842	2.89529	3.26968	3.31032	3.03561	3.31451	2.12206	3.03664	2.57676	3.21722	2.51678	2.21722	3.21722	2.02959	2.63225	1.89529	4.09168	4.48025	3.40986	2.21722	3.89529	3.52756	4.21722	2.21722	2.40986	3.91765	2.89529	3.63225	4.21722	1.21722	4.48025	2.21722	3.21722	3.99482	4.21722	3.56514	3.04729	3.36922	3.09168	4.21722	3.21722	2.89529	3.63225	3.89529	3.63225	1.63225	3.21722	3.81293	4.07037	3.92368	3.84525	3.72126	3.81867	3.59831	3.51095	2.21722	3.55425	3.63225	3.65734	4.04729	3.48025	2.21722	3.34275	2.89529	4.53914	4.21722	3.78112	3.60424	3.31032	4.14321	2.73179	2.21722	3.71972	4.13475	3.76976	1.63225	3.21722	4.21722	3.21722	2.63225	4.21722	4.40986	2.63225	3.99482	4.21722	2.63225	2.63225	3.21722	3.41576	3.51267	3.61497	3.64403	3.95418	2.21722	3.53914	3.76976	4.35048	4.30468	4.86929	3.40986	4.70264	4.29522	4.21722	3.98589	3.52534	3.80218	3.95683	3.21722	3.3412	3.59573	3.52061	3.82727	3.62028	4.10174	3.64727	4.02457	3.42253	3.25786	3.96088	3.72623	3.59983	4.07971	3.56655	3.95418	3.92771	3.57336	3.63225	3.80218	3.75531	3.87433	3.26968	3.84282	3.86006	3.69875	3.28041	3.66973	3.65779	4.03664	4.10618	4.29739	4.07283	4.21722	3.63225	4.61314	3.17349	3.09168	3.12758	3.91765	3.72689	3.73179	3.48334	3.45537	2.85876	3.11359	3.40894	3.61775	3.41751	4.27862	3.58645	3.15308	3.36241	4.21722	2.82676	3.11768	4.21722	3.75778	4.13475	3.75778	2.21722	3.89529	5.35472	3.80218	3.48025	2.99482	3.53914	3.63225	4.21722	3.80218	4.21722	2.63225	2.63225	3.89529	2.63225	3.73179	3.63225	4.80218	4.21722	3.43961	1.04729	3.56514	3.48025	3.95418	4.70264	3.66467	3.40986	2.89529	3.21722	2.63225	3.34275	3.92771	3.99482
TUBB6	3.80218	1.21722	2.21722	3.63225	1.63225	3.95418	3.48025	3.57979	3.53914	1.40986	1.63225	3.63225	1.89529	2.21722	2.40986	5.53914	4.21722	2.40986	3.04729	4.02457	2.99482	3.21722	3.89529	2.63225	1.63225	2.40986	3.98895	5.10174	4.36017	4.63225	3.73179	4.64348	4.33751	4.16659	4.18807	4.73805	4.27493	4.50672	4.07971	5.35472	3.32413	4.99962	4.51267	5.12975	3.58334	4.49732	3.57848	4.42872	3.92575	4.64348	3.89278	4.67665	3.49422	4.6867	3.82294	5.17415	3.47355	3.70264	3.72357	4.26968	3.81059	5.31675	3.34872	4.49732	3.7141	5.06521	3.07544	3.43961	3.98275	2.82676	3.02739	4.34275	3.25255	3.22079	3.54842	2.38071	3.41652	4.01076	2.92598	4.51887	2.75009	4.17415	2.65922	4.53914	2.72623	4.73179	3.02457	2.31909	1.8249	1.89529	2.95418	1.89529	2.40986	1.21722	2.57336	3.09692	3.89529	3.80218	3.73179	3.21722	3.48025	4.21722	2.89529	2.21722	2.89529	2.21722	3.21722	2.40986	3.85465	2.75778	3.36922	3.04729	2.43961	3.89529	3.21722	4.21722	4.21722	2.89529	3.63225	4.95418	5.02457	3.43351	4.58495	3.6739	4.75778	3.68378	4.4467	3.64893	3.16991	3.21722	4.29122	3.21722	3.12129	5.29522	4.48025	4.80218	5.80218	5.48025	5.38714	5.71972	2.69365	3.51678	4.21722	2.21722	2.40986	4.33269	1.95418	4.13475	3.31032	4.21722	3.99482	4.21722	3.21722	3.63225	2.40986	3.40986	2.63225	2.99482	2.63225	3.63225	3.63225	3.21722	3.53441	3.64855	4.04729	3.66152	4.95418	4.53914	4.67665	3.11768	3.72245	4.74078	2.99482	3.73179	1.89529	3.63225	4.11768	4.59161	3.6662	3.02457	2.73443	4.80218	3.14127	4.41885	3.22741	4.29122	2.99879	3.97621	3.68267	3.30468	3.36241	4.08793	3.1485	4.2447	3.1404	3.34275	2.98159	3.80218	3.69638	2.38071	2.40986	4.63225	2.93428	3.64606	4.04729	3.61149	3.68811	3.34728	3.79498	2.77664	3.99482	4.77361	2.78426	3.61149	4.63225	3.17282	3.70264	4.77664	3.10532	4.38714	2.1641	4.38714	2.42204	3.99482	2.76933	3.25374	2.43134	2.41698	3.20249	4.14321	2.75009	3.50101	2.93603	3.78112	3.20014	4.6867	2.00962	4.11768	2.91765	3.45822	3.85465	3.34275	3.95418	3.89529	5.21722	2.21722	3.89529	2.40986	3.53914	3.63225	3.21722	2.21722	2.63225	4.21722	2.63225	2.89529	2.63225	1.40986	3.63225	3.21722	6.02457	2.95418	3.63225	3.34275	2.89529	2.63225	2.63225	4.1501	3.57979	3.48025	3.80218	2.63225	3.34275	3.92771	3.73179
TUFM	4.21722	5.30468	3.80218	3.63225	3.63225	4.63225	3.89529	3.86929	3.53914	4.86929	3.95418	4.21722	4.21722	4.53914	4.86929	3.21722	4.21722	4.65779	4.36922	4.02457	4.73179	4.59573	4.48025	1.63225	4.80218	3.99482	4.14507	4.16063	3.9898	4.04729	4.14683	3.46514	3.96667	3.75155	4.06521	3.94158	3.6469	3.63225	3.71198	4.21722	3.93181	4.09692	3.80218	4.12975	4.84776	3.99482	4.46453	3.55425	4.83312	3.91765	5.09168	4.38714	4.70977	4.51678	4.69815	4.45168	4.81812	4.35472	4.6343	4.50672	4.73305	4.21722	4.70521	3.99482	4.68792	4.06521	5.30007	4.43961	4.06521	5.25393	5.11485	3.56514	5.15633	5.07433	5.0832	5.31483	5.19025	4.21722	5.30011	4.79095	5.17042	4.4873	4.98115	4.58645	4.93463	4.65779	4.38714	4.88203	4.68288	1.89529	4.21722	3.48025	4.77909	4.21722	3.89529	4.61775	4.21722	3.80218	4.40986	4.12411	1.89529	1.63225	1.89529	3.53914	3.89529	2.21722	4.31675	4.99482	4.74773	2.75778	4.04729	4.04729	3.53914	1.89529	4.21722	3.89529	4.63225	3.48025	2.63225	2.63225	4.21722	4.451	4.01791	4.47622	4.07971	4.1363	4.35923	4.49139	4.68928	4.21722	4.21722	4.63225	4.57415	4.50672	2.89529	4.21722	3.92771	4.21722	3.95418	4.21722	4.01558	4.10174	4.31032	3.89529	4.31675	2.95418	4.15581	3.74773	4.63225	4.21722	4.65779	3.21722	4.21722	3.63225	4.40986	1.40986	3.63225	3.99482	2.63225	3.63225	2.63225	4.80218	4.74591	4.34275	4.58866	4.75408	4.63225	3.80218	4.53914	4.01076	4.16991	4.21722	3.73179	4.40986	4.48025	4.29522	4.70264	4.21722	4.42976	4.18684	4.65848	4.1103	4.59002	4.2876	4.70702	4.13921	4.72462	4.32413	4.72998	4.26161	4.43718	4.08793	4.09473	4.16063	4.46233	3.92771	4.41109	3.43961	4.63225	4.43134	4.63225	4.09168	4.71389	4.49406	4.63225	4.59573	4.67895	4.55538	4.50868	4.46114	4.76741	3.58918	4.36922	4.92082	4.07283	3.92771	4.63225	4.21722	5.17903	4.38714	5.61036	4.0752	4.71539	4.07283	4.90223	4.10174	4.80218	4.94271	4.73471	4.39354	4.41751	4.39409	4.80718	4.27862	4.37768	4.60424	5.51212	4.39779	4.80218	4.21722	4.13475	4.56514	4.43961	5.06521	3.48025	3.80218	3.89529	4.86929	4.91765	2.63225	4.43961	3.80218	2.63225	2.63225	3.63225	3.89529	4.21722	3.73179	5.09168	3.21722	4.80218	2.63225	3.85465	3.92771	4.06521	3.95418	4.31032	4.28135	3.57979	2.89529	4.53914	2.63225	4.34275	4.45822	4.73179
TXNDC15	2.21722	4.53914	2.21722	2.63225	4.80218	4.21722	2.89529	3.57979	4.02457	3.99482	3.63225	4.21722	3.48025	2.21722	3.40986	3.21722	5.21722	2.99482	3.04729	4.38714	2.40986	3.21722	3.48025	2.63225	3.21722	4.40986	3.85966	4.60424	3.63225	3.74773	4.03435	4.21722	3.80913	4.48852	3.57336	4.50101	3.6469	4.50672	3.80218	4.65017	3.57567	4.61775	3.84525	4.45168	3.54979	3.73179	3.50352	4.21722	3.44463	3.86107	3.29522	3.53914	3.61104	4.10174	3.25437	4.37768	3.49355	3.98275	3.53914	4.16277	3.45041	3.40986	3.33775	4.21722	3.16502	3.70264	2.85566	2.63225	4.48025	2.97485	2.98159	4.21722	3.15633	3.45132	3.81761	3.32825	3.32031	5.16831	3.07037	3.59831	3.24759	4.29968	3.44349	4.02457	2.7647	4.16475	3.60953	2.18159	2.40986	3.48025	3.43961	3.48025	3.52534	2.80218	3.43134	3.57336	4.48025	4.80218	3.40986	4.53914	3.89529	4.63225	5.35472	3.21722	3.48025	2.21722	3.57979	4.40986	4.21722	3.56514	3.85465	3.21722	3.43961	3.89529	3.21722	2.89529	3.63225	3.89529	2.63225	3.63225	2.21722	4.01456	4.16991	3.9384	4.1501	3.60578	3.64464	3.92023	3.51095	3.80218	2.96929	3.95418	3.70625	4.63225	4.48025	4.21722	3.34275	3.89529	3.63225	3.63225	3.78112	3.42367	3.63225	4.14321	3.57979	2.95418	3.71972	2.36922	3.63225	3.63225	4.31675	3.21722	4.21722	2.63225	2.99482	4.21722	4.21722	3.40986	3.63225	2.63225	4.63225	3.21722	3.87144	3.87326	3.79452	3.53441	4.21722	2.21722	4.38714	3.31032	4.07037	4.30468	2.99482	3.40986	2.89529	3.63225	3.63225	3.98589	3.79452	3.38714	3.77096	3.86929	3.7773	3.59573	3.94803	4.36161	3.56514	4.37476	3.64727	3.86107	3.99765	4.04213	3.49139	4.51678	3.66396	4.75778	3.58198	3.95418	3.90074	3.66082	3.99482	4.25674	4.19732	3.87433	4.10618	3.29739	3.29122	3.34728	3.50868	3.29122	3.57979	3.12975	3.92176	4.08793	3.73179	3.92771	4.16831	4.21722	3.10532	3.80218	3.1641	3.86107	3.80489	4.14683	3.38766	4.39124	3.48025	3.08257	3.59516	4.14321	3.87208	4.15308	3.46514	4.21722	3.76202	3.7647	2.93923	4.39779	3.46514	4.1501	2.85465	2.75778	3.80218	1.89529	3.48025	1.21722	3.89529	4.21722	3.80218	4.21722	3.83389	2.21722	4.63225	4.95418	3.63225	1.89529	1.63225	3.99482	3.95418	3.21722	3.21722	3.21722	3.36922	3.34275	3.89529	3.43961	2.31032	3.21722	4.49732	3.48025	2.21722	3.63225	3.56514	4.07971	2.99482
UBE2A	3.80218	3.21722	3.21722	2.63225	4.43961	1.63225	3.48025	3.57979	2.80218	4.57979	2.63225	4.63225	1.89529	3.21722	3.40986	3.21722	4.21722	3.57979	3.04729	3.80218	3.73179	0.895287	3.48025	2.63225	3.21722	2.99482	3.18159	4.04034	3.71972	3.50672	3.14683	3.60953	3.66328	3.60716	3.48025	3.69365	3.5567	3.50672	3.88707	3.06521	3.39124	3.89529	3.34275	4.12975	2.84084	3.86929	3.40398	4.05675	3.24049	3.46514	3.29522	3.67665	3.13599	3.97621	3.26654	4.03664	2.92503	3.35472	3.11534	4.04729	3.05675	4.40986	3.40236	3.57979	3.19508	3.70264	4.01948	4.53914	3.80218	4.03234	3.88537	3.56514	3.69067	3.87546	3.93544	4.06521	3.88859	4.31032	4.121	4.2828	3.87208	4.03664	4.34728	4.58645	4.11669	4.16475	3.53914	3.66702	1.8249	4.48025	3.21722	2.89529	3.73179	4.38714	2.74328	3.09692	1.89529	3.21722	2.99482	2.21722	2.89529	1.63225	3.89529	3.80218	3.48025	3.80218	2.40986	3.40986	3.63225	2.75778	4.04729	3.21722	3.95418	2.89529	3.21722	1.89529	2.63225	1.89529	2.63225	2.63225	4.21722	2.75778	3.35048	3.13653	3.56514	3.43586	3.31343	3.64893	3.35048	2.21722	3.13921	3.95418	3.42872	1.04729	3.89529	4.21722	2.34275	1.89529	3.21722	4.21722	3.15308	3.60424	4.21722	2.89529	4.21722	3.95418	2.21722	3.21722	3.76976	3.95418	2.40986	3.21722	3.21722	4.63225	2.40986	1.40986	2.63225	2.99482	1.63225	3.63225	2.63225	3.21722	3.53441	3.23891	3.48786	3.49593	2.63225	3.80218	3.53914	3.63225	4.01791	4.02457	2.40986	2.99482	3.48025	4.13475	3.31032	3.85465	3.28433	2.71972	3.28192	3.57979	3.16063	3.35472	3.5534	3.21722	3.38581	3.51678	3.50617	3.91765	3.20014	2.99482	3.64893	3.16063	3.31032	3.56514	3.74164	3.21722	3.26028	3.03279	3.63225	3.21722	3.51924	3.16063	3.46233	3.08793	2.59378	3.39619	2.90601	2.55425	3.31675	3.58918	3.63225	4.1754	3.8249	3.81668	3.76976	3.29122	4.21722	3.43961	4.50751	3.67665	3.47753	3.52534	3.65069	3.93181	3.66082	3.82579	3.61197	3.98275	3.79191	3.60054	3.71972	3.50101	3.83019	3.90909	4.60599	3.48025	3.67665	3.45822	3.50672	3.34275	3.80218	4.21722	3.48025	3.80218	2.89529	3.73179	4.02457	2.63225	3.76976	4.21722	2.63225	2.63225	3.63225	2.89529	3.95418	4.21722	3.63225	3.21722	3.21722	3.43961	3.63225	3.07971	3.70264	3.80218	3.31032	3.21722	4.21722	3.48025	3.80218	2.63225	3.34275	3.34275	2.40986
UBE2N	2.21722	4.38714	3.21722	2.63225	4.43961	3.21722	1.89529	3.40986	1.21722	3.99482	3.95418	2.63225	3.48025	2.21722	3.99482	3.21722	4.21722	2.40986	3.04729	4.02457	4.86929	0.895287	3.89529	4.21722	2.63225	4.57979	3.31909	2.97621	3.71972	3.95418	4.14683	3.80218	3.56812	3.35923	3.32825	3.27862	3.60251	2.85465	3.40164	2.70264	3.63225	3.74328	3.80218	3.93711	3.04729	3.21722	3.75043	3.96929	3.51311	3.46514	3.42233	3.80218	3.48987	2.8387	2.95669	3.83019	3.38357	3.89529	3.37249	3.26968	3.42872	3.73179	3.58973	2.99482	3.44065	4.35472	2.83728	3.63225	2.21722	3.26116	4.02739	3.56514	3.77409	3.53412	3.07037	3.21722	3.83737	3.11768	2.99998	3.03888	2.46998	2.83019	2.88161	3.21722	3.47097	2.57979	3.67665	3.25198	2.14683	4.21722	2.21722	2.89529	2.14683	3.53914	3.03279	3.70264	1.89529	4.21722	3.73179	3.80218	1.89529	3.95418	1.89529	3.21722	2.89529	3.80218	1.99482	2.40986	3.04729	4.07971	3.36922	3.85465	3.95418	4.70264	4.80218	4.21722	3.63225	2.89529	2.63225	1.63225	3.21722	3.64074	3.43294	3.85551	3.34275	4.48025	4.03166	3.69784	3.43294	3.21722	3.13921	4.43961	3.82173	2.63225	3.48025	3.21722	3.56514	1.89529	3.21722	4.43961	2.50101	3.97621	2.89529	3.48025	3.21722	2.95418	2.95418	2.85465	3.63225	2.63225	3.57979	3.21722	3.21722	2.63225	3.73179	2.40986	3.63225	3.73179	4.21722	2.63225	2.63225	3.21722	3.43623	3.45822	3.71567	3.41576	1.63225	2.21722	2.21722	3.31032	3.51095	4.12411	1.40986	3.40986	3.89529	3.04729	3.76976	3.63225	3.36922	3.33269	3.69696	4.31675	2.9979	3.48025	3.05494	3.13921	3.29835	3.8387	3.21117	3.38714	3.36241	3.48025	3.46338	3.80218	3.04729	3.75778	3.61235	2.63225	2.87326	2.57336	3.52534	3.43961	3.6421	4.00863	3.36922	3.54736	3.29122	3.44349	3.32105	3.29122	3.57979	3.45168	3.46233	3.73179	2.8249	3.26028	3.39779	3.66973	3.69028	3.43961	3.90826	2.91765	3.60759	3.14683	3.294	3.39124	3.09692	3.34036	3.46553	3.57336	3.41751	3.78112	3.62094	3.60054	3.73856	3.6867	3.86523	2.89529	3.46514	3.34275	4.13475	3.34275	3.95418	3.48025	3.89529	3.53914	3.89529	3.40986	3.80218	2.63225	3.48025	3.21722	2.63225	2.63225	2.63225	3.48025	3.63225	3.99482	3.21722	3.21722	3.21722	3.80218	3.04729	3.92771	3.48025	3.95418	3.89529	3.21722	2.73179	1.89529	3.80218	2.63225	3.34275	3.92771	2.99482
UBE2Q1	4.53914	3.53914	2.21722	4.63225	3.63225	3.63225	3.89529	3.99482	4.02457	4.73179	4.21722	3.63225	4.21722	3.21722	3.73179	3.21722	4.21722	3.99482	4.04729	1.21722	3.40986	3.70264	3.48025	4.43961	3.21722	4.21722	3.71764	4.04034	4.24696	4.04729	3.91236	3.38714	4.01558	4.00309	3.82129	3.86358	4.09436	3.74773	3.75778	3.06521	3.8387	3.96568	3.80218	3.12975	4.4258	4.31675	4.12019	3.96929	4.22307	3.91765	4.27611	3.67665	4.00183	4.51678	4.25437	4.12975	4.24892	3.59573	4.19241	4.32031	4.07083	2.40986	4.22319	2.99482	4.19508	3.89529	3.80927	2.95418	3.48025	3.65439	3.45366	4.07971	3.86821	3.77203	3.96346	3.52756	3.83737	4.11768	3.72245	3.74515	3.56952	3.77361	3.73722	3.53914	3.60424	3.99482	3.80218	3.81386	3.73179	4.21722	3.21722	3.48025	3.73179	3.80218	4.12795	3.52756	2.89529	3.80218	3.99482	3.91765	3.48025	3.21722	3.89529	3.21722	4.21722	3.21722	3.21722	2.99482	4.21722	2.75778	2.04729	3.21722	3.53914	1.89529	3.21722	2.89529	4.21722	1.89529	2.63225	3.95418	2.21722	3.90885	3.84798	4.09771	3.56514	3.99044	3.68116	3.87841	3.78658	4.21722	3.77664	4.21722	3.99904	3.36922	3.48025	2.21722	2.75778	3.89529	4.09168	1.63225	3.69365	3.60424	2.89529	3.98275	4.1103	3.80218	1.95418	3.85465	2.89529	4.21722	3.73179	3.21722	3.21722	2.63225	3.73179	2.99482	2.63225	1.40986	2.63225	2.63225	2.63225	3.21722	3.97298	3.78753	4.12258	4.15684	3.95418	3.80218	4.02457	4.01076	3.58495	3.21722	3.40986	3.99482	3.89529	4.13475	3.76976	3.26968	3.63225	4.24696	4.01889	3.73179	4.02985	3.35472	3.98455	3.66973	3.98485	3.97621	4.10425	3.91765	4.21722	3.99482	4.01977	3.47097	3.78426	3.34275	3.80875	3.43961	3.78753	3.57336	4.21722	3.50672	4.17714	3.51678	3.71026	4.40986	4.17874	4.39619	4.15113	3.82727	3.86929	4.03664	4.01692	3.54736	3.52534	3.56514	3.31032	3.66973	3.59407	4.09168	3.47153	3.21722	3.6565	3.52534	3.43629	3.6867	3.52756	3.58137	3.70891	3.78281	3.75009	3.50101	3.67665	3.27862	3.09323	3.6867	3.52419	3.76976	4.0752	4.21722	3.63225	3.34275	2.63225	4.21722	4.21722	3.21722	1.89529	3.99482	2.80218	4.21722	3.63225	2.21722	3.63225	5.21722	4.63225	2.89529	3.95418	3.73179	2.63225	3.21722	3.21722	4.33269	3.04729	3.92771	3.89529	2.63225	4.01076	4.1501	4.21722	2.89529	3.80218	2.63225	4.21722	3.34275	2.99482
UQCC2	3.21722	4.02457	3.80218	2.63225	4.21722	2.63225	3.89529	3.86929	4.02457	2.99482	3.95418	2.63225	4.48025	2.21722	4.21722	3.21722	4.21722	3.99482	3.36922	4.21722	3.73179	2.89529	4.21722	3.63225	3.63225	2.40986	4.18159	3.8387	4.33269	4.57085	4.46875	3.53914	4.53496	3.35923	4.55064	3.50101	4.35739	3.85465	4.4857	4.14321	4.21722	4.32825	4.59067	4.03664	4.44418	4.21722	4.66702	3.96929	4.29151	3.67665	4.29522	3.38714	4.3552	3.6867	4.5763	3.45168	4.56457	4.21722	4.46514	3.46233	4.46114	3.99482	4.31555	3.99482	4.28166	4.48025	4.08326	3.95418	3.21722	4.25151	4.34932	2.34275	4.03982	3.91573	3.43294	3.99962	4.39307	4.21722	3.99998	3.59831	3.75009	2.93711	4.07426	3.63225	4.07136	3.49732	4.3465	3.71764	3.40986	3.48025	2.63225	2.89529	3.52534	3.21722	3.89529	4.40625	3.89529	2.21722	1.40986	3.53914	4.48025	4.63225	3.48025	4.02457	3.89529	3.80218	3.40986	4.21722	4.21722	3.34275	5.13475	4.13475	4.33269	3.48025	3.21722	4.21722	3.63225	2.89529	2.63225	1.63225	4.21722	4.20524	2.84798	4.18053	3.21722	4.36659	4.08715	3.69784	3.35048	3.80218	3.55425	2.63225	4.24231	4.21722	3.48025	3.21722	1.75778	2.89529	4.09168	3.63225	3.86358	3.51678	3.11768	4.35472	2.73179	3.63225	3.95418	4.43961	4.70264	3.21722	4.65779	4.21722	4.21722	3.63225	4.21722	2.99482	3.63225	3.99482	4.21722	3.63225	4.63225	4.21722	4.14446	4.43961	4.44939	4.63521	2.63225	3.21722	3.21722	4.21722	3.84798	3.53914	4.21722	3.99482	3.89529	4.04729	3.89529	3.63225	4.07283	3.76154	4.07839	4.1103	4.10174	3.48025	4.1966	4.13921	4.14384	3.6867	3.86324	3.53914	4.03664	3.73179	4.11288	3.97621	3.94775	2.75778	4.06081	4.71972	3.72741	3.57336	2.8249	3.85465	3.93428	4.49406	4.32031	4.53088	4.39555	4.37194	4.23859	3.87618	4.26784	3.58918	3.50672	3.67289	3.63225	3.75778	4.11768	4.42872	4.56898	3.71972	4.60373	3.46514	4.31185	3.40986	4.10135	3.6867	3.85876	3.88093	4.36335	3.98275	4.12206	4.08597	4.09168	4.39409	4.23409	3.6867	4.59458	3.31032	3.80218	3.92771	4.21722	4.21722	4.09168	4.21722	3.89529	3.80218	1.89529	3.73179	3.21722	3.63225	3.89529	2.21722	2.63225	3.63225	2.63225	2.89529	4.21722	3.40986	3.21722	4.21722	3.21722	4.09168	4.36922	3.92771	4.35472	3.43961	3.63225	3.92771	3.57979	3.48025	3.21722	4.63225	3.07971	3.92771	3.40986
UQCC3	3.21722	3.21722	3.21722	3.63225	3.63225	1.63225	1.89529	2.73179	1.21722	1.40986	1.63225	3.63225	3.48025	4.53914	3.99482	3.21722	4.21722	1.99482	3.63225	4.02457	3.73179	3.70264	3.48025	2.63225	3.21722	3.73179	3.31909	3.42367	3.09168	2.63225	2.52534	2.80218	3.23797	3.4467	3.2738	3.15308	3.30295	3.04729	2.75778	3.35472	3.78979	3.03279	2.92771	3.58918	3.0946	3.73179	3.13268	2.77664	3.42445	3.46514	3.11338	2.21722	3.37185	3.6867	3.38295	2.45168	3.15163	3.06521	3.04319	2.63225	3.36161	3.99482	3.28161	2.73179	3.20987	3.70264	3.5853	3.63225	2.89529	3.75344	3.67125	3.56514	3.80615	3.58495	3.121	3.70264	3.67178	2.63225	3.32191	2.87841	3.18619	2.58918	2.88161	2.21722	3.2447	0.994823	3.60953	2.85966	3.14683	3.48025	3.63225	3.89529	2.40986	3.21722	3.38071	3.2738	1.89529	3.80218	3.40986	1.80218	2.89529	3.21722	1.89529	4.02457	3.48025	2.21722	3.86929	3.73179	3.63225	3.34275	1.04729	3.50672	3.09168	1.89529	4.21722	1.89529	3.63225	2.89529	4.21722	2.63225	2.21722	3.74838	3.35048	3.33872	2.92771	3.02082	3.75155	3.03888	3.07037	3.80218	3.42872	2.63225	3.41407	3.36922	3.48025	3.80218	2.34275	3.48025	2.95418	2.63225	3.78112	3.51678	2.89529	3.98275	3.73179	3.21722	3.43961	3.36922	3.11768	4.21722	2.99482	3.21722	4.80218	2.63225	4.40986	2.40986	2.63225	4.21722	1.63225	3.63225	2.63225	3.21722	3.24067	2.84525	3.09792	3.43623	3.21722	2.21722	3.80218	3.11768	3.26302	3.67665	3.73179	2.40986	2.89529	3.36922	3.31032	3.78426	3.69937	3.84171	3.25639	3.21722	2.93181	3.48025	3.34445	2.77664	3.50781	3.10174	3.40381	3.21722	3.20014	3.67289	3.31451	3.51678	3.78426	3.75778	3.58198	2.95418	3.0308	3.03279	1.8249	2.95418	3.45366	3.7647	3.26968	3.37333	3.31506	2.18973	3.85157	2.29122	3.80218	3.58918	3.36922	3.1754	3.40986	3.42075	3.01076	3.77664	3.32105	2.80218	3.26844	2.02457	3.2574	3.14683	3.59466	2.93181	3.18807	3.44165	3.47781	3.40625	3.46998	2.50101	3.69834	3.60054	3.58918	2.51678	3.28973	3.11768	3.60953	3.75778	3.95418	3.34275	2.21722	4.48025	1.89529	2.21722	4.21722	2.99482	2.80218	4.63225	2.89529	2.21722	4.21722	2.63225	2.63225	1.89529	1.63225	2.40986	1.63225	3.21722	3.21722	3.43961	3.85465	3.07971	2.48025	2.63225	3.11768	3.45822	3.21722	1.89529	3.21722	2.63225	2.34275	2.75778	2.40986
UQCR11	3.21722	5.38714	3.80218	2.63225	5.43961	5.43961	4.89529	5.16475	5.38714	5.21722	5.09168	5.21722	5.21722	5.67665	4.40986	4.21722	4.21722	4.49732	5.04729	4.21722	5.21722	5.59573	3.89529	5.09168	3.95418	3.73179	4.83694	4.21722	4.69834	4.63225	4.37949	4.53914	4.69365	4.68116	4.66082	4.69365	4.4354	4.13475	4.11534	4.84948	4.51678	4.21722	4.59067	4.45168	4.45328	4.57979	4.36216	5.05675	4.37273	4.74078	4.782	5.53914	4.2866	4.51678	4.48025	5.25904	4.49355	5.06521	4.32764	5.07704	4.41775	4.21722	4.48423	4.40986	4.50805	5.06521	5.28997	5.27611	5.2876	5.57923	5.08267	5.00571	4.86059	5.26475	5.3923	5.35472	5.43387	4.95418	5.34339	5.33011	5.37687	5.45168	5.28371	5.33269	5.55569	5.21722	5.09986	5.38323	5.55282	5.06521	5.15581	3.48025	4.28433	4.38714	4.61775	4.40625	4.70264	2.21722	4.40986	4.46514	3.48025	3.95418	1.89529	5.30468	4.89529	4.21722	4.93342	5.31675	4.95418	4.56514	4.04729	4.50672	4.33269	5.06521	5.80218	5.06521	5.43961	4.48025	3.63225	3.63225	4.53914	4.8747	4.68928	4.79613	4.88707	4.41314	4.50898	4.83534	4.72245	5.21722	4.87618	4.63225	5.16568	4.95418	3.48025	4.21722	4.07971	4.70264	4.53914	3.21722	4.73805	4.87433	4.31032	4.2876	4.80218	4.95418	4.63225	4.43961	3.76976	4.21722	4.57979	4.21722	3.21722	3.63225	4.21722	4.21722	3.63225	4.21722	4.43961	4.63225	4.63225	4.21722	5.13197	4.7042	4.87656	4.96596	4.80218	4.53914	5.46514	4.95418	5.21722	4.38714	3.40986	4.57979	5.06521	4.36922	5.01076	4.10618	4.04729	4.41361	4.34385	4.80218	4.55386	5.02457	4.61682	4.36161	5.11853	5.1892	5.25886	4.67665	4.75034	4.73179	4.89947	4.58286	4.78426	5.1501	4.74164	4.63225	5.05546	5.12795	5.49732	4.69115	4.80875	5.27166	4.74773	4.46297	4.64171	4.13315	4.59407	5.25469	4.99482	4.77361	4.74773	5.21722	4.46875	4.95418	5.35472	4.55425	5.50427	5.15581	5.31385	5.17141	5.10716	4.86929	5.10386	4.7647	5.02457	5.03474	5.16122	5.23157	5.05494	5.39409	5.28689	4.33751	5.18286	5.13149	4.99234	5.06521	4.50262	4.45822	4.63225	2.75778	4.63225	3.48025	4.48025	5.38714	5.35472	5.21722	4.91765	5.21722	4.89529	4.53914	4.95418	4.21722	4.21722	5.48025	4.63225	4.40986	4.43961	3.21722	5.53914	4.80218	3.04729	3.75778	4.35472	4.21722	4.01076	4.75778	3.99482	4.70264	3.80218	4.21722	4.56514	4.92771	2.40986
UQCRB	4.21722	5.02457	5.38714	5.43961	5.21722	4.63225	5.48025	5.26784	6.26161	4.73179	5.09168	5.80218	5.06521	2.21722	4.40986	5.80218	5.80218	4.99482	4.85465	5.46514	4.73179	5.53914	5.06521	5.95418	5.53914	4.99482	5.12645	4.97621	4.93603	4.95418	5.37949	5.12411	4.92887	4.97394	5.14321	5.11992	4.97754	5.33269	4.51267	4.53914	5.08156	5.06521	5.07971	4.83019	5.94775	5.49732	6.1139	5.39555	5.55779	5.46514	5.95718	5.70907	5.92251	5.10174	6.24671	5.37768	6.28378	5.65017	6.22131	5.43961	5.75065	5.80218	5.85891	5.40986	5.88288	5.53914	6.63136	6.30468	5.56771	6.71446	6.29418	5.00571	6.22316	6.49406	6.47247	6.61775	6.57085	5.51978	6.85298	6.5052	6.59926	6.00012	6.58733	5.782	6.70165	5.81925	5.53914	6.90406	6.43961	3.89529	5.21722	5.06521	5.8249	5.86107	5.43134	5.72311	1.89529	4.21722	5.40986	5.60953	5.06521	5.63225	3.89529	4.91765	4.21722	3.80218	4.86929	4.86929	4.74773	4.75778	5.21722	4.80218	5.5149	4.70264	3.21722	4.48025	4.95418	5.70264	3.63225	3.95418	3.80218	6.08905	4.81761	6.13493	4.66467	5.84525	5.92148	4.67359	4.81761	5.38714	4.87618	4.80218	6.40113	5.43961	4.70264	5.21722	4.66467	5.21722	3.95418	3.63225	3.86358	4.80218	5.06521	4.89529	5.31675	4.95418	5.24696	4.69115	4.31032	4.21722	4.73179	3.21722	4.21722	4.95418	3.40986	4.21722	5.21722	4.21722	5.63225	4.21722	2.63225	3.21722	6.44635	6.41123	6.32208	6.37659	4.95418	4.80218	5.21722	4.55825	5.35048	4.60953	3.99482	5.40986	4.70264	4.36922	4.63225	4.95418	5.69937	5.27611	5.55756	4.93342	5.61481	5.21722	5.68869	5.17874	5.91306	5.6253	6.10751	5.57477	5.50826	5.23768	5.54584	5.528	6.10618	5.34275	5.67485	5.43961	5.80218	5.48025	5.52534	5.38714	5.30352	5.89181	5.61207	5.70264	5.98424	5.98914	5.57739	5.44502	6.00977	5.33921	5.03218	5.81585	4.91236	5.1501	5.26452	5.01368	6.00599	5.782	6.3559	5.78707	6.30036	5.70754	6.54285	5.7773	6.22082	6.57023	6.44379	5.89979	6.08048	5.80218	6.27971	5.67093	5.95757	5.49406	6.03093	5.95418	5.69295	5.37249	5.43961	5.66467	5.38714	3.89529	4.48025	6.02457	4.21722	4.40986	5.30468	3.63225	5.61411	4.53914	4.63225	5.63225	5.21722	4.89529	4.63225	5.21722	4.63225	5.21722	4.80218	5.21722	4.74773	4.21722	4.35472	4.88018	5.66788	4.66467	5.16475	5.35472	5.21722	4.21722	5.61576	6.04319	5.57979
VAPB	3.21722	3.53914	3.21722	2.63225	2.63225	3.21722	4.21722	3.21722	4.21722	3.99482	1.63225	2.63225	4.21722	3.80218	2.40986	4.21722	4.21722	3.86929	3.36922	3.80218	3.40986	4.06521	4.21722	3.21722	1.63225	3.73179	3.50352	3.21722	3.53914	3.36922	2.63225	2.67665	3.53496	3.81867	3.43134	3.69365	3.24636	3.04729	3.51267	4.06521	3.51678	4.15832	3.66467	3.58918	3.48025	2.73179	3.44463	2.96929	3.65841	3.53914	3.76154	3.91765	3.49422	3.6867	3.61965	3.12975	3.75327	3.48025	3.72357	3.04729	3.49285	4.73179	3.80417	2.73179	3.5259	2.89529	3.55188	3.43961	2.89529	3.53219	3.51924	3.75778	3.05324	3.596	3.75487	3.38071	3.36922	1.89529	3.40598	3.03888	3.46998	3.29968	3.34728	3.63225	3.87433	3.31675	4.02457	3.5601	3.14683	1.89529	2.95418	3.89529	3.52534	4.02457	3.66082	3.52756	4.21722	3.21722	3.40986	3.53914	1.89529	3.21722	2.89529	2.80218	4.21722	3.80218	2.40986	3.73179	4.36922	2.75778	1.04729	3.50672	2.63225	1.89529	3.21722	3.48025	3.63225	3.48025	2.63225	1.63225	2.21722	3.38581	3.65534	3.47622	2.92771	3.24321	3.40363	3.69784	2.72245	2.21722	3.13921	2.63225	3.41407	3.36922	1.89529	2.21722	3.34275	1.89529	3.21722	2.63225	3.01558	3.51678	4.01076	3.59573	3.21722	2.63225	3.88018	3.36922	1.89529	3.63225	3.40986	3.21722	3.21722	2.63225	3.73179	3.73179	2.63225	3.73179	1.63225	2.63225	2.63225	3.21722	3.94469	3.92771	3.94038	3.82564	2.63225	4.21722	2.80218	2.89529	3.51095	3.21722	4.57979	3.73179	3.48025	3.50672	2.89529	3.26968	3.94038	3.58645	3.55756	3.73179	3.4864	3.59573	3.46998	3.55425	3.32072	3.6867	3.40381	3.60953	3.83019	3.48025	3.74515	3.60424	3.46233	3.92771	3.72783	3.80218	3.49475	3.2738	3.40986	3.43961	3.23684	3.10174	3.16277	3.70264	3.61314	3.24418	3.28041	3.77664	3.65779	3.71471	3.36922	3.40986	3.14683	2.63225	3.31032	3.87618	3.45491	3.09168	3.42714	3.12411	3.5825	3.52534	3.49869	3.25374	3.38071	3.31389	3.44065	3.15832	3.66263	3.69365	3.63225	3.27862	3.39279	3.10174	3.82676	3.48025	3.21722	3.66467	3.36922	1.75778	4.33269	2.89529	3.89529	2.80218	2.89529	3.40986	4.91765	4.21722	4.16831	3.80218	3.63225	4.21722	3.63225	3.48025	3.21722	2.99482	4.21722	3.21722	3.21722	3.95418	3.85465	3.07971	3.70264	2.95418	3.48025	3.66467	3.40986	2.89529	2.21722	3.63225	3.56514	2.34275	1.40986
WBP1	4.21722	4.02457	3.21722	3.63225	4.63225	4.21722	4.48025	4.21722	4.67665	3.99482	4.80218	4.63225	4.21722	4.80218	4.57979	4.80218	4.21722	4.86929	4.63225	4.21722	4.57979	4.35472	5.06521	4.43961	2.63225	3.99482	4.14507	3.8387	4.49023	3.63225	4.07283	2.91765	4.06289	4.00309	4.03279	3.69365	4.02877	3.74773	4.1501	3.80218	4.6867	4.38071	4.28135	4.12975	4.51544	3.73179	4.64102	3.77664	4.25769	4.02457	4.40484	3.38714	4.55173	3.51678	4.24824	3.71471	4.39425	4.21722	4.51933	4.41652	4.50327	3.73179	4.4642	3.73179	4.53768	3.89529	3.64991	2.95418	3.35472	3.35427	3.61235	3.34275	3.56514	3.57939	3.68928	3.66082	3.54979	2.89529	3.88751	4.21722	3.56952	3.93711	3.65922	4.33269	3.39942	3.99482	4.7718	4.21722	4.07283	4.48025	2.95418	4.70264	4.73179	5.21722	4.55064	4.70264	4.48025	4.21722	3.40986	4.46514	3.48025	3.63225	4.48025	4.38714	3.48025	3.21722	4.49732	4.40986	4.04729	3.92771	4.21722	3.50672	4.27611	3.48025	4.80218	1.89529	4.63225	2.89529	4.21722	3.21722	2.21722	4.34275	4.01791	4.13653	2.56514	3.72126	3.85109	4.64893	3.96346	4.21722	2.77664	3.21722	4.55425	3.04729	3.48025	2.21722	3.34275	3.48025	4.09168	4.21722	3.94158	4.32413	3.89529	4.48025	4.21722	4.33269	4.21722	3.50672	3.11768	3.21722	4.80218	3.21722	3.21722	2.63225	2.99482	3.73179	4.21722	2.99482	4.21722	3.63225	4.21722	3.21722	4.15684	4.40164	4.46875	4.46639	3.63225	4.21722	3.21722	3.63225	4.62057	3.53914	3.99482	3.99482	1.89529	4.21722	3.89529	3.85465	4.30602	4.15581	4.75281	3.99482	4.71317	3.70264	3.98455	3.61314	4.0126	3.32413	3.9602	3.91765	4.42253	4.04213	4.2828	3.80218	4.04729	3.34275	4.13592	3.80218	4.23891	4.48025	3.8249	4.00149	4.07178	4.39942	3.85465	4.1103	4.53407	4.39619	4.34095	4.21722	3.93342	3.71471	4.10618	4.08793	4.21722	4.26028	4.16831	3.96929	3.52617	3.95418	4.04185	3.53914	3.95906	3.91236	3.9308	3.73917	3.70264	3.98527	4.14975	3.85876	4.52061	3.27862	3.62094	3.27862	3.71471	2.97621	4.10916	4.39779	4.42667	4.34275	4.95418	5.40164	3.80218	4.21722	5.06521	4.80218	5.21722	4.21722	4.21722	2.63225	4.16831	4.21722	4.63225	4.95418	4.21722	3.48025	4.43961	2.40986	3.21722	4.80218	5.21722	3.95418	4.21722	4.92771	5.14321	4.33269	3.89529	4.07971	4.99482	4.48025	4.53914	2.63225	4.07971	3.75778	3.73179
DYNC2I2	3.21722	3.21722	3.21722	2.63225	4.43961	3.95418	4.21722	3.57979	2.80218	3.73179	3.21722	2.63225	4.21722	3.21722	1.40986	3.21722	4.21722	3.73179	3.63225	2.21722	4.40986	3.21722	1.89529	3.63225	4.63225	2.40986	3.71764	3.10174	2.88018	3.63225	3.63225	2.53914	3.27862	3.16659	3.32825	3.39409	2.99482	3.36922	3.21722	3.21722	3.57567	3.38071	3.00571	3.12975	3.20649	3.21722	3.34079	2.96929	3.12019	3.60953	3.15581	3.02457	3.22771	3.32413	2.74676	2.93711	3.14321	3.06521	3.21722	3.16277	3.55425	2.40986	3.33775	1.99482	3.61753	2.48025	3.60716	2.95418	2.21722	3.41604	3.41971	3.07971	3.67339	3.70724	3.47247	3.70264	3.80218	3.31032	3.58495	3.25038	3.24759	3.03664	3.53369	2.95418	3.56117	3.1103	3.86107	3.18159	3.73179	3.48025	3.95418	2.89529	2.99482	2.80218	4.18807	3.85876	3.48025	2.21722	3.73179	3.91765	4.21722	3.95418	1.89529	4.53914	3.48025	2.21722	3.57979	3.40986	4.21722	3.34275	3.85465	4.21722	4.15581	3.48025	3.21722	3.89529	2.63225	3.48025	2.63225	2.63225	2.21722	3.491	2.26302	3.28213	3.34275	3.56514	3.97394	4.54584	4.21722	3.80218	4.66973	3.63225	3.39928	3.36922	1.89529	2.21722	3.56514	3.48025	3.43961	3.63225	2.86358	3.21722	2.89529	3.98275	3.99482	3.63225	3.09168	3.21722	4.11768	3.63225	3.73179	4.21722	4.21722	2.63225	4.21722	3.73179	2.63225	1.40986	3.21722	3.63225	4.21722	3.21722	3.59026	3.87326	3.95418	3.93033	4.21722	3.80218	2.21722	3.48025	3.84798	3.21722	4.57979	1.40986	1.89529	3.63225	3.48025	3.63225	3.56186	2.88018	3.35592	2.99482	3.40755	3.48025	3.32559	3.21722	3.40688	3.60424	3.40381	3.53914	3.45168	3.40986	3.43481	3.64606	3.66396	2.34275	3.58198	3.95418	3.56514	3.82129	4.07283	3.43961	3.80875	3.16063	2.92176	3.37333	3.31506	3.44349	3.43653	3.96929	3.57979	3.12975	4.10618	3.33586	4.07283	3.81668	3.31032	2.77664	3.56052	3.71972	3.77291	3.02457	3.68035	3.40986	3.49103	3.63225	3.5041	3.80693	3.61197	3.06521	4.05494	2.69365	3.62094	2.86358	3.26726	3.90909	3.23201	1.31032	3.9721	3.21722	3.36922	2.34275	3.43961	1.89529	1.89529	2.21722	3.48025	3.73179	3.21722	2.63225	3.63225	3.21722	4.21722	3.63225	3.63225	1.89529	3.21722	2.99482	4.21722	3.21722	3.21722	3.95418	3.85465	2.75778	3.48025	3.80218	3.76976	4.40164	4.31675	2.89529	3.21722	2.63225	4.07971	3.34275	3.73179
WDR83OS	4.21722	2.80218	2.21722	4.63225	4.21722	4.95418	4.21722	4.65779	4.02457	4.21722	4.43961	3.63225	4.21722	5.02457	3.73179	4.80218	4.21722	4.40986	3.04729	4.67665	4.57979	4.06521	3.89529	3.21722	3.95418	2.40986	4.69255	4.37476	4.49023	4.21722	4.68288	3.9721	4.91605	4.00309	4.84015	3.94158	4.88791	3.04729	4.96724	3.98275	4.90909	3.96568	4.59067	3.45168	4.45328	4.1103	4.40398	3.87618	4.32455	3.80218	4.60188	4.02457	4.59694	3.51678	4.45387	2.71471	4.46345	3.80218	4.46514	4.71026	4.29122	3.99482	4.39708	3.86929	4.49603	4.06521	4.64464	4.09168	4.35472	4.42036	4.71389	3.56514	5.03306	4.82937	4.51095	4.84015	4.662	4.11768	4.43294	4.31451	4.81237	4.03664	4.69875	3.80218	4.5502	3.80218	5.0752	5.02959	4.8249	4.21722	3.43961	1.89529	4.14683	3.53914	4.38071	4.43134	4.21722	3.80218	4.57979	3.91765	4.21722	4.21722	3.48025	4.02457	1.89529	3.21722	2.99482	4.40986	3.04729	2.75778	3.04729	3.63225	3.43961	1.89529	4.21722	4.21722	2.63225	3.89529	3.63225	3.21722	5.21722	4.46828	3.84798	4.48627	3.75778	4.07971	4.31343	3.54584	3.65534	3.21722	3.87618	2.63225	4.72418	3.04729	3.89529	2.21722	4.34275	3.89529	4.43961	3.63225	4.15308	4.56117	3.89529	4.06521	4.21722	3.80218	3.80218	4.63225	5.21722	1.63225	4.80218	3.21722	3.21722	2.63225	3.40986	3.73179	3.63225	4.21722	3.21722	2.63225	4.63225	3.21722	4.0144	4.17282	3.96786	4.09383	3.95418	4.21722	3.53914	4.31032	4.30741	3.02457	3.40986	4.40986	3.48025	3.36922	3.11768	4.26968	4.19413	4.02457	4.29452	3.86929	4.30685	3.89529	3.87208	3.66973	4.181	3.97621	4.16184	3.60953	3.97775	4.33586	4.05774	3.8387	3.72536	4.56514	4.2073	2.21722	4.53037	3.15832	3.91236	3.85465	3.72783	4.32413	3.92176	4.1754	4.01368	4.42003	4.17349	4.17874	4.05372	3.83019	3.81988	3.84282	4.28433	3.69638	4.39779	3.87618	4.97131	3.88018	4.83653	4.17141	4.51116	4.34846	4.98084	4.10174	4.39354	4.80693	4.93055	4.09692	4.41751	4.39409	4.63788	4.01558	4.56271	4.16063	4.82676	4.31032	4.3465	4.45822	3.85465	3.75778	4.09168	3.48025	1.89529	4.02457	4.70264	2.99482	3.80218	4.95418	4.43961	4.53914	5.21722	3.63225	3.63225	4.21722	3.95418	3.40986	4.21722	4.80218	4.80218	4.43961	4.50672	4.07971	3.48025	3.95418	3.76976	4.28135	4.80218	4.89529	4.21722	2.63225	4.21722	5.00571	4.21722
YLPM1	4.80218	4.02457	2.21722	4.21722	3.95418	3.95418	4.70264	1.99482	3.21722	3.40986	3.95418	4.63225	4.21722	4.53914	3.40986	4.80218	4.21722	3.21722	3.63225	3.80218	3.99482	3.21722	3.48025	1.63225	4.21722	2.99482	3.61455	3.51678	3.63225	4.21722	4.21722	3.53914	3.50101	3.68116	2.96568	3.69365	3.40986	3.85465	3.56514	3.70264	3.78979	3.82129	3.61576	4.12975	3.49795	3.40986	3.46453	3.96929	3.29707	3.30468	3.13475	3.38714	3.42296	3.10174	3.39409	3.58918	3.41186	3.98275	3.44428	3.16277	3.21722	3.40986	3.43361	3.57979	3.48998	2.89529	2.85566	3.21722	3.70264	2.93923	3.02739	3.07971	3.05324	3.29729	3.58495	3.21722	3.19025	3.63225	3.07037	3.54584	3.30648	3.71471	3.29665	3.63225	2.94304	3.65779	3.53914	3.18159	2.63225	3.89529	3.63225	3.89529	3.28433	4.53914	3.21722	3.2738	1.89529	3.80218	3.73179	3.91765	3.89529	3.21722	1.89529	3.80218	1.89529	3.21722	1.40986	4.21722	3.85465	4.66467	4.04729	3.50672	4.21722	2.89529	3.21722	1.89529	3.63225	4.21722	3.63225	3.63225	4.21722	3.62028	3.43294	3.54517	3.56514	3.48025	3.68116	3.87841	3.26302	2.21722	3.66973	3.63225	3.60672	3.36922	3.48025	2.21722	3.07971	4.21722	2.63225	4.63225	4.21722	4.04034	3.48025	3.48025	3.21722	3.43961	4.09168	3.50672	3.48025	3.95418	2.99482	3.21722	3.21722	2.63225	3.73179	3.73179	3.63225	2.99482	3.63225	2.63225	4.21722	3.21722	3.57188	3.17282	3.42976	3.82564	2.63225	2.21722	3.21722	3.31032	3.78658	2.53914	3.73179	4.21722	3.89529	3.74773	3.11768	3.63225	3.56186	3.88018	3.55756	3.40986	3.60424	2.89529	3.58546	3.55425	3.67339	3.90909	3.58313	4.02457	3.61518	3.25786	3.83534	3.60424	3.72536	2.75778	3.93428	3.63225	3.84525	4.09692	3.52534	3.43961	3.75531	4.07136	2.92176	3.67289	3.66973	3.48929	3.28041	3.49285	3.31675	3.12975	3.59161	4.33586	3.52534	3.56514	3.01076	4.36161	2.82355	3.53914	3.42714	3.30468	3.91953	4.14683	3.5803	3.97621	3.24578	3.25944	3.31626	3.59573	3.41751	3.39409	3.41361	3.15308	3.83019	3.42367	3.26116	4.01076	3.80218	3.45822	4.57085	3.34275	4.43961	2.89529	3.89529	3.53914	3.48025	3.99482	4.21722	4.21722	4.21722	3.80218	2.63225	4.21722	3.63225	3.89529	3.21722	3.40986	3.63225	4.21722	3.21722	4.09168	3.85465	3.56514	3.70264	3.43961	3.48025	3.45822	3.99482	1.89529	5.21722	3.63225	4.34275	4.07971	3.40986
ZDHHC16	5.02457	3.80218	3.21722	4.21722	4.21722	3.95418	4.21722	3.40986	3.80218	2.40986	4.21722	3.63225	3.89529	2.21722	4.40986	3.21722	4.21722	3.86929	2.63225	4.02457	4.40986	3.70264	2.89529	3.63225	2.63225	3.73179	3.76655	4.32413	3.88018	3.85465	4.21722	4.38714	3.99133	4.48852	4.30128	3.60054	4.40986	3.95418	4.37249	3.70264	4.14127	3.57336	4.21722	4.52207	3.79861	4.40986	3.94713	3.66973	3.98206	4.30468	3.55508	4.02457	4.10503	4.32413	3.82294	4.21722	3.87002	3.89529	3.82387	3.71026	3.96929	4.21722	4.03904	3.73179	3.92608	3.48025	3.8465	3.95418	3.70264	3.6022	4.00467	3.56514	3.99879	4.10561	4.04438	3.78281	3.87172	3.89529	3.53604	3.31451	3.24759	3.29968	3.73722	3.53914	4.04034	3.73179	4.17141	3.25198	2.14683	1.89529	4.63225	4.48025	3.91236	4.02457	4.456	4.12795	3.48025	4.53914	2.40986	4.21722	4.48025	4.63225	4.21722	3.53914	3.48025	3.21722	4.1103	4.57979	4.04729	2.75778	3.04729	3.74773	4.21722	1.89529	3.21722	4.21722	4.21722	2.89529	4.21722	3.63225	2.21722	4.39186	4.35048	4.43009	4.40164	3.95942	4.08715	3.92023	4.26302	5.02457	4.21722	3.95418	4.15691	4.21722	3.89529	2.21722	4.34275	4.48025	4.53914	3.95418	4.39409	4.37476	4.31032	4.70264	4.40986	4.21722	4.09168	4.13475	4.55825	4.43961	4.21722	4.80218	4.21722	2.63225	3.73179	4.57979	2.63225	2.40986	3.63225	4.95418	4.21722	4.21722	3.94469	4.10356	4.35888	4.14446	4.43961	4.53914	4.53914	3.63225	4.121	4.21722	3.40986	4.57979	2.89529	4.21722	4.76976	4.67178	4.14683	4.05852	4.16328	3.57979	4.16063	4.75327	4.26749	4.42872	4.06654	4.27166	4.30503	3.91765	4.26726	4.37333	4.01977	4.1892	3.78426	3.75778	4.23684	3.63225	4.17282	3.89529	4.63225	4.47355	4.25621	4.21722	4.50672	4.15402	4.09857	3.39619	4.08186	4.13921	4.26784	4.37768	4.13475	4.25786	4.14683	3.98018	4.39779	4.61314	3.76584	3.33269	3.64953	3.91765	3.61997	4.34846	4.00791	3.8387	3.96568	3.84441	3.94389	4.0163	4.33505	3.86358	3.86107	3.78112	4.07461	4.16063	4.1251	2.89529	3.74078	4.84525	4.29522	2.75778	3.95418	4.48025	3.48025	2.80218	3.89529	3.99482	2.80218	4.63225	4.21722	3.80218	4.63225	3.63225	4.95418	3.48025	5.09168	4.57979	3.95418	4.80218	3.21722	3.21722	3.36922	2.34275	1.89529	3.80218	4.39779	4.45822	3.86929	2.89529	2.21722	4.21722	4.45822	4.07971	3.73179
ZDHHC3	3.80218	3.80218	3.21722	2.63225	4.63225	1.63225	1.89529	3.73179	4.02457	2.99482	3.21722	2.63225	2.89529	3.80218	3.40986	3.21722	4.21722	3.73179	4.63225	3.80218	2.99482	4.48025	4.89529	3.21722	3.63225	2.40986	3.71764	3.8387	3.58645	3.50672	3.8249	3.86107	4.13106	4.35923	3.93091	3.15308	3.68997	3.74773	3.51267	4.14321	3.6867	3.38071	3.28135	3.12975	3.49795	3.86929	3.18159	3.42872	3.43457	3.9721	2.97803	3.67665	3.23812	3.32413	3.24209	3.58918	3.09168	4.06521	3.04319	3.98589	3.38433	3.73179	2.97675	3.21722	3.02143	4.21722	3.99482	4.53914	3.98275	4.03796	4.15667	3.07971	3.92771	4.19557	3.75487	3.78281	4.40484	4.01076	4.20162	4.0004	4.56952	3.29968	4.39619	3.63225	4.21722	3.65779	3.91765	3.61455	3.40986	3.48025	3.21722	4.21722	3.63225	4.21722	3.99962	3.82129	4.21722	5.02457	3.99482	3.21722	1.89529	4.43961	3.89529	1.21722	3.89529	3.21722	3.40986	3.40986	4.63225	4.34275	3.85465	4.04729	4.38714	1.89529	3.21722	3.48025	4.21722	2.89529	2.63225	4.43961	3.80218	3.88331	4.16991	3.78395	3.84525	4.1363	4.21722	3.74515	3.84798	3.21722	2.77664	3.63225	3.9183	3.85465	2.89529	3.80218	3.07971	2.89529	2.63225	3.63225	3.15308	3.90909	3.31032	4.14321	4.40986	3.21722	3.88018	3.74773	1.89529	3.21722	2.99482	4.21722	3.21722	3.63225	2.40986	4.57979	3.63225	3.73179	1.63225	3.63225	2.63225	4.21722	3.76221	3.98018	4.07283	4.06784	3.21722	3.80218	4.21722	4.11768	3.51095	4.46514	2.99482	3.73179	4.89529	4.04729	3.31032	3.98589	3.56186	3.27611	3.55756	3.21722	3.42367	4.06521	3.93564	4.01368	4.13124	3.51678	3.80016	4.12411	3.80782	3.84282	3.74515	3.56117	3.94775	3.34275	3.83475	4.09168	3.87326	4.15832	2.8249	3.43961	4.07178	4.16063	3.71026	3.54736	3.36161	2.65922	3.61056	3.29122	3.65779	3.71471	3.74773	3.48025	3.91236	4.0308	4.11768	3.77664	3.43653	3.80218	3.84218	3.91765	4.05339	3.63225	4.24023	3.57567	3.99962	4.35342	4.07494	4.03279	4.02018	3.86358	4.31875	3.60054	4.01728	3.97621	3.6617	3.11768	4.38714	4.00571	3.04729	3.34275	4.21722	1.89529	3.48025	2.21722	2.89529	3.40986	3.80218	2.63225	3.31032	2.21722	4.21722	3.63225	4.21722	1.89529	3.95418	2.99482	3.21722	4.21722	5.21722	3.43961	2.63225	2.75778	3.89529	3.95418	3.31032	3.75778	3.86929	3.89529	2.21722	2.63225	3.34275	3.34275	2.99482
ZFAND5	5.38714	4.91765	4.21722	5.63225	5.09168	4.95418	3.48025	5.40986	5.30468	4.40986	4.80218	6.21722	4.70264	4.21722	5.1103	5.80218	5.21722	4.21722	4.04729	5.53914	3.73179	4.48025	5.89529	4.21722	4.43961	5.1103	4.28593	4.16063	4.33269	4.36922	4.03435	4.0752	4.03943	4.52916	4.30128	3.86358	4.53324	4.13475	3.96724	3.98275	4.54652	3.96568	4.56514	4.12975	4.47132	4.65779	4.45461	3.87618	4.42952	4.64348	4.69834	5.0752	4.4501	4.51678	4.41612	4.52207	4.40836	4.41885	4.52597	4.85465	4.49285	3.73179	4.35417	3.40986	4.44065	4.59573	4.7417	4.53914	3.80218	4.72583	4.6273	4.45822	4.72462	4.80098	4.70596	4.70264	4.77521	4.63225	4.72245	4.9407	4.63991	5.10703	4.65922	4.95418	4.72623	5.1103	4.67665	4.69255	5.34846	4.48025	5.33269	4.70264	4.63225	5.74078	4.09692	4.55064	4.89529	3.80218	4.21722	5.12411	4.89529	5.43961	4.21722	4.02457	4.70264	5.02457	4.40986	4.40986	4.04729	3.92771	3.63225	4.04729	3.63225	2.89529	6.02457	5.06521	3.63225	4.48025	4.95418	3.95418	4.53914	4.12762	4.30741	4.11076	4.51267	4.70264	4.14059	4.57231	4.99094	4.80218	4.72418	5.09168	4.19168	4.36922	5.06521	4.21722	5.00571	4.89529	4.21722	3.95418	4.21722	4.42367	4.39779	4.53914	4.1103	5.09168	4.02457	4.50672	3.63225	4.63225	3.99482	4.80218	5.21722	5.21722	4.57979	2.99482	4.95418	4.57979	4.95418	2.63225	4.21722	3.21722	4.88639	5.04319	4.95418	5.08089	5.09168	4.53914	5.21722	4.76976	4.26302	5.3465	5.21722	5.1103	6.14321	5.40484	5.16831	5.61207	4.46875	4.65462	4.79776	4.73179	4.86255	5.44988	4.93564	4.584	4.84525	4.56117	4.67829	4.38714	4.36241	4.67289	4.79095	4.58286	4.34985	5.07971	4.72783	5.02457	4.83103	4.52756	4.63225	4.69115	4.88537	5.34967	4.50672	4.8294	4.68811	4.63904	4.91931	4.77664	5.31675	4.71471	4.57085	5.67289	5.28433	4.78753	5.19297	5.87618	5.65097	5.12411	5.51813	5.62661	5.4978	5.57979	5.03448	5.08156	4.48025	4.73891	4.93055	5.30807	4.41751	5.01558	4.75637	5.36608	4.49432	5.00863	5.46279	5.26452	4.38714	4.40164	4.63225	4.75778	4.71972	4.70264	5.59573	5.02457	4.70264	5.1103	4.21722	4.21722	5.41885	4.21722	3.63225	3.63225	2.63225	4.21722	4.21722	2.99482	4.43961	3.21722	3.21722	4.53914	3.85465	4.66467	4.06521	3.95418	3.89529	4.28135	4.1103	3.89529	4.21722	3.63225	5.51267	5.61576	5.31675
ZNF146	3.21722	4.67665	3.80218	3.63225	3.21722	4.63225	3.48025	4.21722	4.53914	4.21722	2.63225	3.63225	4.21722	3.21722	4.57979	3.21722	4.21722	3.21722	4.63225	3.21722	4.40986	3.89529	4.89529	4.95418	3.95418	2.99482	4.88203	4.10174	4.84171	4.13475	5.07283	3.60953	4.7086	4.52916	5.23157	4.69365	4.94236	3.95418	4.90753	4.41885	4.97621	4.70264	4.59067	3.83019	4.96058	4.31675	4.75852	4.87618	4.68833	4.64348	4.93603	4.38714	4.86738	4.32413	4.79799	4.83019	5.06521	4.48025	4.96724	4.59161	4.75936	3.99482	4.72218	4.86929	4.81917	3.70264	5.0154	4.43961	4.06521	4.76366	4.71389	4.21722	4.68206	4.62597	4.72245	5.14321	4.46233	4.39779	4.92598	4.62384	5.26254	4.55602	4.75608	4.58645	4.89181	4.90171	4.67665	5.25198	4.95418	4.70264	4.43961	3.89529	4.52534	3.80218	3.99962	4.72311	4.48025	4.21722	5.21722	4.38714	4.70264	4.63225	5.06521	4.21722	3.48025	2.21722	4.21722	3.73179	4.63225	4.34275	4.21722	4.43961	3.88018	3.48025	5.21722	3.48025	4.63225	3.89529	2.63225	3.95418	3.80218	4.69067	4.51095	4.89	4.71198	4.43586	4.62602	3.83534	4.26302	4.53914	4.36161	4.21722	4.70023	4.21722	3.89529	3.80218	3.92771	4.21722	3.95418	4.43961	4.39409	4.47097	4.39779	4.48025	4.21722	4.95418	5.05852	4.57085	4.48025	3.95418	4.1103	3.21722	3.21722	4.21722	3.99482	4.21722	2.63225	3.99482	4.63225	3.63225	3.63225	3.21722	4.33087	4.34275	4.58866	4.5626	3.63225	3.21722	4.53914	4.48025	4.65534	4.12411	3.73179	3.40986	3.48025	4.50672	3.63225	4.21722	4.69937	4.43961	4.44903	2.99482	4.51678	4.21722	4.73588	4.75065	4.82191	4.87433	4.54517	4.3465	5.33921	4.64252	5.413	4.42367	4.26968	4.34275	5.03862	3.95418	4.45822	3.89529	4.57979	4.25674	4.38494	4.42367	4.36922	4.67289	4.66045	4.73722	4.90601	3.72418	4.45425	4.12975	4.32031	4.04213	3.99482	4.26028	4.66788	4.29122	4.74358	4.02457	4.60373	4.02457	4.53097	4.21722	4.73734	4.01928	4.63945	4.44165	4.72187	4.06521	4.83255	4.44854	4.41361	4.69365	4.25077	4.16063	4.75685	3.48025	4.30468	4.92771	4.63225	4.66467	4.80218	4.89529	4.70264	4.38714	4.21722	2.99482	4.02457	4.21722	4.31032	2.21722	2.63225	4.95418	3.63225	3.48025	3.63225	4.40986	4.43961	4.80218	4.21722	4.33269	4.50672	5.07971	4.21722	3.21722	5.11768	3.92771	4.57979	4.21722	4.53914	4.21722	4.75778	4.45822	3.73179
ZNF326	4.21722	3.53914	3.21722	4.21722	2.63225	4.43961	1.89529	3.40986	3.21722	2.99482	3.21722	2.63225	4.48025	4.21722	4.40986	3.21722	4.21722	2.73179	4.36922	3.80218	3.40986	3.21722	2.89529	3.95418	3.63225	1.40986	3.66702	3.51678	3.53914	3.50672	3.46875	3.46514	3.15308	3.35923	3.85876	3.60054	3.40986	3.21722	3.34275	3.06521	3.63225	3.15832	3.07971	3.71471	3.86832	3.21722	3.2289	2.96929	3.28593	3.86107	3.06966	3.38714	3.52432	3.51678	3.5316	2.12975	3.39779	3.48025	3.416	2.46233	3.26697	3.73179	3.38114	3.21722	3.59516	3.70264	3.05967	3.95418	3.48025	2.98654	3.07178	3.07971	3.32072	3.48739	3.01791	3.66082	3.41652	2.89529	3.03561	3.64893	3.36307	3.45168	3.48929	3.63225	3.13149	3.40986	3.74078	3.02959	2.8249	3.48025	3.43961	1.89529	3.8249	3.80218	3.74328	3.03279	3.48025	3.80218	3.73179	3.38714	1.89529	3.21722	1.89529	2.80218	1.89529	2.21722	3.73179	2.99482	3.04729	3.56514	2.04729	3.04729	2.80218	1.89529	3.21722	1.89529	2.63225	2.89529	2.63225	3.21722	3.21722	3.71017	2.96346	3.84773	3.21722	3.60578	3.52916	3.11288	2.84798	3.21722	3.66973	3.21722	3.36922	4.36922	2.89529	3.21722	4.07971	3.89529	3.43961	2.63225	3.27862	3.42367	3.31032	3.21722	3.21722	3.95418	3.71972	2.63225	2.63225	3.63225	2.99482	3.21722	4.80218	3.63225	3.99482	2.99482	4.21722	1.40986	2.63225	2.63225	4.21722	3.21722	3.49593	3.54786	3.19413	2.87144	3.63225	4.21722	3.21722	4.21722	4.121	3.80218	4.40986	3.73179	3.48025	3.04729	3.48025	3.92176	4.2623	3.58645	3.49343	3.73179	3.43961	3.80218	3.73588	3.66973	3.79021	3.60424	3.68267	4.30468	3.36241	3.73179	3.79095	3.51678	3.46233	2.75778	3.6273	3.21722	3.45822	3.48025	3.73179	3.36922	3.72783	3.51678	3.85465	3.48025	3.55425	3.29665	3.54344	3.36161	4.21722	4.03664	3.26968	2.99482	3.73179	3.69638	3.63225	3.55425	3.36058	2.95418	3.14596	3.60953	3.31947	2.99482	3.12627	3.93181	3.456	3.14397	3.07898	3.456	2.91055	3.60054	3.21722	3.15308	3.26726	3.97621	3.31774	3.63225	3.60953	4.00571	3.50672	2.75778	3.95418	3.89529	5.06521	3.53914	2.89529	4.40986	3.53914	3.63225	3.39779	3.21722	2.63225	3.63225	2.63225	4.21722	3.95418	2.99482	3.21722	3.21722	3.21722	3.63225	3.85465	4.21722	2.89529	3.43961	3.48025	3.21722	2.99482	2.89529	3.21722	2.63225	4.34275	3.56514	3.73179
ZNF428	2.21722	2.21722	3.21722	3.63225	3.95418	4.43961	2.89529	4.1103	4.02457	4.57979	3.21722	2.63225	4.21722	2.21722	4.57979	3.21722	4.21722	4.86929	4.50672	4.67665	3.73179	3.89529	4.21722	3.95418	4.63225	4.40986	5.00941	3.7647	4.46514	4.29522	4.84727	3.9721	4.91605	4.75155	5.17327	4.15308	4.86929	3.04729	4.96724	3.70264	4.93181	3.96568	5.37249	4.45168	4.54128	4.80218	4.70097	4.96929	4.86716	4.42667	4.85465	4.60953	4.61903	4.7647	4.8992	4.03664	4.7112	3.80218	4.60953	3.98589	5.13921	3.73179	4.76376	4.21722	4.89894	4.48025	4.81867	4.80218	4.98275	4.71533	4.6421	4.07971	5.02627	4.55976	4.32911	5.03279	4.64224	3.89529	4.797	4.72169	4.41751	4.29968	5.08921	4.43961	4.84769	4.53914	4.7718	4.5601	3.99482	3.48025	4.33269	4.21722	3.99482	3.21722	4.78281	4.52756	3.89529	3.80218	4.21722	3.38714	3.89529	3.63225	3.48025	4.38714	3.48025	3.21722	4.49732	4.21722	4.36922	3.07971	3.04729	3.63225	4.02457	1.89529	3.21722	2.89529	2.63225	2.89529	2.63225	3.21722	4.80218	4.14921	4.47247	4.25299	4.1501	4.10828	4.03166	4.34554	4.121	4.21722	4.21722	3.95418	4.31506	4.04729	2.89529	4.21722	4.34275	4.70264	3.80218	3.21722	4.90311	4.10174	3.63225	4.35472	4.21722	3.80218	4.09168	4.04729	4.48025	3.95418	4.21722	4.21722	3.21722	4.63225	3.40986	3.73179	3.63225	4.21722	3.21722	4.21722	4.95418	3.21722	4.60841	4.74268	4.55282	4.97298	4.21722	3.21722	4.02457	4.76976	3.90688	4.21722	4.73179	2.99482	3.89529	3.63225	4.01076	3.85465	4.38968	4.18684	4.16328	4.80218	4.39124	4.65017	4.37228	4.05675	4.28704	4.10174	4.35527	4.26161	4.01728	4.40986	4.39086	4.39942	4.1404	4.34275	4.21722	3.21722	4.26028	4.48025	3.73179	4.50672	4.36724	4.34967	4.46233	4.48025	4.39555	4.61858	4.30087	4.32684	4.57979	4.45168	4.26968	3.94591	3.14683	4.34275	4.06521	4.42872	3.98402	4.09168	4.34202	4.0752	4.13331	4.28433	4.28959	4.01928	4.24578	4.34036	4.49905	3.98275	4.49552	4.08597	4.33961	4.15308	4.21722	4.51678	4.14086	4.01076	4.26161	4.21722	4.50672	2.75778	2.95418	3.48025	2.89529	4.38714	3.89529	4.40986	3.53914	2.63225	4.26452	4.21722	3.63225	4.21722	4.21722	4.48025	3.63225	4.40986	4.63225	3.21722	3.21722	3.95418	4.04729	3.92771	3.21722	4.33269	3.63225	3.75778	3.73179	3.48025	3.80218	4.63225	3.75778	3.56514	3.73179
ZNF706	4.21722	4.53914	2.21722	2.63225	3.63225	3.95418	4.89529	3.86929	4.53914	2.40986	4.21722	4.95418	4.48025	4.80218	4.21722	5.21722	5.21722	3.99482	3.85465	4.53914	4.40986	3.70264	5.21722	3.95418	4.43961	4.99482	4.02959	3.7647	3.58645	4.50672	4.40986	4.50262	3.96667	3.68116	3.85876	4.08597	4.09436	4.21722	4.00571	4.41885	4.10174	3.82129	3.88707	4.21722	4.48025	4.21722	4.41425	4.21722	4.34616	4.46514	4.40484	4.80218	4.36948	3.8387	4.39409	4.52207	4.34007	4.21722	4.37249	4.26968	4.48236	3.40986	4.41285	2.73179	4.45935	4.21722	4.92692	5.02457	4.06521	5.12774	4.59725	4.21722	4.82973	4.7174	4.81761	4.87714	4.83737	4.83389	5.01791	4.76823	4.89145	4.41515	5.13315	4.91765	5.21722	5.02457	4.67665	5.25198	5.40986	3.89529	4.71972	4.21722	4.46875	3.80218	4.35472	4.63945	3.48025	3.21722	3.73179	4.21722	4.21722	3.63225	3.89529	4.38714	1.89529	4.53914	4.21722	3.99482	4.50672	3.56514	3.04729	3.63225	3.63225	1.89529	4.21722	3.48025	2.63225	3.89529	3.63225	3.63225	3.21722	4.19144	4.35048	4.1237	3.92771	4.56514	4.56869	4.03888	4.07037	3.80218	4.21722	4.21722	3.94911	4.36922	4.21722	2.21722	3.92771	3.89529	2.95418	5.33269	3.94158	4.10174	3.89529	3.21722	3.73179	3.21722	3.63225	3.50672	2.63225	2.63225	4.1103	4.21722	3.21722	2.63225	3.99482	4.57979	2.63225	4.73179	3.21722	2.63225	2.63225	4.80218	4.29771	4.12702	4.22862	4.37394	1.63225	3.80218	4.02457	4.21722	4.21722	4.02457	5.49732	2.99482	4.21722	4.13475	4.21722	4.41652	4.28433	4.15581	4.39155	3.73179	4.50167	4.14321	4.39959	3.92348	4.35363	3.7647	4.35527	3.86107	4.54929	4.33586	4.54584	4.16063	4.34985	4.84525	4.42827	3.95418	4.28135	4.21722	4.63225	4.33269	4.36724	4.29814	4.26968	4.1754	4.39555	3.84685	4.45491	4.13921	3.99482	4.45168	3.88859	4.13233	3.8249	4.17282	3.83389	3.96929	5.07594	4.49023	4.48603	4.38714	4.36432	3.99482	4.75023	4.73917	4.91321	4.95132	4.86195	4.48025	5.07202	4.97906	4.91302	4.64785	5.04623	3.51678	4.74659	4.48025	4.7718	4.28135	4.29522	4.56514	3.80218	4.21722	4.70264	3.80218	2.89529	4.21722	4.67665	5.21722	4.39779	5.02457	2.63225	3.63225	3.63225	3.89529	4.43961	4.40986	3.21722	3.21722	5.21722	4.43961	3.36922	4.34275	3.89529	4.63225	4.31032	4.00571	3.86929	3.89529	2.21722	4.21722	5.07971	4.34275	3.99482
ZNF770	2.21722	4.38714	3.80218	2.63225	4.21722	2.63225	4.21722	3.40986	4.02457	3.40986	4.43961	5.21722	1.89529	4.21722	3.40986	4.21722	4.21722	3.99482	4.36922	4.38714	3.73179	4.35472	3.89529	5.33269	4.95418	1.40986	4.31909	3.8387	3.84171	3.36922	4.31675	3.80218	3.53496	4.05967	4.03279	4.27862	3.85043	3.36922	4.11534	3.89529	4.0611	4.21722	4.07971	3.83019	4.04729	4.40986	3.61455	3.42872	4.20544	3.9721	4.17657	3.53914	4.07338	4.21722	3.94158	4.12975	4.12624	3.98275	4.04319	3.46233	3.87618	3.99482	4.06588	4.1103	3.97887	4.89529	4.2243	4.09168	3.98275	4.7083	4.43678	4.07971	4.59297	4.49332	3.78658	4.03279	4.23051	3.76976	4.85797	4.46338	4.27734	3.98773	4.29665	3.53914	4.36227	3.57979	4.38714	3.31909	3.28433	4.21722	4.09168	3.89529	3.63225	3.80218	4.21722	4.12795	3.89529	4.21722	4.40986	4.21722	3.89529	4.21722	4.89529	4.38714	4.70264	3.80218	3.86929	2.40986	3.85465	3.75778	3.85465	3.50672	3.80218	1.89529	4.21722	2.89529	2.63225	1.89529	4.63225	3.95418	2.21722	4.14205	4.35048	3.99583	4.40164	4.24321	3.68116	3.74515	3.35048	3.21722	3.42872	3.95418	3.96929	4.50672	3.48025	2.21722	4.07971	3.89529	4.09168	3.95418	4.64785	3.97621	4.01076	3.80218	4.21722	4.21722	3.63225	3.95418	4.63225	3.95418	3.99482	3.21722	4.80218	3.63225	3.40986	4.86929	4.21722	2.99482	1.63225	2.63225	4.21722	3.21722	4.16912	4.19519	4.30602	4.4564	3.63225	3.80218	4.38714	3.63225	4.43294	3.91765	3.99482	3.99482	4.89529	4.29522	3.89529	3.71026	3.69937	3.9898	3.89197	3.86929	4.00863	4.06521	3.96031	3.82727	4.16872	3.7647	4.25299	3.91765	4.12975	4.44548	3.69784	4.10174	4.38833	4.34275	4.14633	3.80218	4.40164	4.03279	4.40986	4.00149	3.67125	3.8387	3.92176	3.48025	4.02818	3.29665	3.87905	3.82727	3.65779	4.03664	4.19025	3.73179	4.21722	3.98018	4.35472	3.77664	3.93249	3.43961	4.04185	3.38714	3.98801	3.91236	4.076	4.0611	4.2738	4.00195	4.30597	3.55064	4.08889	3.60054	4.23958	3.78112	4.21722	3.60424	4.10916	3.63225	4.3465	3.84525	4.21722	3.56514	4.09168	4.89529	3.89529	3.53914	4.21722	4.57979	4.38714	4.21722	4.16831	4.21722	3.63225	4.21722	2.63225	2.89529	3.95418	4.73179	4.21722	4.21722	3.21722	3.95418	3.85465	4.45822	4.70264	3.95418	4.01076	4.00571	3.21722	3.89529	2.21722	3.63225	4.56514	4.07971	4.57979
ZNF83	3.21722	4.38714	4.21722	4.63225	3.63225	4.21722	4.70264	4.49732	4.67665	4.21722	3.63225	2.63225	4.21722	5.91765	3.99482	4.80218	4.21722	4.49732	4.21722	4.21722	4.21722	4.06521	3.89529	4.21722	3.95418	3.40986	3.98895	3.97621	4.09168	4.36922	3.52534	3.02457	3.53496	3.52916	3.09692	2.86358	3.99482	3.63225	4.04319	3.59573	4.0611	4.43134	3.84525	4.37768	4.27995	3.86929	4.56932	4.13921	4.2289	3.53914	4.43099	3.91765	4.122	3.32413	4.34327	3.12975	4.32899	3.89529	4.51267	4.16277	4.05675	3.40986	4.13087	3.21722	4.15741	3.70264	4.04373	0.632253	4.21722	3.54804	3.6421	3.34275	3.50781	3.66587	3.01791	3.70264	3.81988	4.01076	3.72245	3.69784	3.18619	3.77361	3.65922	4.38714	3.6867	4.53914	4.42667	4.7904	4.28433	4.48025	4.71972	4.89529	3.73179	3.80218	4.24578	4.70264	4.48025	2.21722	4.57979	3.91765	4.21722	3.21722	1.89529	4.80218	4.70264	2.21722	3.73179	4.21722	3.04729	2.75778	4.04729	3.36922	3.09168	2.89529	4.21722	5.06521	4.63225	4.48025	2.63225	4.80218	3.80218	3.58903	3.84798	3.66508	3.34275	3.56514	3.40363	3.37591	3.35048	4.53914	2.77664	3.21722	3.32292	4.50672	3.48025	3.80218	3.92771	3.89529	4.33269	3.63225	3.50101	3.97621	3.63225	2.48025	3.21722	3.63225	3.88018	3.63225	4.01076	3.21722	3.40986	3.21722	3.21722	2.63225	2.40986	4.40986	2.63225	1.40986	3.63225	5.21722	3.63225	3.21722	3.6788	3.19519	3.48786	3.41576	3.63225	2.21722	4.02457	3.48025	4.43294	3.67665	4.21722	3.99482	2.89529	4.13475	4.21722	3.54979	3.88379	4.09168	4.26921	3.99482	4.28937	3.89529	4.33505	3.66973	4.27563	4.21722	4.07124	4.26161	4.53574	3.61149	4.25038	4.04034	4.0946	3.92771	4.12542	4.21722	4.3021	3.89529	4.68288	4.21722	4.13592	4.51678	3.92176	4.01867	3.92348	4.37194	4.08186	3.72418	4.40986	3.45168	3.85465	4.5142	3.8249	3.63225	4.55825	4.05675	3.76584	3.63225	3.5701	3.67665	4.21722	3.40986	3.60887	3.8387	3.59573	3.74883	3.78499	4.12795	4.02018	2.86358	3.7718	3.50101	3.85222	3.21722	3.59458	4.31032	4.99857	4.92771	5.09168	4.45822	4.43961	5.80218	5.48025	5.53914	2.89529	4.86929	5.46514	2.63225	5.19297	5.21722	2.63225	5.21722	4.63225	3.48025	4.21722	4.73179	2.63225	4.21722	3.21722	4.63225	4.74773	5.34275	5.06521	5.02457	5.11768	4.28135	5.1103	4.70264	5.21722	2.63225	4.07971	3.75778	3.73179
ZNRF1	3.80218	3.53914	2.21722	3.63225	4.21722	1.63225	3.89529	4.57979	3.80218	3.99482	4.21722	4.63225	3.48025	2.21722	3.99482	3.21722	4.21722	3.73179	2.04729	4.02457	3.99482	2.89529	3.89529	3.95418	4.43961	2.99482	3.90406	3.8387	4.12411	3.50672	3.28433	3.86107	3.63225	4.05967	3.52756	3.27862	3.18747	3.95418	4.11534	3.21722	3.88601	3.89529	4.1501	4.03664	3.8269	2.99482	3.40398	3.55425	3.67558	3.38714	3.7055	3.91765	3.78807	3.32413	3.85554	2.45168	3.6561	3.06521	3.94761	3.85465	3.66973	2.99482	3.39179	2.99482	3.79484	4.35472	3.2243	3.63225	2.89529	3.36326	3.48682	3.34275	2.97078	3.35048	2.84798	3.66082	3.13475	3.76976	3.5607	3.25038	3.12206	3.52207	2.57676	3.33269	3.47097	2.57979	3.91765	4.10759	4.07283	2.89529	2.63225	3.89529	3.8249	3.80218	3.61775	2.96568	2.89529	4.53914	3.73179	3.38714	3.48025	3.21722	2.89529	2.21722	3.89529	2.21722	3.57979	4.40986	3.85465	4.34275	4.74773	4.29522	4.58645	1.89529	3.21722	3.89529	2.63225	3.48025	2.63225	4.21722	4.21722	3.57846	3.16991	3.77578	4.07971	3.34275	4.11412	3.59831	3.96346	3.80218	3.13921	3.63225	3.1744	3.85465	4.21722	3.80218	3.34275	4.21722	3.63225	3.63225	2.86358	3.42367	2.89529	3.06521	3.21722	2.63225	3.80218	2.36922	2.89529	4.43961	3.86929	3.21722	3.21722	2.63225	2.40986	3.40986	2.63225	2.99482	2.63225	2.63225	2.63225	3.21722	3.37394	3.43961	3.44939	3.4564	3.63225	5.02457	4.21722	2.89529	3.65534	3.38714	4.40986	3.73179	1.89529	3.95418	3.48025	2.92176	3.40986	2.88018	3.57831	3.73179	3.51678	3.06521	3.80558	3.21722	3.91306	2.8387	3.9384	2.80218	3.12975	3.48025	3.40566	3.56117	3.78426	3.75778	3.41971	2.21722	4.34275	3.2738	3.73179	3.36922	3.34932	3.21722	3.63225	3.61149	3.72418	3.91556	4.12841	3.36161	3.65779	2.93711	3.10618	3.08793	3.73179	3.56514	3.55825	3.42872	3.95848	3.09168	3.94021	3.53914	3.24146	1.8249	3.294	3.17974	3.15832	3.5132	3.39606	3.09692	3.52061	3.15308	3.45243	3.15308	3.42253	3.42367	3.59458	4.21722	3.91765	3.34275	3.63225	2.34275	3.21722	1.89529	2.89529	2.21722	3.48025	1.40986	4.02457	4.63225	3.76976	2.21722	2.63225	3.63225	2.63225	2.89529	3.21722	1.40986	3.21722	3.21722	3.21722	4.33269	3.85465	4.21722	3.48025	2.21722	3.31032	4.07971	4.31675	4.21722	4.53914	3.63225	3.56514	3.07971	1.40986
ZSWIM7	2.21722	2.21722	4.21722	4.63225	4.21722	3.63225	3.48025	4.21722	4.38714	2.99482	4.21722	2.63225	4.21722	2.21722	4.21722	3.21722	4.21722	3.73179	3.36922	4.21722	3.40986	3.21722	3.89529	3.21722	2.63225	1.40986	3.61455	3.60424	3.21722	3.63225	3.8249	3.74078	3.66328	3.52916	3.57336	3.86358	3.30295	3.50672	3.45822	2.70264	3.17974	3.38071	3.66467	3.29968	3.36922	3.99482	3.61455	3.87618	3.61455	3.30468	3.7055	3.53914	3.78096	3.6867	3.27862	3.29968	3.43961	4.14321	3.31237	4.04729	3.72418	2.99482	3.76376	3.40986	3.66125	4.06521	3.09104	2.63225	2.48025	3.16162	3.07178	3.07971	3.36444	3.58495	3.93544	3.38071	3.21722	3.63225	2.84798	3.11288	2.83255	3.12975	2.81122	3.33269	3.00863	3.73179	3.38714	2.66702	2.40986	3.89529	3.80218	3.48025	2.40986	2.80218	3.96568	3.48025	3.48025	3.80218	2.99482	3.38714	4.21722	4.95418	1.89529	4.91765	4.21722	3.21722	3.73179	2.99482	3.63225	3.34275	3.04729	3.04729	2.63225	2.89529	3.21722	3.48025	2.63225	3.89529	4.21722	3.21722	4.21722	3.83973	3.65534	3.63828	3.45822	3.48025	4.08715	3.83534	3.96346	3.80218	3.55425	2.63225	3.63225	3.85465	3.89529	2.21722	2.75778	1.89529	4.43961	1.63225	4.15308	3.51678	3.89529	3.70264	3.40986	3.21722	3.21722	4.13475	3.63225	3.63225	4.65779	3.21722	3.21722	2.63225	4.40986	4.21722	2.63225	2.99482	2.63225	4.63225	4.21722	3.21722	3.62633	3.32257	3.64933	3.26376	2.63225	2.21722	4.02457	4.01076	3.51095	4.21722	4.40986	3.73179	1.89529	3.50672	4.76976	3.98589	3.79452	3.58645	3.80658	2.40986	3.80218	4.21722	3.75009	3.82727	3.72462	3.42367	3.81619	3.60953	3.56271	3.61149	3.98078	3.6867	3.72536	3.56514	3.79557	4.09168	3.81668	4.2738	3.8249	3.80218	4.11485	3.97621	3.71026	3.61149	3.55425	3.07426	2.73609	3.92348	2.99482	4.29968	4.04729	4.04213	3.73179	3.34275	3.89529	3.66973	2.95848	3.53914	3.36574	3.02457	3.10716	3.52534	3.30277	3.45537	3.21722	3.64647	3.48998	3.63945	2.46998	3.94158	3.36017	3.86358	3.76202	4.42367	3.20226	3.48025	3.60953	3.92771	2.36922	3.07971	2.63225	4.70264	1.89529	1.21722	1.89529	3.99482	1.21722	2.63225	3.55825	4.21722	3.63225	2.63225	3.63225	2.89529	3.21722	3.73179	3.21722	3.21722	4.21722	3.80218	2.04729	3.56514	3.70264	3.43961	3.63225	3.21722	4.1103	3.48025	4.21722	3.63225	3.92771	3.56514	2.99482
AATF	3.80218	3.80218	3.80218	2.63225	4.63225	3.63225	3.89529	4.40986	3.21722	2.99482	4.21722	2.63225	3.48025	3.21722	3.73179	4.80218	4.21722	3.73179	2.04729	4.21722	3.99482	3.21722	4.21722	3.21722	3.63225	2.99482	3.02959	3.6867	3.76154	2.85465	3.52534	4.02457	3.94158	4.00309	3.32825	4.08597	3.5094	3.74773	3.61576	3.59573	3.57567	3.89529	3.40164	3.58918	3.90858	4.1103	3.73413	3.77664	4.04289	3.46514	3.77521	3.80218	3.80568	3.97621	3.63851	3.93711	3.95418	3.80218	3.74647	4.32031	3.92348	4.21722	3.79618	3.99482	3.99604	4.06521	3.98651	3.95418	4.06521	3.91498	4.07178	2.34275	3.82191	4.17729	3.75487	4.30128	4.28251	4.11768	3.74415	2.87841	3.61682	3.71471	3.94873	3.09168	3.87433	3.57979	4.21722	3.10759	3.63225	4.21722	3.95418	4.89529	3.40986	3.53914	4.15832	4.12795	2.89529	3.80218	4.73179	4.21722	3.89529	3.21722	4.48025	4.53914	3.48025	2.21722	3.40986	3.40986	3.63225	3.34275	4.21722	3.95418	2.95418	2.89529	3.21722	2.89529	2.63225	1.89529	2.63225	2.63225	2.21722	4.2789	4.26302	4.23521	4.40164	4.10828	4.16659	4.07635	4.07037	3.21722	3.66973	3.63225	3.85465	3.04729	3.89529	2.21722	3.92771	2.89529	4.43961	4.21722	4.21722	3.7647	4.11768	4.21722	3.40986	3.80218	3.88018	4.04729	3.76976	4.21722	3.73179	3.21722	3.21722	4.21722	4.73179	4.40986	3.63225	2.99482	3.63225	3.63225	2.63225	3.21722	4.02794	3.92771	3.95418	3.85633	3.63225	2.21722	3.21722	4.89529	4.07037	4.02457	4.57979	3.73179	2.89529	3.63225	4.21722	3.63225	4.23994	4.56299	4.13553	4.21722	3.95418	3.98275	4.25757	3.96929	3.94221	4.37476	4.00285	4.0752	3.95757	4.5142	4.33011	3.87433	3.99838	5.00571	4.2073	4.63225	3.90074	4.15832	3.63225	3.90527	4.40243	4.07136	4.74773	3.81585	3.74188	4.01286	3.90601	4.25469	4.61931	3.93711	4.19025	4.44548	4.07283	4.34275	4.01076	4.05675	3.73609	3.71972	3.73699	3.9721	3.43611	3.40986	3.73734	4.42367	3.78281	3.74883	3.99177	4.09692	3.94803	4.15308	3.99857	4.50101	3.97775	3.97621	3.6617	4.01076	3.86107	4.21722	3.63225	3.56514	3.21722	3.89529	4.48025	2.80218	3.48025	4.57979	3.80218	2.63225	3.83389	4.21722	3.63225	2.63225	3.63225	2.89529	4.43961	3.40986	3.95418	3.21722	3.21722	4.09168	3.04729	1.75778	3.48025	4.21722	3.31032	4.00571	3.99482	2.89529	2.21722	2.63225	4.56514	3.75778	3.73179
ABCA1	2.21722	2.21722	3.21722	3.63225	3.21722	4.43961	2.89529	1.99482	3.53914	3.40986	2.63225	4.21722	3.48025	2.21722	3.73179	3.21722	4.21722	2.99482	3.63225	4.02457	3.40986	2.89529	3.48025	1.63225	2.63225	3.73179	3.94713	3.42367	3.38714	3.63225	3.14683	3.12411	3.53496	3.68116	3.57336	3.15308	3.35739	3.36922	3.21722	3.35472	3.17974	3.48025	2.75778	3.12975	2.97329	4.1103	2.79826	3.29122	2.82929	3.60953	1.95418	3.38714	3.11354	3.51678	2.84746	3.29968	2.72536	3.21722	2.73506	3.78426	3.11225	3.73179	2.84348	4.21722	2.84309	3.89529	3.4467	4.21722	3.59573	3.16162	3.45366	2.34275	2.85294	3.596	3.72245	2.66082	3.57085	3.63225	3.13749	3.25038	2.75009	3.83019	2.88161	2.80218	3.04034	3.40986	3.30468	2.66702	2.14683	3.48025	2.63225	1.89529	3.40986	4.38714	2.82129	3.2738	3.48025	3.80218	2.40986	2.80218	1.89529	3.63225	2.89529	3.21722	3.89529	3.21722	2.99482	2.40986	3.04729	0.757784	3.04729	1.63225	2.80218	1.89529	3.21722	3.48025	4.21722	2.89529	3.63225	3.95418	3.21722	3.46828	3.72245	3.31635	3.66467	2.89529	2.52916	3.11288	3.35048	3.21722	3.29122	1.63225	3.41407	1.04729	1.89529	2.21722	4.07971	2.89529	2.63225	3.95418	2.86358	3.60424	2.31032	3.70264	2.73179	2.95418	3.33269	3.04729	3.11768	3.63225	3.40986	3.21722	3.21722	2.63225	1.40986	1.40986	2.63225	1.40986	2.63225	2.63225	2.63225	3.21722	2.84107	3.07971	3.12258	2.81004	3.21722	2.21722	3.53914	3.31032	2.43294	2.53914	2.99482	2.99482	2.89529	1.63225	2.89529	3.36922	2.94038	3.43961	2.90846	3.40986	2.81446	3.59573	3.14375	3.42872	3.181	2.6867	2.87094	3.53914	3.42253	3.84282	2.64893	3.32413	3.31032	3.56514	3.31279	2.95418	2.69638	2.15832	3.28433	3.29522	3.02739	3.04034	2.78426	2.78837	2.99904	2.65922	2.32105	2.42872	2.57979	3.71471	3.50672	2.40986	2.8249	3.07971	3.31032	3.29122	3.10532	4.43961	3.38133	3.53914	2.72689	3.28433	3.04497	3.88601	3.15832	3.28692	3.08702	3.84015	4.08889	3.78112	3.38714	3.86358	3.09323	3.51678	3.26116	3.76976	3.74078	3.34275	2.04729	0.757784	3.63225	3.48025	4.48025	2.21722	3.89529	3.40986	3.21722	3.63225	2.76976	4.21722	2.63225	2.63225	2.63225	1.89529	2.63225	3.73179	3.63225	4.21722	3.21722	3.21722	3.04729	1.75778	1.89529	3.63225	2.89529	4.40164	3.73179	2.89529	3.80218	2.63225	3.75778	4.21722	3.99482
ABCG1	3.21722	1.21722	3.80218	3.63225	3.21722	3.21722	1.89529	2.73179	2.80218	3.73179	2.63225	3.63225	1.89529	4.21722	1.40986	3.21722	4.21722	2.73179	2.63225	4.38714	3.40986	1.89529	3.48025	4.21722	1.63225	3.99482	3.38323	3.60424	3.15581	3.74773	3.63225	3.80218	3.46624	3.75155	2.89529	3.69365	3.77243	3.63225	3.21722	3.98275	3.51678	2.74328	2.75778	3.71471	2.53272	3.86929	2.88941	3.42872	3.12019	3.53914	2.47355	3.80218	2.95839	2.51678	2.71158	4.29968	2.81282	3.59573	2.66467	4.04729	3.19168	3.40986	2.90424	3.40986	2.72445	4.06521	3.45877	4.09168	4.14321	3.73278	2.88537	3.56514	3.05324	4.08222	4.01791	3.93091	4.00149	3.48025	4.03561	3.31451	3.52061	3.65331	3.7747	3.80218	3.27166	2.99482	3.38714	2.5601	3.28433	3.48025	4.33269	3.89529	3.40986	3.80218	3.48025	3.03279	2.89529	3.21722	3.73179	4.02457	2.89529	3.95418	3.89529	3.53914	2.89529	3.21722	3.99482	2.99482	3.36922	1.75778	3.36922	3.04729	2.80218	3.89529	3.21722	3.48025	4.95418	2.89529	3.63225	1.63225	2.21722	3.60994	3.51095	3.53552	3.34275	3.19074	2.81867	3.64893	3.58495	3.21722	2.96929	3.63225	3.61954	3.85465	2.89529	2.21722	3.75778	3.48025	2.63225	4.21722	3.27862	3.51678	4.01076	3.89529	3.57979	1.63225	3.80218	2.85465	3.63225	3.95418	4.1103	3.21722	3.21722	4.95418	1.40986	3.73179	4.21722	3.99482	4.21722	2.63225	3.63225	4.21722	3.60841	3.74268	3.73179	3.57188	3.63225	4.21722	3.80218	2.89529	3.51095	3.02457	4.21722	4.21722	3.89529	3.63225	4.01076	3.78426	3.3274	3.71972	3.37977	4.73179	3.32413	3.21722	3.43522	3.61314	3.38581	2.8387	3.61097	2.53914	3.48025	3.40986	3.57231	4.13149	3.31032	3.07971	3.59725	3.63225	3.59909	3.15832	3.40986	3.63225	3.55095	3.64606	3.71026	3.04213	2.77664	3.34728	3.00911	2.55425	3.80218	3.45168	3.98589	2.89529	3.14683	3.63225	3.76976	3.96929	3.45491	3.43961	3.78469	3.80218	3.46386	3.40986	3.41218	3.78979	3.21722	3.44165	3.32308	3.98275	3.36307	4.01558	3.43961	3.78112	3.36241	3.51678	3.39866	2.89529	3.67665	3.34275	3.74773	3.07971	3.95418	4.70264	1.89529	2.80218	1.89529	3.99482	2.21722	4.21722	2.63225	2.21722	3.63225	4.63225	4.21722	1.89529	3.63225	4.40986	4.80218	5.53914	3.21722	3.21722	2.63225	3.07971	3.70264	2.95418	2.89529	3.45822	2.73179	2.89529	4.21722	4.21722	2.75778	3.75778	2.99482
ABLIM1	3.80218	4.21722	3.80218	2.63225	3.95418	1.63225	4.48025	3.86929	4.21722	3.73179	4.63225	3.63225	5.06521	3.80218	3.73179	4.21722	4.21722	4.1103	4.50672	2.21722	4.21722	4.06521	4.70264	4.63225	4.80218	3.73179	4.61455	3.6867	4.69834	3.21722	4.40986	3.38714	4.51808	3.16659	4.66082	3.50101	4.68997	3.63225	4.80218	4.35472	5.08156	3.74328	4.59067	3.45168	4.25934	3.40986	4.05606	3.77664	4.28593	3.60953	4.35107	3.53914	4.11354	4.10174	4.17908	3.58918	4.36561	4.14321	4.16717	3.85465	4.15251	3.73179	4.1245	3.73179	4.09501	3.70264	3.59627	3.80218	3.48025	3.63225	2.98159	3.92771	3.38581	3.65004	3.58495	3.82129	3.29522	4.31032	2.99998	2.69784	3.56952	3.45168	3.44349	3.95418	3.27166	3.40986	3.67665	3.66702	3.8249	4.48025	4.63225	4.21722	3.8249	3.21722	4.03279	3.82129	5.06521	5.02457	3.99482	3.80218	4.70264	4.80218	3.48025	4.02457	4.21722	3.80218	4.1103	4.40986	4.36922	3.07971	2.63225	4.21722	3.80218	2.89529	4.21722	3.89529	2.63225	4.21722	4.21722	3.95418	3.80218	4.60994	4.51095	4.68704	4.21722	4.10828	4.4467	4.11288	4.121	3.80218	3.87618	3.95418	4.81617	4.36922	3.89529	3.21722	3.07971	1.89529	3.43961	4.21722	4.21722	3.6867	3.76976	4.35472	5.49732	4.21722	4.49023	4.21722	4.11768	3.63225	4.1103	3.21722	3.21722	2.63225	5.1103	3.40986	4.95418	4.21722	3.21722	2.63225	3.63225	3.21722	4.41576	4.60745	4.47834	5.16912	3.21722	2.21722	5.21722	3.48025	3.84798	4.60953	3.73179	3.73179	3.89529	4.13475	4.63225	4.50672	4.21722	4.05852	4.06374	4.40986	3.93181	4.21722	3.88502	3.77664	3.86821	3.60424	4.25299	4.30468	4.65331	4.37333	4.58537	4.34967	3.78426	4.34275	4.14633	4.09168	3.69638	4.15832	3.8249	4.25674	4.00467	4.29814	3.92176	4.19646	4.12579	4.04388	4.25965	3.87618	4.05372	4.21722	4.16277	4.5142	4.34846	3.87326	3.83389	4.55425	3.65892	3.88018	3.79637	3.67665	3.91953	3.99482	3.71123	3.6867	3.57336	3.74883	4.07898	3.93091	3.56952	4.08597	3.64348	3.94158	4.05575	3.42367	3.72583	4.31032	3.91765	4.00571	3.85465	4.34275	4.53914	3.89529	5.06521	4.53914	4.21722	4.21722	3.21722	5.21722	4.89529	2.21722	4.63225	4.63225	2.63225	3.48025	4.80218	4.99482	3.95418	3.21722	4.21722	4.09168	4.36922	2.75778	3.89529	3.43961	3.76976	3.56514	3.86929	3.48025	3.80218	4.21722	2.34275	3.75778	3.73179
ACACA	2.21722	3.80218	2.21722	4.63225	4.21722	3.95418	2.89529	2.73179	2.21722	3.99482	3.21722	2.63225	3.48025	3.80218	3.73179	4.21722	4.21722	4.1103	3.63225	2.21722	3.40986	0.895287	2.89529	3.95418	4.63225	2.99482	3.85966	3.8387	4.15581	3.50672	3.63225	3.02457	3.89005	3.75155	3.82129	4.15308	3.60251	4.43961	3.56514	4.14321	3.63225	4.09692	3.84525	2.93711	3.71026	3.57979	3.87461	2.77664	3.81386	3.80218	3.97803	3.38714	3.93296	4.6867	3.67551	3.45168	3.80751	3.70264	3.82387	3.78426	4.09857	3.40986	4.01169	2.73179	3.80462	2.89529	3.43452	3.43961	2.21722	3.32696	3.61235	2.75778	3.6382	3.6711	3.26302	3.43134	3.80218	3.63225	3.20162	3.49139	2.98455	3.21722	3.39619	3.09168	3.21722	2.57979	3.9721	2.85966	2.63225	3.89529	4.09168	2.89529	3.28433	3.53914	3.93091	3.85876	4.21722	4.53914	3.99482	3.53914	2.89529	2.63225	3.48025	4.02457	2.89529	2.21722	3.99482	4.57979	4.21722	4.07971	3.85465	3.74773	3.33269	2.89529	3.21722	4.21722	2.63225	3.48025	2.63225	2.63225	3.80218	4.40986	4.121	4.29363	4.1501	3.92771	3.8828	3.69784	4.16991	4.21722	3.87618	3.63225	4.08476	3.85465	3.48025	3.21722	2.75778	2.89529	3.95418	3.21722	4.21722	4.42367	2.89529	4.2876	3.86929	4.21722	4.43961	3.36922	3.89529	3.63225	3.40986	3.21722	3.21722	2.63225	3.40986	2.99482	2.63225	3.73179	4.21722	2.63225	2.63225	3.21722	3.88639	3.4766	3.91236	3.76221	3.95418	3.80218	4.02457	4.48025	3.96346	3.67665	3.40986	4.21722	3.48025	3.50672	4.01076	4.46233	4.36922	4.38714	4.09289	4.21722	4.17022	4.35472	4.13295	4.17874	3.92771	4.10174	4.18671	3.86107	4.11161	4.37333	4.03888	3.94304	3.99838	4.66467	4.52724	4.33269	3.98018	4.09692	4.14683	4.17657	4.11485	4.00863	3.92176	3.81585	4.02818	4.16172	3.85157	3.87618	3.99482	3.93711	4.16277	4.5142	3.40986	3.98018	4.26452	3.55425	3.80934	3.33269	3.68767	3.46514	3.40782	3.40986	3.5658	3.25374	3.84015	4.0668	3.60639	4.12795	3.56952	4.01558	3.95418	3.39409	4.01728	3.90909	4.02669	3.11768	3.53914	3.84525	3.36922	2.34275	2.95418	2.89529	1.89529	3.53914	2.89529	4.57979	3.80218	4.21722	3.63225	3.80218	3.63225	2.63225	3.63225	2.89529	3.63225	3.73179	3.95418	4.21722	4.21722	3.43961	3.63225	3.07971	2.48025	4.09168	3.11768	3.56514	3.99482	2.89529	3.80218	3.63225	3.34275	3.75778	2.99482
ACBD6	3.21722	4.21722	2.21722	4.63225	4.21722	3.95418	3.48025	4.1103	3.21722	3.40986	2.63225	2.63225	3.48025	2.21722	3.99482	3.21722	4.21722	2.99482	3.04729	3.21722	3.40986	4.06521	3.48025	3.95418	3.95418	2.40986	3.90406	3.97621	3.71972	3.63225	3.52534	3.67665	3.7234	3.8828	3.43134	3.01558	3.77243	4.36922	3.61576	3.80218	3.6867	3.2738	3.84525	3.45168	3.53272	3.40986	3.66702	3.87618	3.57848	3.30468	3.47355	2.53914	3.75581	3.6867	3.59089	4.12975	3.82339	3.98275	3.52597	4.04729	3.33852	1.40986	3.63524	2.73179	3.70369	3.48025	3.69143	2.21722	3.89529	3.88409	3.61235	3.56514	3.54628	3.7524	3.78658	3.52756	3.19025	3.63225	3.48541	3.18327	3.98455	3.58918	3.61858	4.15581	4.02457	3.65779	3.46514	3.90406	3.63225	3.89529	3.43961	2.89529	4.21722	3.21722	3.43134	3.32825	2.89529	4.21722	4.21722	3.91765	3.48025	3.63225	3.48025	3.80218	1.89529	3.21722	2.99482	3.73179	2.63225	4.07971	4.50672	3.21722	3.88018	1.89529	4.80218	2.89529	4.21722	1.89529	2.63225	1.63225	4.21722	3.64074	3.78658	3.75098	3.84525	3.72126	3.9442	2.87841	3.84798	3.80218	3.55425	3.63225	3.54083	3.85465	2.89529	4.21722	4.45822	1.89529	3.43961	3.95418	3.27862	4.04034	2.89529	3.98275	3.99482	4.21722	3.53914	3.04729	3.31032	4.43961	3.73179	3.21722	3.21722	4.95418	2.99482	3.40986	2.63225	2.99482	4.43961	4.21722	5.21722	3.21722	3.59026	3.38227	3.64933	4.02794	2.63225	3.21722	4.38714	4.48025	3.90688	3.80218	3.40986	3.40986	3.48025	2.63225	3.31032	4.16277	3.85465	3.71972	3.55756	4.40986	3.65973	5.18069	3.64752	3.21722	3.79021	2.97621	3.95297	3.30468	3.85222	3.89529	3.79095	4.07136	3.84084	3.34275	3.84757	3.95418	3.56514	3.57336	3.40986	3.80218	3.55095	4.04034	3.16277	3.64252	3.74188	4.13315	3.57739	3.29122	3.31675	3.83019	4.01692	3.54736	3.99482	3.87326	3.70264	3.42872	3.43653	3.88018	2.92964	3.02457	3.56979	3.40986	3.53636	3.10174	3.32825	3.34036	3.67731	3.35472	3.36307	2.86358	3.85142	3.94158	3.36241	4.37476	3.31774	2.63225	3.80218	4.45822	3.63225	2.34275	4.09168	2.89529	3.48025	2.21722	1.89529	4.40986	3.53914	2.63225	4.01076	2.21722	4.21722	3.63225	2.63225	3.89529	3.95418	3.99482	1.63225	3.21722	3.21722	3.80218	4.63225	3.34275	4.06521	4.21722	3.11768	4.56514	3.99482	1.89529	3.21722	4.21722	4.34275	3.75778	3.73179
ACSF2	4.53914	3.80218	4.21722	3.63225	4.95418	4.21722	4.70264	4.40986	4.21722	4.57979	4.21722	4.21722	2.89529	4.53914	3.99482	4.80218	4.21722	3.86929	3.63225	4.53914	4.21722	4.70264	2.89529	3.95418	4.43961	3.99482	4.90406	4.8387	4.9898	5.21722	4.40986	5.05011	5.23797	5.19212	5.35472	5.47501	5.17236	5.662	5.13282	5.02457	5.3412	5.2738	5.09763	5.52207	4.73286	4.86929	4.7825	4.42872	4.30812	4.50262	3.80218	4.12411	4.52432	4.7647	4.68006	4.98773	4.41186	4.06521	4.33521	4.41652	4.33852	4.86929	4.47425	4.31675	4.45314	4.21722	4.10647	4.33269	3.70264	3.93321	4.6421	4.92771	4.46828	4.47547	4.63806	3.66082	4.49575	4.21722	3.45942	3.11288	3.61682	3.65331	3.84685	4.21722	3.72623	3.73179	4.02457	3.81386	3.14683	4.70264	4.71972	3.48025	4.52534	4.53914	4.84015	4.57336	4.89529	2.21722	5.40986	4.02457	4.89529	4.21722	3.48025	4.67665	4.48025	4.53914	5.26784	5.40986	5.80218	4.66467	4.95418	4.74773	5.09168	3.89529	4.21722	5.21722	4.63225	4.89529	3.63225	3.95418	4.21722	5.22909	4.78658	5.19287	4.84525	5.33067	5.42532	4.98078	4.62057	3.21722	5.01368	3.95418	5.22982	5.04729	3.48025	3.21722	5.34275	4.70264	4.71972	3.63225	4.86358	4.6867	3.11768	4.84948	4.80218	5.09168	4.43961	5.40484	5.73659	4.63225	5.36406	4.80218	5.80218	4.95418	4.99482	4.86929	5.21722	4.86929	5.53914	4.63225	4.21722	3.21722	4.08089	3.75778	3.68288	3.66152	3.63225	4.53914	4.53914	4.70264	5.09591	4.60953	4.73179	4.73179	3.48025	4.29522	4.83389	4.63225	4.71567	4.76154	4.80658	4.65779	4.86255	4.59573	4.5371	4.66973	4.62028	3.97621	4.62469	4.53914	4.628	4.40986	4.61113	4.51678	4.75511	4.92771	4.65675	4.53914	4.38227	4.32825	4.63225	4.25674	4.76886	4.6253	4.54979	4.59573	4.64171	4.16172	4.73609	4.66973	4.73179	4.12975	4.65215	4.73179	4.99482	4.12702	4.55825	3.66973	4.44575	4.09168	4.14596	4.21722	4.47071	4.52534	4.5585	4.86255	4.55064	4.65704	4.65316	4.61775	4.56952	4.78112	4.67665	4.33751	4.65331	4.42367	4.1251	4.11768	4.57477	4.92771	4.29522	4.45822	4.21722	3.48025	4.70264	4.38714	3.89529	4.21722	5.02457	3.63225	4.59573	3.21722	5.21722	5.63225	4.21722	5.06521	3.95418	5.31675	4.21722	4.21722	5.21722	3.95418	4.50672	3.92771	3.70264	4.09168	4.11768	4.00571	5.1103	3.48025	4.21722	3.63225	4.75778	4.45822	4.57979
ACTL8	2.21722	2.21722	3.80218	3.63225	3.21722	3.63225	2.89529	3.57979	2.21722	3.99482	4.43961	2.63225	3.89529	3.80218	2.40986	3.21722	4.21722	3.86929	3.63225	3.21722	3.73179	3.21722	4.48025	3.95418	3.21722	2.99482	3.61455	3.7647	3.84171	3.63225	3.52534	3.21722	3.43062	4.00309	3.61775	3.69365	3.35739	2.85465	3.56514	3.98275	3.32413	4.15832	3.56514	3.58918	3.07114	3.73179	3.34079	1.96929	3.08206	3.60953	2.29522	2.21722	2.95207	2.10174	2.61965	3.29968	3.15999	3.21722	3.24964	2.46233	3.16568	3.40986	3.22319	3.21722	3.14975	2.48025	3.93558	3.95418	3.06521	4.17189	3.78228	3.07971	3.6382	3.55693	3.72245	2.96568	4.4847	3.31032	2.63225	2.59831	3.05494	3.29968	2.94873	3.09168	2.87433	3.21722	2.38714	1.66702	2.8249	3.89529	4.09168	1.89529	3.73179	4.02457	3.66082	4.03279	3.48025	2.21722	4.21722	3.21722	4.21722	3.95418	3.48025	3.80218	3.89529	3.21722	3.40986	2.99482	4.04729	3.34275	3.85465	2.85465	4.02457	2.89529	3.21722	3.48025	4.21722	3.89529	2.63225	3.63225	4.80218	3.83085	3.07037	4.04427	4.34275	4.45822	4.64464	4.67359	4.72245	4.53914	4.42872	3.95418	3.96929	3.36922	3.48025	3.21722	4.21722	3.89529	4.43961	3.63225	3.15308	3.32413	3.63225	4.14321	3.21722	2.95418	3.09168	4.13475	2.89529	2.63225	4.1103	3.21722	4.21722	3.63225	3.99482	2.99482	3.63225	2.40986	2.63225	4.21722	2.63225	5.53914	3.0144	3.07971	3.50672	2.87144	3.21722	3.21722	4.38714	3.63225	3.84798	3.53914	3.73179	2.99482	1.89529	3.04729	3.11768	4.41652	3.59749	3.38714	3.75281	4.21722	3.61831	3.59573	3.36307	3.77664	3.72462	3.10174	3.7342	3.21722	3.33139	3.78837	3.46338	3.47097	3.99838	3.92771	3.6273	2.21722	3.3021	3.48025	3.40986	3.43961	3.86028	3.60424	3.98589	3.13233	3.31506	2.94873	3.15113	3.92348	3.49732	3.29968	3.54979	3.40986	3.28433	3.49475	2.76976	2.55425	3.05802	3.33269	2.92964	2.67665	3.17587	2.8249	3.23107	2.93181	3.40625	3.46589	3.56095	3.12795	3.46998	2.86358	3.50262	3.50101	3.56271	3.60424	3.17189	2.31032	3.02457	3.92771	3.36922	3.75778	3.80218	3.89529	1.89529	2.80218	2.89529	4.40986	3.53914	2.63225	4.01076	3.80218	2.63225	2.63225	2.63225	2.89529	4.43961	3.73179	3.21722	3.21722	3.21722	2.21722	1.04729	2.34275	1.89529	3.21722	3.63225	2.92771	3.73179	2.89529	5.02457	2.63225	3.75778	2.75778	3.99482
ADAMTS13	3.80218	4.53914	3.21722	2.63225	3.95418	2.63225	1.89529	3.73179	2.80218	4.86929	3.95418	4.63225	4.21722	3.80218	4.99482	3.21722	4.21722	4.1103	4.21722	3.80218	3.40986	3.21722	2.89529	1.63225	2.63225	2.99482	3.50352	3.51678	3.58645	3.85465	3.34846	3.60953	4.17478	4.00309	3.57336	3.69365	4.33043	3.50672	4.24964	3.59573	4.01928	3.82129	3.61576	3.58918	3.53272	2.73179	3.64974	3.42872	3.46453	3.30468	3.53914	2.80218	3.61104	3.51678	3.38295	3.83019	3.27226	3.35472	3.44428	3.71026	3.29122	4.57979	3.4642	3.86929	3.33663	1.89529	2.83728	3.21722	3.35472	3.10916	3.51924	4.07971	3.25255	3.44522	3.84798	2.66082	3.46233	2.31032	2.88751	2.69784	2.98455	3.21722	2.73722	3.21722	2.56117	3.65779	3.30468	2.76655	2.14683	3.48025	3.21722	2.89529	2.99482	3.80218	3.82129	3.85876	4.48025	4.53914	3.73179	4.53914	1.89529	2.63225	3.48025	4.67665	4.21722	2.21722	3.73179	3.99482	3.36922	3.56514	3.04729	3.85465	3.95418	3.48025	3.21722	2.89529	3.63225	1.89529	4.63225	1.63225	4.53914	3.92563	3.90688	4.07124	3.66467	3.68378	3.7855	3.49139	4.07037	3.21722	2.96929	3.63225	4.06615	3.85465	3.48025	2.21722	3.75778	3.48025	4.09168	4.21722	3.86358	3.60424	3.31032	4.41885	3.21722	3.95418	4.02457	4.29522	4.39779	3.63225	4.31675	3.21722	3.21722	3.63225	3.99482	4.21722	2.63225	3.73179	3.95418	4.63225	2.63225	4.21722	3.87144	3.40164	3.56186	4.05466	2.63225	3.80218	2.80218	3.89529	4.01791	3.91765	4.40986	3.40986	3.89529	3.85465	3.76976	3.78426	3.94038	3.84171	3.94088	4.21722	3.94304	3.98275	3.89784	3.82727	3.75778	3.60424	3.95297	3.80218	3.64071	3.61149	4.0004	4.04034	3.84084	3.56514	4.04976	3.21722	3.56514	3.48025	3.28433	4.13475	3.91003	3.8387	4.26968	3.92082	3.84376	3.07426	3.32105	3.87618	3.1103	3.93711	4.19025	3.61149	3.73179	3.56514	4.11768	4.05675	3.32105	3.09168	3.34997	3.67665	3.24146	3.73179	3.41218	3.73917	3.57336	3.6034	3.76509	3.55064	3.24759	3.60054	3.42667	3.39409	3.69047	3.32413	3.14086	3.63225	3.60953	4.21722	4.29522	3.75778	3.63225	4.48025	3.48025	4.02457	3.48025	4.73179	2.80218	3.63225	3.83389	4.53914	4.21722	4.21722	3.63225	4.48025	1.63225	3.73179	3.21722	5.21722	4.80218	2.63225	3.04729	3.34275	4.35472	4.09168	3.89529	4.00571	4.73179	4.70264	2.21722	3.63225	3.56514	4.07971	2.40986
ADCY7	3.80218	2.21722	2.21722	2.63225	3.95418	3.95418	3.48025	1.40986	3.80218	3.40986	2.63225	4.21722	3.48025	2.21722	2.40986	3.21722	5.21722	3.40986	4.21722	3.53914	2.40986	3.89529	2.89529	3.21722	3.63225	3.73179	3.50352	3.42367	3.84171	3.95418	2.91236	3.21722	3.35662	3.26612	3.09692	3.69365	2.85043	3.63225	2.84525	3.98275	3.10174	4.21722	3.1501	4.12975	3.51544	3.73179	3.36216	2.77664	3.32998	3.80218	3.00149	4.46514	3.65834	3.32413	3.58118	2.45168	3.30279	3.35472	3.57796	4.26968	3.61314	3.73179	3.08569	3.73179	3.51403	4.21722	3.18124	2.95418	3.98275	3.25151	2.78228	1.75778	3.10571	3.27682	3.72245	2.89529	3.24369	4.01076	2.84798	3.54584	3.36307	4.21722	3.39619	3.63225	2.72623	3.49732	3.12411	2.94713	2.99482	4.21722	2.63225	3.89529	3.28433	4.38714	3.03279	3.52756	2.89529	4.21722	2.99482	3.21722	2.89529	3.63225	3.48025	4.02457	3.48025	3.21722	3.57979	2.99482	2.04729	0.757784	4.50672	2.85465	3.09168	1.89529	3.21722	2.89529	2.63225	1.89529	4.21722	3.63225	4.21722	3.16342	3.35048	3.07124	3.45822	3.89529	3.64464	3.18327	2.84798	2.21722	3.55425	3.95418	3.15691	3.04729	3.89529	2.21722	3.92771	4.21722	3.21722	2.63225	2.69365	3.6867	1.89529	3.35472	3.86929	1.63225	3.53914	2.85465	3.11768	3.95418	3.21722	3.21722	3.21722	2.63225	1.40986	2.99482	3.63225	4.40986	3.21722	4.21722	2.63225	3.21722	3.24067	3.56514	3.23994	3.19337	3.95418	3.80218	1.21722	2.89529	2.96346	4.02457	3.40986	2.99482	4.48025	3.36922	2.31032	3.92176	3.40986	3.49023	3.53649	2.40986	3.64606	3.70264	3.43522	4.25469	3.34275	3.21722	3.38244	3.60953	3.16538	2.99482	3.25038	3.16063	3.38833	3.34275	3.27532	3.80218	3.17282	3.2738	3.40986	3.29522	2.83475	2.97621	3.36922	3.04213	3.38433	3.18973	3.15113	3.42872	3.1103	3.29968	3.50672	2.67289	2.99482	3.56514	4.01076	2.55425	3.28041	4.43961	2.86454	4.0752	3.24146	4.21722	3.01326	4.17974	3.43134	3.66753	3.27464	4.31483	3.46998	3.39409	3.42667	4.55163	3.48025	3.60424	2.9027	3.76976	3.38714	3.34275	3.21722	3.75778	2.95418	3.48025	1.89529	2.80218	3.48025	1.40986	3.53914	2.63225	3.55825	2.21722	2.63225	2.63225	2.63225	1.89529	3.21722	3.40986	1.63225	5.21722	3.21722	2.63225	3.85465	3.34275	3.89529	3.43961	3.48025	4.21722	3.57979	1.89529	2.21722	3.63225	3.07971	2.34275	2.40986
ADGRG1	3.80218	4.21722	4.21722	3.63225	3.63225	4.95418	4.48025	3.99482	3.53914	3.40986	4.21722	3.63225	3.89529	4.80218	3.40986	3.21722	4.21722	4.49732	4.04729	2.80218	4.57979	4.35472	3.48025	3.63225	3.95418	3.40986	4.96819	3.21722	4.53914	3.85465	5.30063	4.02457	4.33751	4.16659	4.5041	3.50101	4.5094	4.43961	4.68852	3.80218	4.81446	4.43134	4.31237	3.45168	4.16277	3.86929	4.15734	3.87618	4.3354	3.80218	4.14532	3.67665	4.03207	3.6867	4.1919	3.45168	4.02914	4.06521	4.28917	4.21722	4.57415	3.40986	4.30995	3.73179	4.0709	3.48025	5.1885	4.43961	4.2876	5.47735	4.67125	3.75778	4.89081	5.15129	4.73875	5.63945	4.78426	3.76976	5.43961	4.46338	5.99354	4.03664	5.32218	4.33269	5.57747	4.26784	3.53914	4.44463	5.70754	3.48025	4.33269	3.48025	4.68288	1.21722	3.15832	3.52756	2.89529	4.53914	3.40986	3.21722	3.48025	2.63225	2.89529	4.53914	4.70264	3.80218	4.73179	4.73179	4.74773	4.07971	4.85465	4.74773	4.49023	4.70264	4.21722	5.06521	4.21722	4.70264	2.63225	2.63225	2.21722	4.2789	3.65534	4.21722	3.84525	4.05057	4.03166	4.40566	3.65534	3.21722	4.05675	4.21722	4.52046	2.63225	1.89529	3.80218	4.34275	3.89529	3.63225	3.63225	4.60054	4.56117	4.01076	3.70264	3.21722	3.95418	3.53914	3.74773	3.63225	3.95418	3.73179	3.21722	3.21722	2.63225	3.99482	2.99482	3.63225	4.86929	2.63225	2.63225	4.21722	3.21722	4.63521	4.71972	4.2623	4.13197	4.43961	2.21722	4.21722	4.11768	3.65534	4.46514	4.21722	3.99482	4.21722	3.63225	3.89529	3.98589	3.88379	4.18684	4.65848	4.1103	4.1986	4.06521	4.86557	3.55425	4.48818	3.60424	4.3107	3.12411	4.80782	3.33586	5.02936	3.97621	3.99838	4.21722	5.08267	2.95418	4.00571	3.57336	4.21722	3.50672	4.02739	4.29814	4.10618	4.04213	3.68811	3.7747	3.95848	3.72418	4.16475	4.45168	3.85465	4.08793	3.91236	3.98018	3.70264	3.87618	4.75104	3.33269	4.75507	4.0752	4.88404	3.91236	4.69133	3.39124	4.78281	4.85362	4.92832	3.43134	3.83255	4.01558	4.26161	3.15308	4.9677	3.21722	5.00101	4.39779	4.17141	3.84525	3.95418	2.75778	3.80218	2.89529	3.48025	4.02457	3.48025	4.21722	1.21722	3.63225	4.26452	3.80218	3.63225	2.63225	4.63225	4.89529	4.21722	4.40986	4.95418	5.21722	3.21722	4.80218	3.63225	4.34275	4.48025	5.21722	4.63225	4.66467	4.40986	3.89529	3.21722	4.21722	4.45822	3.56514	4.40986
ADRA2B	2.21722	2.80218	3.21722	4.63225	4.21722	3.95418	1.89529	2.40986	3.80218	3.73179	3.21722	2.63225	3.89529	3.80218	3.40986	3.21722	4.21722	3.40986	3.04729	3.21722	2.99482	2.89529	3.48025	3.21722	3.21722	3.99482	3.85966	3.60424	3.88018	2.85465	4.1103	3.67665	3.99133	3.4467	4.12795	4.44854	3.24636	2.36922	3.92771	4.2876	3.93181	3.48025	3.88707	3.83019	3.31032	3.99482	3.46453	4.21722	3.53209	3.74078	2.88018	3.38714	3.67377	2.10174	3.04415	2.93711	3.50015	3.89529	3.28135	3.46233	3.26697	3.73179	3.504	3.21722	3.28166	3.48025	2.70163	2.63225	3.35472	2.92716	2.55095	4.07971	3.07971	3.51678	3.62057	2.57336	2.81988	3.11768	2.13749	2.25038	2.24759	2.93711	2.88161	2.63225	2.90909	2.86929	3.67665	2.18159	0.824898	4.21722	4.09168	4.21722	4.07283	3.80218	3.96568	3.70264	1.89529	2.21722	2.99482	3.21722	2.89529	3.63225	2.89529	4.21722	4.48025	4.21722	3.57979	4.57979	3.85465	3.92771	2.63225	3.85465	3.43961	3.89529	5.21722	4.70264	3.63225	3.89529	2.63225	3.21722	2.21722	4.25918	4.21722	4.28213	4.21722	3.86212	3.8828	3.96088	3.65534	3.21722	3.66973	2.63225	3.83279	4.21722	3.48025	2.21722	4.21722	2.89529	4.09168	3.21722	4.55163	4.37476	4.21722	4.06521	3.40986	4.09168	4.09168	3.63225	3.48025	3.21722	3.73179	3.21722	3.21722	4.21722	2.40986	2.99482	4.21722	4.21722	3.21722	4.63225	4.63225	5.80218	3.60841	3.38227	3.86929	3.4564	4.21722	4.53914	4.02457	3.76976	4.121	4.38714	3.99482	4.86929	3.89529	4.13475	4.31032	4.41652	3.8249	3.58645	3.78888	3.99482	3.8976	4.14321	4.12206	4.09857	3.95656	3.8387	4.00984	4.0752	4.12975	4.21722	3.9407	4.44751	3.99838	4.07971	4.03862	4.09168	3.75778	4.09692	3.8249	4.13475	3.67125	4.10174	4.10618	3.67289	3.84376	3.44349	3.82355	3.82727	3.65779	4.37768	4.43961	3.89529	4.07283	4.17282	4.06521	3.77664	3.39905	3.09168	3.1641	3.02457	3.17587	3.52534	3.73734	3.73917	3.48025	3.53628	3.47781	3.93091	3.30648	3.27862	3.40044	3.50101	3.29968	3.21722	3.28973	2.31032	3.86107	3.75778	3.63225	3.56514	4.21722	3.89529	3.48025	1.21722	3.48025	3.99482	2.21722	3.63225	3.95418	2.21722	3.63225	2.63225	3.63225	2.89529	4.21722	3.73179	2.63225	4.21722	3.21722	2.63225	1.04729	2.75778	2.48025	4.09168	2.63225	3.34275	3.73179	2.89529	3.80218	3.63225	3.75778	3.92771	2.40986
ADRM1	2.21722	3.53914	2.21722	4.63225	2.63225	3.95418	2.89529	3.21722	3.21722	3.73179	3.63225	2.63225	3.89529	2.21722	3.73179	4.21722	4.21722	3.40986	4.50672	3.21722	3.99482	3.70264	4.48025	3.63225	3.95418	2.40986	4.50352	3.51678	4.18684	3.74773	4.18245	3.91765	4.53496	4.05967	4.68188	4.01558	4.57979	3.85465	4.53914	3.21722	4.21722	3.82129	4.64043	3.29968	4.34985	3.86929	4.2747	4.36161	4.47927	3.9721	4.31408	4.21722	4.25104	3.10174	4.24209	4.12975	4.2132	3.80218	4.22539	3.54979	4.41775	4.40986	4.60811	3.21722	4.27464	4.21722	4.96551	4.71972	4.41885	5.20976	4.55095	3.92771	4.69067	4.94196	4.78658	5.12795	4.662	4.63225	5.25549	5.20034	5.18619	4.71471	5.18973	4.80218	5.1534	4.31675	4.86107	5.84835	5.63225	4.89529	3.43961	3.48025	4.46875	3.53914	3.89529	4.61775	3.48025	4.53914	3.73179	4.12411	1.89529	2.63225	2.89529	2.21722	3.48025	2.21722	1.99482	4.21722	4.04729	2.75778	4.04729	5.00149	4.76154	4.48025	3.21722	3.89529	3.63225	4.21722	3.63225	3.63225	2.21722	4.0067	3.90688	3.87859	3.45822	4.48025	4.91382	4.43481	4.16991	3.80218	4.13921	5.09168	4.25057	4.63225	4.21722	5.21722	3.92771	2.89529	2.63225	4.63225	3.86358	4.32413	3.76976	3.98275	5.1103	3.95418	4.15581	3.63225	3.89529	3.95418	3.40986	3.21722	3.21722	3.63225	3.40986	1.40986	4.95418	4.57979	3.21722	4.63225	3.63225	4.21722	4.9589	5.22267	4.83985	5.24648	2.63225	2.21722	5.02457	2.63225	4.121	3.21722	4.21722	3.73179	2.89529	3.63225	3.11768	3.63225	3.8249	3.84171	4.13553	3.21722	4.07136	3.89529	3.70702	3.49285	3.62028	3.7647	3.75929	3.67665	4.11161	3.94591	4.1485	3.21722	4.18479	3.75778	4.15667	3.21722	3.42075	4.09692	3.91236	4.00149	3.67125	3.8387	3.54979	4.33586	4.30319	4.46657	4.37994	3.42872	3.86929	3.93711	3.50672	3.99482	3.73179	4.0308	4.16831	4.05675	4.68251	3.63225	5.05163	4.21722	4.67442	4.34846	5.00522	4.6867	4.86798	4.74883	5.04225	4.46818	5.00248	4.55163	4.90372	4.73805	4.75034	4.64606	5.14868	5.01076	3.67665	3.84525	4.21722	4.07971	3.43961	4.21722	1.89529	4.02457	4.21722	3.73179	1.21722	4.95418	3.63225	4.53914	4.21722	2.63225	2.63225	3.48025	3.21722	3.99482	3.21722	4.21722	3.21722	4.21722	3.36922	4.07971	3.70264	3.21722	3.48025	3.45822	3.73179	3.48025	2.21722	2.63225	3.07971	3.92771	4.21722
ADSS2	4.21722	3.80218	5.02457	4.95418	3.63225	4.21722	5.35472	4.86929	4.38714	3.73179	4.80218	2.63225	4.70264	4.53914	4.57979	4.21722	4.21722	4.86929	4.21722	4.21722	4.40986	3.21722	3.48025	4.95418	3.63225	3.99482	4.50352	4.37476	4.782	4.29522	4.31675	4.12411	4.44854	4.56869	4.61775	3.50101	4.4354	4.29522	4.61576	4.41885	4.86255	4.70264	4.37249	4.45168	4.64025	4.1103	4.61455	4.49285	4.21134	4.38714	4.54714	4.74078	4.4298	4.10174	4.75974	4.21722	4.53914	4.14321	4.59699	4.74773	4.09857	4.57979	4.27011	3.73179	4.23179	4.48025	5.04373	4.71972	4.48025	5.26835	4.88537	4.84525	4.90568	5.06839	4.73875	5.21722	5.01692	4.11768	5.40598	4.98078	5.30648	5.0124	5.42003	5.09168	5.30468	4.80218	4.86107	5.26905	5.86929	3.89529	4.95418	4.21722	5.14683	4.67665	4.9484	4.99962	3.48025	3.80218	3.73179	4.38714	3.48025	3.21722	4.21722	4.91765	1.89529	4.80218	4.1103	3.99482	3.63225	3.34275	3.04729	4.29522	4.09168	3.89529	3.21722	3.48025	5.21722	3.89529	3.63225	3.95418	4.21722	4.46828	4.51095	4.54997	4.88707	4.75778	4.83497	4.25038	4.58495	3.80218	4.92348	4.43961	4.82173	5.13475	2.89529	2.21722	3.34275	2.89529	3.21722	3.95418	3.86358	4.47097	4.01076	3.70264	4.21722	4.21722	4.38714	4.63225	4.01076	4.43961	4.57979	4.80218	4.21722	3.63225	4.21722	4.57979	3.63225	3.73179	4.43961	4.63225	3.63225	4.80218	4.71274	4.73506	4.73179	5.12568	3.63225	5.02457	4.91765	4.39779	4.16991	3.67665	4.40986	2.40986	4.21722	4.36922	4.48025	4.36922	4.99482	4.69834	4.55756	4.31675	4.59002	4.53914	4.85902	4.69721	4.80615	4.21722	4.64727	4.3465	4.66581	4.25786	4.34554	4.37476	4.75511	3.92771	4.46202	4.80218	4.72741	4.15832	4.95418	4.00149	4.19732	4.74559	3.78426	4.8294	4.46114	4.81122	4.52617	4.32684	4.36406	4.58918	4.65215	4.33586	4.68288	3.98018	4.06521	4.82727	5.43653	4.38714	4.8534	4.42667	4.8157	4.21722	4.72108	4.6867	5.12795	5.05086	5.06277	4.44372	4.36307	4.78112	4.78707	4.50101	4.7851	4.47097	4.79721	4.11768	3.9721	4.28135	4.74773	4.34275	3.80218	4.21722	1.89529	4.21722	3.48025	3.73179	5.30468	3.63225	4.51978	3.21722	4.21722	2.63225	4.21722	3.48025	4.95418	3.73179	4.43961	4.21722	4.21722	4.21722	4.21722	4.56514	4.70264	4.33269	3.76976	4.1501	4.73179	3.89529	4.53914	4.63225	4.45822	4.66467	4.57979
AFDN	5.02457	5.21722	4.53914	3.63225	5.43961	5.53914	4.89529	5.26784	4.80218	4.99482	5.21722	2.63225	5.59573	5.21722	5.65779	4.21722	4.21722	4.80218	4.74773	4.21722	3.99482	4.35472	4.21722	5.43961	4.63225	2.99482	3.98895	3.10174	4.60953	4.04729	4.31675	3.67665	4.73805	3.35923	4.63945	3.27862	4.35739	2.36922	4.45822	3.98275	4.45537	2.89529	4.82387	3.12975	4.94775	3.73179	4.97514	3.55425	4.93648	2.67665	5.17141	3.80218	4.79514	3.6867	5.02994	3.12975	5.07851	4.14321	4.8346	3.78426	4.60349	4.21722	4.47425	3.57979	4.91258	3.70264	3.80927	3.43961	3.70264	3.97485	3.69982	3.34275	3.80615	3.89797	3.78658	3.43134	4.00149	4.11768	3.99998	3.74515	4.02018	2.83019	3.73722	3.53914	4.16063	3.65779	5.64348	5.61455	5.46875	5.06521	4.53914	4.21722	5.14683	4.02457	4.40625	5.15832	4.21722	2.21722	5.1103	4.80218	4.21722	3.21722	4.21722	4.02457	4.70264	4.80218	4.21722	3.73179	4.04729	3.92771	4.36922	4.80218	4.02457	5.59573	5.21722	3.48025	5.21722	2.89529	4.21722	2.63225	3.21722	4.39789	4.07037	4.54517	3.84525	4.1363	4.3816	4.85704	4.75487	4.53914	5.32684	4.63225	4.62591	3.63225	4.21722	3.80218	3.75778	4.21722	2.95418	3.21722	3.94158	4.27166	3.11768	3.35472	4.40986	4.09168	3.95418	3.74773	2.89529	3.63225	3.99482	3.21722	3.21722	2.63225	4.57979	5.21722	4.63225	5.1103	4.43961	2.63225	2.63225	4.80218	5.74181	5.51267	5.89815	5.91947	4.21722	4.53914	2.80218	4.39779	5.21722	3.53914	4.21722	5.31675	3.48025	4.13475	4.55825	3.78426	4.61497	5.02457	4.51512	4.49732	4.63225	4.06521	4.12206	3.55425	4.13124	3.60424	4.20509	3.46514	4.33139	3.78837	4.09473	3.37476	4.04729	3.07971	4.17714	2.63225	4.42075	4.70264	4.95418	4.00149	5.10421	4.6253	4.36922	4.21722	4.31506	4.7747	4.61056	4.94657	4.53914	4.03664	4.76611	4.21722	4.63225	4.87326	3.95418	3.55425	4.75846	2.80218	4.22588	3.74078	4.73829	3.8249	3.76933	2.73917	4.48025	3.74883	4.18762	3.57336	3.46998	3.27862	3.62094	3.15308	4.85222	3.21722	4.21722	1.89529	4.7718	4.80218	5.40484	5.56514	4.09168	5.21722	2.89529	5.12411	4.70264	3.99482	4.53914	4.95418	4.89529	5.80218	4.63225	4.21722	3.63225	1.89529	4.21722	3.99482	3.21722	3.21722	3.21722	4.63225	5.29522	5.40164	4.59573	3.43961	4.01076	4.40164	4.31675	4.48025	3.21722	2.63225	3.75778	3.34275	4.21722
AGAP9	3.21722	3.80218	4.21722	2.63225	4.21722	2.63225	3.89529	3.86929	4.67665	4.40986	4.21722	4.21722	4.70264	5.53914	4.57979	4.21722	4.21722	4.21722	4.04729	4.67665	3.99482	4.48025	4.89529	4.80218	2.63225	4.21722	3.5601	4.16063	3.49023	3.95418	2.8249	3.80218	4.08597	3.81867	4.456	4.39409	4.21722	3.50672	3.75778	4.14321	4.28937	3.66082	3.96724	4.03664	4.34985	3.40986	4.43457	4.29122	4.40913	4.17141	4.80218	4.60953	4.39065	4.21722	4.43781	4.03664	4.15163	3.98275	4.45127	4.04729	4.62273	4.40986	4.36502	3.99482	4.27464	3.48025	3.64991	3.63225	4.06521	3.6762	3.98159	3.56514	4.13124	3.7524	3.121	4.03279	3.88859	3.89529	3.84798	3.54584	3.41751	3.45168	3.69875	3.43961	3.7647	3.73179	4.91765	5.2347	3.91236	3.48025	3.43961	4.21722	4.07283	4.21722	4.456	4.78281	3.48025	4.53914	3.73179	4.30468	2.89529	2.63225	4.70264	4.53914	2.89529	2.21722	4.21722	4.40986	4.21722	2.75778	4.36922	4.43961	4.63225	3.48025	3.21722	3.89529	4.21722	4.21722	2.63225	3.21722	4.80218	4.03016	4.01791	3.87094	4.28135	3.19074	4.08715	4.46338	3.58495	3.21722	4.21722	4.63225	4.18307	4.63225	2.89529	4.21722	4.56514	2.89529	4.21722	3.63225	3.69365	4.32413	4.01076	3.98275	4.31675	4.33269	4.21722	3.63225	4.21722	2.63225	4.1103	3.21722	3.21722	2.63225	3.40986	3.40986	2.63225	3.99482	2.63225	4.95418	3.63225	4.21722	4.09383	4.75778	4.25116	4.38451	3.95418	3.80218	4.02457	2.89529	3.78658	3.80218	4.21722	3.73179	3.48025	3.50672	4.39779	4.10618	4.36922	4.24696	4.41482	3.57979	4.60424	3.80218	4.15448	4.13921	4.15633	4.32413	4.04427	3.91765	4.58918	4.1754	4.47745	4.10174	3.89529	4.21722	4.15667	3.43961	4.21722	4.15832	3.73179	3.69115	4.09348	4.07136	3.54979	4.49732	4.36161	4.01286	4.03377	4.61314	4.1103	4.65331	3.95418	4.5142	3.91236	4.66467	4.35472	4.29122	4.58575	4.49023	4.23449	4.30468	4.07154	4.34846	4.38353	3.97621	4.40625	4.25944	4.26759	4.08115	4.08889	4.82294	3.89904	4.15308	4.28356	3.7647	4.51212	4.55825	4.64348	4.07971	4.85465	4.07971	4.95418	4.70264	3.89529	4.21722	4.70264	3.99482	5.02457	4.63225	4.11768	2.21722	2.63225	2.63225	4.95418	3.89529	4.21722	4.40986	3.95418	3.21722	3.21722	4.63225	4.85465	5.1501	5.21722	4.71972	4.63225	4.07971	3.73179	2.89529	4.53914	5.21722	4.07971	3.92771	3.99482
AGO1	2.21722	3.80218	2.21722	3.63225	4.21722	5.09168	4.21722	4.1103	3.21722	4.73179	4.21722	3.63225	3.89529	2.21722	4.21722	3.21722	4.21722	4.21722	3.85465	3.21722	2.99482	3.89529	4.21722	3.95418	3.63225	4.21722	4.18159	4.21722	4.24696	4.13475	4.73179	4.12411	3.99133	4.31343	4.15832	4.08597	4.35739	4.13475	4.24964	4.2876	4.10174	4.52756	4.31237	4.21722	4.30027	3.57979	4.06912	3.87618	4.12645	4.17141	4.00149	4.60953	4.38128	3.8387	4.38295	3.71471	4.38357	3.89529	4.20899	4.32031	4.29122	4.40986	4.28161	4.21722	4.20249	4.48025	3.68116	3.95418	3.70264	3.86523	3.80875	4.34275	3.80615	4.15129	3.78658	4.2738	3.83737	3.48025	4.10432	4.0004	3.46998	4.33921	3.91556	3.53914	3.6867	4.05372	4.21722	3.85966	4.21722	4.21722	4.63225	3.89529	3.40986	4.21722	4.24578	4.30128	4.21722	2.21722	3.73179	4.12411	4.21722	4.21722	3.89529	4.80218	3.48025	4.21722	4.80218	4.40986	4.50672	3.92771	4.50672	4.21722	4.84171	3.48025	3.21722	3.89529	4.21722	3.48025	2.63225	3.95418	5.02457	4.3302	4.16991	4.31635	4.07971	4.5856	4.46776	3.96088	3.78658	4.53914	3.87618	4.21722	4.36161	3.63225	1.89529	4.21722	4.07971	4.48025	3.95418	3.63225	4.39409	4.60424	4.48025	4.59573	3.86929	4.33269	4.09168	4.43961	3.89529	4.43961	3.73179	4.80218	3.21722	2.63225	2.99482	3.99482	2.63225	3.99482	4.21722	2.63225	4.21722	3.21722	4.1813	4.19519	4.1588	4.37394	2.63225	3.21722	3.80218	3.76976	4.121	4.21722	4.73179	3.99482	3.48025	3.85465	4.31032	4.21722	4.12258	4.49023	4.24345	3.99482	4.20794	4.48025	4.35379	4.21722	4.16872	3.90909	4.19287	4.12411	4.37768	3.78837	4.29875	4.04034	4.0946	3.92771	4.33117	4.43961	4.21722	4.09692	4.28433	4.25674	3.86028	4.04034	4.21722	4.56367	4.41775	4.42003	4.30087	4.01368	4.1103	3.83019	3.63225	4.73179	4.52534	3.98018	4.48025	4.49285	4.23859	4.49023	4.39676	3.9721	4.17587	3.63225	3.9308	4.01928	3.91321	3.74883	3.97454	4.49222	3.56952	4.27862	4.09168	4.39409	4.34698	4.21722	4.46279	4.31032	3.80218	4.1501	4.04729	3.56514	3.80218	3.48025	3.48025	3.80218	2.89529	2.40986	3.21722	3.63225	4.26452	4.53914	4.21722	5.21722	2.63225	3.89529	3.21722	4.57979	4.21722	3.21722	3.21722	4.53914	4.21722	3.92771	3.89529	4.21722	4.11768	4.34275	3.40986	2.89529	2.21722	2.63225	3.34275	3.56514	4.21722
AGR2	3.80218	5.80218	4.21722	2.63225	3.21722	6.15581	3.89529	6.19122	3.53914	5.49732	2.63225	3.63225	5.59573	3.21722	5.49732	3.21722	4.21722	6.21722	4.36922	4.21722	5.86929	2.89529	4.89529	5.95418	4.21722	3.40986	3.31909	3.32413	3.09168	4.43961	2.8249	3.21722	3.19615	3.68116	2.89529	3.01558	2.99482	3.04729	3.1501	2.21722	2.93181	3.57336	2.56514	2.71471	2.49795	2.40986	2.63225	2.96929	2.46453	2.80218	2.69115	2.21722	2.72651	3.10174	2.48025	2.71471	2.54554	2.48025	2.71198	3.26968	2.47179	4.40986	2.76376	2.40986	2.47781	2.89529	2.33324	2.63225	0.895287	2.37219	2.19732	2.34275	2.69067	2.7325	2.96346	2.15832	2.41652	1.31032	1.99998	1.59831	2.36307	2.83019	1.65922	2.21722	2.47097	2.40986	2.67665	0.859663	-0.175102	4.70264	5.53914	1.89529	0.824898	2.80218	2.57336	2.03279	4.21722	3.21722	3.99482	5.70907	3.48025	4.43961	5.35472	3.21722	1.89529	2.21722	2.99482	4.40986	3.36922	3.07971	2.63225	3.21722	2.63225	4.89529	4.80218	5.21722	4.21722	3.89529	4.21722	3.21722	3.21722	2.7764	3.26302	2.97456	3.34275	2.60578	2.68116	5.98078	5.75487	5.38714	5.87618	5.43961	2.82173	2.04729	4.21722	3.80218	3.92771	2.89529	3.95418	3.95418	1.69365	3.51678	3.11768	3.70264	1.40986	2.95418	3.43961	3.04729	3.31032	1.63225	2.73179	3.21722	3.21722	4.21722	3.99482	5.31675	3.63225	5.40986	4.21722	2.63225	4.21722	3.21722	2.28648	2.78753	2.40986	2.09383	1.63225	2.21722	2.21722	4.31032	2.72245	2.53914	4.99482	3.99482	2.89529	4.50672	2.89529	3.26968	2.14683	2.53914	2.49343	0.40986	2.86255	1.89529	3.05494	2.87618	2.82191	2.8387	2.98877	1.80218	2.61518	3.08793	2.43481	3.37476	2.31032	3.07971	2.75531	1.63225	2.75778	5.03279	4.95418	3.36922	5.24656	5.23102	3.85465	2.89529	3.29122	3.13315	2.79498	5.05675	4.1103	2.93711	5.10618	4.25786	3.91236	5.34275	4.92503	3.55425	1.67469	2.43961	2.05163	3.02457	2.14193	1.40986	2.22185	2.10174	2.15832	1.88093	2.0709	3.03279	2.98455	2.27862	2.63225	2.69365	2.80782	2.97621	1.6173	1.31032	2.67665	3.07971	3.50672	3.75778	3.63225	2.89529	2.89529	4.38714	2.89529	5.40986	2.80218	4.21722	3.11768	4.80218	2.63225	2.63225	3.63225	2.89529	4.43961	4.21722	4.21722	3.21722	3.21722	4.43961	3.63225	3.34275	3.70264	4.80218	4.01076	4.88707	4.49732	4.70264	4.53914	2.63225	4.07971	2.75778	3.40986
AGRN	4.53914	4.67665	5.80218	2.63225	4.21722	4.80218	4.70264	4.21722	4.91765	3.40986	4.43961	4.63225	4.21722	4.53914	5.1103	3.21722	4.21722	4.99482	5.04729	2.21722	4.57979	5.53914	3.89529	4.95418	5.33269	3.73179	6.55315	4.27166	6.71972	4.36922	7.24275	4.91765	7.10587	4.21722	7.2876	4.78112	7.27846	4.85465	6.85582	4.21722	7.08156	5.15832	6.58433	4.52207	6.77158	5.36406	6.69255	5.61314	6.92844	4.30468	7.29046	4.86107	6.48332	5.90909	6.5404	5.58918	6.21822	4.89529	6.78431	4.26968	6.86006	5.1103	6.7452	4.86929	6.84901	5.41885	5.33651	3.95418	3.98275	5.01248	5.27532	3.92771	5.57912	5.72749	5.20553	5.56204	5.73845	4.48025	5.71698	4.87841	5.84254	4.37768	5.76542	4.49023	5.45341	4.53914	5.83193	6.35152	6.1103	5.06521	4.33269	4.21722	5.52534	3.21722	5.04909	5.39354	1.89529	3.21722	4.40986	4.60953	5.06521	4.43961	4.48025	4.91765	5.06521	4.21722	4.21722	4.57979	4.04729	2.75778	4.04729	3.74773	3.53914	3.89529	5.21722	4.48025	4.63225	4.21722	3.63225	3.95418	2.21722	5.56781	4.81761	5.41701	4.07971	5.43586	6.04573	4.74515	4.81761	3.80218	5.09857	5.53914	5.7795	4.74773	4.21722	2.21722	3.75778	4.70264	3.21722	2.63225	5.47501	5.60424	4.01076	4.2876	4.21722	3.95418	3.88018	5.47355	5.55825	2.63225	5.31675	4.80218	5.21722	2.63225	3.73179	3.99482	2.63225	4.99482	4.21722	2.63225	4.21722	3.21722	5.79823	6.09466	5.74773	6.07111	3.95418	3.80218	2.80218	4.01076	4.26302	3.02457	4.21722	4.73179	2.89529	3.95418	3.89529	3.36922	5.89099	6.00729	5.6487	4.21722	5.85663	4.48025	5.38144	3.61314	5.31516	3.97621	5.38244	4.26161	5.87929	4.04213	6.13968	4.2447	5.29015	4.34275	5.29885	4.53914	5.31237	4.32825	4.68288	3.74773	3.78228	4.6867	3.92176	5.90171	5.94657	5.85562	6.12841	4.64171	5.05372	3.83019	3.88859	4.61149	3.63225	3.75778	4.59573	3.66973	4.74358	3.80218	4.97146	4.02457	5.53751	3.73179	4.61592	3.63225	3.98275	4.53628	4.76258	3.80218	4.39055	3.86358	3.96317	3.39409	5.02699	3.51678	5.17189	3.76976	4.67665	4.40164	5.09168	5.34275	4.63225	4.70264	5.70264	5.12411	4.21722	4.73179	5.12411	4.63225	5.61411	2.21722	4.63225	3.63225	3.63225	3.48025	3.21722	3.73179	3.63225	3.21722	4.80218	4.21722	4.74773	5.45822	5.75327	4.33269	4.21722	4.28135	4.57979	2.89529	5.02457	3.63225	4.34275	4.56514	4.73179
AGTPBP1	3.21722	3.21722	3.80218	3.63225	3.63225	3.63225	2.89529	2.40986	3.21722	2.99482	3.95418	2.63225	3.48025	2.21722	3.40986	4.21722	4.21722	4.1103	3.63225	2.80218	3.73179	2.89529	2.89529	3.21722	2.63225	3.73179	3.98895	3.6867	3.9898	3.85465	4.18245	4.21722	3.56812	4.16659	3.70264	3.27862	2.92443	3.50672	3.28135	3.98275	3.39124	3.38071	3.80218	2.71471	3.34985	3.21722	3.10759	3.66973	3.15734	3.67665	2.97803	3.38714	3.38597	3.32413	3.37173	3.83019	3.37641	3.98275	3.24964	3.46233	3.31506	1.40986	3.40236	3.40986	3.30941	1.89529	2.83728	2.21722	3.35472	3.30846	3.31279	3.34275	3.181	3.40807	3.07037	3.03279	2.92176	3.48025	3.13749	3.31451	3.24759	3.88464	3.24418	3.88018	3.2447	2.99482	3.12411	2.66702	2.8249	1.89529	3.21722	1.89529	2.8249	2.80218	2.89529	3.74328	2.89529	3.21722	3.40986	3.02457	1.89529	2.63225	3.89529	2.80218	2.89529	2.21722	3.21722	2.40986	2.63225	3.34275	3.36922	3.21722	2.95418	2.89529	3.21722	1.89529	2.63225	1.89529	4.21722	2.63225	2.21722	3.16342	2.26302	2.97456	2.92771	3.24321	3.52916	2.79095	3.26302	3.21722	2.29122	2.63225	3.32292	3.85465	1.89529	3.21722	3.07971	1.89529	2.63225	1.63225	3.01558	2.8387	3.48025	2.89529	3.73179	3.21722	3.09168	2.63225	3.48025	3.21722	3.86929	3.21722	3.21722	2.63225	2.40986	3.40986	4.21722	3.40986	1.63225	2.63225	3.63225	3.21722	3.14446	2.90074	2.94038	2.60841	3.95418	3.80218	2.21722	2.31032	3.07037	2.80218	1.40986	2.40986	3.89529	3.50672	3.89529	3.54979	3.40986	3.21722	3.30701	3.21722	3.0611	3.48025	3.39959	3.55425	3.85294	3.6867	3.29363	3.74078	3.42253	2.67289	3.57231	3.27166	3.46233	3.07971	3.55095	3.80218	3.92771	3.38071	1.40986	3.43961	3.69982	3.21722	3.04729	3.04213	3.11225	3.57676	2.95848	3.61314	3.65779	3.12975	3.54979	3.08793	3.52534	3.26028	3.21722	3.29122	3.10532	2.63225	3.032	2.91765	2.68035	2.99482	2.78193	2.73917	2.61775	3.08257	2.94389	3.21722	2.56952	2.27862	2.89904	3.50101	2.85222	2.97621	3.14086	3.31032	4.02457	4.21722	3.63225	2.34275	3.80218	4.48025	2.89529	4.38714	1.89529	3.73179	2.80218	4.21722	3.76976	3.80218	4.21722	2.63225	2.63225	1.89529	4.63225	3.73179	3.21722	3.21722	3.21722	4.09168	3.36922	2.75778	3.21722	4.43961	3.48025	4.28135	4.21722	3.48025	4.21722	3.63225	3.92771	4.34275	2.99482
AHR	4.21722	4.21722	2.21722	4.21722	3.95418	4.63225	3.89529	3.57979	4.21722	3.40986	4.43961	5.43961	4.70264	2.21722	3.99482	3.21722	4.21722	3.57979	2.63225	1.21722	2.99482	3.70264	3.48025	1.63225	2.63225	3.73179	3.76655	4.10174	3.71972	2.85465	2.73179	3.53914	3.69365	4.35923	4.38071	4.39409	3.6469	3.21722	3.71198	3.98275	3.57567	4.48025	4.00571	4.03664	3.54979	5.21722	3.64974	4.29122	3.42445	4.46514	3.61715	4.12411	3.23812	4.6867	3.65713	3.71471	3.43961	3.35472	3.44428	4.50672	3.53407	4.86929	3.53314	4.49732	3.44065	4.70264	4.00309	4.63225	4.21722	3.60977	3.75531	4.07971	3.38581	3.93762	3.72245	4.06521	3.85465	4.39779	3.43294	5.58537	3.41751	5.31958	3.84685	5.12411	3.80218	5.2925	2.67665	4.38323	4.34846	3.48025	3.80218	2.89529	4.28433	1.21722	3.78281	3.96568	3.48025	3.21722	3.40986	3.80218	2.89529	3.63225	3.48025	4.02457	4.48025	2.21722	4.49732	3.73179	3.85465	3.56514	3.36922	3.95418	4.09168	1.89529	4.21722	4.21722	2.63225	4.70264	3.63225	3.63225	2.21722	3.38581	4.01791	3.32758	3.84525	3.82817	3.60716	3.59831	3.16991	4.21722	3.42872	4.21722	3.36922	4.04729	4.48025	3.80218	3.92771	4.48025	4.09168	3.63225	3.27862	3.32413	3.31032	3.59573	2.73179	3.43961	3.33269	3.63225	4.11768	4.21722	3.86929	3.21722	4.21722	3.63225	3.40986	2.99482	4.63225	3.73179	5.33269	4.21722	2.63225	4.21722	3.98692	3.74268	3.7635	4.11937	2.63225	2.21722	2.21722	3.48025	4.21722	2.80218	4.21722	3.73179	3.89529	3.21722	4.70264	3.63225	3.91236	4.38714	3.90846	3.73179	4.3412	3.70264	4.25757	3.72418	4.05324	3.51678	3.99583	3.91765	3.83019	3.99482	3.64893	3.87433	3.53272	4.21722	4.09348	3.63225	3.81668	4.52756	4.91236	3.50672	4.09348	5.00863	3.71026	3.70264	4.16568	4.13315	4.36058	4.64171	4.99482	3.29968	3.98589	5.04213	3.63225	4.12702	4.76976	4.29122	3.23859	3.95418	3.62354	3.67665	3.43611	3.8249	4.47172	4.28937	4.25986	4.36636	4.11873	4.58459	5.49552	4.01558	4.36696	4.60054	4.03664	3.7647	3.39866	3.63225	4.57477	4.07971	4.04729	3.56514	2.63225	5.21722	4.70264	3.80218	4.21722	4.21722	4.02457	2.63225	4.51978	4.21722	2.63225	4.21722	2.63225	1.89529	4.21722	4.40986	2.63225	4.21722	4.80218	4.71972	3.63225	3.56514	3.21722	3.21722	3.89529	3.07971	2.40986	3.48025	3.21722	2.63225	4.07971	4.45822	3.99482
AHSA1	4.53914	4.21722	3.80218	4.21722	3.63225	4.21722	4.21722	4.40986	2.80218	4.57979	2.63225	4.95418	4.48025	2.21722	5.31675	4.21722	4.21722	4.57979	3.36922	3.21722	5.21722	2.89529	2.89529	2.63225	3.63225	1.40986	3.61455	3.6867	3.33269	2.85465	3.8249	3.12411	3.91605	3.26612	3.21722	2.86358	3.5094	3.74773	3.40164	3.59573	3.45537	3.2738	3.88707	3.45168	4.34985	3.40986	4.26339	3.66973	4.46453	3.67665	4.57085	3.02457	4.3335	3.8387	4.5714	3.71471	4.50015	3.70264	4.35024	3.54979	4.13921	2.40986	4.34324	3.73179	4.44691	4.06521	3.60716	3.21722	1.89529	3.51616	3.48682	3.56514	3.6559	3.62328	3.93544	3.78281	3.81988	4.31032	3.45942	3.31451	3.24759	3.58918	3.57676	3.63225	3.51678	3.49732	3.53914	3.5601	3.73179	1.89529	3.80218	4.48025	4.57979	3.21722	3.38071	3.32825	3.48025	3.21722	3.99482	4.02457	2.89529	3.63225	4.48025	3.80218	4.21722	2.21722	3.57979	2.40986	4.04729	4.07971	4.50672	4.63225	3.80218	4.70264	4.21722	4.70264	2.63225	4.70264	4.21722	3.63225	2.21722	3.71017	3.65534	3.6739	3.84525	4.05057	4.00309	4.25038	4.68928	5.38714	4.82727	4.43961	4.03777	2.04729	3.89529	2.21722	3.56514	1.89529	4.33269	1.63225	3.50101	2.97621	3.11768	3.59573	3.99482	3.43961	3.95418	3.36922	2.89529	3.21722	3.73179	3.21722	3.21722	3.63225	3.99482	4.57979	2.63225	3.73179	4.21722	3.63225	2.63225	4.21722	3.87144	4.13861	3.80979	4.05466	3.95418	2.21722	1.21722	4.11768	3.58495	2.53914	3.99482	3.40986	2.89529	4.13475	3.76976	3.16277	3.85465	4.09168	4.43772	3.73179	4.3412	3.48025	3.97248	4.01368	3.97078	3.51678	3.61097	3.02457	3.89529	4.04213	4.31451	3.94304	4.34985	2.75778	3.87288	3.43961	4.05546	4.43134	3.91236	4.25674	4.56655	3.51678	3.54979	4.5142	3.96929	3.98115	4.00911	4.36161	3.73179	4.03664	4.34497	3.25786	4.14683	4.69638	4.16831	3.42872	3.95848	4.09168	4.0121	3.67665	4.60759	3.63225	3.48334	3.6867	3.76318	3.20286	3.50805	3.456	4.56952	4.21722	3.98098	3.60054	4.40774	3.21722	3.86523	2.63225	4.12411	4.07971	4.21722	4.07971	4.43961	1.89529	2.89529	4.21722	3.48025	4.21722	4.67665	3.63225	4.11768	3.21722	2.63225	4.21722	2.63225	1.89529	3.21722	3.99482	4.63225	3.21722	3.21722	3.95418	4.21722	3.75778	3.70264	3.43961	3.63225	4.07971	4.31675	4.70264	4.21722	4.21722	3.75778	3.75778	4.21722
AK6	2.21722	3.53914	3.80218	2.63225	4.63225	3.21722	1.89529	3.73179	3.80218	3.73179	2.63225	4.21722	3.48025	3.80218	2.40986	4.21722	4.21722	3.40986	3.36922	3.80218	4.40986	2.48025	4.48025	4.21722	2.63225	3.40986	3.90406	3.10174	2.63225	3.50672	3.57979	3.21722	3.39409	3.68116	3.32825	2.50101	3.68997	4.21722	3.51267	4.41885	3.63225	3.89529	3.96724	3.93711	3.22786	4.49732	3.31909	3.77664	3.64974	3.91765	3.45668	2.80218	3.45903	3.10174	3.27862	4.21722	3.50672	3.48025	3.31237	3.46233	3.53407	3.40986	3.52349	3.73179	3.41534	3.70264	2.90943	1.63225	3.59573	2.87783	3.45366	2.34275	2.99879	3.42056	3.21722	2.66082	2.88859	3.63225	2.53604	3.11288	2.75009	3.21722	2.57676	2.21722	2.90909	3.40986	3.53914	2.5601	1.40986	2.89529	2.95418	3.48025	2.99482	3.21722	3.78281	3.61775	2.89529	4.53914	4.86929	4.30468	4.21722	3.63225	4.21722	2.80218	2.89529	3.21722	4.1103	3.40986	3.85465	3.56514	3.36922	3.63225	3.43961	4.48025	3.21722	4.48025	4.95418	2.89529	2.63225	3.95418	3.80218	4.01456	3.58495	4.04427	4.1501	3.52332	3.97394	3.64893	3.84798	3.80218	3.66973	2.63225	4.04729	1.04729	2.89529	2.21722	3.07971	1.89529	2.63225	3.95418	3.39409	2.97621	3.48025	4.06521	2.99482	3.80218	3.95418	3.50672	3.63225	3.21722	2.73179	3.21722	4.21722	2.63225	3.99482	4.73179	2.63225	3.73179	2.63225	2.63225	4.21722	3.21722	3.41576	3.58221	3.69937	3.5153	3.63225	3.80218	3.80218	4.31032	4.43294	4.74078	3.40986	3.73179	3.48025	3.50672	3.11768	3.98589	3.88379	3.91765	3.92476	3.73179	3.9205	3.59573	3.72152	3.49285	3.75778	3.90909	3.9674	4.0752	3.91635	4.44548	3.67359	3.51678	3.53272	2.75778	3.88537	3.21722	3.90074	4.21722	3.63225	4.29522	3.83475	3.8387	4.10618	3.76036	4.08476	4.04388	3.70571	3.66973	3.93342	2.71471	3.92176	3.61149	3.63225	4.12702	3.39779	4.21722	3.08186	3.53914	3.14596	3.30468	3.20904	2.14683	3.40405	3.39124	3.55064	3.62509	3.38307	3.55064	3.24759	4.21722	3.33269	3.60054	3.36241	2.97621	3.20226	3.63225	4.3465	4.00571	3.36922	4.34275	3.21722	1.89529	2.89529	2.21722	2.89529	4.21722	1.21722	4.63225	3.83389	4.80218	2.63225	3.63225	4.21722	2.89529	2.63225	3.99482	4.21722	3.21722	4.80218	3.43961	3.85465	2.75778	3.48025	3.43961	3.63225	2.56514	3.73179	2.89529	2.21722	3.63225	3.34275	3.56514	3.73179
AKR1C3	4.80218	3.80218	2.21722	2.63225	3.63225	4.43961	3.48025	3.21722	2.21722	1.40986	3.63225	2.63225	2.89529	3.21722	1.40986	4.21722	4.21722	3.57979	3.85465	1.21722	3.99482	3.70264	3.89529	3.63225	4.21722	3.73179	3.50352	3.21722	3.63225	3.63225	3.63225	3.30468	2.96667	3.8828	3.43134	3.69365	3.46049	3.21722	3.75778	3.35472	2.93181	3.38071	3.1501	3.83019	3.24892	1.40986	3.08206	3.13921	3.13268	3.38714	2.63225	2.80218	3.12481	3.10174	2.84746	3.29968	2.8443	3.35472	3.18405	3.26968	2.74188	3.99482	3.08569	2.40986	2.78499	2.89529	2.43452	2.63225	3.21722	2.85252	2.67125	2.75778	2.97078	2.9549	3.35048	2.57336	2.92176	3.11768	2.26302	2.69784	2.46998	2.29968	2.39619	2.63225	2.6867	2.86929	3.38714	1.85966	0.824898	3.48025	3.63225	3.89529	3.14683	2.80218	3.66082	3.38071	4.89529	3.21722	3.40986	4.38714	2.89529	3.63225	3.48025	3.21722	4.48025	2.21722	3.99482	3.73179	3.04729	3.92771	3.85465	3.95418	3.43961	3.89529	4.80218	3.48025	3.63225	3.48025	2.63225	4.43961	4.53914	3.46828	3.78658	3.60175	3.56514	3.24321	3.31343	4.43481	3.90688	2.21722	4.21722	4.21722	3.12129	2.63225	2.89529	3.80218	3.75778	2.89529	3.63225	2.63225	3.27862	3.51678	4.01076	3.06521	3.99482	3.43961	3.95418	3.85465	3.48025	1.63225	3.99482	4.80218	4.21722	2.63225	4.73179	1.40986	4.21722	3.73179	4.21722	2.63225	3.63225	3.21722	3.43623	2.92771	3.46875	2.71274	3.21722	3.21722	3.53914	4.55825	3.84798	3.80218	4.57979	3.73179	4.21722	4.29522	2.89529	3.16277	3.23994	3.33269	3.30701	3.73179	3.25374	3.89529	3.20695	3.66973	3.38581	3.6867	3.56428	3.02457	3.33139	3.33586	3.43481	3.97621	2.84084	4.21722	3.56655	3.21722	3.72741	3.2738	3.63225	3.63225	3.72783	4.00863	3.85465	2.99482	3.02818	3.07426	2.85157	3.77664	3.73179	3.93711	4.19025	3.67289	3.52534	3.42075	3.48025	3.96929	3.39905	3.09168	3.86454	3.12411	3.5951	3.8249	3.05539	3.32413	2.21722	2.36636	3.24622	3.57336	3.24759	3.39409	2.80218	3.01558	3.97775	4.04034	3.86523	3.11768	3.80218	2.56514	2.36922	3.56514	3.21722	1.89529	3.89529	4.02457	3.48025	3.99482	3.21722	2.63225	3.55825	3.80218	2.63225	4.63225	4.95418	2.89529	3.63225	1.40986	3.21722	3.21722	3.21722	3.63225	4.74773	3.56514	4.06521	3.63225	3.76976	4.21722	3.86929	4.70264	4.80218	2.63225	3.34275	3.56514	2.40986
ALDH7A1	3.80218	3.53914	3.80218	4.21722	1.63225	3.63225	3.89529	3.86929	4.21722	3.40986	3.63225	4.63225	2.89529	2.21722	3.40986	5.21722	4.21722	3.73179	3.63225	4.67665	2.99482	2.89529	3.89529	3.95418	3.63225	3.73179	4.28593	2.97621	4.27611	3.85465	4.46875	3.38714	4.37548	3.9442	3.93091	4.01558	3.77243	3.36922	4.28135	3.70264	3.97621	3.74328	4.37249	2.93711	3.74031	3.40986	3.98895	3.13921	4.02289	3.02457	4.04729	3.67665	3.93936	3.6867	4.00108	3.29968	3.95418	2.89529	3.95746	3.16277	3.99904	3.40986	4.07251	3.86929	3.82398	4.06521	4.09104	3.43961	3.59573	4.16162	4.13592	2.34275	4.03982	3.86179	3.21722	4.30128	4.04729	3.63225	3.86788	3.92023	4.12206	3.45168	3.94873	3.95418	4.43564	3.57979	4.64348	5.12645	5.28433	4.21722	3.21722	2.89529	4.07283	4.38714	3.03279	4.03279	3.89529	2.21722	2.40986	3.21722	3.48025	1.63225	3.48025	2.80218	3.89529	3.21722	3.73179	3.99482	4.21722	4.45822	3.85465	4.29522	4.76154	2.89529	3.21722	2.89529	3.63225	4.48025	3.63225	3.21722	4.53914	3.84855	2.07037	3.47622	2.92771	4.02082	4.00309	3.31451	3.16991	3.21722	2.55425	1.63225	4.18307	2.04729	2.89529	2.21722	3.34275	3.89529	3.95418	3.21722	3.60054	3.42367	4.11768	3.21722	4.21722	3.95418	2.95418	4.36922	3.48025	2.63225	3.99482	3.21722	4.21722	2.63225	3.99482	2.40986	3.63225	1.40986	3.21722	3.63225	4.63225	3.21722	4.02794	4.1501	3.68288	3.88639	3.95418	3.21722	4.21722	2.63225	3.43294	3.38714	2.40986	1.40986	1.89529	3.50672	3.63225	3.26968	4.04729	3.71972	3.73443	4.1103	3.90909	3.48025	3.18619	2.42872	3.32072	2.6867	3.28213	3.46514	3.12975	2.99482	3.87841	3.16063	3.89529	3.56514	3.6421	2.95418	3.07971	2.38071	3.14683	3.57085	2.72783	4.04034	3.63225	3.57979	3.81059	4.01286	3.73609	2.55425	3.73179	3.93711	3.10618	3.54736	2.8249	3.07971	3.48025	3.55425	4.21722	3.21722	3.8756	4.30468	4.64443	4.52534	4.16526	3.39124	4.15832	4.17371	4.11086	3.35472	4.44399	2.86358	4.05011	3.60054	4.39279	3.97621	4.37219	4.48025	3.9721	4.00571	3.36922	3.34275	3.80218	3.48025	2.89529	4.80218	4.48025	3.40986	4.91765	4.63225	4.26452	2.21722	2.63225	2.63225	3.63225	1.89529	3.21722	2.99482	2.63225	5.21722	4.21722	3.21722	4.21722	4.07971	4.21722	3.63225	4.39779	3.75778	3.86929	4.48025	3.80218	4.63225	4.34275	4.34275	4.57979
ALDOA	5.53914	6.26161	5.53914	4.95418	5.09168	5.88018	6.06521	6.05372	6.64348	5.99482	6.21722	5.21722	5.59573	5.53914	5.65779	5.21722	5.80218	6.24275	6.04729	5.38714	5.86929	5.65017	6.14321	5.33269	5.95418	5.86929	8.09088	6.528	7.84657	6.29522	7.32075	6.51184	6.96667	6.30175	7.24578	6.4079	7.16093	6.09168	7.03391	5.82602	7.73271	6.83075	6.93271	6.10703	7.04428	6.21722	7.09168	6.49285	7.10917	6.65184	7.38156	6.69295	6.8824	6.32413	7.31571	6.39654	7.16259	6.08511	7.43021	6.30782	7.09168	6.57979	7.04579	6.53914	7.07494	6.2876	8.00669	8.24696	7.14321	8.20727	7.79723	6.51267	7.60555	7.74714	8.08	7.95706	7.7966	7.07851	7.78527	7.57559	7.43412	7.11844	7.64917	6.99857	7.87653	7.16475	6.55707	8.10045	8.42109	5.35472	6.15581	6.14321	6.91236	6.42667	5.55064	6.36777	5.06521	5.53914	6.53914	6.02457	5.70264	4.80218	5.48025	6.21722	5.98275	6.46514	6.49732	7.47595	7.82865	7.87672	7.95418	7.4985	7.98098	6.35472	6.67665	6.89529	6.09168	6.59573	5.21722	6.21722	6.12411	6.95043	6.29644	7.11886	6.64043	6.45822	6.59285	6.97583	6.43294	7.53914	6.53914	7.33269	7.06732	6.63225	6.41885	6.21722	6.31237	5.70264	6.21722	5.71972	5.67093	6.20328	5.43961	6.43445	6.67665	6.53914	6.41361	6.13475	5.86491	5.80218	5.73179	4.21722	5.21722	4.21722	6.16475	6.26784	5.95418	5.73179	6.88018	5.63225	3.63225	5.21722	7.00929	7.1458	7.06648	7.07927	5.53914	5.53914	5.53914	5.83389	5.96346	5.50262	5.99482	6.1103	5.59573	5.36922	5.55825	5.16277	6.26784	6.22471	6.57574	5.99482	6.80218	6.06521	6.43741	5.75065	6.86821	5.89181	7.08288	6.09986	6.14321	6.05372	6.33011	6.10174	6.30027	5.28135	6.3739	5.53914	7.01517	6.2876	6.79068	5.94211	6.31279	6.6867	6.12054	7.0566	7.16568	6.97713	6.98718	6.18846	6.90171	6.35857	5.93806	6.69526	5.84727	6.17282	6.62321	6.03538	7.60027	6.58645	8.20193	6.73292	6.85683	6.77909	7.28074	6.81446	7.29617	7.25944	7.25516	6.73827	7.23248	6.65944	7.54514	6.82294	6.59899	6.60424	8.16516	6.71972	6.60092	6.13282	5.88018	6.73506	6.15581	4.70264	5.98275	6.50262	5.89529	6.1103	6.67665	4.95418	6.68536	5.91765	6.33269	5.80218	5.80218	5.98275	5.21722	5.93342	5.88018	4.21722	4.21722	5.63225	5.04729	5.40164	5.70264	4.88018	5.35472	5.40164	5.69526	5.48025	6.12411	5.63225	5.61576	5.66467	6.05372
ALG10	3.21722	3.21722	3.21722	4.21722	3.21722	3.63225	3.48025	4.1103	2.80218	3.99482	3.21722	2.63225	4.21722	2.21722	3.73179	3.21722	4.21722	3.40986	4.63225	3.53914	3.73179	3.48025	2.89529	3.21722	3.63225	3.99482	3.76655	3.6867	3.43961	2.85465	3.46875	3.46514	3.7234	3.35923	3.70264	2.69365	3.68997	3.63225	3.61576	3.06521	3.88601	3.57336	3.45822	3.93711	3.36922	3.40986	3.38323	2.77664	3.58758	2.67665	3.27611	2.53914	3.54964	3.6867	3.50101	3.45168	3.69115	3.21722	3.62815	3.26968	3.29122	3.40986	3.48423	2.40986	3.5259	3.21722	2.9442	2.21722	3.21722	3.10916	2.83475	4.07971	3.38581	3.11717	2.96346	3.15832	2.88859	3.48025	2.48541	3.18327	3.12206	3.45168	3.13315	3.43961	2.72623	2.57979	2.91765	2.02959	2.40986	4.48025	3.63225	2.89529	3.40986	3.53914	3.74328	3.74328	1.89529	3.80218	1.40986	3.21722	4.48025	4.80218	1.89529	3.53914	4.48025	3.80218	3.73179	3.40986	3.85465	3.34275	3.63225	3.36922	3.53914	2.89529	3.21722	2.89529	2.63225	4.70264	3.63225	3.21722	2.21722	3.42173	3.78658	3.39316	3.75778	2.95942	2.9442	2.79095	3.78658	3.21722	4.13921	3.21722	3.08476	3.63225	1.89529	3.80218	3.56514	3.48025	2.63225	3.63225	3.60054	3.51678	3.11768	3.35472	3.21722	2.21722	2.95418	3.63225	3.76976	3.21722	4.1103	3.21722	3.21722	2.63225	3.40986	2.40986	3.63225	3.99482	1.63225	4.21722	3.63225	3.21722	3.395	3.19519	3.07283	2.77833	3.21722	2.21722	3.53914	3.31032	3.58495	3.02457	1.40986	2.99482	1.89529	3.63225	3.63225	3.78426	3.91236	3.43961	3.78888	3.40986	3.54652	3.59573	3.58546	3.77664	3.46828	3.8387	3.58313	3.30468	3.33139	3.94591	3.2828	3.04034	3.59983	3.34275	3.67125	2.21722	3.45822	3.74328	2.8249	3.80218	3.41971	3.27166	3.54979	3.84282	3.47179	3.39619	3.32105	3.82727	3.21722	3.58918	3.32031	3.40986	3.28433	3.49475	3.21722	3.66973	2.93249	2.80218	3.19973	3.02457	3.07154	2.99482	3.17485	3.51678	2.66082	3.01844	3.18762	3.61775	3.24759	1.69365	2.93603	3.60054	3.42253	3.60424	3.04357	2.89529	3.38714	4.00571	3.04729	4.45822	2.63225	3.48025	3.48025	2.21722	3.48025	2.99482	4.02457	2.63225	3.31032	4.80218	4.63225	2.63225	2.63225	1.89529	4.80218	3.73179	3.63225	3.21722	4.21722	3.21722	3.04729	3.34275	3.89529	3.80218	3.89529	2.75778	2.99482	3.89529	5.21722	2.63225	4.21722	2.34275	3.40986
ALMS1	3.80218	4.53914	4.53914	2.63225	4.43961	4.43961	2.89529	4.1103	4.02457	4.86929	2.63225	4.63225	4.48025	4.21722	3.99482	3.21722	4.21722	4.21722	4.04729	4.02457	4.73179	3.70264	3.48025	4.43961	2.63225	4.21722	3.50352	3.97621	3.80218	3.95418	3.86929	4.17141	3.10869	2.68116	3.78281	4.01558	4.15709	3.85465	4.21722	3.21722	3.78979	4.32825	3.66467	2.71471	3.64819	2.73179	3.91856	3.42872	3.8216	2.91765	3.88018	3.38714	3.96467	2.8387	3.68461	3.45168	4.1004	3.35472	4.04319	3.63225	4.12579	3.40986	3.82789	4.31675	3.51403	3.89529	2.89173	3.43961	3.48025	2.91498	3.11485	2.34275	3.05324	3.25607	3.47247	3.09692	3.29522	2.63225	3.13749	3.03888	3.05494	3.58918	3.18973	2.43961	3.13149	3.31675	4.17141	3.50352	2.40986	2.89529	4.53914	3.48025	3.63225	3.53914	3.74328	3.99962	2.89529	2.21722	4.21722	4.46514	5.21722	3.95418	4.70264	2.21722	3.48025	3.21722	3.99482	4.21722	4.21722	3.56514	3.36922	2.36922	3.63225	4.70264	3.21722	3.48025	2.63225	2.89529	2.63225	4.21722	3.80218	3.56781	3.07037	3.4559	4.07971	3.29384	3.91382	4.46338	4.07037	2.21722	4.49285	1.63225	3.32292	3.63225	3.89529	2.21722	2.75778	4.48025	4.43961	3.21722	3.27862	3.97621	4.01076	3.59573	4.21722	4.09168	3.95418	3.50672	4.39779	3.63225	3.86929	5.21722	3.21722	2.63225	2.99482	4.57979	3.63225	2.99482	4.21722	2.63225	2.63225	4.80218	3.30885	3.61576	3.64933	3.35257	4.21722	3.80218	3.80218	3.63225	3.26302	3.80218	3.73179	1.40986	1.89529	3.50672	3.11768	3.85465	3.69937	3.43961	3.95683	3.21722	3.90909	3.98275	3.91055	3.66973	3.67339	4.32413	3.81619	3.80218	3.64071	3.54736	3.74515	3.32413	3.31032	2.34275	3.86028	3.43961	3.3021	4.32825	4.07283	3.69115	4.31279	3.8387	2.26968	3.81585	3.82727	4.04388	4.12841	3.96929	4.21722	3.93711	4.52842	3.61149	3.73179	4.45822	3.83389	4.13921	2.87905	2.80218	2.9507	3.46514	2.87889	2.99482	3.17485	3.17974	3.18807	3.08257	3.30252	3.18807	3.05494	3.01558	3.15581	2.86358	3.56271	3.10174	3.42466	4.01076	3.67665	3.92771	4.29522	3.92771	3.80218	4.70264	4.21722	2.80218	3.48025	5.31675	3.21722	4.21722	3.70264	3.21722	4.21722	2.63225	2.63225	2.89529	4.21722	3.40986	4.43961	3.21722	4.21722	3.80218	4.50672	2.34275	3.48025	3.80218	4.11768	3.34275	3.73179	4.70264	2.21722	2.63225	3.75778	3.75778	2.40986
ANAPC16	4.53914	3.21722	3.80218	4.95418	3.21722	4.63225	3.48025	4.65779	5.02457	3.40986	4.21722	4.21722	3.48025	4.53914	4.57979	4.21722	4.21722	4.31675	3.36922	4.02457	3.73179	3.48025	1.89529	4.63225	3.21722	4.99482	3.85966	3.21722	3.67665	4.29522	4.14683	3.67665	3.91605	3.68116	3.99962	4.08597	4.15709	3.85465	4.00571	3.80218	3.88601	3.96568	3.34275	3.71471	4.64025	3.73179	4.35152	3.55425	4.47437	4.0752	4.5149	4.60953	4.26129	3.8387	4.67093	3.71471	4.74495	4.14321	4.49925	4.50672	4.55425	4.40986	4.51865	4.21722	4.50205	3.21722	4.61258	3.80218	3.80218	4.75344	4.50312	3.07971	4.22909	4.30405	3.93544	4.68188	4.81106	4.39779	4.49824	4.07635	4.46998	4.37768	4.91556	3.80218	4.7066	4.21722	4.46514	4.35152	4.28433	1.89529	3.95418	2.89529	4.34846	4.21722	4.21722	3.85876	2.89529	3.21722	3.73179	4.46514	3.48025	2.63225	3.89529	5.21722	3.89529	3.80218	3.40986	1.40986	3.63225	3.75778	3.63225	4.29522	4.09168	4.21722	3.21722	4.21722	2.63225	3.89529	4.21722	3.63225	4.53914	3.62028	2.84798	3.51602	2.75778	4.07971	3.60716	3.69784	4.47247	4.53914	3.13921	2.63225	3.7301	1.04729	2.89529	4.53914	3.34275	1.89529	3.95418	3.63225	3.15308	3.42367	4.39779	3.35472	4.31675	2.21722	3.09168	3.36922	1.89529	2.63225	3.40986	3.21722	3.21722	2.63225	2.99482	3.40986	2.63225	3.73179	4.43961	5.43961	4.21722	3.21722	4.61739	4.76528	4.69937	4.86391	2.63225	3.80218	3.80218	4.11768	3.43294	3.53914	4.21722	3.73179	3.48025	3.95418	4.31032	3.36922	3.96786	3.95418	4.12146	4.31675	4.34967	4.14321	3.94803	3.82727	4.37517	3.7647	4.19899	3.74078	4.52207	4.08793	4.43481	4.10174	4.26968	3.34275	4.17714	3.63225	4.07971	3.89529	4.07283	3.95418	4.38494	4.16063	4.16277	4.44548	4.66045	4.53369	4.59407	3.82727	4.21722	3.83019	3.71026	3.61149	3.73179	3.75778	4.11768	3.66973	4.64298	4.27611	4.81946	4.0752	4.16746	4.07283	4.57307	3.73917	4.49222	4.20286	4.55227	4.17327	4.66263	4.64785	4.38045	4.27862	4.73856	3.97621	4.93019	3.48025	4.02457	3.66467	4.13475	3.34275	4.33269	3.89529	2.89529	4.80218	3.48025	2.40986	2.21722	3.63225	4.16831	4.53914	2.63225	4.21722	3.63225	2.89529	3.95418	4.21722	3.21722	3.21722	4.80218	3.63225	3.85465	4.07971	4.06521	3.63225	4.21722	4.28135	4.1103	3.89529	4.53914	2.63225	3.75778	4.34275	3.73179
ANAPC2	3.21722	3.80218	4.53914	4.63225	1.63225	2.63225	2.89529	2.40986	2.80218	3.99482	2.63225	2.63225	1.89529	2.21722	3.99482	3.21722	4.21722	3.40986	1.04729	1.21722	2.99482	3.21722	3.89529	1.63225	3.63225	2.40986	3.18159	3.10174	3.21722	2.63225	3.40986	3.60953	2.91605	3.35923	3.15832	2.69365	3.60251	4.04729	2.92771	2.21722	3.10174	2.89529	3.34275	2.45168	3.26968	2.73179	3.00262	2.96929	2.93291	2.53914	3.17657	2.53914	2.89397	3.32413	2.98644	3.45168	2.81282	2.48025	3.32764	2.26968	2.87618	1.40986	3.17469	3.73179	3.28166	3.48025	3.2243	3.43961	3.21722	3.08762	3.23684	3.34275	3.38581	3.31077	3.16991	2.82129	3.13475	3.31032	3.35048	3.37591	3.41751	3.37768	3.13315	3.43961	3.39942	3.49732	3.21722	2.76655	2.14683	1.89529	3.43961	3.89529	2.99482	4.21722	2.66082	2.96568	1.89529	2.21722	4.21722	4.02457	2.89529	3.21722	3.89529	3.53914	3.48025	2.21722	2.73179	3.73179	2.63225	3.56514	3.36922	3.50672	1.95418	3.48025	3.21722	2.89529	3.63225	1.89529	2.63225	2.63225	3.80218	2.7764	3.26302	2.85551	3.45822	2.82817	2.8828	2.59831	3.16991	2.21722	3.66973	2.63225	2.98919	3.04729	1.89529	4.21722	2.75778	2.89529	3.21722	3.21722	3.15308	2.97621	1.31032	2.70264	2.40986	2.95418	1.95418	3.63225	3.89529	2.63225	2.99482	3.21722	3.21722	2.63225	2.99482	3.40986	2.63225	3.40986	3.63225	4.21722	2.63225	4.21722	2.81004	3.00571	2.85465	3.26376	3.63225	3.21722	2.21722	1.89529	3.35048	2.53914	2.40986	3.40986	3.89529	2.63225	3.48025	2.46233	2.8249	2.80218	2.61896	2.40986	3.04034	2.89529	2.72152	3.29122	2.91306	2.32413	2.70867	3.30468	2.80782	2.67289	3.07635	3.16063	3.04729	3.56514	2.75531	0.632253	3.07971	3.66082	2.99482	3.36922	3.15667	2.8387	3.46233	3.40986	3.33852	3.29665	3.10532	2.96929	3.40986	3.12975	2.63225	2.99482	3.40986	3.34275	3.01076	2.96929	3.34095	2.80218	3.71254	3.53914	3.794	2.63225	3.22185	3.51678	3.5041	3.17371	3.30252	2.82129	3.91055	4.01558	3.15581	1.69365	3.36241	3.21722	3.9027	3.48025	3.30468	3.21722	3.04729	2.75778	1.63225	4.48025	3.89529	2.21722	2.89529	2.40986	2.21722	4.63225	3.01076	3.21722	2.63225	4.21722	2.63225	1.89529	3.95418	3.40986	2.63225	4.80218	3.21722	2.95418	3.04729	3.07971	3.89529	3.63225	4.01076	3.56514	3.73179	2.89529	3.80218	3.63225	2.34275	3.56514	2.99482
ANKRD36B	5.38714	5.38714	5.38714	5.21722	5.88018	4.43961	4.89529	5.26784	5.60953	5.49732	5.53914	5.63225	4.70264	5.02457	5.21722	6.21722	6.53914	4.65779	4.95418	5.21722	4.73179	5.65017	5.48025	5.33269	5.33269	4.86929	5.61455	5.56117	5.56299	5.85465	5.60626	5.44603	5.55163	5.71679	5.65017	5.42157	5.5567	5.36922	5.64043	5.32155	5.64606	5.43134	5.57796	5.77361	5.27483	4.99482	5.42952	5.36161	4.91495	5.14795	4.89278	5.12411	5.21853	4.90909	5.36041	4.98773	5.1411	4.75327	5.19241	5.07704	5.23607	5.31675	5.14982	4.73179	5.19135	4.70264	4.1885	4.09168	4.41885	4.17189	4.40243	4.92771	4.49802	4.47247	4.16991	4.03279	4.76611	4.48025	4.16991	4.40566	4.33505	3.98773	4.07426	4.95418	3.92617	4.36406	5.46514	4.71764	4.52534	5.35472	5.49023	5.21722	5.34846	5.30468	5.31483	5.2738	5.06521	5.21722	5.31675	5.67665	5.98275	5.63225	4.21722	5.74078	5.21722	5.53914	5.69526	5.21722	5.80218	6.31237	6.40484	6.25674	6.0752	3.89529	6.53914	5.35472	5.21722	5.70264	4.95418	6.33269	5.53914	5.28866	4.78658	5.38244	4.45822	5.19074	5.46776	5.51887	5.19376	5.80218	5.09857	4.95418	5.27914	5.50672	3.48025	3.80218	5.00571	2.89529	4.33269	4.21722	5.50101	5.44751	4.83389	6.18069	5.99482	4.63225	5.67665	6.02457	5.35472	4.95418	5.69526	6.02457	5.21722	5.21722	5.57979	5.1103	5.63225	5.99482	5.80218	5.43961	5.43961	5.80218	4.83337	4.71972	4.9814	4.87893	4.43961	4.53914	5.38714	4.48025	4.47247	4.80218	4.86929	4.21722	4.70264	4.04729	4.63225	4.74773	5.2623	5.23217	5.21722	4.49732	5.3412	4.53914	5.31607	4.87618	4.99879	4.80218	4.82414	4.88964	5.26726	4.94591	5.25856	4.85663	4.99838	4.66467	5.15151	4.33269	4.84525	4.89529	5.40986	4.82865	5.03862	5.17499	5.19025	5.03045	5.14588	5.13315	5.18455	4.80218	5.3406	5.52207	4.98589	5.01867	4.63225	4.98018	5.19297	4.92348	5.11113	4.91765	4.60373	5.484	5.06702	5.03435	4.6124	4.90909	5.04909	5.00195	4.93724	4.97424	4.81237	4.86358	4.50877	5.18551	5.24245	4.60424	4.54804	4.76976	5.40704	5.18405	5.97803	5.96724	5.9898	6.14321	6.14321	5.74078	5.35472	5.73179	6.17141	5.21722	6.01076	6.12411	4.21722	6.21722	5.95418	6.06521	4.80218	5.93342	5.63225	4.80218	6.38714	5.91765	4.85465	5.61576	5.14321	4.71972	5.43961	5.24964	5.80218	4.48025	5.21722	4.95418	5.96724	5.80218	5.40986
ANP32B	3.80218	2.80218	2.21722	2.63225	3.95418	3.95418	3.89529	3.40986	4.21722	3.40986	3.63225	4.21722	3.48025	3.80218	2.40986	4.21722	4.21722	2.73179	4.04729	4.38714	3.73179	4.06521	2.89529	3.21722	3.95418	3.40986	3.66702	2.6867	3.80218	3.85465	3.21722	3.67665	4.13106	3.35923	3.85876	3.78112	3.46049	3.95418	3.61576	3.48025	3.32413	3.66082	3.21722	3.71471	4.26968	3.86929	4.20544	3.29122	4.0756	3.9721	4.17657	3.38714	4.07338	3.6867	4.20462	3.58918	4.43272	4.59573	4.15866	3.36922	3.89212	4.21722	4.09223	4.1103	4.07898	4.35472	4.8828	4.33269	3.89529	4.86523	4.69982	3.75778	4.80615	4.66324	4.80218	4.98275	5.00149	4.48025	4.94484	4.51887	4.30648	4.41515	4.59782	4.43961	4.71645	4.49732	3.80218	4.25198	4.21722	4.48025	3.43961	2.89529	3.63225	3.21722	3.70264	3.74328	1.89529	3.21722	3.73179	4.30468	4.89529	3.95418	2.89529	4.38714	4.70264	3.80218	3.21722	3.73179	3.63225	3.07971	3.04729	2.63225	3.09168	2.89529	3.21722	1.89529	2.63225	3.89529	4.63225	2.63225	2.21722	3.70045	4.07037	3.9674	4.00571	4.29384	4.40363	3.31451	3.84798	3.21722	3.66973	2.63225	3.85465	3.36922	2.89529	4.21722	4.34275	4.70264	3.95418	2.63225	3.39409	4.21722	3.11768	3.89529	4.80218	3.43961	4.33269	3.50672	3.63225	2.63225	2.99482	3.21722	4.21722	2.63225	3.99482	3.40986	2.63225	2.99482	3.63225	3.63225	4.63225	4.21722	3.74591	3.64855	4.13475	3.97298	4.80218	3.21722	4.21722	4.11768	3.84798	3.67665	3.99482	3.73179	4.21722	3.50672	4.39779	3.92176	4.23994	4.05852	4.10724	3.21722	3.9871	4.2876	3.69237	3.72418	4.35363	4.42367	4.03059	3.80218	3.66581	3.33586	3.72169	3.80218	4.56666	3.07971	3.79557	4.43961	4.07971	3.38071	3.52534	3.21722	3.78228	3.6867	4.10618	4.42778	4.26697	4.39619	4.49098	3.66973	4.26784	4.03664	3.50672	4.13233	3.99482	3.87326	3.89529	3.42872	4.75104	3.80218	4.97146	4.60953	3.93943	4.21722	4.74702	4.63225	4.38071	4.70875	4.67465	4.41885	4.41751	4.21722	4.32574	4.15308	3.48025	3.8387	4.78723	4.89529	4.0752	3.84525	4.21722	4.66467	4.09168	2.89529	5.48025	3.80218	2.89529	2.40986	4.91765	4.21722	4.48025	4.21722	3.63225	3.63225	4.63225	4.48025	2.63225	3.73179	2.63225	3.21722	3.21722	3.63225	4.04729	4.21722	4.59573	3.43961	4.55825	3.75778	3.40986	2.89529	4.53914	2.63225	2.34275	3.07971	2.99482
ANTKMT	3.80218	4.67665	4.80218	3.63225	3.21722	4.63225	4.70264	3.86929	2.80218	4.73179	3.95418	4.21722	1.89529	4.21722	3.73179	5.21722	5.21722	4.1103	4.36922	4.67665	3.73179	3.48025	3.89529	4.21722	3.95418	3.99482	5.51787	5.7066	5.71972	5.63225	5.12868	5.57477	5.50101	5.3816	5.39354	5.5763	5.33043	5.13475	5.24964	5.62321	5.57567	5.70264	5.32764	5.52207	4.59983	5.05372	4.53209	4.29122	4.40913	4.83193	4.35107	4.67665	4.63685	3.97621	4.53663	3.71471	4.67081	3.98275	4.43726	4.95418	4.37301	4.21722	4.58973	4.1103	4.54353	5.21722	3.61797	2.95418	3.70264	3.53219	4.15667	3.07971	3.97078	4.3923	4.3923	3.93091	4.09168	3.76976	3.86788	3.96088	3.52061	3.88464	3.7747	3.43961	3.82056	3.21722	3.80218	3.25198	1.8249	4.48025	5.02457	3.48025	3.8249	3.80218	4.456	4.68188	4.48025	5.02457	3.99482	4.53914	4.70264	4.21722	4.70264	4.38714	1.89529	5.02457	4.65779	5.65779	5.36922	4.92771	4.63225	4.95418	4.80218	2.89529	3.21722	5.21722	4.63225	4.89529	4.21722	4.95418	5.21722	5.11305	4.84798	5.18053	3.92771	5.26875	5.3816	3.83534	4.84798	5.53914	4.66973	4.63225	5.1744	4.74773	4.89529	5.02457	4.21722	4.48025	4.71972	4.21722	4.90311	5.37476	5.01076	5.65017	5.05372	5.49023	5.49023	5.21722	5.06521	4.21722	5.36406	4.21722	4.80218	2.63225	4.57979	4.99482	3.63225	4.40986	5.63225	4.21722	3.63225	4.21722	3.9589	4.06764	4.09792	3.66152	3.21722	3.21722	3.21722	4.21722	4.78658	4.02457	3.40986	3.99482	3.48025	3.85465	4.31032	4.54979	4.59749	4.82208	4.50431	4.40986	4.53173	3.80218	4.81237	4.64171	4.38581	3.97621	4.43009	4.83193	4.26726	4.37333	4.74515	4.37476	4.22786	4.07971	4.78894	3.63225	4.26028	4.48025	4.21722	4.36922	4.09348	4.32413	4.50672	4.44548	4.39555	4.48929	4.56052	4.25469	4.26784	4.03664	4.29522	4.54736	3.91236	4.34275	3.89529	4.13921	3.25965	3.43961	3.71254	3.53914	3.6565	3.52534	3.96435	4.14127	4.03279	4.05086	3.89894	3.91321	3.79191	3.69365	4.05852	4.27862	3.66581	3.42367	3.6173	4.31032	4.26161	4.56514	3.74773	4.75778	4.21722	4.48025	3.89529	3.53914	3.89529	3.40986	4.38714	2.63225	4.01076	4.80218	5.43961	5.21722	4.63225	4.21722	4.21722	5.31675	2.63225	4.80218	4.80218	4.33269	4.21722	4.56514	4.59573	3.95418	4.39779	4.07971	4.73179	3.89529	5.02457	3.63225	4.66467	4.34275	3.40986
ANTXRL	2.21722	3.53914	3.21722	2.63225	3.63225	2.63225	2.89529	3.40986	3.53914	2.40986	3.21722	2.63225	2.89529	2.21722	4.21722	5.53914	4.21722	3.57979	4.04729	3.21722	3.40986	3.21722	1.89529	1.63225	3.63225	2.40986	3.44463	3.32413	3.21722	3.95418	2.99482	3.60953	3.35662	3.26612	3.66082	2.86358	3.60251	3.21722	3.45822	3.35472	3.78979	3.38071	3.71198	4.21722	3.04729	3.40986	3.31909	3.77664	3.16952	3.60953	2.40484	3.02457	3.014	2.51678	3.13991	3.12975	3.03825	3.06521	2.94761	3.04729	3.05675	2.99482	2.93368	3.99482	2.59516	2.89529	3.19574	3.21722	3.21722	2.89032	3.23684	3.34275	3.10571	3.30405	3.121	3.15832	3.32031	3.48025	2.43294	1.96088	2.24759	3.29968	3.29665	3.09168	3.29814	2.73179	3.67665	1.18159	1.8249	3.89529	2.21722	1.89529	4.28433	4.21722	3.48025	3.66082	4.21722	3.21722	2.99482	3.67665	1.89529	2.63225	3.48025	3.21722	2.89529	2.21722	3.40986	2.99482	3.36922	3.92771	3.36922	3.95418	3.33269	3.89529	3.21722	3.48025	2.63225	4.70264	3.63225	4.43961	3.21722	3.64074	3.78658	3.72574	3.56514	3.43586	3.64464	3.49139	3.35048	4.21722	3.77664	3.63225	3.32292	2.63225	1.89529	4.80218	4.45822	2.89529	3.63225	3.63225	4.01558	3.21722	4.76976	3.89529	2.73179	3.80218	2.95418	3.36922	3.48025	3.63225	3.40986	4.21722	5.21722	3.63225	2.40986	3.99482	3.63225	3.40986	2.63225	2.63225	4.21722	3.21722	3.4763	2.81668	3.2623	3.24067	4.43961	4.21722	3.21722	4.21722	3.43294	3.80218	2.40986	2.40986	3.48025	3.36922	3.11768	3.63225	3.85465	3.67665	3.61896	3.21722	3.37476	3.59573	3.83255	3.82727	3.70774	3.32413	3.75929	4.21722	3.64071	3.67289	3.57231	3.80218	3.38833	3.75778	3.75531	3.95418	3.78753	3.74328	3.14683	3.95418	3.61235	3.97621	3.54979	3.29739	3.51361	3.34728	3.39905	3.55425	2.73179	3.71471	3.74773	3.48025	3.73179	4.3021	3.39779	4.21722	2.87905	3.21722	3.28512	3.53914	3.22534	2.40986	3.75662	3.6867	3.84015	3.82579	3.67198	3.61775	3.36307	3.60054	3.69834	3.78112	3.16538	3.21722	2.97485	2.63225	3.74078	3.75778	4.21722	3.34275	2.21722	3.48025	1.89529	2.80218	3.48025	3.73179	4.02457	3.63225	3.63225	4.53914	3.63225	2.63225	4.21722	1.89529	3.63225	3.73179	1.63225	4.21722	4.21722	4.43961	3.63225	3.34275	4.21722	3.63225	3.63225	4.07971	4.57979	2.89529	3.80218	3.63225	4.21722	4.21722	3.40986
ANXA13	3.21722	2.21722	4.21722	4.95418	1.63225	3.95418	1.89529	3.57979	3.53914	4.21722	2.63225	4.63225	4.48025	2.21722	3.40986	3.21722	4.21722	4.80218	2.04729	3.21722	3.40986	0.895287	2.89529	3.63225	3.21722	3.99482	2.94713	3.10174	3.53914	2.85465	3.46875	3.46514	3.53496	3.35923	3.52756	3.15308	2.92443	3.04729	3.71198	3.35472	2.73917	3.38071	3.40164	4.12975	2.97329	2.99482	2.52263	3.55425	3.01617	3.12411	2.69115	0.217215	3.08497	2.51678	2.83116	2.93711	2.80218	2.89529	2.9866	3.16277	3.11225	2.99482	2.90424	2.40986	2.88057	3.48025	2.2798	2.63225	1.89529	2.58693	2.78228	1.75778	2.91306	3.07828	3.07037	1.89529	2.21722	2.89529	2.63225	2.49139	2.83255	2.71471	1.81122	1.95418	2.47097	1.99482	3.21722	1.66702	0.824898	3.48025	3.43961	3.89529	3.28433	3.53914	2.66082	3.09692	2.89529	4.53914	2.40986	4.38714	3.48025	2.63225	3.89529	2.21722	1.89529	2.21722	2.99482	4.21722	2.63225	2.34275	2.63225	3.50672	3.53914	3.48025	3.21722	4.48025	3.63225	3.48025	2.63225	1.63225	4.21722	3.24588	3.72245	3.36074	2.75778	3.19074	3.21722	4.07635	4.54842	4.21722	4.05675	3.21722	2.77664	4.50672	2.89529	2.21722	4.34275	1.89529	3.80218	4.21722	3.50101	2.97621	3.63225	3.59573	3.21722	4.09168	3.33269	3.63225	3.48025	3.95418	3.40986	3.21722	3.21722	2.63225	3.73179	4.86929	2.63225	2.40986	3.21722	4.21722	5.63225	4.21722	2.81004	2.81668	2.6662	2.33087	1.63225	3.21722	3.53914	4.63225	3.26302	3.21722	4.21722	4.21722	1.89529	3.04729	3.89529	3.04729	3.40986	2.53914	3.40323	3.40986	3.27166	3.48025	3.12206	2.96929	3.22909	3.51678	3.22324	2.80218	3.09323	2.99482	3.03888	3.37476	3.31032	3.07971	3.19732	2.21722	3.3021	4.66082	3.28433	3.63225	3.91003	3.47097	3.63225	2.33586	3.11225	2.29665	3.05802	4.25469	2.73179	2.71471	4.46233	3.67289	3.52534	4.38227	3.55825	3.55425	2.79498	3.53914	2.33403	2.38714	3.69212	3.14683	2.83126	2.63225	2.21722	2.41698	2.85255	2.61775	2.24759	2.27862	2.58645	2.50101	2.71471	2.51678	2.37219	3.63225	2.80218	3.84525	3.63225	2.75778	2.21722	3.89529	3.48025	2.80218	3.48025	4.40986	2.21722	3.63225	3.70264	4.53914	2.63225	4.63225	2.63225	3.48025	2.63225	4.40986	3.21722	4.80218	4.21722	2.95418	3.04729	1.75778	2.48025	4.09168	3.89529	3.84525	1.40986	3.48025	3.21722	2.63225	3.34275	3.92771	4.40986
AP1G2	2.21722	2.21722	4.21722	2.63225	2.63225	3.63225	4.21722	3.40986	3.21722	2.40986	3.63225	2.63225	3.48025	3.21722	2.99482	3.21722	4.21722	3.86929	3.85465	2.21722	2.99482	2.89529	3.89529	3.21722	4.21722	3.40986	2.94713	3.51678	2.53914	2.85465	3.07283	2.91765	3.31814	3.68116	3.52756	3.15308	3.06194	3.74773	2.75778	2.48025	2.8387	3.2738	2.66467	2.71471	3.38833	2.99482	3.59663	2.55425	3.2289	3.80218	2.82865	3.53914	3.19065	2.10174	2.94158	2.93711	2.85465	2.70264	3.24964	3.71026	2.81059	2.99482	3.07251	2.99482	3.14975	3.21722	2.99482	0.632253	2.21722	2.83969	3.34932	3.34275	3.42764	3.35048	3.16991	3.09692	2.59161	2.63225	2.80734	3.11288	3.61682	3.37768	2.88161	1.95418	2.97621	2.21722	3.74078	2.31909	2.8249	3.89529	2.95418	3.48025	3.14683	4.21722	2.74328	3.48025	3.89529	2.21722	4.21722	3.02457	4.21722	3.63225	2.89529	4.02457	2.89529	3.21722	3.21722	1.40986	3.36922	3.07971	4.21722	2.04729	3.80218	1.89529	3.21722	3.48025	2.63225	2.89529	4.63225	3.95418	3.21722	3.39789	2.96346	3.1237	3.21722	3.43586	3.00309	3.37591	2.58495	3.21722	3.13921	3.63225	3.33852	3.85465	3.48025	2.21722	2.75778	1.89529	2.21722	1.63225	3.60054	3.97621	3.76976	3.70264	3.73179	3.63225	3.80218	3.04729	3.63225	2.63225	2.99482	3.21722	3.21722	2.63225	2.99482	3.40986	3.63225	2.40986	2.63225	3.63225	2.63225	4.21722	3.71274	3.95418	3.79452	3.4763	1.63225	3.80218	3.53914	2.63225	3.35048	3.21722	2.40986	3.40986	4.21722	3.36922	3.31032	3.63225	3.23994	3.58645	3.30701	2.40986	2.88601	3.06521	3.73588	3.13921	3.4481	3.21722	3.4559	2.38714	3.83019	3.40986	3.69784	3.21722	3.84084	3.07971	3.45366	3.43961	3.69638	2.57336	3.8249	3.21722	2.88537	3.47097	3.26968	2.99482	2.90789	3.01286	2.95848	3.36161	3.21722	3.12975	2.92176	3.54736	2.99482	2.98018	3.63225	3.55425	3.30087	3.88018	3.55642	2.53914	3.78303	2.63225	3.60178	3.10174	3.74328	3.44165	3.41534	3.68188	4.33505	3.50101	3.79212	2.86358	3.39279	3.6867	3.6617	2.89529	3.74078	3.56514	4.04729	3.92771	2.63225	3.89529	4.48025	2.80218	3.89529	3.99482	4.21722	3.63225	3.39779	2.21722	2.63225	4.21722	4.95418	2.89529	3.95418	3.40986	3.63225	3.21722	4.21722	2.95418	2.63225	3.56514	3.70264	3.43961	4.01076	4.45822	2.99482	3.89529	4.21722	3.63225	3.34275	3.07971	3.40986
AR	3.80218	4.38714	3.21722	2.63225	4.21722	4.21722	4.70264	4.49732	4.80218	3.99482	3.21722	2.63225	4.48025	4.21722	3.40986	3.21722	5.21722	3.99482	4.50672	3.80218	2.99482	4.59573	4.89529	4.63225	5.33269	2.99482	3.18159	2.8387	3.71972	2.85465	3.28433	2.80218	3.56812	3.81867	3.38071	3.15308	3.24636	3.04729	3.28135	3.89529	3.32413	3.38071	3.28135	3.83019	3.11768	3.21722	3.50352	3.96929	2.97514	3.30468	2.74773	2.21722	3.37657	3.32413	3.27862	3.58918	3.69691	3.35472	3.28135	2.26968	2.99904	1.40986	3.07251	2.99482	2.98748	3.21722	3.01131	1.63225	2.70264	2.82676	3.31279	3.92771	3.32072	2.98884	2.16991	3.52756	2.85465	0.310325	2.96346	2.69784	3.30648	3.12975	2.94873	2.21722	3.49406	3.31675	3.46514	3.61455	3.73179	4.21722	3.95418	4.89529	3.91236	4.21722	2.57336	3.52756	1.89529	4.53914	2.99482	3.91765	4.21722	4.63225	2.89529	3.21722	3.89529	3.80218	4.40986	2.99482	3.85465	2.75778	3.85465	2.85465	2.95418	3.48025	3.21722	3.48025	2.63225	4.21722	2.63225	2.63225	3.80218	2.57846	3.26302	3.17433	3.34275	2.89529	2.9442	3.18327	3.51095	3.21722	2.55425	3.95418	3.19168	4.04729	3.89529	4.21722	1.75778	1.89529	3.43961	1.63225	3.60054	3.42367	3.76976	3.21722	2.73179	3.43961	3.09168	3.50672	3.89529	4.43961	2.99482	4.21722	3.21722	2.63225	4.40986	1.40986	3.63225	1.40986	3.63225	2.63225	3.63225	4.80218	4.22899	4.20624	4.09792	4.15684	2.63225	3.21722	3.80218	3.31032	3.90688	2.21722	2.40986	3.40986	3.89529	3.21722	3.76976	3.36922	3.3274	3.43961	3.49343	3.21722	3.40755	4.14321	3.58546	3.49285	3.34275	3.10174	3.09771	3.46514	3.71471	2.78837	3.54584	3.32413	3.94775	3.34275	3.67125	4.21722	3.17282	3.15832	3.52534	3.80218	3.11485	3.27166	4.04729	2.89529	2.87618	3.01286	2.85157	3.42872	4.16475	4.21722	3.67178	3.78837	2.99482	3.56514	3.39779	3.29122	3.05802	3.33269	2.62354	3.53914	4.60759	4.34846	3.69133	3.32413	3.85876	3.53628	3.9702	3.57336	2.83255	3.15308	3.0752	3.27862	4.18286	3.32413	2.42466	4.21722	4.17141	4.07971	4.21722	4.66467	4.21722	4.70264	4.48025	4.67665	2.89529	3.73179	2.80218	3.63225	4.43961	4.21722	2.63225	2.63225	3.63225	2.89529	3.21722	4.99482	3.63225	3.21722	3.21722	4.09168	4.85465	5.34275	5.53914	4.43961	4.31032	3.45822	4.49732	3.48025	4.21722	2.63225	4.45822	4.34275	3.99482
ARFGAP1	2.21722	4.21722	2.21722	2.63225	4.63225	3.21722	1.89529	3.57979	2.80218	2.40986	3.95418	3.63225	3.89529	2.21722	3.99482	3.21722	4.21722	3.73179	2.63225	3.80218	2.40986	0.895287	3.48025	1.63225	4.21722	2.99482	3.71764	4.56117	3.15581	3.74773	4.03435	4.30468	3.50101	3.35923	3.78281	3.69365	3.96006	4.04729	4.24964	4.06521	3.78979	3.57336	3.88707	4.37768	3.48025	3.99482	3.5601	3.55425	3.75043	3.74078	3.42233	3.53914	3.52006	3.32413	3.55163	4.03664	3.32527	3.48025	3.6526	3.63225	3.66973	4.40986	3.53314	3.86929	3.70369	3.70264	3.30677	3.95418	3.59573	3.31774	3.31279	3.75778	3.46828	3.66061	3.30741	2.89529	3.13475	3.76976	3.45942	3.54584	3.52061	3.37768	3.34728	3.53914	3.53914	3.93342	4.0752	3.5601	3.14683	2.89529	3.63225	3.89529	4.14683	1.21722	3.85876	3.99962	1.89529	4.53914	1.40986	3.67665	2.89529	3.95418	3.89529	2.80218	3.89529	2.21722	3.86929	2.99482	3.85465	3.07971	3.63225	3.95418	3.63225	1.89529	5.21722	3.48025	2.63225	1.89529	2.63225	2.63225	3.21722	3.67091	3.35048	3.75929	3.56514	3.89529	3.7855	3.54584	3.35048	2.21722	3.42872	2.63225	3.90789	3.04729	3.48025	2.21722	3.56514	3.48025	3.21722	3.21722	4.01558	3.8387	3.11768	3.80218	3.57979	3.43961	3.71972	3.74773	3.89529	3.63225	3.73179	3.21722	4.21722	2.63225	2.40986	3.99482	2.63225	2.40986	1.63225	2.63225	2.63225	3.21722	3.98692	4.2281	4.04729	3.97298	4.21722	3.21722	1.21722	3.89529	3.72245	3.38714	4.57979	4.21722	2.89529	3.50672	2.63225	3.54979	3.3274	3.67665	3.42631	3.73179	3.75199	3.59573	3.32559	3.42872	3.70774	3.97621	3.74261	3.02457	3.56271	3.25786	4.25038	3.60424	3.46233	3.92771	3.43678	3.43961	3.59909	3.66082	4.14683	3.74773	3.88537	4.07136	3.63225	3.25786	3.45041	3.24418	3.64298	3.49285	3.65779	3.29968	3.36922	3.73179	3.63225	3.56514	3.70264	2.55425	3.62686	4.09168	4.34997	3.30468	3.95906	3.52534	3.5875	3.39124	3.78281	3.41698	3.42805	3.59573	3.75009	3.78112	3.66568	3.86358	3.64071	3.10174	4.39866	3.76976	3.67665	3.34275	2.63225	4.21722	3.43961	4.21722	3.48025	2.21722	1.89529	3.99482	3.21722	3.63225	3.55825	3.80218	3.63225	3.63225	5.43961	2.89529	3.21722	3.73179	3.21722	3.21722	5.21722	4.80218	4.04729	3.92771	3.70264	3.95418	3.89529	3.75778	3.73179	4.21722	3.80218	2.63225	3.07971	3.92771	3.40986
ARHGAP11B	2.21722	2.80218	2.21722	2.63225	3.21722	2.63225	2.89529	3.57979	3.21722	3.40986	4.21722	2.63225	2.89529	2.21722	3.73179	3.21722	4.21722	3.21722	2.04729	3.53914	2.40986	2.48025	2.89529	2.63225	2.63225	3.73179	3.38323	3.42367	3.63225	3.04729	3.57979	3.38714	3.66328	4.05967	3.93091	3.01558	3.73179	3.63225	3.71198	3.21722	3.88601	3.57336	3.21722	3.45168	3.38833	3.99482	3.68409	2.77664	3.54149	3.74078	2.69115	4.12411	3.68524	4.10174	3.1919	3.58918	3.27995	3.70264	3.29694	3.16277	3.42872	2.40986	3.61721	3.57979	3.45314	4.06521	3.19574	3.43961	3.35472	3.24179	3.41971	3.34275	3.80615	3.4574	3.43294	3.09692	3.41652	1.31032	3.03561	2.25038	3.05494	3.37768	3.18973	3.09168	3.00863	3.31675	3.60953	2.44463	1.8249	3.89529	2.63225	1.89529	3.73179	2.21722	3.66082	3.48025	1.89529	3.21722	4.21722	3.67665	2.89529	3.21722	1.89529	4.02457	3.48025	3.21722	3.21722	2.99482	3.63225	3.56514	3.36922	3.21722	3.33269	4.21722	4.21722	2.89529	2.63225	4.21722	2.63225	3.63225	2.21722	3.83973	3.07037	3.95297	4.00571	3.39005	3.35923	3.59831	3.16991	3.21722	3.13921	4.21722	3.96929	3.63225	3.89529	2.21722	3.75778	3.89529	2.95418	3.95418	3.39409	3.60424	2.89529	3.98275	2.40986	4.95418	3.80218	3.95418	4.01076	3.63225	3.86929	3.21722	3.21722	3.63225	3.99482	3.99482	3.63225	2.99482	3.95418	2.63225	3.63225	3.21722	3.37394	2.87326	3.2623	2.93033	3.95418	3.80218	4.02457	4.11768	3.72245	3.67665	3.40986	1.40986	2.89529	3.21722	3.31032	3.04729	3.7635	3.38714	3.61896	4.31675	3.6867	3.06521	3.5371	3.66973	3.42764	3.60424	3.42487	3.67665	3.64071	3.61149	3.2828	3.87433	3.84084	3.56514	3.6421	3.43961	3.84525	3.48025	2.99482	3.50672	3.41971	3.56117	3.36922	2.67289	3.47179	2.88161	3.64298	3.49285	3.73179	2.93711	3.32031	3.61149	2.40986	3.34275	4.16831	3.87618	3.76584	2.95418	3.71254	3.46514	2.6565	2.40986	3.24933	3.01928	3.72311	3.84441	3.50805	3.09692	3.05494	3.15308	3.55112	3.01558	3.36241	3.42367	3.70477	3.11768	3.38714	2.75778	2.04729	2.34275	4.21722	4.48025	4.48025	3.53914	2.89529	2.99482	3.80218	2.63225	4.01076	3.21722	2.63225	3.63225	2.63225	1.89529	3.63225	2.99482	3.21722	5.21722	3.21722	2.95418	3.04729	3.34275	2.89529	4.53914	2.89529	3.34275	3.57979	4.48025	4.21722	3.63225	3.75778	3.34275	2.99482
ARHGAP18	4.21722	4.53914	2.21722	2.63225	2.63225	4.21722	2.89529	4.31675	3.21722	4.40986	4.43961	4.63225	3.89529	3.80218	4.99482	3.21722	4.21722	4.93342	4.04729	3.80218	4.57979	3.48025	3.48025	4.63225	2.63225	3.40986	3.76655	3.7647	3.15581	4.04729	3.07283	4.21722	3.69365	4.21722	3.70264	4.60054	2.85043	3.85465	3.28135	3.80218	3.73917	3.89529	3.40164	4.03664	3.44418	4.65779	3.18159	4.13921	3.02959	3.74078	2.95418	4.12411	3.42296	4.51678	3.33751	4.21722	3.00149	4.06521	2.9866	4.21722	3.24231	3.40986	3.24684	4.21722	3.46553	3.70264	2.76133	4.63225	4.2876	2.73278	2.83475	4.45822	2.75778	2.90243	3.84798	2.38071	2.67178	3.48025	1.99998	3.87841	2.36307	3.93711	2.57676	4.15581	2.21722	4.21722	3.02457	2.18159	1.8249	3.48025	4.33269	3.48025	2.8249	3.21722	3.74328	3.43134	1.89529	2.21722	2.40986	4.12411	3.89529	1.63225	3.48025	3.21722	2.89529	3.80218	3.21722	3.40986	4.04729	3.34275	1.04729	2.85465	2.43961	4.48025	5.21722	1.89529	3.63225	2.89529	2.63225	3.21722	3.21722	3.53539	3.65534	3.61097	3.56514	3.48025	3.48852	4.83534	4.90688	3.80218	4.61314	4.43961	3.32292	3.63225	4.48025	4.21722	3.92771	4.70264	2.95418	3.95418	4.15308	2.8387	3.76976	3.35472	1.99482	3.43961	3.95418	3.63225	3.89529	3.21722	2.99482	3.21722	4.80218	4.21722	3.40986	4.86929	2.63225	4.40986	1.63225	2.63225	2.63225	3.21722	3.28648	3.10356	3.50672	2.4564	3.95418	4.21722	3.80218	3.63225	4.16991	4.60953	4.57979	3.99482	4.70264	4.69115	2.89529	3.92176	3.40986	3.15581	3.20392	4.21722	3.67328	3.35472	3.43522	3.92348	3.69067	3.21722	3.55475	3.74078	2.97775	3.48025	3.87841	3.72623	3.59983	4.07971	3.6421	4.33269	3.75778	4.52756	3.28433	3.74773	4.56655	3.60424	4.21722	3.25786	3.31506	2.94873	3.32105	4.55425	3.49732	3.12975	4.69115	3.33586	3.73179	4.26028	3.95418	3.13921	2.82355	3.53914	2.70016	3.60953	3.0164	3.40986	3.40405	4.42367	3.09692	3.25944	3.11873	3.85876	3.24759	3.27862	2.93603	3.94158	3.26726	3.60424	2.9027	4.11768	3.74078	3.21722	4.04729	3.07971	4.09168	3.89529	4.48025	3.21722	3.48025	4.21722	4.02457	4.21722	3.39779	5.21722	2.63225	3.63225	4.21722	1.89529	4.21722	2.99482	4.63225	4.21722	5.53914	3.43961	3.63225	2.75778	3.21722	4.43961	4.48025	4.51267	3.21722	4.70264	4.21722	3.63225	3.75778	1.75778	4.21722
ARHGAP23	3.21722	3.21722	4.80218	4.95418	3.63225	4.21722	4.48025	1.99482	3.21722	1.40986	2.63225	4.21722	3.89529	4.21722	3.73179	3.21722	4.21722	3.57979	3.85465	3.21722	4.21722	4.59573	4.21722	2.63225	3.63225	3.40986	3.10759	2.6867	3.95418	3.95418	3.68288	3.74078	4.01558	3.81867	3.32825	3.69365	3.60251	4.21722	3.07971	3.21722	3.8387	3.66082	3.80218	4.03664	3.26968	3.99482	3.63225	3.96929	3.55083	3.74078	3.43961	2.21722	3.4501	2.51678	3.29059	4.37768	3.19297	3.21722	3.11534	3.85465	3.45041	3.99482	3.32669	3.21722	3.40252	2.89529	2.92692	4.09168	3.35472	2.93923	2.93428	2.34275	3.38581	3.47547	3.30741	3.32825	3.13475	2.63225	3.16991	3.18327	3.12206	3.58918	3.34728	3.80218	3.27166	2.99482	3.67665	2.85966	1.40986	4.70264	2.63225	3.48025	3.52534	3.21722	3.66082	3.57336	3.89529	2.21722	1.40986	3.02457	1.89529	3.21722	3.89529	4.21722	3.48025	2.21722	3.21722	4.40986	3.04729	4.34275	3.36922	4.36922	2.95418	3.48025	5.21722	4.48025	3.63225	2.89529	2.63225	1.63225	4.21722	4.03016	3.96346	4.00285	4.07971	3.24321	3.52916	3.64893	3.43294	2.21722	3.96929	4.80218	3.87618	4.04729	4.48025	3.80218	3.92771	1.89529	4.43961	1.63225	3.50101	3.10174	3.63225	3.35472	3.99482	1.63225	3.63225	4.04729	2.89529	4.21722	3.86929	3.21722	3.21722	3.63225	3.40986	4.21722	3.63225	1.40986	2.63225	2.63225	3.63225	3.21722	3.71274	3.64855	3.69937	3.66152	3.95418	3.80218	3.80218	3.31032	4.21722	3.38714	2.40986	3.99482	4.89529	4.43961	4.01076	4.50672	3.91236	3.63225	3.40323	4.21722	3.80218	3.48025	3.96031	3.77664	3.6382	3.51678	3.6562	3.9721	3.45168	4.25786	3.9407	4.1892	3.66396	4.21722	3.65675	4.43961	3.92771	3.82129	3.28433	4.00149	3.48682	3.64606	3.63225	4.1103	4.31506	3.88161	4.45491	3.92348	3.57979	3.83019	4.10618	3.99482	3.40986	3.42075	3.95418	4.05675	3.12841	3.21722	3.30161	4.02457	3.27317	4.14683	3.44424	3.8387	3.21722	3.34036	3.67731	3.80218	4.05494	4.08597	3.00729	2.69365	3.85222	3.42367	3.49995	4.70264	3.12411	4.34275	3.36922	2.34275	3.63225	3.48025	3.89529	1.21722	3.48025	3.99482	3.21722	3.63225	3.01076	3.21722	4.63225	3.63225	4.63225	1.89529	4.80218	4.21722	2.63225	3.21722	4.21722	3.95418	1.04729	3.07971	1.89529	3.95418	3.89529	3.75778	4.21722	1.89529	3.21722	4.21722	3.34275	3.34275	2.99482
ARL17B	3.80218	2.21722	4.80218	2.63225	3.95418	3.21722	4.48025	3.40986	3.53914	3.99482	2.63225	2.63225	1.89529	4.53914	4.57979	3.21722	4.21722	3.21722	2.04729	4.53914	2.40986	3.21722	1.89529	3.95418	3.21722	3.40986	2.76655	4.10174	3.63225	3.74773	3.73179	3.46514	4.01558	2.68116	3.82129	3.15308	3.85043	3.21722	3.66467	3.70264	3.32413	3.89529	3.88707	4.03664	3.26968	3.21722	3.18159	3.42872	3.36216	2.80218	3.25674	3.67665	3.35759	2.10174	3.29059	3.71471	3.15163	3.59573	3.26558	3.36922	3.47179	4.21722	3.18697	2.99482	3.11873	2.89529	3.05967	3.95418	3.80218	2.96308	2.72783	1.75778	2.82191	3.22079	3.54842	3.03279	2.88859	4.31032	3.10432	3.18327	2.83255	3.58918	3.01286	4.02457	3.10174	3.80218	4.70907	4.47437	4.40986	3.48025	3.80218	4.70264	3.40986	3.53914	4.32825	4.456	4.21722	4.80218	4.21722	4.30468	3.89529	3.95418	4.21722	4.91765	4.21722	2.21722	3.99482	3.73179	3.36922	4.07971	4.04729	3.74773	4.09168	1.89529	3.21722	3.89529	3.63225	3.48025	5.43961	1.63225	3.80218	3.7764	4.01791	3.62013	4.00571	3.68378	3.71679	3.59831	3.90688	2.21722	3.55425	3.63225	3.44322	4.04729	3.48025	3.80218	3.56514	3.89529	3.80218	4.21722	4.27862	3.51678	4.21722	3.80218	4.80218	3.21722	4.27611	3.85465	3.63225	5.21722	3.21722	3.21722	3.21722	4.21722	2.99482	4.21722	2.63225	4.40986	3.21722	2.63225	2.63225	4.21722	3.82564	3.59909	3.80979	3.59026	3.63225	4.53914	3.21722	2.89529	3.51095	4.12411	3.40986	4.21722	3.48025	3.85465	3.31032	4.10618	3.09792	3.91765	3.49343	3.40986	3.43961	3.80218	3.84585	3.49285	3.6559	3.60424	3.68267	3.38714	3.58918	3.94591	3.34554	3.42367	3.78426	3.34275	3.69982	2.63225	3.87326	3.57336	3.63225	3.29522	3.91003	3.7647	3.46233	3.64252	3.31506	3.44349	2.95848	3.77664	2.73179	3.45168	3.67178	3.78837	3.14683	3.17282	3.39779	3.29122	2.82355	2.95418	2.67507	3.53914	3.47753	3.73179	3.34584	4.10174	3.12795	3.28692	3.33663	4.2876	4.05494	3.69365	3.23217	4.08597	3.73856	4.10174	3.45019	3.76976	3.53914	2.75778	3.50672	3.07971	2.63225	3.89529	2.89529	3.21722	1.89529	3.73179	2.80218	2.63225	3.31032	2.21722	2.63225	3.63225	2.63225	4.48025	3.21722	4.40986	1.63225	3.21722	3.21722	3.21722	3.04729	1.75778	2.89529	3.80218	4.11768	3.92771	4.40986	3.89529	4.53914	3.63225	3.34275	3.92771	3.40986
ARNT	3.80218	3.21722	4.21722	4.63225	1.63225	3.21722	4.48025	3.40986	3.80218	3.40986	2.63225	2.63225	4.89529	2.21722	3.40986	4.21722	4.21722	3.40986	2.63225	3.53914	3.99482	2.89529	3.48025	1.63225	3.95418	3.40986	3.76655	3.60424	3.76154	3.63225	3.86929	3.9721	3.27862	3.4467	3.09692	3.78112	3.46049	3.50672	3.1501	3.98275	3.10174	3.15832	2.92771	3.71471	3.51544	2.99482	3.18159	4.36161	3.56932	4.12411	3.40484	3.21722	3.71537	3.10174	3.5316	3.83019	3.53272	3.35472	3.73506	3.04729	3.55425	3.99482	3.64418	4.1103	3.56095	3.89529	2.79981	2.63225	3.21722	2.91498	3.19732	4.45822	3.50781	3.46345	3.43294	3.03279	3.46233	2.63225	2.80734	3.74515	2.91055	3.03664	3.01286	3.71972	3.13149	3.57979	3.60953	3.85966	3.14683	2.89529	3.80218	3.89529	4.34846	2.80218	3.93091	3.99962	3.89529	3.80218	3.99482	4.02457	2.89529	5.33269	3.89529	4.21722	4.21722	2.21722	3.40986	2.99482	3.36922	3.34275	3.63225	3.50672	4.02457	1.89529	3.21722	4.48025	3.63225	2.89529	3.63225	3.21722	4.53914	3.70045	4.01791	3.64727	4.28135	3.19074	3.21722	3.59831	3.65534	3.80218	3.55425	1.63225	3.45757	3.04729	1.89529	2.21722	4.07971	1.89529	3.21722	2.63225	3.27862	3.8387	2.89529	3.59573	2.99482	1.63225	4.09168	2.63225	3.48025	2.63225	2.99482	3.21722	4.21722	4.21722	3.99482	2.99482	2.63225	3.73179	3.95418	2.63225	3.63225	4.80218	3.60841	3.4766	3.12258	3.6788	3.63225	3.21722	3.53914	4.39779	4.01791	4.02457	4.40986	4.21722	2.89529	3.74773	4.11768	3.71026	3.6662	3.53914	3.37977	2.99482	3.4864	2.89529	3.85902	3.13921	3.52717	4.10174	3.77578	4.02457	3.50826	3.78837	3.89947	3.64606	3.84084	3.56514	3.6273	2.95418	3.59909	3.2738	3.63225	3.90527	3.6421	3.56117	3.36922	3.61149	3.75936	3.48929	3.82355	3.82727	3.31675	3.71471	4.04729	3.89529	3.52534	3.34275	3.31032	3.66973	3.30087	3.95418	3.19973	3.60953	3.19255	3.99482	3.076	3.45537	2.99962	3.48974	3.32308	3.57336	3.70702	2.27862	3.14005	3.69365	3.48025	3.60424	2.82676	3.63225	3.86107	3.21722	3.95418	0.757784	3.21722	4.21722	4.21722	3.80218	2.89529	3.73179	3.80218	4.63225	3.31032	2.21722	3.63225	3.63225	2.63225	3.89529	3.63225	3.99482	1.63225	3.21722	3.21722	4.09168	3.85465	2.34275	3.21722	2.95418	3.48025	4.00571	3.86929	3.48025	2.21722	2.63225	3.34275	2.34275	4.21722
ARPC5L	3.21722	2.80218	2.21722	2.63225	3.95418	3.21722	1.89529	3.57979	3.53914	2.40986	3.63225	2.63225	4.48025	4.21722	3.40986	3.21722	4.21722	3.73179	3.63225	4.02457	4.21722	3.89529	1.89529	3.95418	3.21722	3.40986	3.85966	4.04034	3.91765	3.63225	3.91236	3.46514	3.83661	3.52916	3.96568	3.27862	3.96006	3.95418	4.24964	3.21722	4.32413	4.09692	3.71198	3.93711	4.19568	3.99482	3.93291	3.66973	4.15122	4.02457	3.94211	3.91765	3.90709	3.97621	3.89529	3.45168	3.90029	4.06521	3.93769	3.71026	4.11225	3.40986	4.22914	3.21722	4.01302	2.89529	4.43452	3.95418	4.48025	4.6617	4.23684	4.21722	4.03982	4.14001	4.04438	3.85876	4.28251	3.48025	4.01791	3.54584	3.66263	3.71471	3.57676	3.88018	3.90909	3.86929	4.17141	4.28593	3.63225	3.48025	2.63225	3.48025	3.8249	1.21722	3.74328	4.24578	1.89529	3.21722	2.99482	3.80218	3.89529	3.95418	1.89529	3.80218	3.89529	2.21722	2.73179	2.99482	3.04729	4.07971	3.63225	3.50672	3.53914	4.48025	3.21722	3.48025	4.21722	3.48025	2.63225	3.95418	4.21722	3.71982	4.30741	4.04427	3.92771	4.50194	4.40363	3.83534	4.01791	2.21722	4.29122	2.63225	3.83279	3.04729	1.89529	3.21722	4.07971	1.89529	3.80218	4.21722	3.39409	3.97621	4.48025	4.21722	4.49732	3.63225	3.53914	3.95418	4.31032	1.63225	3.21722	3.21722	3.21722	3.63225	3.99482	3.99482	2.63225	3.73179	3.63225	4.21722	2.63225	4.21722	3.91583	4.18405	3.96786	4.1813	3.95418	4.21722	4.02457	4.11768	3.96346	3.38714	4.21722	3.73179	2.89529	3.74773	4.01076	4.21722	3.59749	3.88018	3.61896	3.73179	3.8387	3.70264	3.84585	3.49285	4.05324	3.60424	3.9602	3.60953	3.58918	3.1754	3.49139	3.87433	3.78426	4.07971	3.99317	2.63225	3.66467	4.15832	3.73179	3.85465	3.6421	4.16063	2.78426	3.99482	3.96929	4.04388	3.93249	3.82727	3.80218	2.71471	3.16277	4.1754	3.73179	3.63225	4.01076	3.13921	3.52617	3.21722	3.72482	3.86107	4.24946	3.99482	4.09632	3.73917	3.91321	3.86278	4.16502	3.72311	4.91055	4.08597	3.91765	3.86358	3.95757	4.04034	3.86523	3.89529	4.12411	4.07971	3.50672	4.21722	3.21722	3.89529	3.48025	3.53914	2.89529	4.21722	4.53914	4.63225	3.39779	3.80218	2.63225	4.21722	3.63225	4.21722	1.63225	3.99482	2.63225	3.21722	3.21722	3.80218	2.04729	3.56514	2.89529	2.63225	3.76976	3.21722	2.40986	4.21722	3.21722	2.63225	2.75778	3.75778	3.73179
ARPIN	4.21722	2.21722	3.21722	2.63225	4.43961	3.21722	3.89529	3.73179	3.80218	4.57979	3.21722	2.63225	1.89529	2.21722	3.73179	4.21722	5.80218	4.21722	5.13475	3.53914	3.40986	2.48025	2.89529	3.63225	4.21722	2.99482	3.44463	4.04034	3.38714	4.29522	2.8249	3.38714	3.69365	3.68116	3.66082	3.39409	3.81196	3.50672	3.51267	3.70264	3.51678	3.74328	3.40164	2.93711	3.64819	3.99482	3.93291	3.66973	3.29707	2.80218	3.04729	3.67665	3.70038	3.10174	3.49067	3.29968	3.55191	3.98275	3.416	3.85465	3.61314	2.99482	3.69664	3.73179	3.51403	3.48025	3.5853	3.21722	3.35472	3.54013	3.72783	3.75778	3.80615	3.63939	3.35048	4.09692	3.39307	3.31032	3.45942	3.54584	3.52061	3.29968	3.48929	3.53914	3.7647	3.73179	3.60953	3.02959	3.28433	1.89529	2.95418	2.89529	3.14683	3.53914	3.43134	3.48025	3.48025	4.21722	3.40986	4.02457	2.89529	2.63225	3.48025	3.53914	4.48025	2.21722	3.99482	3.40986	3.63225	3.07971	4.04729	3.74773	3.71972	2.89529	3.21722	4.21722	4.21722	3.48025	2.63225	2.63225	4.53914	3.7764	3.35048	3.64727	3.66467	3.39005	3.26612	3.37591	3.43294	3.80218	3.29122	3.21722	3.22563	2.63225	1.89529	2.21722	2.75778	3.89529	4.21722	3.63225	4.08597	3.32413	3.89529	3.80218	2.99482	4.21722	3.53914	3.74773	3.63225	3.21722	3.57979	3.21722	3.21722	2.63225	3.73179	2.99482	3.63225	3.73179	3.95418	2.63225	3.63225	4.21722	3.43623	2.92771	3.61497	3.0144	3.63225	4.53914	4.02457	3.89529	3.58495	4.12411	3.73179	3.73179	1.89529	3.85465	3.76976	3.98589	3.6662	4.15581	3.40323	4.1103	3.39124	3.48025	3.69237	3.77664	3.77409	3.6867	3.83991	3.38714	3.80782	3.99482	3.54584	4.07136	3.94775	3.92771	3.79557	3.95418	3.56514	4.03279	2.8249	3.90527	3.86028	3.90909	3.63225	3.48025	3.70625	3.81122	3.50868	3.49285	3.57979	4.21722	4.10618	3.84282	2.99482	3.92771	3.76976	3.42872	3.57739	3.71972	3.66235	3.60953	3.19255	3.28433	3.4283	3.39124	3.91321	3.70875	3.64501	3.82129	3.79191	3.39409	3.87066	4.21722	3.26726	4.04034	3.42466	3.63225	3.12411	4.1501	4.13475	2.75778	2.63225	3.48025	2.89529	4.02457	2.89529	2.40986	2.21722	2.63225	3.39779	2.21722	3.63225	2.63225	4.21722	3.48025	4.21722	2.99482	4.21722	3.21722	4.21722	3.43961	3.04729	1.75778	3.89529	3.43961	4.11768	4.1501	3.21722	3.89529	2.21722	2.63225	2.75778	3.75778	1.40986
ARSL	2.21722	3.21722	3.21722	5.21722	4.95418	2.63225	3.48025	3.21722	3.80218	3.40986	3.21722	2.63225	2.89529	2.21722	4.21722	3.21722	4.21722	3.73179	4.36922	3.80218	2.99482	4.06521	2.89529	3.21722	3.63225	3.99482	3.18159	3.32413	3.91765	4.04729	3.40986	4.17141	3.75255	3.81867	3.48025	3.39409	3.40986	3.21722	3.61576	3.59573	3.10174	3.48025	3.56514	4.29968	3.54979	4.21722	3.61455	3.13921	3.57848	3.60953	2.71972	3.21722	3.87073	3.6867	3.22971	3.29968	3.43961	3.59573	3.40164	3.92176	3.45041	3.99482	3.68803	3.40986	3.41534	3.70264	2.59627	2.95418	3.35472	2.93923	3.31279	4.07971	3.02627	3.26994	3.16991	2.96568	2.92176	3.31032	1.67806	2.79095	2.83255	3.12975	2.48929	2.43961	2.80218	3.1103	3.60953	1.66702	2.14683	3.89529	4.09168	4.21722	3.73179	4.02457	4.32825	3.99962	3.89529	3.21722	3.73179	3.38714	3.89529	4.21722	4.48025	3.80218	2.89529	3.80218	3.99482	4.40986	3.36922	2.34275	3.36922	3.21722	3.88018	3.48025	4.21722	2.89529	2.63225	1.89529	3.63225	2.63225	4.53914	4.02238	4.26302	4.02371	3.75778	3.60578	3.85109	3.79095	3.58495	3.80218	3.55425	3.95418	3.83279	2.63225	3.89529	3.80218	3.92771	3.48025	3.80218	3.95418	4.08597	3.90909	3.63225	4.35472	4.21722	3.63225	4.21722	4.29522	3.76976	3.21722	4.1103	4.80218	3.21722	3.63225	3.99482	4.21722	4.63225	3.73179	1.63225	2.63225	4.21722	4.80218	3.59026	3.58221	3.73179	3.57188	3.95418	3.21722	3.80218	3.76976	3.65534	4.74078	4.21722	4.57979	4.48025	3.95418	4.11768	3.92176	3.91236	3.9898	4.06374	3.86929	4.1892	4.2876	4.21722	4.13921	3.97078	3.51678	4.33316	3.80218	4.09323	3.48025	3.79095	4.07136	4.04729	3.07971	4.03862	4.09168	3.87326	3.74328	3.52534	4.00149	4.00467	3.94304	4.16277	3.86929	3.72418	3.24418	3.93249	3.92348	4.05372	4.03664	4.01692	3.78837	4.40986	4.21722	4.21722	3.13921	3.41791	4.15581	2.90826	3.9721	3.36432	3.40986	3.49869	4.01928	3.43134	3.25944	3.59516	3.48025	2.91055	4.08597	3.58645	3.15308	3.83019	3.51678	3.00962	3.48025	3.53914	3.92771	3.36922	3.34275	3.43961	3.89529	3.48025	2.80218	4.21722	4.21722	3.21722	2.63225	3.63225	2.21722	3.63225	2.63225	4.21722	2.89529	3.21722	4.40986	2.63225	4.21722	3.21722	3.80218	3.63225	3.07971	3.48025	3.95418	3.89529	4.21722	3.73179	2.89529	3.21722	2.63225	3.56514	4.34275	3.40986
ASDURF	4.21722	4.02457	3.80218	2.63225	3.95418	3.63225	3.48025	3.57979	3.21722	3.40986	4.43961	3.63225	4.21722	4.53914	3.99482	3.21722	4.21722	4.1103	3.36922	3.80218	2.99482	4.35472	1.89529	3.21722	3.21722	2.40986	3.5601	3.8387	3.84171	3.04729	3.86929	3.91765	3.91605	4.05967	3.78281	3.69365	3.96006	4.21722	4.04319	3.89529	3.97621	3.38071	4.43021	4.21722	3.96058	3.40986	3.85966	3.55425	4.0626	3.80218	4.21722	3.67665	4.15261	4.10174	3.87952	3.93711	4.00613	2.21722	3.86631	4.10618	4.29122	3.40986	4.11811	2.73179	4.03811	4.21722	3.43452	3.63225	3.80218	3.54804	4.00467	4.07971	3.46828	3.94196	4.14566	3.2738	3.83737	3.11768	3.40598	3.49139	3.12206	3.58918	3.29665	3.43961	3.1892	3.99482	3.80218	2.66702	2.40986	1.89529	4.09168	3.48025	4.46875	4.02457	4.03279	3.48025	3.89529	4.53914	4.21722	3.80218	4.21722	4.95418	3.89529	4.21722	2.89529	3.21722	3.86929	4.57979	3.85465	2.75778	4.21722	3.85465	3.53914	2.89529	3.21722	4.48025	3.63225	2.89529	2.63225	4.21722	4.53914	4.37364	4.121	4.1237	4.00571	3.75778	3.8828	3.43481	3.58495	4.21722	3.66973	4.21722	4.21722	4.21722	3.48025	4.80218	4.07971	2.89529	4.33269	2.63225	3.69365	4.32413	4.01076	3.21722	3.40986	3.95418	4.15581	3.95418	4.63225	3.95418	4.21722	4.21722	3.21722	4.63225	4.57979	4.86929	2.63225	2.99482	3.63225	2.63225	4.95418	3.21722	4.15684	4.05546	3.9814	3.9589	4.21722	3.21722	4.67665	4.11768	4.26302	4.60953	3.40986	4.21722	2.89529	3.74773	4.11768	3.92176	4.19413	4.18684	4.29452	3.21722	4.11172	3.98275	4.1966	4.42872	4.14384	4.04034	4.14924	4.26161	4.01728	3.99482	4.42031	4.39942	3.78426	4.75778	4.12542	3.21722	4.19519	4.32825	3.63225	4.17657	4.04976	3.97621	4.41652	4.21722	4.2045	4.27065	3.98402	3.42872	3.73179	4.29968	4.52842	4.57979	3.91236	4.75778	4.16831	4.13921	3.45491	4.09168	3.81946	3.9721	3.64443	4.14683	3.68464	3.93181	3.63945	3.78782	3.77009	3.89529	3.46998	3.01558	3.71972	3.86358	3.45168	4.47097	3.72583	2.89529	4.30468	4.40164	4.36922	4.45822	3.95418	4.21722	3.48025	3.80218	3.89529	3.99482	4.21722	3.63225	4.06521	4.21722	4.21722	4.21722	2.63225	3.89529	3.95418	3.40986	3.95418	4.21722	4.80218	3.80218	3.85465	3.92771	3.70264	3.63225	4.11768	3.84525	3.73179	3.89529	4.21722	2.63225	3.92771	4.34275	3.73179
ASNSD1	3.21722	1.21722	3.21722	3.63225	3.21722	3.63225	4.21722	3.40986	3.53914	3.73179	3.21722	2.63225	2.89529	2.21722	3.99482	3.21722	4.21722	2.99482	3.04729	1.21722	3.73179	1.89529	3.48025	1.63225	4.95418	2.40986	2.76655	3.42367	2.80218	2.04729	3.52534	3.12411	3.39409	3.16659	3.70264	3.15308	3.6469	3.04729	3.28135	3.06521	3.39124	2.74328	3.40164	3.29968	3.48025	0.40986	3.57848	2.96929	3.21722	3.21722	3.40484	3.02457	3.65056	3.8387	3.54165	1.71471	3.68536	2.89529	3.64043	2.78426	3.49285	3.99482	3.71372	2.99482	3.62859	2.48025	3.25232	2.21722	3.06521	3.24179	3.27532	4.07971	3.05324	3.44522	3.35048	3.21722	3.10618	3.76976	3.3785	3.43481	3.41751	3.29968	3.18973	2.43961	2.97621	3.21722	2.91765	2.31909	3.28433	4.21722	3.21722	4.21722	3.91236	2.80218	3.21722	2.74328	3.48025	3.21722	2.40986	2.21722	1.89529	3.95418	3.48025	3.80218	2.89529	2.21722	3.21722	3.73179	3.63225	2.75778	2.04729	2.63225	3.21722	3.48025	4.21722	3.48025	2.63225	1.89529	2.63225	4.63225	2.21722	3.29835	3.58495	3.37163	3.34275	3.19074	3.05967	2.69784	2.96346	3.21722	3.66973	1.63225	3.29122	3.63225	1.89529	3.21722	4.21722	3.48025	1.63225	3.63225	3.60054	3.90909	3.31032	2.48025	2.73179	3.43961	3.63225	3.21722	1.89529	3.63225	2.73179	3.21722	3.21722	2.63225	3.73179	2.99482	3.63225	1.40986	4.21722	2.63225	2.63225	3.21722	3.21722	3.26028	3.63225	3.57188	3.21722	2.21722	2.80218	3.11768	3.07037	3.38714	2.99482	2.99482	4.48025	3.36922	2.31032	3.98589	3.23994	3.38714	3.28192	2.73179	3.50167	2.48025	3.22741	3.29122	3.29835	3.42367	3.50617	3.02457	2.93711	2.40986	3.1485	2.7647	2.84084	3.34275	3.25621	3.43961	3.0308	2.57336	3.63225	2.63225	3.07178	2.90909	3.46233	3.25786	3.19168	3.69875	3.00911	3.05675	3.40986	2.12975	2.92176	3.08793	3.40986	1.75778	3.55825	3.13921	2.98402	2.80218	3.23449	2.38714	3.46386	3.99482	3.01326	3.10174	3.21722	3.28692	2.89894	3.12795	2.66263	3.01558	2.9898	3.39409	2.80782	2.97621	2.78723	3.11768	3.12411	3.07971	3.74773	3.34275	3.63225	2.89529	4.21722	3.21722	5.35472	3.73179	2.80218	2.63225	3.21722	3.80218	2.63225	2.63225	4.63225	3.48025	2.63225	3.99482	3.21722	3.21722	3.21722	3.63225	3.85465	2.75778	4.48025	3.95418	2.89529	2.92771	2.40986	2.89529	2.21722	4.21722	3.34275	3.92771	3.73179
ATF3	6.60953	5.53914	6.60953	4.63225	6.49023	5.80218	5.59573	5.16475	6.0752	4.21722	5.43961	4.21722	4.70264	6.53914	4.73179	4.80218	4.21722	5.26784	6.00149	3.21722	4.86929	5.70264	2.89529	3.95418	3.95418	3.40986	3.38323	3.8387	4.12411	4.04729	3.34846	3.9721	3.94158	3.8828	4.5041	3.69365	4.5567	3.50672	3.75778	3.98275	3.97621	2.74328	3.96724	3.83019	3.34985	3.57979	3.36216	2.77664	5.26054	4.88964	5.59418	5.12411	4.4092	6.6253	3.26654	3.93711	3.57711	4.41885	3.5522	3.78426	5.17874	6.80218	3.94818	5.49732	4.54353	6.62321	3.23838	3.80218	3.48025	3.43322	3.6421	4.56514	3.181	3.21363	3.35048	2.96568	3.29522	4.11768	2.80734	4.81332	3.30648	4.83019	3.13315	2.63225	3.07136	5.16475	7.01812	6.10759	5.43961	3.48025	5.71972	7.10474	5.03435	4.67665	6.08115	6.65017	3.48025	3.80218	7.19122	5.80218	6.98275	4.43961	5.06521	5.86107	6.89529	6.67665	7.13778	6.16475	6.36922	6.56514	6.00149	6.47355	5.58645	5.80218	8.02457	7.62321	6.21722	7.21722	4.21722	2.63225	4.21722	3.95043	4.58495	3.95297	4.00571	5.76677	6.00309	5.11288	4.93544	5.91765	4.66973	5.33269	3.92865	3.04729	3.89529	4.80218	4.56514	3.89529	4.43961	4.43961	4.50101	5.42367	4.95418	4.84948	4.31675	5.33269	4.49023	5.09168	4.55825	3.95418	5.36406	3.21722	5.21722	6.09168	6.05372	5.93342	5.63225	4.40986	6.02457	4.21722	3.63225	5.21722	4.81004	4.98018	3.74773	5.16912	2.63225	5.53914	3.53914	4.95418	5.28539	4.91765	4.21722	4.73179	4.48025	5.17657	5.76976	4.63225	4.23994	3.71972	7.2835	4.93342	7.27833	5.44988	6.03767	3.77664	5.63374	4.47097	5.18979	3.67665	4.43718	4.29739	4.39086	4.13149	5.04729	4.34275	5.93127	4.09168	5.63225	5.78281	6.86929	4.90527	5.43678	6.528	5.29522	6.15939	6.21087	7.12954	7.02457	5.65579	6.63868	4.58918	4.65215	4.78837	4.46875	5.26028	5.66788	3.66973	4.17349	4.15581	3.98173	5.36696	6.79537	6.26784	3.5803	3.97621	3.48025	3.46589	3.38307	4.11252	3.87208	3.69365	4.12411	3.39409	5.50131	4.94304	3.78723	5.16831	7.99529	8.32003	8.89591	8.49249	8.91302	6.35472	5.48025	8.36696	6.70264	6.40986	8.06271	4.63225	7.18684	6.02457	7.71972	6.80218	5.21722	6.06521	5.71972	5.31675	3.95418	3.21722	4.80218	8.04164	6.21722	5.75778	6.62321	6.12411	6.99683	6.07971	6.83613	6.35472	6.74078	4.63225	5.34275	5.21722	5.40986
ATL3	2.21722	4.02457	3.21722	3.63225	3.95418	1.63225	4.48025	2.99482	3.53914	3.40986	3.95418	4.21722	2.89529	3.80218	1.40986	4.21722	4.21722	2.40986	3.04729	3.80218	2.99482	3.21722	4.21722	3.21722	3.63225	3.73179	3.5601	3.32413	3.02457	3.63225	3.57979	3.67665	3.23797	3.75155	3.57336	3.50101	3.77243	3.21722	3.56514	4.06521	3.78979	4.03279	3.34275	3.12975	3.8269	4.31675	3.20544	3.77664	3.58758	3.46514	3.69115	2.80218	3.52857	4.42367	3.41612	4.03664	3.44646	3.70264	3.11534	3.92176	3.40669	3.99482	3.40236	2.73179	3.42805	4.48025	3.68116	2.63225	3.80218	3.99234	3.78228	4.21722	3.56514	3.77203	3.68928	3.70264	3.85465	4.01076	3.80734	3.43481	3.75009	3.98773	4.13315	3.21722	3.87433	4.36406	3.12411	3.25198	3.28433	1.89529	2.63225	3.48025	3.14683	2.80218	2.57336	3.03279	3.48025	2.21722	2.40986	3.38714	2.89529	3.63225	1.89529	3.53914	3.48025	2.21722	2.99482	2.99482	3.04729	4.34275	2.63225	3.36922	3.43961	2.89529	3.21722	1.89529	2.63225	3.89529	2.63225	3.21722	2.21722	3.13485	2.96346	3.17433	3.07971	3.19074	3.26612	3.03888	3.35048	2.21722	3.13921	1.63225	3.04729	4.21722	3.89529	2.21722	3.92771	1.89529	4.21722	2.63225	3.60054	3.42367	2.89529	3.59573	3.40986	2.95418	3.33269	3.36922	3.11768	2.63225	1.40986	4.21722	4.21722	2.63225	4.86929	1.40986	3.63225	2.40986	3.63225	2.63225	2.63225	3.21722	3.37394	3.51267	3.42976	3.76221	3.63225	3.21722	4.67665	3.11768	2.72245	3.21722	1.40986	3.73179	2.89529	1.63225	3.11768	3.16277	3.19413	3.27611	3.33167	3.57979	3.63225	3.98275	3.67758	3.55425	3.40688	3.97621	3.5258	3.53914	3.26726	3.1754	3.21722	3.27166	3.66396	3.07971	3.09348	2.95418	3.42075	2.15832	3.40986	3.43961	3.19732	3.32413	3.63225	3.37333	3.45041	2.81122	3.15113	2.66973	3.40986	2.45168	3.04729	2.78837	2.40986	3.42075	2.76976	3.55425	3.91931	3.43961	3.5701	3.53914	2.70381	4.07283	3.81909	4.14127	3.68188	4.00195	3.85255	3.74328	2.98455	3.27862	3.782	3.01558	3.71471	3.6867	3.86523	4.01076	4.12411	3.21722	3.95418	3.92771	3.63225	3.89529	3.89529	2.21722	2.89529	3.73179	3.21722	4.95418	3.55825	2.21722	2.63225	2.63225	2.63225	1.89529	4.21722	2.40986	2.63225	3.21722	4.80218	2.95418	3.36922	4.45822	2.89529	3.21722	3.76976	3.66467	3.73179	4.21722	3.80218	2.63225	3.07971	3.07971	2.99482
ATP2A2	4.80218	4.53914	4.53914	4.21722	4.21722	3.63225	2.89529	5.49732	4.53914	4.86929	3.95418	4.63225	5.06521	2.21722	5.21722	4.80218	5.21722	4.99482	4.63225	5.46514	4.73179	3.48025	4.48025	4.95418	4.43961	4.86929	4.76655	4.6867	5.04164	4.57085	4.73179	4.02457	4.25844	4.48852	4.55064	3.86358	4.6469	3.74773	4.80218	4.59573	4.28937	4.09692	4.71198	4.37768	4.94775	4.73179	4.81386	5.17874	4.81386	4.7718	5.20211	4.60953	4.74489	4.90909	4.85957	4.88464	5.10907	4.93968	5.09317	4.46233	5.00638	3.73179	4.87418	4.93342	4.87593	4.70264	5.19934	5.09168	5.06521	5.14348	5.23684	5.07971	5.22316	4.98464	5.01791	4.93091	5.10618	4.76976	5.19376	5.29875	5.32084	5.06049	5.32218	5.18684	5.07136	5.13778	4.50262	4.96819	5.28433	3.89529	4.63225	3.48025	4.73179	4.67665	4.43134	3.89529	2.89529	3.80218	4.40986	5.12411	3.48025	4.21722	3.48025	2.80218	2.89529	4.53914	4.65779	4.73179	4.95418	5.40164	5.57085	4.90527	5.12411	5.98275	5.80218	4.48025	6.33269	4.21722	2.63225	4.43961	4.53914	4.63055	4.54842	4.79208	4.51267	5.23027	5.4467	5.44916	5.60287	6.02457	5.61314	5.43961	4.7301	5.36922	4.70264	4.21722	4.45822	4.89529	4.53914	4.63225	3.27862	4.32413	4.31032	4.06521	4.86929	4.43961	4.02457	4.95418	3.48025	4.21722	3.40986	3.21722	3.21722	4.21722	5.1103	5.40986	4.21722	4.99482	4.63225	2.63225	3.63225	4.21722	5.1813	5.34775	5.10412	5.18734	4.80218	3.80218	4.21722	4.55825	4.3923	5.38714	4.99482	4.57979	5.89529	4.90527	4.76976	4.54979	4.69937	4.67665	4.84135	4.80218	4.96524	5.18069	4.49552	4.61314	4.55574	4.8387	4.22324	4.53914	4.95757	4.84282	5.07635	5.05593	4.81282	4.92771	4.56655	4.80218	4.28135	5.68188	5.03435	5.06966	5.34027	4.95972	5.13475	5.19646	5.22353	5.07426	5.39905	5.01368	4.90171	4.03664	5.09168	5.1103	5.57979	5.12702	4.86491	5.42872	5.13412	4.9898	4.90826	4.99857	5.27709	5.21722	5.15076	4.73917	5.18807	5.2455	4.97887	4.99121	5.39055	4.97906	5.00729	4.69365	5.24245	4.87433	4.95715	5.26452	4.21722	4.45822	4.29522	4.84525	4.53914	5.06521	3.48025	4.53914	4.48025	4.21722	4.38714	2.63225	4.86491	4.53914	4.21722	4.95418	2.63225	3.89529	3.21722	5.57979	4.63225	4.21722	4.21722	5.21722	4.50672	3.92771	5.2876	4.88018	4.11768	4.40164	4.57979	4.48025	3.80218	2.63225	4.21722	4.07971	4.57979
ATP5MF	4.53914	5.12411	4.21722	4.21722	4.63225	5.21722	3.48025	4.86929	5.46514	5.31675	4.95418	4.63225	4.89529	5.53914	4.73179	5.80218	5.80218	5.21722	5.13475	5.30468	5.21722	4.35472	4.70264	5.63225	4.63225	3.99482	6.54616	5.27166	6.32574	5.13475	6.6258	5.30468	6.16939	5.46776	6.41885	5.33751	6.47287	5.04729	6.24964	5.10474	6.2447	5.03279	6.34275	4.77361	6.84776	5.73179	6.89858	5.90003	6.82063	5.90372	7.18428	6.21722	6.70085	5.64606	7.02726	5.74446	7.04898	5.56771	6.89989	5.72911	6.95228	5.73179	7.10037	6.02457	7.09601	5.84948	7.61122	7.12411	5.84948	7.78472	7.69273	5.84525	7.58606	7.4911	7.40513	7.72311	7.73379	6.11768	7.7374	6.63015	7.61682	6.0124	7.48647	6.14005	7.56934	6.30468	6.01163	6.13579	5.73179	4.21722	4.95418	4.48025	5.40986	5.02457	4.59573	5.456	4.21722	4.21722	4.99482	5.38714	5.06521	4.21722	5.35472	4.53914	4.89529	4.80218	4.57979	5.1103	5.63225	5.51267	5.13475	5.80218	5.95418	4.89529	5.53914	4.89529	4.95418	4.89529	2.63225	5.21722	4.80218	5.90251	5.07037	5.74261	5.07971	6.48025	6.19212	5.25038	4.93544	6.12411	5.29122	5.09168	6.3862	5.29522	5.35472	4.53914	4.34275	5.21722	3.80218	4.95418	4.78112	4.90909	4.11768	5.56771	6.2925	5.49023	5.09168	5.25674	5.16831	3.63225	4.73179	5.21722	4.21722	4.21722	4.40986	4.99482	3.63225	4.57979	4.80218	3.63225	3.63225	4.80218	7.04303	7.04627	6.94211	7.22753	4.21722	2.21722	5.60953	4.48025	4.35048	4.38714	4.40986	4.86929	5.06521	4.43961	4.39779	3.92176	6.52534	6.67665	6.69933	5.57979	6.528	5.18069	6.49762	4.87618	6.7475	5.53914	6.97545	5.21722	5.42988	5.19646	5.413	4.51678	6.6561	5.00571	6.2658	4.95418	6.78385	5.72311	5.21722	4.25674	5.34027	5.37476	4.74773	6.88559	6.79372	7.02068	6.74358	5.19811	5.65779	5.03664	4.87172	5.42778	4.52534	4.84525	5.39779	4.55425	7.18455	5.02457	7.39388	5.484	6.62305	5.52534	7.30222	5.88601	7.28932	7.10397	7.27947	5.74828	6.29925	5.55163	7.21251	5.92247	6.56605	5.2447	7.20602	5.70264	6.02457	5.88707	5.71972	5.96724	5.76154	5.70264	4.48025	6.17141	5.21722	4.86929	5.67665	4.95418	5.53914	5.38714	5.43961	4.95418	4.63225	4.70264	3.63225	5.31675	5.21722	4.21722	3.21722	4.88018	5.13475	5.28135	5.2876	5.27611	4.63225	4.61576	4.57979	5.06521	4.53914	2.63225	5.40164	5.45822	4.73179
AUP1	3.80218	2.21722	2.21722	4.95418	3.63225	4.43961	4.21722	4.21722	4.80218	3.73179	3.95418	3.63225	3.89529	2.21722	4.57979	3.21722	4.21722	3.99482	4.50672	3.53914	2.99482	4.06521	3.48025	2.63225	3.21722	3.99482	4.25198	4.72623	4.38714	4.74773	3.91236	3.74078	4.39409	4.75155	4.55064	3.39409	4.4354	4.85465	4.34275	4.35472	4.65973	3.96568	4.00571	4.37768	5.16831	4.1103	5.24049	4.72418	5.12645	4.46514	4.92993	3.91765	5.25873	4.51678	4.97535	4.58918	4.87511	4.48025	5.20487	3.92176	4.68811	4.57979	5.20821	3.86929	4.77009	3.89529	3.80927	3.95418	4.48025	4.03796	3.72783	4.45822	4.06654	4.16249	4.2403	4.12795	3.78426	4.83389	4.40598	4.0004	4.05494	4.03664	3.98115	4.27611	3.99251	4.21722	4.94514	4.98895	4.63225	3.48025	4.09168	4.48025	4.40986	3.21722	4.35472	4.98275	3.89529	4.53914	4.21722	4.02457	2.89529	3.95418	2.89529	4.02457	4.89529	3.21722	4.65779	4.73179	4.85465	5.1501	4.95418	5.04729	4.76154	1.89529	3.21722	4.21722	5.43961	3.89529	2.63225	3.95418	4.21722	4.52992	4.16991	4.54035	4.40164	4.39005	3.97394	3.96088	4.01791	3.21722	4.49285	3.21722	4.75356	4.04729	3.48025	2.21722	4.07971	3.89529	3.95418	4.21722	4.33751	4.27166	4.11768	3.89529	4.73179	4.53914	3.95418	3.74773	3.76976	1.63225	3.99482	3.21722	4.21722	3.63225	3.40986	4.21722	2.63225	3.40986	1.63225	2.63225	4.21722	4.21722	4.84872	4.83103	5.0213	5.19337	4.43961	4.80218	4.38714	3.63225	4.51095	3.21722	3.73179	4.73179	2.89529	4.21722	3.76976	3.71026	4.74773	4.91765	4.95683	3.99482	5.20328	4.21722	4.61682	4.584	4.77409	4.32413	4.79208	4.17141	4.25077	4.29739	4.46338	3.7647	4.66396	4.21722	4.34932	4.43961	4.34275	4.15832	3.8249	4.17657	3.83475	4.47097	3.46233	5.20687	5.13252	5.1758	5.04594	3.82727	4.16475	3.29968	3.85465	4.1754	4.40986	3.75778	4.39779	3.87618	4.39905	4.71972	4.66872	4.88964	4.60759	4.40986	4.70463	4.65973	4.91321	4.69856	4.96803	4.48025	4.75009	4.50101	4.64906	4.60054	4.99765	4.37476	4.55982	3.31032	4.46514	3.84525	4.90527	4.56514	4.88018	4.21722	4.70264	4.53914	4.70264	3.99482	4.91765	4.21722	4.39779	4.53914	2.63225	2.63225	2.63225	3.89529	3.21722	4.57979	3.63225	3.21722	4.80218	4.09168	4.04729	4.92771	3.70264	3.43961	3.63225	3.75778	4.40986	5.21722	4.80218	4.21722	4.75778	4.92771	4.40986
B4GALT5	2.21722	4.91765	5.38714	2.63225	4.21722	3.63225	2.89529	3.73179	4.21722	3.40986	4.43961	4.63225	4.21722	4.53914	3.73179	3.21722	4.21722	4.1103	3.63225	4.21722	4.21722	4.35472	2.89529	3.63225	4.43961	4.21722	4.74231	4.27166	4.15581	4.29522	4.75564	4.42667	3.94158	4.64464	4.15832	4.21722	4.15709	3.85465	4.07971	4.06521	4.32413	4.43134	4.51267	3.58918	4.22786	3.99482	4.25198	3.77664	4.5368	4.30468	4.45668	3.80218	4.26893	4.32413	4.49067	4.12975	4.3907	3.80218	4.40884	4.32031	4.38433	4.57979	4.55699	4.21722	4.36995	4.06521	5.3816	5.27611	4.35472	5.28501	4.69982	4.21722	4.73298	5.56399	5.63806	5.59573	5.18343	5.21722	5.49824	4.81332	5.34913	4.62161	5.56611	4.02457	5.73594	4.45425	4.64348	5.35152	5.77909	1.89529	3.21722	4.48025	4.21722	5.02457	4.38071	4.76318	3.48025	4.53914	3.73179	3.91765	3.48025	3.63225	2.89529	3.21722	3.89529	2.21722	4.65779	5.86929	5.74773	5.34275	6.00149	5.09168	5.56299	4.89529	3.21722	5.06521	3.63225	3.89529	2.63225	4.43961	4.53914	4.99084	4.81761	4.80419	4.84525	5.21722	5.70796	4.81332	5.04438	5.53914	5.29122	4.21722	4.95923	5.04729	3.48025	5.53914	4.45822	3.48025	4.95418	5.21722	4.01558	3.42367	4.76976	3.98275	4.40986	4.09168	4.21722	4.04729	3.76976	4.43961	4.1103	4.21722	3.21722	2.63225	2.99482	4.21722	2.63225	3.73179	3.21722	3.63225	4.21722	5.21722	5.15684	5.37739	4.87656	5.03467	1.63225	3.21722	4.02457	3.89529	4.72245	4.21722	2.40986	4.57979	3.89529	4.13475	5.11768	3.71026	4.61497	4.5149	4.54706	4.31675	4.7773	4.14321	4.67012	4.21722	4.49802	4.64606	4.59712	4.0752	4.94738	4.29739	5.16599	4.7066	4.92176	4.34275	5.03302	4.43961	4.61576	4.2738	4.77909	4.13475	4.72783	4.6867	4.85465	4.89529	4.81059	4.69875	4.59407	4.584	4.90171	4.03664	4.24369	4.61149	4.86929	4.26028	5.11768	4.21722	4.67469	4.67665	4.9507	4.21722	5.0164	4.73179	5.53822	4.6867	5.21722	5.1059	5.083	4.48025	5.93875	4.94158	5.43315	4.82294	4.83019	4.04034	4.91192	4.55825	4.91765	4.56514	4.29522	4.84525	4.88018	5.89529	4.89529	5.02457	4.89529	4.21722	4.38714	3.63225	4.70264	4.21722	2.63225	2.63225	2.63225	3.48025	4.21722	3.40986	3.63225	4.21722	3.21722	4.33269	3.36922	3.92771	4.35472	3.43961	3.48025	3.66467	3.57979	3.48025	2.21722	2.63225	4.07971	5.1501	4.40986
BAG3	3.21722	2.80218	3.21722	4.21722	3.63225	3.63225	1.89529	3.86929	3.21722	3.99482	2.63225	2.63225	3.89529	3.21722	1.40986	3.21722	4.21722	3.21722	2.63225	4.21722	2.99482	4.21722	3.89529	3.63225	3.95418	1.40986	3.98895	3.60424	3.43961	4.04729	3.52534	3.80218	3.63225	3.35923	3.70264	4.50101	3.35739	3.95418	3.51267	3.48025	3.45537	4.21722	3.34275	4.37768	3.34985	3.57979	3.29707	3.87618	3.16952	3.60953	3.09168	3.38714	3.4366	3.32413	3.08597	2.93711	3.18479	1.89529	3.11534	3.71026	3.36161	3.73179	3.25852	2.40986	3.42805	3.70264	2.63934	2.95418	3.80218	3.20226	3.11485	3.92771	2.79021	3.53412	3.78658	2.82129	3.16277	4.11768	2.80734	3.31451	2.83255	2.93711	3.01286	3.53914	2.97621	2.73179	3.53914	0.859663	2.40986	2.89529	4.21722	1.89529	3.28433	3.53914	3.66082	3.38071	2.89529	3.80218	1.40986	3.53914	2.89529	3.95418	3.48025	3.80218	4.48025	3.80218	3.40986	2.99482	3.04729	3.75778	3.85465	2.04729	3.53914	3.48025	3.21722	1.89529	3.63225	2.89529	2.63225	3.63225	4.53914	3.45678	3.16991	3.55475	3.92771	3.56514	3.52916	3.43481	3.26302	2.21722	3.77664	1.63225	3.66973	3.04729	3.48025	3.80218	3.75778	4.21722	4.21722	4.95418	3.86358	3.90909	4.39779	3.89529	3.21722	3.43961	4.09168	4.13475	4.01076	4.43961	3.86929	3.21722	3.21722	3.63225	3.40986	1.40986	2.63225	3.40986	2.63225	3.63225	2.63225	3.21722	3.72942	3.21722	3.34846	2.87144	3.95418	3.80218	3.53914	4.11768	3.35048	4.30468	4.57979	3.73179	4.70264	3.95418	4.31032	4.10618	3.44939	3.63225	3.25639	4.1103	3.37476	3.89529	3.84585	4.09857	3.22909	4.32413	3.4661	3.46514	3.50826	3.61149	3.54584	3.8387	3.46233	4.07971	3.72783	3.80218	3.72741	3.57336	3.91236	4.25674	3.75531	3.80218	4.10618	3.08793	3.45041	3.44349	3.54344	3.61314	3.31675	4.03664	3.85465	3.25786	3.63225	3.87326	3.70264	4.05675	2.64298	2.95418	2.92964	3.38714	2.89936	2.8249	3.05539	3.57567	2.99962	2.95132	3.0709	3.57336	3.30648	2.69365	3.18684	2.86358	3.23409	3.6867	2.82676	3.48025	3.38714	3.92771	2.85465	3.56514	3.43961	3.48025	4.48025	3.53914	4.21722	2.40986	2.80218	3.63225	4.21722	4.21722	2.63225	2.63225	2.63225	3.89529	2.63225	3.99482	4.43961	4.80218	3.21722	2.95418	4.50672	2.75778	4.21722	3.63225	4.31032	3.84525	3.99482	3.89529	3.80218	2.63225	3.34275	4.34275	2.99482
BAGE3	3.80218	4.38714	4.21722	3.63225	4.21722	3.63225	3.89529	3.73179	2.21722	3.73179	3.63225	3.63225	3.89529	4.53914	3.40986	4.80218	4.21722	3.21722	4.21722	4.67665	4.21722	3.70264	3.89529	4.21722	3.95418	3.73179	3.66702	3.42367	4.05852	3.85465	3.86929	3.74078	3.89005	2.81867	4.5041	4.01558	4.27493	4.04729	4.34275	3.80218	3.39124	4.15832	3.88707	4.03664	3.75511	3.86929	3.84456	4.05675	3.92575	3.80218	4.01307	3.80218	3.73757	3.97621	3.71158	4.03664	3.96854	4.2876	3.68852	3.54979	3.81059	3.73179	3.78006	3.99482	3.58385	4.06521	3.43452	2.63225	4.59573	3.38989	3.80875	3.92771	4.11853	3.87092	3.68928	3.15832	3.95418	3.89529	3.63225	4.07635	3.36307	3.45168	3.81122	3.80218	3.51678	3.21722	4.57477	3.90406	4.46875	3.89529	4.33269	4.21722	4.40986	4.02457	3.74328	4.24578	1.89529	4.53914	4.40986	4.02457	3.89529	3.95418	4.48025	4.21722	4.89529	2.21722	3.86929	3.40986	3.85465	3.34275	4.63225	3.74773	4.02457	3.48025	5.21722	5.21722	2.63225	2.89529	4.95418	3.21722	2.21722	3.7764	4.16991	3.7342	3.75778	3.72126	3.40363	3.74515	2.84798	5.21722	3.55425	3.21722	3.38433	4.50672	3.48025	4.53914	3.56514	4.48025	3.43961	2.63225	4.21722	4.21722	4.39779	3.59573	4.80218	3.95418	2.95418	3.95418	3.63225	4.21722	3.86929	3.21722	5.21722	2.63225	3.99482	1.40986	3.63225	3.73179	4.63225	4.95418	4.21722	4.21722	4.50565	4.67267	4.34846	4.37394	4.63225	3.80218	4.67665	4.70264	4.16991	3.67665	2.40986	4.86929	3.89529	3.85465	4.55825	4.36922	4.09792	3.91765	4.14947	3.21722	3.8976	3.35472	4.05494	3.87618	4.06654	3.97621	3.89378	3.80218	3.87391	3.89529	4.03888	3.72623	3.46233	3.75778	4.2658	4.33269	3.66467	3.48025	3.28433	3.63225	3.38494	3.51678	3.98589	3.29739	3.81059	3.48929	3.47305	3.49285	3.57979	4.03664	3.78426	3.25786	4.07283	3.49475	3.55825	3.29122	3.94554	4.02457	3.90826	3.80218	3.85813	3.99482	3.66436	3.93181	3.78281	3.53628	3.81433	4.09692	3.56952	4.08597	3.69834	4.27862	4.34698	3.6867	4.15646	4.11768	4.70907	4.61576	5.00149	5.61576	5.53914	6.06521	4.21722	5.46514	3.48025	4.21722	4.80218	4.21722	4.92503	3.80218	2.63225	2.63225	2.63225	4.21722	1.63225	3.99482	3.21722	3.21722	3.21722	3.95418	3.85465	3.56514	3.89529	3.63225	4.31032	4.1501	3.99482	3.48025	3.21722	4.21722	3.92771	3.56514	2.99482
BAGE5	2.21722	4.53914	3.21722	4.21722	4.21722	3.95418	3.89529	4.1103	4.38714	3.40986	2.63225	2.63225	1.89529	3.80218	2.99482	3.21722	4.21722	3.21722	4.04729	4.38714	2.99482	3.21722	3.89529	3.21722	4.43961	4.21722	3.44463	3.8387	3.53914	2.85465	3.14683	3.21722	3.75255	3.8828	3.38071	3.69365	3.40986	4.29522	3.80218	4.21722	3.93181	3.15832	3.56514	3.71471	3.04729	3.57979	3.10759	3.13921	3.19356	3.38714	2.92993	3.91765	3.09073	2.51678	3.33751	2.93711	3.19297	3.48025	3.16717	3.92176	3.05675	3.73179	2.79618	2.99482	3.23902	2.89529	2.87381	2.95418	2.89529	2.38989	2.55095	4.07971	3.10571	2.98884	2.16991	2.96568	3.01692	3.63225	2.76552	2.49139	2.12206	3.21722	2.57676	3.33269	2.56117	2.73179	4.42667	3.10759	2.14683	3.48025	3.63225	3.48025	3.91236	3.80218	3.48025	3.96568	4.21722	4.53914	3.99482	4.46514	3.48025	3.21722	4.70264	3.53914	3.48025	4.21722	3.40986	3.73179	3.85465	3.56514	3.63225	2.85465	2.21722	3.48025	3.21722	4.48025	3.63225	2.89529	2.63225	4.21722	4.21722	3.50222	2.72245	3.31635	3.56514	3.52332	4.14059	4.07635	4.01791	2.21722	3.42872	3.95418	3.12129	3.36922	3.48025	2.21722	3.75778	1.89529	4.09168	3.21722	3.60054	3.21722	4.31032	3.80218	3.99482	2.21722	4.02457	4.04729	3.63225	4.43961	3.73179	4.80218	5.21722	2.63225	4.40986	4.21722	4.63225	2.99482	3.21722	4.63225	3.63225	4.21722	4.67018	4.23891	4.31675	4.5626	4.63225	3.21722	4.21722	3.31032	3.72245	3.02457	1.40986	3.73179	4.21722	3.63225	3.31032	4.04729	3.36922	3.33269	2.8753	3.40986	3.21722	3.35472	3.34445	3.36161	3.32072	3.60424	2.98877	3.21722	3.58918	3.08793	2.92023	3.6867	3.38833	2.34275	3.25621	3.21722	3.59909	3.15832	3.63225	3.57085	3.45366	2.7647	3.04729	2.78837	3.31506	2.81122	3.23859	2.96929	2.86929	3.83019	3.32031	2.78837	2.8249	3.26028	4.11768	3.42872	3.03377	3.21722	2.5146	3.02457	3.17587	3.40986	2.62294	2.8387	3.06521	3.08257	2.86195	3.24578	2.56952	2.01558	2.56299	3.15308	3.01728	2.51678	3.20226	3.11768	4.3465	3.84525	4.80218	5.00571	4.09168	4.70264	2.89529	5.02457	3.48025	2.40986	4.02457	5.21722	4.35472	2.21722	3.63225	4.21722	2.63225	2.89529	2.63225	2.99482	4.21722	3.21722	3.21722	2.95418	4.04729	4.56514	4.59573	4.53914	3.76976	3.21722	3.73179	1.89529	3.21722	2.63225	3.56514	4.07971	3.40986
BASP1	4.21722	4.80218	5.67665	5.43961	4.95418	4.95418	4.21722	5.21722	5.38714	4.40986	5.09168	4.21722	5.06521	5.21722	4.99482	6.53914	5.21722	4.57979	5.21722	5.53914	5.31675	4.59573	4.89529	5.33269	4.80218	5.1103	6.50352	6.93463	6.71972	6.97803	6.31675	6.95192	6.53914	6.92148	6.43755	6.61252	6.31675	6.7055	6.59699	6.60953	6.26273	6.78281	6.37249	6.96264	5.59573	5.49732	5.40913	5.21722	5.59663	6.21722	5.20211	6.42667	5.38128	5.6867	5.34901	5.83019	5.25479	5.14321	5.28917	5.59161	5.43417	5.80218	5.43103	5.76741	5.46553	6.06521	4.01948	4.63225	5.25284	4.17189	4.23684	4.34275	4.35363	4.30741	4.51095	3.32825	4.43961	5.21722	3.5607	4.87841	4.02018	4.77361	3.7747	4.91765	3.42367	5.08229	4.80218	4.61455	4.21722	5.70264	6.02457	5.70264	5.07283	5.21722	5.44372	5.09692	5.89529	5.38714	5.73179	4.86107	5.80218	5.71972	4.70264	5.53914	5.06521	5.38714	6.13778	6.16475	6.36922	6.43021	6.04729	6.35107	6.59804	4.48025	4.21722	6.14321	6.63225	5.80218	2.63225	5.43961	6.30468	5.96673	5.84798	6.02198	5.86631	6.63553	6.6119	5.74515	5.99094	6.30468	5.66973	5.95418	5.8735	5.85465	5.89529	5.67665	5.75778	5.70264	5.76154	6.27611	6.23281	6.61481	5.95418	6.41885	6.24275	6.21722	6.70907	6.49023	6.51978	5.63225	6.40986	6.53914	5.80218	5.80218	5.73179	6.16475	4.21722	5.65779	6.38714	4.63225	5.21722	5.53914	4.98692	4.94761	5.14683	5.60389	4.80218	4.21722	4.02457	4.95418	5.121	5.3465	4.57979	4.73179	4.70264	4.69115	5.35472	4.81988	5.18245	5.46514	5.15639	5.21722	5.26273	5.53914	5.25757	5.37868	5.42764	5.21722	5.3985	5.14795	5.41515	5.31675	5.19183	5.39942	5.33022	5.28135	5.44102	5.15581	5.36265	5.32825	5.49732	5.15581	4.99317	5.38714	5.67178	5.08793	5.13252	5.25748	5.22794	4.94657	5.51838	5.03664	4.95418	5.59573	5.14683	4.90074	5.26452	5.42872	4.41791	5.09168	4.1368	5.05011	4.56979	4.77909	4.44424	5.47097	4.20272	4.40449	4.37652	5.32155	4.87208	5.21722	4.56889	5.18551	4.66581	5.2447	4.39866	5.11768	6.08758	5.61576	5.82865	5.1501	6.05852	5.06521	6.06521	5.67665	5.48025	6.45425	5.46514	5.43961	5.89529	4.80218	6.21722	6.21722	6.88018	6.65017	6.21722	6.1103	6.02457	6.21722	6.91765	5.27611	4.74773	5.1501	5.35472	5.53914	5.11768	5.00571	5.80218	4.48025	5.21722	5.63225	5.28135	5.00571	5.65779
BCAR1	3.21722	3.53914	3.80218	2.63225	3.63225	3.21722	4.21722	2.73179	3.80218	3.73179	3.21722	4.63225	2.89529	3.21722	3.73179	3.21722	4.21722	2.73179	3.36922	3.21722	3.99482	2.89529	3.48025	3.21722	3.63225	4.21722	3.44463	3.42367	3.76154	4.29522	3.73179	3.86107	3.80913	3.8828	3.85876	4.39409	3.92443	4.13475	3.80218	4.65017	2.73917	3.74328	3.00571	4.29968	3.29015	3.73179	3.18159	4.49285	3.01617	3.9721	3.23711	3.91765	3.28911	4.6867	3.32592	4.03664	3.03825	3.59573	3.34275	4.16277	2.96929	3.40986	2.94818	4.49732	3.14975	2.89529	2.99482	2.63225	3.35472	3.17189	3.58198	3.92771	2.91306	3.57939	3.21722	3.38071	3.43961	3.48025	3.23265	3.83534	3.30648	3.12975	3.24418	4.02457	3.16063	4.45425	3.30468	2.5601	2.40986	1.89529	4.09168	2.89529	3.63225	2.80218	3.48025	2.48025	4.48025	4.53914	2.99482	4.02457	3.48025	4.21722	3.89529	3.53914	3.89529	2.21722	3.21722	3.40986	4.21722	3.07971	3.04729	3.95418	3.88018	1.89529	4.21722	3.48025	2.63225	4.21722	2.63225	3.21722	3.80218	3.65087	4.121	3.69139	3.84525	3.95942	4.08715	4.62384	3.96346	3.21722	4.13921	5.09168	3.78805	3.36922	4.48025	4.21722	3.56514	3.89529	3.63225	4.43961	3.01558	3.21722	2.89529	3.48025	3.73179	3.80218	3.21722	3.36922	3.31032	1.63225	3.40986	3.21722	5.21722	3.63225	3.99482	3.99482	2.63225	3.99482	3.63225	2.63225	3.63225	4.80218	3.43623	3.54786	3.2623	2.98692	3.63225	2.21722	3.21722	4.01076	4.01791	3.02457	1.40986	2.99482	3.89529	3.36922	4.11768	2.63225	3.36922	3.02457	3.59878	3.86929	3.17974	4.14321	3.83255	3.21722	3.4481	3.21722	3.70005	3.53914	3.48025	3.84282	3.2828	3.80218	3.22786	3.56514	3.25621	4.09168	3.72741	3.48025	3.52534	3.80218	3.38494	3.87433	3.78426	2.78837	3.16568	2.57676	3.39905	3.55425	2.86929	2.93711	3.54979	3.48025	3.52534	3.56514	4.06521	3.29122	3.47305	3.53914	3.21722	3.86107	3.20904	3.73179	3.5289	3.10174	3.18807	3.05086	3.0546	3.48025	3.36307	3.27862	3.26161	3.86358	3.76202	3.90909	3.59458	3.89529	3.46514	3.56514	3.63225	3.07971	3.63225	3.89529	4.89529	3.21722	4.21722	3.73179	3.21722	4.95418	3.39779	2.21722	2.63225	2.63225	2.63225	2.89529	3.21722	3.99482	2.63225	3.21722	3.21722	3.63225	3.04729	3.07971	3.21722	3.63225	3.48025	3.21722	3.40986	3.89529	3.80218	3.63225	3.07971	3.34275	2.99482
BCL11A	3.21722	2.80218	3.80218	2.63225	3.21722	1.63225	1.89529	0.40986	2.80218	3.40986	3.95418	4.95418	1.89529	3.21722	1.40986	3.21722	4.21722	3.21722	2.04729	3.80218	3.40986	3.21722	3.48025	2.63225	3.63225	2.40986	3.31909	2.10174	2.95418	2.85465	3.07283	3.30468	3.50101	3.52916	3.43134	2.86358	3.12607	2.63225	2.84525	3.70264	3.25374	4.09692	3.28135	2.93711	3.59983	3.40986	3.84456	3.29122	3.60562	3.30468	3.13475	3.38714	3.79866	2.10174	3.71158	3.58918	3.55825	2.89529	3.62815	3.26968	3.57415	2.99482	4.01857	3.40986	3.33663	3.70264	3.45877	3.43961	3.35472	3.4586	3.02739	1.75778	3.32072	3.38913	3.75487	3.38071	3.16277	2.89529	2.84798	3.03888	2.83255	2.71471	3.39619	2.80218	3.32413	3.57979	3.9721	2.94713	1.8249	2.89529	2.21722	1.89529	2.63225	3.21722	3.57336	3.52756	3.48025	4.21722	3.40986	3.38714	1.89529	4.43961	1.89529	2.80218	3.48025	2.21722	2.99482	2.40986	4.04729	2.34275	3.36922	3.21722	2.80218	3.89529	3.21722	3.48025	4.21722	4.21722	4.21722	3.63225	2.21722	3.50222	2.96346	3.53552	2.75778	3.82817	3.60716	3.37591	3.65534	2.21722	3.42872	2.63225	3.32292	3.85465	1.89529	3.21722	2.75778	2.89529	3.63225	2.63225	3.01558	3.10174	3.11768	2.89529	2.73179	4.33269	3.71972	3.36922	3.76976	3.63225	3.40986	3.21722	4.80218	2.63225	3.40986	3.99482	2.63225	2.40986	3.95418	3.63225	2.63225	4.21722	3.30885	2.92771	3.48786	3.16912	4.43961	2.21722	3.21722	3.31032	3.43294	4.02457	2.99482	2.40986	3.89529	2.04729	4.21722	3.85465	3.73179	3.38714	3.84135	3.99482	3.72623	3.21722	3.56952	3.49285	3.89826	3.7647	4.02371	3.30468	3.61518	2.99482	3.64893	3.42367	3.1404	3.34275	3.53519	3.43961	4.00571	3.96568	2.63225	3.50672	3.11485	3.90909	3.36922	3.61149	3.40669	3.57676	3.98402	3.49285	2.57979	1.71471	3.41652	3.73179	2.63225	3.56514	3.11768	3.42872	3.39905	2.95418	2.77291	2.80218	3.28877	1.40986	3.96987	2.73917	4.44372	4.17371	4.09501	3.57336	3.12206	3.01558	4.12411	3.60054	3.69047	3.6867	2.78723	3.11768	3.21722	2.56514	3.04729	1.75778	2.21722	2.89529	1.89529	2.80218	1.89529	3.40986	2.21722	2.63225	3.39779	4.21722	4.21722	2.63225	2.63225	3.48025	3.21722	3.40986	4.21722	3.21722	3.21722	3.95418	4.21722	3.34275	3.21722	3.43961	4.31032	3.92771	4.1103	1.89529	3.80218	2.63225	3.34275	4.07971	3.73179
BCL2	2.21722	4.53914	2.21722	4.95418	3.63225	3.21722	2.89529	3.21722	4.80218	4.21722	1.63225	4.95418	3.48025	4.21722	4.21722	4.80218	4.21722	3.57979	4.21722	4.67665	3.40986	4.35472	4.48025	1.63225	2.63225	3.73179	2.5601	4.27166	3.21722	3.04729	3.34846	3.12411	3.19615	3.68116	2.66082	3.60054	2.99482	2.85465	2.75778	3.48025	3.10174	3.82129	3.21722	3.45168	3.11768	3.86929	2.85966	3.42872	3.15734	4.02457	2.80218	4.02457	3.00793	3.51678	2.83116	3.45168	2.91519	3.35472	3.06156	3.26968	2.55425	1.40986	2.87418	3.57979	2.82398	3.89529	3.19574	2.95418	4.14321	3.18209	3.58198	3.75778	3.20524	3.31747	3.47247	2.82129	3.19025	1.89529	3.16991	3.43481	3.05494	3.65331	2.29665	3.53914	2.90909	2.86929	4.02457	2.31909	3.40986	3.89529	4.09168	3.89529	2.99482	4.38714	3.99962	3.52756	5.06521	4.53914	3.40986	3.91765	4.48025	2.63225	1.89529	3.80218	2.89529	3.80218	3.73179	4.86929	3.04729	2.75778	3.63225	3.74773	2.80218	3.48025	3.21722	1.89529	2.63225	1.89529	3.63225	4.43961	4.53914	3.34898	3.26302	3.33872	3.75778	3.39005	3.35923	3.03888	3.26302	3.80218	3.87618	3.63225	3.32292	4.04729	4.21722	2.21722	3.07971	3.89529	3.80218	3.63225	3.94158	3.10174	4.39779	3.59573	3.73179	3.21722	3.53914	3.21722	3.11768	3.63225	3.21722	3.21722	3.21722	2.63225	2.99482	2.40986	2.63225	3.73179	3.21722	3.63225	4.63225	3.21722	2.81004	2.90074	2.85465	3.16912	3.21722	3.80218	3.80218	3.11768	3.90688	3.91765	2.99482	2.99482	4.70264	4.13475	2.89529	4.16277	3.52534	2.95418	3.30701	4.1103	3.17974	4.35472	3.56952	4.69721	3.40688	4.21722	3.55475	4.12411	3.45168	3.84282	3.57231	3.51678	3.53272	4.75778	3.40243	3.43961	3.42075	3.15832	3.99482	4.69115	3.38494	4.04034	3.78426	2.67289	2.63225	2.81122	2.79498	3.49285	3.99482	3.93711	3.71026	3.33586	3.91236	3.92771	4.31032	3.77664	3.54344	4.33269	3.21722	4.60953	3.40782	4.46875	3.78193	4.57567	4.06521	3.64647	3.18762	4.20272	3.52061	3.94158	3.69834	4.69365	2.89529	4.21722	3.10916	4.31032	3.67665	3.84525	3.85465	3.07971	2.95418	2.89529	3.89529	1.21722	3.89529	2.40986	4.53914	4.21722	3.11768	4.21722	2.63225	4.21722	2.63225	3.48025	3.95418	3.73179	2.63225	4.80218	4.21722	4.43961	3.36922	2.34275	4.21722	4.21722	3.63225	3.34275	3.57979	2.89529	3.80218	2.63225	4.07971	3.75778	3.40986
BIN1	2.21722	4.38714	3.80218	3.63225	4.21722	2.63225	3.48025	2.73179	4.02457	2.99482	4.43961	4.21722	3.48025	3.21722	2.40986	4.21722	4.21722	3.40986	3.63225	4.38714	3.73179	3.48025	2.89529	2.63225	3.21722	2.99482	3.98895	3.90909	3.63225	4.04729	4.07283	3.12411	3.60054	3.52916	2.89529	2.86358	3.35739	3.36922	3.40164	3.59573	3.57567	2.89529	3.45822	3.71471	3.71026	2.40986	3.57848	3.42872	3.20544	3.12411	3.31408	4.74078	3.75943	3.51678	3.44854	3.29968	3.44646	3.48025	3.34275	3.63225	3.02818	2.99482	3.40236	1.40986	3.22452	3.48025	2.89173	0.632253	3.80218	2.6173	3.23684	3.56514	3.20524	3.13243	2.96346	4.03279	2.95418	2.89529	3.03561	3.59831	2.98455	3.88464	2.65922	3.88018	2.32413	3.73179	3.80218	2.5601	2.14683	2.89529	2.63225	1.89529	3.99482	2.80218	2.96568	3.61775	1.89529	4.21722	4.57979	3.53914	2.89529	4.80218	2.89529	3.53914	4.21722	3.80218	3.40986	4.40986	3.04729	3.75778	2.04729	3.21722	3.09168	2.89529	4.21722	4.48025	4.21722	3.89529	3.63225	3.95418	5.38714	4.64074	3.26302	4.48627	3.92771	3.39005	2.9442	2.87841	2.84798	4.53914	3.13921	3.21722	4.7301	3.63225	2.89529	3.21722	3.92771	4.48025	2.21722	3.95418	2.69365	4.16063	3.76976	4.21722	4.31675	3.80218	2.95418	3.74773	3.76976	1.63225	3.40986	3.21722	4.21722	2.63225	4.40986	1.40986	3.63225	1.40986	3.21722	3.63225	2.63225	5.53914	5.13197	5.39199	5.04084	4.54387	2.63225	2.21722	3.80218	1.89529	3.07037	4.21722	1.40986	3.40986	4.48025	2.85465	3.89529	4.26968	3.09792	3.15581	3.51512	3.99482	3.17974	3.48025	3.46998	3.61314	3.07971	3.7647	3.39316	3.86107	3.71471	3.54736	3.37591	3.8387	2.72536	3.34275	3.48682	3.43961	3.26028	2.38071	3.8249	3.90527	3.15667	3.8387	3.63225	3.64252	3.61314	3.81122	3.39905	3.49285	3.99482	2.12975	3.21722	3.89529	4.73179	4.17282	3.63225	3.55425	3.72098	4.09168	3.88657	3.46514	4.60759	3.8249	2.98084	3.51678	2.66082	2.80693	3.48391	3.40625	3.18619	2.86358	2.76154	3.27862	4.29968	3.32413	3.9027	4.70264	3.60953	4.00571	3.21722	3.75778	4.09168	2.89529	2.89529	3.80218	4.21722	3.40986	2.80218	4.21722	3.89529	4.21722	2.63225	2.63225	4.21722	3.89529	4.21722	3.40986	2.63225	3.21722	4.21722	4.09168	4.04729	3.07971	4.06521	3.21722	3.63225	2.56514	3.21722	3.48025	3.21722	5.21722	3.07971	4.07971	3.40986
BLOC1S1	4.53914	5.02457	3.80218	4.95418	3.95418	1.63225	2.89529	4.1103	4.38714	3.73179	3.63225	3.63225	4.21722	2.21722	4.99482	4.21722	4.21722	4.80218	4.04729	3.53914	4.73179	3.89529	3.89529	4.95418	4.21722	3.73179	4.58758	4.27166	4.21722	3.85465	4.70754	3.74078	4.53496	4.26612	4.5041	3.39409	4.35739	3.74773	3.71198	4.06521	3.78979	4.15832	4.53914	3.71471	3.89529	3.86929	4.04289	4.29122	4.15734	4.57477	4.27611	4.91765	4.10503	3.8387	4.08597	4.37768	4.14743	4.2876	4.0524	4.04729	4.17874	4.21722	4.08569	4.21722	4.14975	3.70264	4.63934	5.02457	3.80218	4.71533	4.95813	3.75778	4.97783	4.38913	4.43294	4.98275	4.53914	3.63225	5.23265	4.57231	4.79191	3.71471	4.44349	4.58645	4.5502	4.05372	4.17141	4.02959	3.52534	3.48025	4.33269	3.48025	4.21722	3.80218	4.2738	3.89529	2.89529	3.21722	4.57979	5.02457	4.21722	4.21722	3.89529	4.02457	4.70264	3.80218	3.73179	4.40986	4.36922	5.07971	4.63225	5.21722	4.67665	4.89529	4.21722	4.70264	4.95418	5.21722	4.63225	4.43961	4.21722	4.2121	4.30741	3.99583	2.75778	4.81089	4.48852	4.59831	4.62057	5.21722	4.92348	4.80218	4.53407	4.21722	3.89529	4.21722	3.56514	2.89529	3.43961	4.80218	4.39409	3.42367	4.11768	4.41885	4.31675	4.63225	4.33269	4.13475	3.76976	3.63225	4.40986	3.21722	3.21722	4.63225	3.40986	3.73179	3.63225	4.40986	5.09168	2.63225	3.63225	4.21722	4.46639	4.31237	3.99482	4.21722	4.21722	2.21722	4.91765	4.11768	4.16991	3.67665	3.99482	4.21722	4.21722	3.85465	4.39779	3.63225	3.94038	3.63225	3.95683	3.57979	4.15098	3.70264	3.69237	3.72418	3.85294	4.42367	3.95297	3.38714	4.05575	3.84282	4.21722	3.56117	3.84084	3.75778	3.86028	3.80218	3.95418	4.74328	4.34846	3.57085	4.6273	4.21722	4.32031	4.04213	3.87618	3.98115	3.90601	4.46114	4.05372	3.71471	4.29522	4.61149	3.52534	3.81668	4.06521	3.13921	4.95848	4.76154	5.48603	4.70907	4.47071	3.91236	4.5025	4.54652	4.39354	4.91656	4.56671	4.52756	4.49552	4.60054	4.56299	4.44854	4.40774	4.32413	5.25393	4.48025	3.91765	4.07971	4.36922	4.34275	3.43961	2.89529	3.48025	4.91765	4.70264	4.57979	3.80218	4.21722	4.11768	3.21722	4.63225	2.63225	3.63225	3.48025	4.63225	4.21722	3.21722	3.21722	3.21722	3.95418	3.85465	3.56514	3.89529	3.21722	3.48025	4.28135	3.73179	3.89529	4.53914	2.63225	3.75778	2.34275	2.40986
BMP7	4.21722	3.21722	2.21722	2.63225	4.63225	3.21722	4.21722	3.57979	3.53914	1.40986	2.63225	2.63225	2.89529	4.21722	1.40986	3.21722	5.21722	4.31675	4.04729	2.21722	2.99482	2.89529	3.48025	3.95418	3.63225	3.40986	4.50352	3.10174	4.24696	3.04729	4.89099	2.38714	4.35662	2.81867	4.12795	3.94158	4.21722	3.21722	4.18405	3.21722	3.78979	3.15832	3.92771	3.29968	2.56666	2.99482	2.2747	1.96929	2.54149	2.91765	3.13475	2.21722	2.603	2.10174	2.34901	2.71471	2.67956	3.06521	2.28135	1.78426	2.70625	3.40986	2.55225	2.73179	2.23902	0.895287	2.97814	2.21722	2.70264	3.75344	3.15667	2.75778	3.32072	3.75734	3.78658	3.57336	3.39307	3.11768	3.70042	2.87841	3.87208	2.12975	3.44349	2.21722	3.97621	3.86929	4.83193	4.69255	4.91236	4.48025	3.43961	4.70264	5.1103	3.80218	4.80218	4.74328	2.89529	4.21722	2.99482	3.53914	4.21722	3.21722	3.48025	4.02457	4.21722	2.21722	3.57979	4.40986	3.36922	3.75778	3.36922	3.95418	3.88018	1.89529	3.21722	4.21722	2.63225	3.89529	2.63225	4.21722	4.21722	3.91726	3.16991	3.8862	3.56514	2.34275	3.71679	3.64893	2.26302	3.80218	3.42872	1.63225	4.25057	3.63225	2.89529	2.21722	3.92771	4.70264	3.63225	3.63225	4.15308	4.72623	3.48025	4.80218	5.69526	3.21722	4.9898	3.95418	4.01076	2.63225	3.86929	3.21722	3.21722	3.63225	3.40986	3.73179	2.63225	2.99482	3.63225	3.63225	2.63225	3.21722	6.09705	6.20349	6.02457	6.12568	3.95418	3.80218	3.53914	2.31032	2.84798	3.02457	4.21722	3.40986	4.48025	3.04729	2.89529	3.04729	2.88379	2.63225	3.55756	2.99482	3.4864	2.89529	3.12206	2.66973	3.10571	3.42367	3.13653	3.46514	4.03664	3.61149	3.69784	3.37476	2.94775	3.75778	3.71389	1.63225	2.87326	2.15832	3.28433	3.13475	2.67125	3.10174	3.16277	2.94591	2.81059	3.29665	2.67469	2.96929	2.99482	3.71471	2.92176	3.25786	3.28433	3.26028	3.11768	3.29122	2.32105	3.09168	1.84218	3.60953	3.54403	3.63225	3.38766	2.63225	4.15832	4.0668	3.64501	2.85876	2.12206	2.50101	4.02457	3.15308	3.45168	3.32413	1.6173	3.11768	3.02457	2.07971	3.74773	3.07971	2.21722	1.89529	1.89529	3.53914	1.89529	4.21722	3.21722	3.63225	2.11768	4.21722	2.63225	2.63225	2.63225	1.89529	1.63225	3.99482	3.21722	3.21722	3.21722	3.43961	4.04729	2.75778	3.70264	3.43961	3.63225	2.92771	3.86929	2.89529	3.80218	4.63225	3.07971	3.07971	3.73179
BMT2	3.80218	4.02457	2.21722	2.63225	3.95418	2.63225	2.89529	2.40986	3.53914	3.40986	3.21722	4.21722	3.48025	2.21722	2.99482	3.21722	4.21722	4.1103	4.04729	3.80218	1.40986	3.21722	2.89529	3.63225	4.21722	3.40986	3.61455	2.8387	3.58645	3.36922	2.99482	3.38714	3.83661	3.75155	3.43134	3.86358	3.40986	2.85465	3.45822	4.2876	4.10174	3.57336	3.92771	3.29968	3.1404	4.1103	3.20544	3.29122	3.18159	3.91765	2.97803	3.21722	3.38597	3.32413	3.26654	3.58918	3.34007	3.70264	3.64043	3.98589	3.57415	2.40986	3.32669	2.73179	3.53768	3.48025	3.15179	3.43961	3.98275	3.22216	3.67125	4.21722	2.94221	3.47547	2.96346	3.15832	3.34497	3.11768	3.10432	3.25038	3.12206	3.71471	2.65922	3.33269	2.94304	2.86929	3.38714	3.02959	2.40986	1.89529	3.80218	2.89529	3.8249	3.21722	3.66082	3.43134	2.89529	2.21722	2.40986	3.02457	1.89529	3.21722	2.89529	3.21722	4.21722	3.21722	4.49732	3.99482	4.21722	3.75778	3.36922	3.36922	3.53914	1.89529	3.21722	2.89529	2.63225	5.06521	2.63225	3.21722	3.80218	3.65087	3.90688	3.77578	3.84525	3.1363	3.31343	3.18327	3.84798	4.53914	3.66973	3.95418	3.39928	3.63225	1.89529	4.53914	3.34275	1.89529	3.80218	4.21722	4.15308	4.10174	4.11768	3.98275	4.1103	3.43961	4.02457	2.36922	4.01076	3.21722	3.73179	3.21722	4.21722	4.21722	2.99482	4.21722	2.63225	2.40986	3.63225	3.63225	4.63225	3.21722	3.16912	3.45822	3.56186	3.04137	2.63225	3.21722	3.53914	4.55825	3.84798	4.02457	4.40986	3.99482	3.89529	3.50672	4.39779	4.26968	3.88379	3.95418	3.85842	3.73179	3.6867	3.80218	3.39959	3.77664	3.60213	3.42367	3.56428	3.9721	3.95757	3.94591	3.92023	3.8387	3.59983	3.75778	3.79557	3.21722	3.98018	3.38071	3.63225	3.57085	4.00467	3.51678	4.21722	3.67289	3.45041	3.44349	3.47305	4.05675	2.57979	3.71471	3.78426	3.61149	4.07283	3.92771	3.83389	3.66973	3.15113	2.80218	3.1641	3.12411	3.34952	3.73179	3.45214	3.25374	3.32825	3.20286	3.20987	3.63945	3.30648	3.27862	3.41361	3.01558	3.20014	4.32413	3.26116	3.63225	3.74078	3.56514	3.36922	4.07971	4.21722	4.21722	3.89529	2.21722	1.89529	2.99482	3.21722	3.63225	3.70264	2.21722	3.63225	3.63225	3.63225	3.89529	3.21722	4.21722	3.21722	4.21722	3.21722	3.21722	3.36922	3.34275	3.48025	2.95418	4.01076	3.84525	3.21722	2.89529	2.21722	4.95418	3.07971	3.75778	3.40986
BNIP3	2.21722	4.21722	2.21722	4.21722	3.63225	1.63225	3.89529	3.99482	4.21722	1.40986	4.43961	2.63225	2.89529	2.21722	3.73179	3.21722	4.21722	3.73179	3.36922	3.53914	2.99482	2.48025	2.89529	4.21722	2.63225	4.40986	4.66702	3.60424	4.69834	4.29522	3.95418	3.53914	3.7234	3.35923	3.96568	3.78112	3.96006	4.13475	4.11534	3.80218	4.35808	4.09692	3.88707	3.58918	3.69499	4.21722	3.5601	3.55425	3.58758	3.02457	3.04729	1.21722	3.77382	2.8387	3.78112	2.71471	3.93482	3.80218	3.74647	3.71026	3.70625	2.40986	3.33775	2.99482	3.61753	3.21722	3.50608	2.95418	2.89529	3.70477	3.45366	2.75778	3.10571	3.42677	3.78658	3.93091	3.43961	4.31032	2.96346	3.18327	2.56952	3.52207	3.18973	2.80218	3.37476	3.49732	3.67665	4.53209	3.99482	3.48025	4.09168	1.89529	4.21722	3.53914	3.70264	4.21722	4.21722	6.86107	3.73179	3.91765	3.48025	1.63225	3.48025	3.80218	1.89529	3.21722	3.86929	3.40986	3.63225	3.92771	4.04729	4.69115	4.02457	1.89529	4.21722	3.48025	2.63225	1.89529	2.63225	4.21722	4.21722	3.50222	3.84798	4.27635	3.45822	3.34275	3.16659	3.43481	4.35048	3.80218	4.05675	1.63225	3.52728	3.85465	1.89529	2.21722	3.92771	2.89529	3.43961	4.80218	3.39409	3.7647	2.63225	3.21722	3.21722	3.21722	3.43961	3.21722	3.89529	2.63225	3.40986	3.21722	3.21722	2.63225	3.99482	4.21722	2.63225	4.21722	2.63225	2.63225	4.95418	3.21722	3.60841	3.78753	3.85465	3.74591	4.21722	3.21722	3.80218	3.31032	3.65534	3.67665	3.99482	3.99482	4.21722	3.04729	3.89529	3.16277	3.52534	3.80218	3.61896	3.73179	3.81446	3.35472	3.32559	3.82727	3.48818	3.7647	3.40381	3.67665	3.56271	4.08793	3.62384	3.32413	3.59983	1.75778	3.50312	2.63225	3.3021	3.38071	3.14683	3.90527	3.80875	3.16063	3.16277	3.70264	4.01368	3.81122	4.00911	3.29122	3.80218	4.12975	3.74773	3.89529	3.52534	3.92771	3.11768	3.13921	3.57739	3.09168	4.08058	2.91765	3.49108	3.52534	2.89064	2.51678	3.48025	3.14397	3.25337	3.456	3.46998	3.27862	3.49023	3.15308	3.80782	3.7647	4.41172	3.63225	3.53914	3.66467	3.63225	3.56514	2.21722	3.89529	4.21722	4.38714	2.89529	3.99482	3.53914	3.63225	3.76976	3.21722	2.63225	2.63225	2.63225	2.89529	3.63225	3.40986	3.95418	4.21722	3.21722	4.53914	3.85465	3.56514	3.48025	3.63225	3.48025	3.84525	3.86929	4.21722	4.21722	2.63225	4.75778	3.75778	4.21722
BOC	3.21722	3.80218	3.21722	4.21722	3.95418	3.63225	2.89529	3.99482	4.53914	3.73179	3.95418	4.21722	3.48025	3.21722	3.40986	4.80218	4.21722	4.31675	4.04729	3.80218	3.73179	3.89529	3.89529	2.63225	2.63225	2.99482	4.06912	3.7647	3.88018	4.04729	3.21722	4.3465	4.13106	4.48852	3.82129	4.33751	3.60251	4.57085	4.18405	3.48025	4.35808	4.15832	3.56514	4.65331	3.61613	3.57979	3.31909	3.66973	3.16952	3.46514	2.82865	3.80218	3.64275	3.51678	3.97164	4.21722	3.62018	4.35472	3.3577	3.92176	3.21722	3.99482	3.31555	3.86929	3.36335	4.21722	2.79981	3.21722	4.84948	3.05471	3.31279	4.66467	3.05324	3.36348	3.35048	3.2738	2.92176	4.70264	3.03561	6.12187	3.52061	5.55602	3.01286	4.80218	3.6253	5.49732	3.21722	2.5601	2.40986	4.89529	4.63225	4.48025	3.73179	4.02457	3.82129	3.96568	2.89529	4.80218	3.40986	4.02457	4.21722	4.63225	4.70264	3.80218	4.21722	3.80218	3.99482	1.40986	3.63225	3.56514	4.04729	3.63225	3.63225	3.48025	4.21722	1.89529	3.63225	1.89529	2.63225	3.95418	4.53914	3.86604	3.90688	4.1429	3.84525	3.60578	2.81867	3.25038	3.90688	3.21722	3.29122	1.63225	4.42141	4.21722	1.89529	3.80218	3.92771	3.48025	4.09168	4.63225	3.60054	4.27166	4.55825	4.35472	5.1103	3.80218	3.53914	4.29522	3.89529	3.21722	4.21722	3.21722	3.21722	2.63225	3.40986	4.21722	4.63225	4.21722	3.21722	4.63225	2.63225	4.21722	3.88639	3.40164	3.69937	3.04137	3.21722	4.21722	5.12411	3.76976	3.43294	3.91765	2.40986	4.73179	3.48025	3.63225	3.63225	3.54979	4.19413	3.38714	3.92476	3.99482	3.30685	3.59573	3.60123	3.66973	3.80615	4.21722	3.60175	4.02457	3.87391	4.21722	3.40566	4.2447	3.78426	3.75778	3.50312	3.43961	3.38227	3.96568	4.07283	4.09168	3.88537	3.80218	4.32031	3.40986	3.21722	3.73722	3.39905	4.36161	4.1103	3.83019	3.50672	3.61149	4.21722	3.98018	4.11768	4.72418	3.34095	4.02457	3.50039	4.21722	3.40782	4.46875	3.00253	3.6867	3.03279	3.64647	2.94389	3.80218	3.41751	3.78112	3.26161	3.69365	2.89529	4.6867	3.37219	3.76976	4.30468	3.34275	3.63225	3.34275	3.43961	1.89529	2.89529	2.21722	3.48025	3.99482	3.80218	4.95418	3.83389	2.21722	3.63225	4.63225	2.63225	4.21722	3.95418	2.99482	4.63225	4.21722	3.21722	3.21722	3.04729	3.75778	3.70264	4.09168	4.55825	4.28135	3.99482	2.89529	2.21722	3.63225	3.34275	3.34275	2.40986
BOP1	3.80218	3.53914	3.80218	3.63225	3.95418	4.43961	1.89529	1.99482	4.02457	2.99482	3.95418	3.63225	3.48025	3.80218	3.99482	3.21722	4.21722	2.40986	3.63225	2.21722	3.40986	4.06521	3.89529	2.63225	4.43961	3.73179	4.06912	3.60424	3.91765	3.95418	3.8249	3.38714	3.94158	4.26612	4.03279	3.50101	3.92443	3.04729	3.88707	2.70264	4.0611	3.38071	3.45822	2.71471	3.72536	3.40986	3.40398	3.77664	3.66702	3.86107	3.11338	3.67665	3.82999	3.32413	3.51128	3.93711	3.72536	3.59573	3.43021	4.26968	3.40669	4.40986	3.78006	2.99482	3.47781	2.48025	3.50608	3.63225	4.21722	3.6248	3.91003	3.56514	3.7413	3.93327	3.75487	3.85876	3.54979	3.48025	3.29277	3.25038	3.56952	3.71471	2.81122	3.43961	3.21722	2.99482	3.53914	2.44463	2.8249	2.89529	2.63225	4.21722	3.52534	2.80218	3.78281	3.43134	3.48025	2.21722	2.99482	2.80218	1.89529	3.95418	3.48025	3.21722	3.48025	2.21722	3.86929	2.99482	2.04729	3.07971	2.04729	3.74773	3.53914	3.48025	3.21722	3.89529	2.63225	1.89529	2.63225	2.63225	3.21722	4.16342	3.51095	4.24709	3.66467	3.95942	3.81867	3.54584	3.35048	3.21722	2.55425	4.21722	4.23399	2.63225	3.89529	2.21722	3.56514	1.89529	2.95418	3.95418	3.39409	3.97621	3.63225	4.41885	3.99482	2.95418	4.09168	2.63225	4.11768	4.63225	2.73179	4.80218	3.21722	4.21722	1.40986	3.40986	2.63225	2.99482	3.63225	2.63225	2.63225	3.21722	3.41576	3.26028	3.61497	3.24067	3.63225	3.80218	3.80218	3.31032	3.16991	4.12411	3.73179	3.73179	4.48025	3.74773	3.89529	3.85465	3.63225	4.15581	3.85842	3.73179	3.3412	3.59573	3.83255	4.09857	3.72462	3.42367	3.70005	2.80218	3.80782	3.61149	3.69784	4.16063	3.99838	3.34275	3.69982	4.80218	3.90074	3.82129	4.07283	3.74773	3.38494	3.6867	3.85465	3.37333	3.51361	3.53369	3.43653	3.42872	3.65779	3.71471	3.71026	3.84282	3.91236	3.75778	3.48025	3.87618	3.34095	3.53914	3.36574	2.80218	3.40782	1.8249	3.73734	3.51678	3.89529	3.72893	3.55517	3.456	3.66263	3.39409	3.74078	2.69365	3.93711	3.32413	3.54804	3.63225	3.9721	3.84525	4.29522	4.07971	2.21722	3.89529	3.48025	3.53914	3.48025	2.40986	2.80218	2.63225	3.76976	3.21722	2.63225	4.21722	4.21722	3.89529	4.43961	4.73179	3.95418	3.21722	5.21722	4.09168	3.85465	2.75778	4.06521	4.53914	4.11768	4.34275	2.73179	2.89529	3.80218	3.63225	3.34275	3.34275	2.99482
BRD2	3.80218	4.80218	5.02457	5.21722	3.95418	4.80218	5.06521	4.86929	4.80218	2.40986	4.80218	4.63225	4.48025	4.53914	5.21722	4.21722	5.80218	4.57979	4.74773	4.80218	4.86929	4.48025	4.48025	4.43961	4.95418	4.99482	4.96819	3.6867	4.38714	4.29522	4.77909	4.53914	4.67855	4.56869	4.76318	4.86358	4.57979	4.57085	4.94761	4.75327	4.42367	3.74328	4.11534	4.03664	4.68729	4.57979	4.79826	4.66973	4.73413	4.26161	4.86747	4.53914	4.78807	4.42367	4.71602	4.93711	4.71405	4.53914	4.73506	4.50672	4.65111	3.99482	4.56171	4.65779	4.80462	4.35472	4.96127	4.95418	4.75327	4.91498	5.01608	3.75778	4.80615	4.72749	4.67241	5.23157	4.94614	4.89529	4.87773	5.21722	4.92941	5.21722	4.65922	4.91765	4.84769	5.21722	4.83193	4.88203	4.57979	2.89529	5.21722	4.70264	4.8249	3.21722	4.06521	4.57336	4.89529	5.21722	3.99482	4.21722	5.21722	4.21722	3.48025	4.21722	4.21722	5.02457	4.57979	4.99482	4.85465	4.92771	5.21722	4.90527	5.30468	2.89529	3.21722	4.70264	2.63225	3.48025	4.63225	5.21722	3.80218	4.73417	4.47247	4.74261	4.34275	4.21722	4.8828	4.37591	4.26302	5.21722	4.29122	4.43961	5.02336	4.50672	4.21722	4.80218	4.75778	5.06521	3.80218	3.95418	4.01558	4.21722	4.39779	3.89529	3.73179	3.21722	3.71972	3.50672	4.48025	4.43961	4.21722	3.21722	3.21722	4.95418	4.40986	3.73179	3.63225	2.99482	4.21722	4.21722	3.63225	4.80218	4.90119	5.00571	5.04084	5.19937	3.63225	3.21722	4.80218	4.31032	4.16991	4.80218	4.99482	4.21722	4.89529	4.36922	4.31032	3.92176	4.0213	4.21722	4.37977	4.40986	4.52427	4.41885	4.63225	4.13921	4.62927	4.32413	4.69139	4.42667	4.89529	4.5142	4.42031	4.04034	4.18479	4.34275	4.31279	4.71972	4.36265	4.09692	4.07283	4.29522	3.78228	4.7066	4.36922	4.61149	4.45041	4.44349	4.54344	4.17874	4.65779	4.21722	4.34497	4.54736	4.40986	4.21722	4.98275	4.21722	5.37994	4.9898	5.34997	4.57477	5.17167	4.95418	4.65754	4.63225	4.93091	4.78782	4.62859	4.79253	4.72872	4.64785	4.782	4.69365	4.79651	4.51678	5.61166	4.83389	4.60953	4.66467	4.74773	5.56514	4.95418	5.59573	4.70264	5.21722	5.98275	4.86929	5.02457	2.63225	4.73659	3.80218	4.95418	2.63225	4.21722	4.70264	3.21722	3.73179	4.63225	4.21722	3.21722	4.88018	4.63225	5.21722	5.59573	5.09168	4.95418	4.07971	4.86929	4.48025	4.21722	4.21722	4.84525	4.75778	4.40986
BRMS1	4.80218	3.53914	3.80218	2.63225	3.21722	2.63225	5.48025	4.1103	3.80218	2.40986	3.21722	4.21722	4.89529	3.80218	3.40986	3.21722	5.21722	3.99482	3.04729	2.80218	3.99482	2.48025	4.48025	2.63225	4.21722	3.40986	3.61455	3.8387	4.05852	4.04729	3.40986	3.74078	3.66328	4.21722	3.38071	3.01558	4.15709	3.63225	3.92771	3.35472	3.73917	3.96568	3.92771	3.58918	4.02304	3.86929	4.06912	3.77664	3.96819	4.21722	3.80218	3.67665	3.95839	3.8387	3.62911	3.83019	4.02457	4.06521	3.89733	4.10618	3.70625	3.99482	4.11168	2.73179	3.96149	3.21722	4.02761	3.43961	4.21722	4.51212	4.27532	3.75778	3.86821	4.46042	4.43294	4.48025	4.13475	3.89529	4.41952	3.83534	4.54527	4.03664	4.57676	3.43961	4.528	4.16475	3.30468	3.61455	2.14683	4.21722	3.95418	4.48025	3.99482	2.80218	4.03279	3.93091	3.48025	4.21722	4.57979	3.67665	1.89529	3.63225	5.06521	2.21722	3.48025	2.21722	2.73179	3.73179	4.04729	4.07971	3.63225	3.85465	3.33269	4.48025	4.21722	1.89529	3.63225	3.89529	4.21722	3.21722	4.21722	4.23919	4.65534	4.09771	4.1501	3.48025	4.4467	4.03888	4.07037	4.21722	3.66973	4.43961	4.13921	4.36922	4.70264	3.21722	4.07971	4.21722	3.43961	3.63225	3.86358	4.42367	4.48025	4.21722	4.80218	2.95418	4.43961	4.43961	4.55825	4.63225	4.1103	3.21722	3.21722	4.21722	3.73179	2.40986	4.95418	3.99482	3.63225	2.63225	4.63225	3.21722	3.93033	3.72741	3.9814	3.91583	3.63225	2.21722	4.02457	4.39779	3.43294	4.21722	3.40986	4.21722	3.48025	4.21722	3.76976	4.04729	4.17067	3.76154	3.8753	3.73179	4.02985	3.89529	4.07766	4.29122	3.99879	4.21722	4.05106	3.30468	4.07461	4.48025	4.07635	4.1892	4.18479	4.07971	4.12542	4.09168	4.07971	3.96568	3.63225	3.95418	4.04976	4.21722	4.59161	4.1103	3.87618	4.16172	3.57739	4.29122	3.40986	4.12975	4.4847	3.89529	4.21722	4.56514	4.16831	4.72418	4.25965	4.02457	4.0901	3.9721	3.80489	3.99482	4.21722	3.73917	4.2738	4.01844	4.21355	4.31483	3.98455	4.27862	4.43961	3.69365	4.23409	3.32413	3.93923	3.76976	3.67665	4.1501	2.63225	3.92771	3.63225	3.48025	1.89529	2.80218	4.21722	4.21722	3.53914	4.21722	3.39779	3.21722	2.63225	4.21722	2.63225	3.48025	3.95418	3.73179	3.21722	3.21722	3.21722	3.63225	4.21722	3.56514	3.89529	3.80218	4.01076	3.66467	4.49732	3.89529	3.80218	2.63225	3.07971	4.21722	4.21722
BTG1	5.02457	5.12411	4.80218	4.95418	3.95418	5.63225	5.48025	4.99482	5.91765	5.1103	5.33269	5.63225	3.89529	4.80218	5.40986	6.38714	5.21722	4.86929	4.85465	5.38714	5.40986	4.98275	5.70264	4.95418	4.63225	5.21722	4.50352	4.56117	4.30468	4.57085	4.55282	4.53914	4.56812	4.11412	3.96568	4.21722	3.88791	4.43961	3.75778	4.35472	4.6867	4.21722	3.80218	4.37768	4.4258	4.73179	4.48415	4.36161	4.28033	6.58354	4.2272	7.0752	4.42068	5.16063	4.15308	4.52207	4.37641	5.32155	4.43021	5.98589	4.32684	5.57979	3.94095	4.80218	4.19508	5.48025	4.63934	4.63225	5.44988	4.14086	4.41971	5.45822	4.19317	4.25955	4.81761	3.74328	4.26968	5.06521	3.99998	5.58537	4.21722	6.21722	4.24418	5.53914	4.47097	5.43223	3.38714	3.85966	4.73179	5.21722	4.33269	4.70264	4.68288	4.38714	3.96568	3.74328	4.21722	3.80218	5.1103	4.46514	4.48025	4.80218	4.70264	4.02457	5.21722	4.21722	4.57979	3.73179	3.85465	4.84525	4.36922	4.13475	4.21722	4.48025	4.21722	4.89529	4.63225	4.21722	3.63225	5.53914	4.21722	4.03789	4.47247	3.84773	3.84525	4.73964	4.03166	3.87841	4.58495	3.80218	4.29122	3.95418	3.87618	5.21722	5.70264	4.80218	4.92771	4.21722	3.43961	4.63225	3.50101	4.16063	4.83389	4.48025	4.49732	4.09168	4.02457	3.50672	3.63225	4.21722	4.1103	4.80218	3.21722	4.63225	4.21722	3.40986	3.63225	2.99482	3.21722	4.21722	5.21722	4.80218	4.26376	3.84525	4.30602	3.43623	4.21722	4.80218	4.53914	4.63225	3.72245	4.30468	2.99482	4.57979	4.21722	4.13475	4.01076	3.78426	3.99482	3.80218	4.01889	5.1103	4.11172	4.98275	3.76416	5.53914	3.99879	5.64606	3.83991	6.03739	3.95757	4.84282	3.74515	4.78356	4.04729	5.51267	4.15667	5.43961	3.84525	4.52756	4.52534	4.40484	4.11485	4.8387	4.74773	4.1754	3.72418	4.29665	4.50868	4.39555	4.57979	5.03664	4.59161	4.61149	5.07283	4.59909	4.39779	4.61314	4.50868	5.782	4.38907	6.09986	4.70381	5.75564	4.99444	6.17974	4.04909	3.74883	4.23541	5.95706	4.81237	5.73805	4.63788	5.88348	4.53574	5.39942	4.54804	5.66788	3.9721	3.45822	3.85465	4.84525	3.21722	3.89529	5.06521	4.02457	4.70264	5.1103	3.80218	4.21722	4.26452	4.53914	3.63225	2.63225	3.63225	1.89529	3.95418	3.40986	4.63225	3.21722	4.21722	4.80218	4.50672	5.28135	4.98275	4.63225	4.70264	4.84525	4.21722	5.06521	4.53914	3.63225	4.07971	4.45822	3.73179
BTG2	6.9721	6.74078	8.17141	7.49023	7.89904	6.95418	7.41885	7.16475	7.62661	7.24275	7.74078	7.09168	7.38714	7.80218	6.45425	6.80218	7.21722	7.03922	7.7055	7.32574	6.96445	7.52464	7.10474	6.02457	6.84171	6.21722	4.5601	6.75518	4.76154	5.85465	4.68288	6.55707	5.17478	6.2296	4.61775	5.8434	4.97754	6.73379	4.90753	6.02457	4.6867	5.61775	4.86631	6.08395	4.21722	4.49732	3.98895	4.72418	4.73823	5.21722	5.11875	5.86107	5.42638	5.7647	4.11319	4.37768	4.01076	5.51	4.39441	5.07704	4.73305	3.99482	4.40761	4.31675	4.71928	5.59573	4.02761	4.43961	5.44988	3.69055	3.98159	5.92771	3.94221	4.36348	4.49184	4.38071	4.21722	4.48025	4.18585	5.05774	4.21722	5.37768	3.84685	4.9898	4.36227	5.21722	6.38714	6.94713	5.91236	7.35472	7.79212	8.63675	6.71972	6.7718	5.88624	6.44988	5.59573	5.80218	8.79356	7.62661	8.40308	7.33269	6.98275	8.45562	8.10474	7.64348	8.14457	6.53914	4.63225	7.00571	6.82865	6.67665	6.94514	7.35472	8.12411	8.25284	7.38714	8.08511	7.15581	7.46514	7.9721	4.39789	4.81761	4.41438	3.75778	6.28135	5.99586	6.01012	6.30741	6.60953	6.17874	5.71972	4.92865	4.21722	5.98275	5.38714	5.88707	6.2876	5.53914	5.80218	3.78112	4.90909	6.26452	4.35472	4.65779	5.09168	4.38714	5.77521	5.48025	6.33269	6.3406	5.80218	5.80218	7.38714	7.93342	7.63868	8.18684	7.8528	8.45243	7.02457	6.63225	7.91765	4.49593	4.50374	4.69115	4.35257	5.80218	5.02457	4.38714	5.59573	4.58495	5.50262	5.1103	4.21722	4.70264	5.25674	4.95418	6.04729	5.1588	4.91765	6.13203	5.76741	6.15581	6.02457	5.96031	5.29122	5.64265	5.16063	5.02371	4.67665	4.66581	5.53088	4.46338	4.95972	5.78426	4.75778	5.60104	4.95418	5.0308	5.80218	6.74376	6.18684	5.50312	6.20328	5.95418	5.80218	5.69721	5.9569	6.22259	6.24541	7.31073	6.15212	6.32031	6.76741	6.28433	6.52155	7.04503	6.13921	5.28555	7.14795	5.02208	7.51642	8.23644	8.20428	4.77249	6.3412	4.15832	4.59243	4.37652	5.92651	4.92941	6.44854	5.29759	5.86358	6.37007	6.528	5.44385	7.05179	7.76411	7.23352	7.9898	7.20073	8.2833	5.21722	4.70264	7.72501	6.98275	6.49732	8.09986	5.95418	7.15581	6.74078	5.95418	7.95418	6.43961	7.32155	6.67665	7.71364	6.88018	4.21722	3.21722	7.14005	5.85465	6.00571	6.93968	7.83193	8.29332	6.88707	8.24906	6.80218	7.7718	5.95418	4.92771	4.45822	4.73179
BTN3A3	3.21722	3.53914	3.80218	2.63225	3.63225	3.95418	3.48025	2.73179	1.21722	2.99482	3.63225	2.63225	4.21722	4.80218	3.73179	3.21722	4.21722	3.86929	3.85465	4.67665	3.40986	3.70264	3.48025	4.21722	3.63225	3.40986	4.10759	3.60424	3.76154	4.21722	3.63225	4.26161	3.66328	3.75155	3.70264	4.08597	3.92443	4.43961	3.96724	4.06521	3.63225	3.66082	3.71198	2.45168	3.29015	3.86929	3.34079	3.42872	3.50352	3.86107	3.23711	4.02457	3.63094	4.10174	3.51128	4.21722	3.37641	3.89529	3.26558	4.50672	3.05675	3.40986	3.34872	4.21722	3.36335	2.89529	3.29335	2.21722	4.21722	3.24179	3.23684	3.92771	3.48818	3.29729	3.43294	3.32825	3.36922	3.31032	2.84798	3.83534	2.75009	3.77361	3.69875	4.02457	3.32413	4.26784	3.80218	2.5601	2.99482	1.89529	4.21722	2.89529	2.99482	2.80218	3.89529	3.93091	3.89529	2.21722	4.57979	3.38714	4.21722	3.63225	2.89529	3.80218	4.21722	2.21722	4.1103	2.40986	3.85465	3.56514	3.63225	3.36922	3.53914	2.89529	5.21722	3.48025	2.63225	2.89529	3.63225	3.63225	3.80218	3.74838	4.21722	3.61097	3.56514	3.56514	3.16659	3.37591	3.78658	3.80218	3.42872	3.21722	3.45757	3.04729	3.89529	2.21722	3.56514	3.89529	2.21722	3.95418	3.78112	3.7647	4.11768	3.70264	3.21722	4.09168	3.80218	3.95418	4.70264	3.63225	4.31675	3.21722	4.80218	2.63225	4.40986	4.57979	4.21722	3.73179	4.21722	4.63225	4.95418	4.21722	3.49593	3.66467	3.77909	3.43623	3.63225	3.80218	3.21722	3.89529	3.43294	3.38714	3.99482	2.99482	1.89529	3.74773	4.21722	4.16277	3.52534	4.12411	3.73443	3.57979	3.7647	4.35472	4.10003	4.21722	3.60213	4.04034	3.78395	3.67665	3.85222	3.40986	3.74515	4.10174	3.84084	4.45822	3.83475	3.95418	3.78753	3.66082	3.52534	3.43961	3.72783	3.42367	3.54979	3.61149	3.45041	3.29665	3.32105	3.87618	3.21722	4.03664	3.63225	3.73179	3.14683	3.49475	3.63225	3.87618	3.76584	3.80218	3.73699	4.26161	3.3042	4.14683	4.16526	3.63225	3.89529	3.76846	3.89894	3.89529	3.94803	3.15308	3.782	3.78112	3.64071	3.51678	3.78723	3.76976	3.53914	3.92771	4.21722	3.56514	3.43961	3.48025	4.21722	4.02457	1.89529	3.73179	1.21722	4.63225	3.21722	3.80218	4.21722	2.63225	3.63225	3.89529	3.21722	4.40986	4.21722	4.80218	5.21722	3.63225	3.04729	3.56514	3.48025	3.63225	4.01076	3.66467	4.21722	3.89529	2.21722	4.63225	3.34275	3.92771	2.99482
C13orf46	2.21722	2.80218	4.21722	2.63225	3.63225	1.63225	3.48025	2.99482	3.80218	3.99482	3.95418	2.63225	4.70264	2.21722	3.73179	3.21722	4.21722	3.73179	3.63225	4.21722	2.99482	3.48025	4.48025	4.21722	4.21722	4.86929	3.66702	4.16063	3.43961	3.74773	3.28433	3.80218	3.80913	3.35923	4.03279	3.78112	3.35739	3.85465	3.80218	3.89529	3.17974	4.03279	3.71198	4.12975	3.76976	4.1103	3.64974	3.87618	3.73413	3.86107	3.23711	4.02457	3.88405	3.6867	3.36041	4.21722	3.51978	3.89529	3.28135	3.71026	3.51361	2.99482	3.73059	3.40986	3.47781	2.89529	3.21009	3.63225	3.21722	2.82676	3.31279	3.75778	3.40688	3.49332	3.84798	3.03279	3.34497	4.01076	2.72245	2.59831	2.56952	2.71471	3.07426	2.80218	3.04034	3.40986	3.53914	1.66702	1.40986	2.89529	3.95418	3.48025	3.28433	2.21722	4.06521	4.18807	4.48025	3.80218	3.40986	4.38714	1.89529	4.43961	4.21722	4.53914	3.89529	3.21722	4.1103	3.73179	3.36922	3.92771	3.04729	3.74773	3.88018	3.89529	3.21722	3.48025	4.63225	4.21722	3.63225	4.21722	3.21722	4.61512	4.51095	4.59712	4.75778	3.99044	3.85109	3.96088	4.07037	4.21722	4.21722	1.63225	4.32292	4.21722	3.89529	4.80218	4.21722	4.48025	3.95418	5.21722	4.44854	3.6867	4.55825	4.06521	3.86929	4.21722	4.21722	3.85465	4.31032	3.95418	4.21722	3.21722	3.21722	3.63225	5.31675	4.21722	3.63225	4.57979	4.63225	2.63225	3.63225	4.80218	3.90119	3.83103	4.09792	3.88639	4.21722	3.21722	3.80218	4.31032	4.58495	4.21722	4.86929	4.40986	3.89529	4.43961	4.11768	4.74773	4.40986	4.21722	4.09289	3.99482	4.17974	4.59573	4.4527	4.17874	4.09277	4.42367	4.31635	4.02457	4.01728	4.29739	4.23389	4.32413	3.99838	4.45822	4.50312	4.33269	3.90074	4.2738	3.73179	4.40484	4.38494	4.44751	4.21722	4.04213	3.82727	3.57676	3.76584	4.21722	4.36406	4.03664	4.26968	4.48025	3.91236	3.69638	3.89529	4.21722	3.49098	3.21722	3.25157	3.02457	3.39347	3.40986	3.81909	3.8387	3.72311	3.64647	3.98748	3.78281	4.02018	4.15308	3.87066	4.15308	4.03664	4.21722	3.17189	3.31032	3.74078	3.56514	3.21722	2.75778	3.21722	5.06521	4.89529	2.80218	3.89529	4.57979	2.80218	4.63225	4.16831	3.21722	4.63225	4.95418	4.21722	4.21722	5.21722	3.40986	4.43961	3.21722	4.80218	4.09168	2.63225	1.75778	2.89529	3.43961	3.89529	3.45822	3.40986	3.48025	3.21722	4.63225	4.21722	3.07971	3.40986
C16orf72	3.21722	4.02457	3.80218	2.63225	3.63225	3.21722	3.48025	3.86929	2.80218	3.99482	3.21722	2.63225	3.48025	2.21722	2.40986	3.21722	4.21722	3.99482	3.36922	3.53914	3.40986	2.48025	1.89529	3.95418	3.95418	1.40986	3.31909	2.8387	2.95418	3.36922	3.34846	2.80218	3.78112	3.4467	3.21722	3.15308	3.5094	3.21722	3.61576	3.80218	2.93181	3.2738	2.45822	2.12975	3.40719	3.57979	3.40398	3.66973	3.68409	3.21722	3.7055	3.02457	3.37657	2.8387	3.45919	2.93711	3.39779	3.98275	3.26558	3.46233	3.63225	2.99482	3.25852	4.57979	3.6932	4.06521	3.2798	2.95418	3.70264	3.13037	3.75531	3.75778	3.27563	3.55126	3.96346	3.21722	3.52842	3.63225	3.13749	3.43481	3.05494	3.21722	3.01286	4.27611	3.29814	2.57979	3.12411	2.18159	1.40986	1.89529	2.21722	3.48025	3.8249	2.80218	3.66082	3.70264	2.89529	4.21722	3.99482	2.80218	3.48025	3.63225	3.48025	2.21722	3.89529	2.21722	2.40986	2.40986	3.63225	3.75778	3.04729	2.85465	3.43961	1.89529	3.21722	1.89529	2.63225	1.89529	2.63225	2.63225	3.21722	3.42173	3.96346	3.49626	3.07971	3.39005	3.52916	3.11288	3.35048	2.21722	3.42872	2.63225	3.48586	2.63225	3.89529	3.21722	3.56514	2.89529	3.63225	3.21722	3.78112	2.97621	3.89529	3.98275	3.73179	2.63225	3.71972	4.04729	3.11768	3.63225	2.99482	3.21722	4.21722	2.63225	2.99482	3.40986	2.63225	2.99482	1.63225	3.63225	4.63225	3.21722	3.55326	3.38227	3.61497	3.49593	1.63225	2.21722	2.80218	2.31032	3.26302	2.80218	3.99482	3.99482	3.89529	3.63225	3.48025	3.36922	3.48786	2.88018	3.20392	3.57979	3.35808	4.06521	3.46998	3.61314	3.52717	3.21722	3.41438	3.12411	3.64071	3.84282	3.31451	3.21722	2.59983	2.75778	3.19732	3.43961	3.49475	3.03279	3.8249	3.80218	3.78228	3.6867	3.92176	3.13233	3.53407	3.18973	3.43653	3.05675	3.73179	3.58918	3.04729	3.33586	2.63225	3.49475	4.11768	2.77664	3.36058	3.09168	3.23449	3.46514	3.56979	3.52534	3.86718	3.78979	3.456	3.34036	3.43437	3.59573	3.70702	3.50101	3.46514	3.39409	2.97775	3.42367	3.17189	4.21722	3.60953	3.84525	4.13475	3.34275	2.21722	1.89529	3.89529	3.80218	3.89529	2.99482	1.21722	2.63225	3.21722	3.80218	4.21722	2.63225	2.63225	4.21722	2.63225	2.40986	2.63225	3.21722	3.21722	2.21722	2.63225	2.34275	2.89529	3.95418	3.31032	4.21722	3.57979	3.89529	2.21722	2.63225	3.56514	2.75778	2.99482
C1D	3.80218	3.80218	4.21722	4.21722	3.63225	4.21722	2.89529	4.40986	4.53914	4.21722	4.21722	2.63225	3.48025	4.80218	3.40986	3.21722	4.21722	4.1103	3.36922	4.02457	3.73179	3.48025	4.21722	4.63225	3.21722	3.99482	3.85966	3.51678	4.18684	3.85465	4.1103	3.91765	4.25844	4.05967	3.93091	4.44854	4.06194	4.13475	3.96724	4.41885	4.0611	3.2738	3.88707	4.12975	4.1404	3.73179	4.14507	3.87618	4.10759	4.12411	3.82865	3.53914	3.96781	3.97621	3.94158	3.83019	4.13899	3.21722	4.03391	4.04729	3.77664	3.99482	3.95538	3.73179	3.87129	3.48025	3.33324	3.80218	4.06521	3.59458	3.98159	3.56514	3.4481	3.84335	4.07037	3.32825	3.93806	3.89529	3.74415	3.37591	2.91055	3.52207	3.65922	3.88018	3.32413	3.57979	4.12411	2.94713	3.28433	4.89529	4.21722	3.48025	4.40986	4.02457	4.09692	4.09692	4.70264	4.21722	4.57979	3.67665	4.89529	5.63225	4.48025	4.38714	3.48025	3.21722	2.99482	4.21722	3.36922	3.92771	3.36922	2.63225	3.71972	2.89529	5.21722	2.89529	2.63225	2.89529	2.63225	3.63225	3.21722	4.29835	3.65534	4.47117	4.56514	3.79341	4.26612	4.2828	3.78658	3.80218	2.96929	3.63225	4.02818	4.04729	3.89529	3.21722	4.92771	4.21722	4.71972	3.95418	4.21722	4.16063	3.76976	4.70264	4.40986	4.21722	4.09168	4.63225	4.11768	3.63225	3.40986	5.21722	4.21722	4.95418	3.73179	4.86929	4.95418	3.73179	4.43961	2.63225	4.21722	3.21722	3.81004	3.95418	4.2623	3.87144	4.80218	4.80218	4.21722	3.76976	4.26302	4.02457	4.40986	4.73179	4.89529	4.43961	4.21722	4.59161	4.2623	4.5149	4.54706	4.73179	4.34967	3.35472	4.26749	4.25469	4.4379	4.87433	4.28213	4.42667	4.26726	4.25786	3.98078	4.49406	4.46233	4.07971	4.30352	3.63225	4.36265	3.96568	4.21722	4.33269	4.21722	4.37476	4.32031	4.35472	4.16568	3.7747	4.17349	4.21722	3.93342	4.45168	4.36922	4.08793	4.73179	4.42075	4.11768	4.77664	3.76584	4.33269	3.79637	3.60953	3.85813	3.63225	3.93644	4.51678	3.89529	3.98527	4.09102	4.15832	4.33505	4.64785	4.01596	3.78112	3.99765	4.10174	4.07673	4.21722	4.64348	4.40164	3.95418	3.34275	3.63225	4.70264	2.89529	3.53914	4.48025	3.40986	2.21722	4.21722	4.01076	3.80218	3.63225	4.63225	2.63225	4.21722	3.63225	3.99482	4.43961	3.21722	3.21722	4.21722	3.63225	3.34275	4.21722	3.21722	3.89529	3.45822	3.21722	4.21722	2.21722	4.63225	4.21722	3.56514	3.40986
C1GALT1C1L	2.21722	2.21722	4.21722	2.63225	3.21722	4.21722	4.70264	3.57979	2.21722	4.21722	3.21722	3.63225	1.89529	2.21722	2.40986	3.21722	4.21722	2.40986	2.04729	3.80218	3.99482	2.89529	3.89529	3.63225	3.63225	1.40986	3.44463	3.42367	3.63225	3.63225	3.63225	3.46514	3.75255	2.81867	3.52756	3.94158	3.5094	3.36922	3.40164	3.70264	4.0611	3.48025	3.28135	3.12975	3.24892	3.73179	3.44463	3.42872	3.49387	3.53914	3.27611	2.80218	3.54964	3.32413	3.13991	3.29968	3.2876	3.06521	3.31237	3.04729	3.08476	2.99482	3.38114	3.21722	3.16502	3.89529	2.70163	3.21722	3.59573	2.71884	3.31279	3.34275	3.27563	3.30405	3.16991	2.96568	2.81988	3.63225	1.3785	2.25038	2.46998	2.93711	2.73722	2.95418	2.60424	2.73179	3.02457	1.85966	1.8249	4.48025	4.09168	3.48025	3.28433	2.80218	3.74328	3.21722	2.89529	3.21722	3.73179	3.02457	4.21722	3.95418	3.89529	3.21722	3.89529	4.53914	3.40986	2.40986	2.63225	3.75778	1.04729	2.85465	2.43961	3.48025	3.21722	2.89529	4.63225	3.48025	4.95418	2.63225	2.21722	3.8747	3.51095	3.91626	3.45822	3.52332	3.64464	3.37591	3.58495	2.21722	3.13921	3.63225	3.61954	3.36922	3.48025	2.21722	4.07971	3.48025	4.09168	4.21722	4.33751	4.21722	4.21722	3.89529	2.99482	4.09168	3.71972	3.74773	2.89529	3.95418	3.73179	3.21722	3.21722	2.63225	2.40986	3.73179	4.63225	3.40986	1.63225	2.63225	2.63225	4.21722	3.0144	2.98018	3.56186	3.19337	4.21722	3.80218	3.21722	3.31032	4.21722	4.21722	3.73179	3.40986	4.21722	3.50672	3.76976	3.92176	3.3274	3.63225	3.8753	4.40986	3.53173	3.70264	4.04345	3.77664	3.89826	4.04034	3.79208	3.91765	3.87391	3.78837	3.31451	4.13149	3.89529	3.56514	3.84757	4.09168	3.78753	3.2738	3.99482	3.57085	4.00467	3.6867	3.78426	3.5142	3.63225	3.13315	3.39905	3.66973	4.26784	3.83019	3.85465	3.94591	3.40986	4.12702	4.01076	3.96929	2.70571	3.53914	2.88657	3.21722	3.33457	3.63225	3.17485	3.6867	3.15832	3.44165	3.45935	3.38071	3.61682	3.15308	3.37372	3.27862	3.39279	3.97621	3.34522	3.63225	3.53914	4.07971	3.50672	2.34275	4.21722	3.48025	3.48025	3.80218	3.89529	4.57979	3.21722	2.63225	2.89529	3.21722	3.63225	4.21722	2.63225	4.21722	3.63225	4.21722	3.21722	3.21722	4.21722	3.43961	4.21722	3.34275	2.48025	3.63225	3.63225	3.92771	3.40986	4.48025	3.80218	2.63225	3.07971	3.92771	3.40986
C1orf167	2.21722	3.53914	3.21722	4.63225	3.63225	2.63225	3.48025	3.40986	4.21722	3.40986	3.63225	2.63225	4.21722	3.21722	2.40986	4.80218	4.21722	2.40986	3.36922	2.80218	4.40986	3.21722	3.48025	4.21722	2.63225	2.99482	3.02959	4.10174	3.84171	3.74773	3.63225	3.67665	3.83661	4.05967	3.89529	3.27862	3.5567	3.50672	3.56514	4.21722	3.51678	3.89529	3.28135	2.12975	3.24892	3.40986	3.42445	3.55425	3.42445	4.02457	3.11338	4.12411	3.58679	3.97621	3.1919	4.03664	3.13475	3.48025	3.20073	3.46233	3.29122	3.40986	3.11168	3.40986	3.30941	3.70264	2.6604	3.21722	3.35472	2.73278	3.07178	3.07971	2.99879	3.57381	3.121	2.57336	3.19025	2.31032	2.26302	1.96088	1.66263	2.83019	2.94873	2.80218	2.94304	2.86929	3.38714	1.85966	1.40986	2.89529	4.53914	3.48025	3.73179	4.02457	3.52756	3.74328	4.21722	3.21722	3.73179	3.21722	3.48025	3.63225	4.21722	4.67665	4.21722	2.21722	3.40986	3.40986	3.63225	3.34275	3.85465	2.36922	3.21722	3.48025	4.21722	2.89529	2.63225	4.21722	2.63225	5.21722	3.21722	4.15633	4.26302	3.99583	4.21722	3.64531	3.7855	3.69784	3.65534	3.80218	3.66973	3.21722	4.05675	4.50672	2.89529	3.21722	3.34275	3.89529	4.09168	4.63225	4.21722	4.10174	4.39779	4.35472	3.86929	3.80218	3.88018	4.04729	2.89529	4.21722	4.57979	3.21722	3.21722	3.63225	4.21722	3.40986	3.63225	4.21722	1.63225	4.63225	3.63225	3.21722	3.57188	3.34275	3.64933	3.28648	1.63225	4.80218	4.02457	4.31032	4.26302	4.46514	2.40986	3.99482	4.70264	3.95418	3.89529	4.41652	4.09792	3.49023	3.90846	3.73179	4.01928	4.53914	3.81913	3.55425	3.98485	4.37476	3.98168	4.26161	3.64071	3.89529	3.64893	4.2447	3.78426	2.75778	4.2658	3.95418	3.78753	3.74328	3.63225	4.04729	3.75531	4.1892	4.10618	3.67289	3.81059	3.34728	3.54344	4.32684	3.99482	3.12975	4.34497	3.84282	4.95418	3.75778	4.21722	3.66973	3.28041	4.15581	3.26844	3.67665	3.14193	3.63225	3.52141	3.25374	2.96568	3.86278	3.55517	3.96568	3.98455	3.94158	3.63225	4.27862	3.83019	4.37476	3.47528	3.76976	3.86107	4.1501	3.04729	2.75778	3.80218	2.89529	3.89529	3.21722	3.89529	4.40986	1.21722	4.21722	3.83389	3.80218	2.63225	2.63225	3.63225	3.89529	3.63225	3.73179	1.63225	3.21722	4.80218	3.43961	3.63225	2.34275	2.89529	3.95418	4.11768	3.34275	4.31675	3.48025	3.21722	2.63225	3.75778	3.92771	3.40986
C1orf21	3.21722	3.21722	3.80218	5.21722	3.21722	2.63225	4.89529	2.40986	3.53914	3.40986	2.63225	4.63225	4.21722	3.21722	3.40986	3.21722	4.21722	3.73179	3.63225	4.53914	2.99482	3.21722	3.89529	3.63225	3.63225	3.99482	3.66702	3.8387	3.38714	4.36922	4.07283	4.0752	3.43062	3.8828	3.43134	3.86358	3.24636	3.36922	3.80218	3.70264	4.32413	3.2738	3.92771	3.29968	4.01076	4.80218	4.16952	3.87618	3.7825	2.80218	3.7055	0.217215	3.8437	4.21722	3.92631	4.21722	4.04277	3.35472	3.59067	3.78426	3.77664	2.99482	3.54273	3.40986	3.93501	3.48025	2.50608	3.21722	4.21722	2.74659	2.88537	2.75778	2.82191	3.20644	2.96346	3.2738	3.54979	4.11768	2.32191	3.43481	3.24759	3.77361	2.73722	3.21722	2.7647	3.86929	3.12411	3.44463	2.8249	1.89529	3.43961	2.89529	3.14683	5.12411	3.21722	2.82129	3.48025	3.21722	2.99482	3.02457	3.48025	5.09168	1.89529	3.53914	1.89529	3.80218	3.21722	3.73179	3.36922	3.92771	3.04729	3.74773	2.95418	1.89529	4.21722	1.89529	3.63225	2.89529	3.63225	4.63225	3.21722	2.7764	3.35048	2.6562	3.45822	2.34275	2.05967	3.03888	2.07037	3.21722	2.29122	2.63225	2.25879	3.63225	4.48025	4.21722	4.21722	2.89529	4.53914	3.95418	3.15308	2.97621	3.63225	2.48025	1.99482	3.43961	2.80218	2.85465	3.48025	3.95418	2.40986	3.21722	5.21722	3.63225	3.40986	2.99482	2.63225	1.40986	3.21722	2.63225	2.63225	3.21722	2.6788	2.81668	3.19413	2.4564	3.21722	2.21722	4.80218	1.89529	3.51095	4.12411	2.40986	2.99482	4.48025	3.21722	1.89529	4.16277	2.63225	2.33269	2.8753	4.49732	2.86255	4.59573	2.32559	3.92348	2.29835	4.10174	2.74261	3.80218	2.26726	4.40986	2.96088	4.07136	2.59983	4.45822	3.09348	3.80218	2.81668	3.15832	3.14683	4.21722	2.55095	2.97621	4.32031	4.1103	4.17874	4.16172	4.10532	2.55425	1.40986	3.93711	2.78426	2.54736	3.73179	3.42075	2.89529	3.66973	2.32105	4.43961	2.81946	4.46514	2.6565	5.14683	2.27629	3.25374	2.21722	2.31389	2.84309	4.20272	2.83255	3.94158	2.09168	3.86358	3.05575	4.32413	2.70477	4.63225	3.80218	3.45822	3.21722	2.34275	2.95418	3.89529	1.89529	4.02457	1.89529	2.99482	2.21722	2.63225	3.21722	2.21722	2.63225	2.63225	2.63225	4.21722	3.95418	2.99482	3.63225	3.21722	3.21722	3.21722	3.85465	3.07971	1.89529	4.21722	3.63225	3.75778	3.86929	1.89529	4.53914	2.63225	3.56514	3.34275	2.99482
C1QL3	4.21722	4.02457	4.53914	3.63225	4.63225	4.43961	3.48025	4.65779	3.53914	3.99482	3.21722	2.63225	4.21722	5.67665	4.40986	4.21722	4.21722	4.21722	4.04729	3.80218	4.99482	3.70264	3.48025	4.43961	4.21722	4.57979	4.88203	4.64606	4.9721	5.09168	4.49732	4.02457	4.96667	5.05967	5.2876	5.08597	5.04545	4.85465	5.23352	4.84948	5.39124	4.82129	5.13282	5.08395	4.79145	4.21722	4.44463	4.42872	4.46946	4.46514	4.06966	4.12411	4.70227	5.21722	4.45919	4.37768	4.47355	4.75327	4.44428	4.59161	4.05675	3.99482	4.26433	4.80218	4.40252	4.48025	3.3463	3.21722	3.80218	3.14086	3.88537	3.92771	3.79021	4.09785	4.21722	2.96568	3.95418	4.21722	2.67806	3.31451	3.18619	2.83019	2.57676	3.53914	2.90909	3.1103	4.38714	2.02959	1.8249	4.70264	5.09168	5.21722	4.28433	3.53914	5.03279	5.18807	4.21722	5.80218	4.40986	4.53914	4.21722	5.53914	4.89529	4.80218	5.48025	4.80218	5.21722	5.57979	4.74773	5.00571	4.04729	4.36922	4.9898	4.48025	4.80218	5.35472	5.21722	4.21722	5.43961	4.43961	3.21722	5.41284	5.19376	5.51357	5.31237	4.95942	4.80218	4.89947	5.2403	5.38714	5.13921	4.63225	5.36542	4.95418	5.21722	3.80218	5.21722	4.89529	4.95418	4.43961	5.24824	4.87433	4.89529	5.67665	5.31675	4.53914	5.5149	5.29522	5.51978	4.43961	5.21722	3.21722	3.21722	4.63225	4.40986	5.31675	6.21722	4.57979	5.80218	2.63225	5.43961	4.80218	4.33087	4.34275	4.63225	3.88639	4.43961	5.21722	4.21722	5.01076	4.99094	5.0752	4.73179	5.1103	4.70264	4.74773	4.76976	5.13475	4.99482	5.12411	5.00362	5.31675	4.7	5.02457	5.06066	5.09857	4.58375	4.64606	4.75098	4.70907	4.71471	4.94591	4.66132	5.27166	5.11768	5.40164	5.18726	4.71972	4.64855	5.12795	4.57979	4.71972	5.06081	5.2447	4.71026	4.73179	4.73305	4.55538	4.21722	5.27307	4.90171	4.83019	5.03218	4.86929	4.68288	4.59909	4.83389	5.09857	4.00911	4.09168	4.07099	4.02457	3.88916	3.91236	4.16045	4.0611	4.0163	4.23143	4.16122	4.24578	4.54527	4.90311	4.11607	3.60054	4.03664	4.42367	3.78723	4.31032	3.9721	4.45822	3.50672	3.07971	1.63225	5.06521	4.48025	2.80218	4.48025	3.73179	3.53914	2.63225	4.63225	4.53914	4.21722	5.43961	5.21722	4.70264	4.63225	4.21722	3.95418	3.21722	4.21722	4.88018	4.36922	3.92771	4.59573	4.63225	4.11768	4.21722	4.49732	4.70264	4.21722	4.21722	4.84525	3.56514	4.40986
C1R	3.80218	3.53914	4.21722	5.21722	2.63225	4.80218	4.48025	2.40986	3.21722	1.40986	2.63225	4.95418	3.48025	4.21722	2.99482	4.80218	5.80218	3.73179	3.36922	4.91765	2.40986	3.48025	5.35472	2.63225	3.21722	4.21722	5.45958	5.56117	5.49023	5.47355	5.23429	4.91765	5.17478	5.28997	5.21722	5.71602	5.14166	5.60188	5.09763	5.48025	5.1986	5.35472	5.24964	5.62161	2.63225	5.53914	3.13268	4.55425	3.13268	4.86107	3.09168	4.38714	3.1581	4.6867	2.71158	4.71471	2.86491	5.10474	3.07971	5.41652	2.93891	4.57979	2.90424	4.65779	3.00455	5.14321	5.11793	4.80218	6.43445	4.73278	4.48682	5.88707	4.28704	5.11333	4.58495	5.03279	4.75695	5.70264	4.70042	6.25856	4.79191	6.10703	5.25748	5.88018	5.23787	5.97972	2.67665	2.44463	3.8249	3.48025	3.43961	3.48025	4.40986	5.67665	3.70264	3.2738	4.21722	5.02457	2.99482	3.21722	4.21722	5.09168	3.89529	3.21722	2.89529	4.53914	3.86929	3.99482	4.36922	3.07971	2.63225	2.85465	3.43961	3.48025	3.21722	5.06521	2.63225	5.59573	3.63225	3.95418	4.80218	2.95043	5.30741	2.63828	4.96724	2.34275	2.8828	3.74515	3.26302	4.53914	3.13921	3.95418	3.15691	5.21722	5.89529	4.53914	4.84525	5.21722	4.53914	3.63225	3.01558	3.21722	4.63225	3.35472	3.73179	3.95418	2.95418	3.85465	3.11768	4.43961	3.99482	3.21722	3.21722	2.63225	3.40986	4.57979	4.21722	4.21722	3.95418	4.21722	5.21722	3.21722	3.97298	4.09168	4.25116	4.15684	5.71972	5.53914	5.86107	3.31032	3.58495	4.9721	2.40986	4.40986	5.21722	3.50672	3.11768	3.98589	2.3274	2.63225	2.80658	4.93342	3.16063	4.93968	3.96031	5.49285	3.88331	5.78356	4.07124	5.57477	3.73856	5.74614	4.26668	5.63572	3.22786	5.21722	4.07178	6.15581	4.12702	4.03279	4.95418	5.21722	4.09348	4.7647	4.74773	2.78837	2.51361	2.73722	2.79498	3.92348	4.73179	5.37768	3.78426	4.1754	4.86929	2.87326	4.35472	4.96929	4.3508	7.36017	3.28512	7.60092	4.32704	7.56636	5.14833	5.96524	4.88624	4.72893	4.37324	6.41256	6.62263	6.32301	4.82208	5.71602	4.90586	6.89181	3.74659	7.33269	3.9721	2.56514	3.21722	3.07971	3.63225	3.48025	3.48025	3.80218	3.48025	3.99482	3.21722	4.21722	3.55825	2.21722	2.63225	2.63225	3.63225	2.89529	2.63225	3.99482	2.63225	3.21722	4.80218	2.63225	3.04729	3.07971	3.89529	3.43961	3.89529	3.45822	3.99482	3.48025	2.21722	5.21722	3.56514	5.21722	4.21722
C2CD2	3.80218	3.53914	3.80218	4.63225	3.21722	3.21722	1.89529	3.40986	3.80218	3.99482	3.21722	4.21722	3.48025	2.21722	3.40986	4.21722	4.21722	4.21722	4.04729	2.80218	2.99482	2.48025	4.89529	3.95418	4.43961	3.73179	3.66702	3.42367	3.71972	3.95418	3.91236	3.67665	3.69365	4.35923	4.12795	4.01558	3.46049	3.95418	3.71198	4.06521	3.8387	3.96568	3.96724	3.71471	3.67956	3.40986	3.57848	3.87618	3.8216	4.0752	3.84171	3.02457	3.73757	2.8387	3.7726	3.45168	3.92503	3.89529	3.64043	4.32031	3.90789	1.40986	3.53314	4.49732	3.70369	4.35472	3.45877	2.63225	4.21722	3.49995	3.95813	3.92771	3.75778	3.96772	3.62057	3.43134	3.81988	3.31032	3.48541	1.96088	3.41751	3.52207	3.69875	3.95418	3.42367	2.86929	3.80218	2.94713	3.40986	4.21722	4.09168	3.89529	3.91236	4.02457	4.2738	4.09692	4.48025	4.80218	3.40986	4.86107	2.89529	4.21722	2.89529	4.80218	2.89529	3.80218	2.99482	3.73179	3.85465	2.75778	3.04729	3.63225	3.33269	2.89529	3.21722	3.89529	3.63225	2.89529	3.63225	4.21722	4.53914	4.06843	3.72245	4.22324	4.28135	3.48025	3.56869	3.83534	3.78658	4.53914	4.13921	3.63225	3.81059	4.21722	3.48025	3.21722	4.34275	4.21722	4.21722	4.21722	4.21722	4.04034	4.11768	4.14321	3.99482	4.53914	4.58645	3.95418	3.89529	4.21722	3.57979	3.21722	4.21722	3.63225	2.99482	3.73179	2.63225	3.99482	3.21722	2.63225	2.63225	3.21722	3.94469	3.66467	3.9814	3.85633	3.63225	4.53914	3.80218	3.89529	3.78658	4.60953	3.73179	3.40986	3.48025	4.13475	4.39779	4.63225	4.0213	4.21722	4.16328	4.49732	4.14127	4.35472	4.13295	3.55425	4.181	4.10174	4.14924	4.53914	4.09323	3.78837	4.0004	4.47097	4.26968	3.92771	4.35831	3.95418	3.92771	4.09692	3.8249	3.13475	4.27532	3.87433	4.32031	4.01867	4.13921	3.57676	4.10532	4.05675	4.1103	4.58918	4.29522	4.29739	4.28433	4.12702	4.43961	4.29122	3.67469	4.02457	3.34997	3.46514	3.78303	3.91236	3.57307	3.78979	3.87714	3.96839	4.00455	3.82129	3.46998	3.78112	4.08346	3.27862	3.95757	4.27166	3.49995	3.89529	4.17141	4.61576	3.04729	3.75778	4.21722	1.89529	4.21722	2.21722	2.89529	3.40986	3.80218	2.63225	3.55825	3.21722	3.63225	4.21722	4.21722	3.48025	3.63225	4.57979	3.63225	3.21722	4.21722	4.09168	4.04729	4.21722	4.59573	3.95418	4.21722	3.66467	3.40986	1.89529	4.53914	2.63225	4.34275	3.92771	3.40986
C6orf141	3.80218	3.21722	3.80218	4.21722	2.63225	4.43961	4.70264	3.40986	3.21722	3.40986	4.43961	4.21722	1.89529	2.21722	4.40986	4.21722	4.21722	3.86929	3.85465	3.21722	2.40986	3.21722	4.21722	1.63225	3.21722	2.99482	3.85966	3.90909	3.67665	4.43961	4.18245	4.12411	4.03943	4.16659	3.70264	3.60054	3.85043	3.21722	4.28135	4.41885	3.97621	4.38071	3.80218	4.21722	3.67956	4.80218	3.57848	3.55425	3.90406	4.26161	3.52302	3.21722	4.09646	3.6867	3.42701	4.21722	3.80751	3.80218	3.71198	4.10618	3.33852	4.57979	3.88175	3.99482	3.74491	4.21722	3.12173	2.95418	3.48025	3.28027	3.88537	2.75778	3.58375	3.96772	3.75487	2.38071	3.54979	3.76976	2.3785	1.96088	2.46998	3.03664	2.29665	3.09168	2.51678	2.99482	3.80218	0.859663	-0.175102	3.89529	4.21722	4.21722	3.99482	4.21722	4.61775	4.03279	4.48025	3.21722	4.57979	4.74078	4.21722	2.63225	3.48025	4.53914	4.21722	4.53914	4.1103	4.40986	4.21722	4.07971	3.63225	4.04729	3.63225	3.48025	3.21722	3.48025	2.63225	2.89529	3.63225	3.63225	3.21722	4.53539	4.3923	4.72574	4.61576	3.95942	4.26612	4.2828	4.35048	4.80218	4.13921	3.21722	4.44322	4.50672	4.48025	2.21722	4.21722	4.21722	3.80218	3.95418	4.55163	4.27166	3.31032	4.80218	4.1103	4.33269	4.53914	4.74773	5.06521	4.95418	4.49732	3.21722	3.21722	4.21722	4.21722	2.40986	2.63225	3.40986	3.95418	4.21722	3.63225	4.80218	4.00072	3.64855	4.03435	3.59026	3.63225	4.21722	2.80218	5.06521	4.90688	4.74078	4.99482	4.40986	4.21722	4.90527	4.21722	4.26968	4.54372	4.56299	4.55756	4.49732	4.43961	4.14321	4.71429	4.46114	4.32072	4.8387	4.54035	3.9721	4.31562	4.48025	4.44916	4.66652	4.53272	4.84525	4.61235	4.43961	4.59909	4.32825	4.07283	4.04729	4.71389	4.49406	4.74773	4.04213	4.2045	3.98115	3.76584	4.25469	4.57979	4.12975	4.54979	4.64252	5.14683	4.34275	4.63225	4.36161	3.15113	3.43961	3.5701	3.67665	3.39347	3.14683	3.90799	3.78979	3.5041	3.74883	3.88057	4.08115	3.12206	4.08597	3.85142	4.15308	3.99765	4.27166	3.59458	2.63225	3.91765	4.00571	3.21722	3.07971	2.95418	4.48025	3.89529	3.21722	1.89529	3.73179	3.53914	4.95418	3.55825	3.21722	4.95418	3.63225	2.63225	5.06521	4.43961	4.57979	3.63225	4.21722	3.21722	2.21722	2.63225	1.75778	3.48025	3.21722	4.11768	4.07971	4.21722	2.89529	3.21722	4.21722	3.56514	3.34275	3.40986
C7orf61	4.53914	4.38714	3.21722	4.63225	3.63225	4.21722	3.89529	3.40986	4.91765	3.40986	3.63225	2.63225	2.89529	3.80218	3.40986	4.21722	4.21722	3.86929	3.36922	1.21722	3.99482	4.21722	4.21722	3.95418	3.63225	3.40986	3.71764	3.8387	3.95418	4.21722	3.68288	4.26161	3.86358	4.11412	3.85876	4.08597	3.77243	3.85465	3.92771	3.48025	3.93181	3.82129	4.04319	4.03664	3.61613	3.40986	3.54149	4.05675	3.69255	3.74078	3.40484	2.80218	3.88073	4.51678	3.30246	3.93711	3.61411	3.98275	3.68852	3.36922	3.53407	1.40986	3.69664	2.99482	3.87129	3.89529	3.16659	2.95418	3.89529	3.22216	3.11485	3.56514	3.27563	3.72749	3.68928	3.21722	3.4847	4.11768	2.80734	2.37591	2.36307	3.03664	2.73722	3.21722	3.04034	3.57979	3.9721	3.38323	2.63225	3.48025	3.80218	4.21722	4.21722	3.80218	4.2738	4.61775	4.89529	4.21722	4.73179	4.21722	3.48025	4.80218	3.89529	4.53914	4.21722	2.21722	4.65779	4.73179	3.63225	3.07971	4.04729	3.85465	3.88018	3.48025	3.21722	2.89529	3.63225	5.06521	4.21722	4.63225	3.21722	4.37364	4.30741	4.41964	4.71198	4.19074	4.35923	4.25038	4.3923	4.21722	3.96929	3.21722	4.1744	3.63225	4.48025	4.53914	3.75778	3.48025	3.95418	4.63225	4.73805	4.6867	4.11768	3.98275	4.21722	4.88018	4.84171	3.74773	4.11768	3.63225	4.73179	3.21722	3.21722	4.95418	4.40986	4.40986	3.63225	1.40986	3.95418	3.63225	3.63225	3.21722	3.9589	3.87326	3.89815	3.77833	4.21722	4.80218	3.21722	4.39779	4.87773	4.67665	3.73179	4.21722	4.70264	4.50672	4.39779	4.67178	3.88379	4.33269	4.39155	4.31675	4.09168	4.41885	4.4527	4.13921	4.0126	4.56117	4.27054	4.12411	4.14767	4.08793	4.01977	4.10174	3.89529	3.34275	4.08267	4.09168	4.3021	4.32825	2.8249	4.36922	4.40243	4.07136	4.10618	4.08793	3.95418	3.61858	3.85157	4.01368	4.57979	4.21722	4.41652	4.5142	4.14683	4.56514	4.01076	4.72418	3.43653	4.15581	3.64953	3.30468	3.76084	3.63225	3.90223	4.25374	3.96568	3.78782	3.88057	4.18807	3.52061	4.21722	3.85142	3.86358	3.83019	4.37476	3.54804	2.31032	4.26161	3.84525	3.50672	3.34275	3.63225	4.21722	3.48025	4.21722	2.89529	4.40986	3.21722	2.63225	4.21722	4.21722	4.63225	2.63225	4.95418	3.48025	3.21722	3.40986	3.95418	3.21722	4.21722	1.63225	4.04729	4.07971	2.48025	4.63225	4.39779	3.75778	4.57979	3.89529	3.80218	2.63225	4.66467	4.07971	4.40986
C7orf77	2.21722	4.02457	3.21722	2.63225	4.21722	2.63225	1.89529	3.21722	4.02457	2.40986	3.95418	4.63225	2.89529	3.80218	3.40986	3.21722	4.21722	3.57979	3.04729	2.21722	4.21722	2.48025	1.89529	4.43961	2.63225	2.99482	3.38323	3.6867	3.27611	3.36922	2.99482	3.21722	3.35662	3.68116	3.52756	3.39409	3.18747	3.04729	3.40164	3.21722	3.88601	3.03279	3.21722	3.29968	3.29015	3.73179	3.42445	3.29122	3.14507	3.74078	2.53914	3.02457	3.47674	2.8387	3.27862	3.12975	3.21722	3.06521	3.16717	3.98589	3.16568	3.99482	3.37042	4.21722	2.88057	3.21722	2.99482	2.95418	2.48025	2.93923	3.23684	3.75778	2.79021	3.36993	3.72245	2.66082	2.78426	3.76976	2.20162	2.11288	2.12206	3.45168	2.39619	2.63225	2.72623	2.73179	3.53914	2.44463	1.8249	3.89529	3.80218	2.89529	2.8249	4.02457	4.21722	3.57336	1.89529	2.21722	3.99482	3.21722	3.89529	3.21722	1.89529	3.21722	4.21722	3.80218	3.57979	4.40986	3.85465	3.34275	2.63225	2.63225	2.63225	3.48025	4.21722	3.89529	3.63225	4.21722	2.63225	3.21722	3.80218	4.14921	3.96346	3.85551	4.00571	3.75778	3.56869	3.92023	3.96346	3.80218	4.49285	1.63225	3.89739	3.04729	1.89529	3.21722	3.56514	2.89529	3.21722	4.80218	3.86358	4.47097	3.76976	4.35472	3.99482	4.09168	3.95418	3.63225	3.89529	4.43961	2.99482	3.21722	4.21722	4.21722	3.40986	4.21722	2.63225	3.40986	3.95418	3.63225	4.63225	4.80218	3.14446	3.34275	3.50672	3.11937	4.21722	3.80218	3.53914	3.76976	3.90688	4.12411	1.40986	4.99482	3.89529	3.85465	3.76976	4.63225	3.94038	3.91765	3.84135	3.40986	3.72623	3.89529	3.73588	3.77664	3.48818	3.8387	4.13653	3.74078	3.61518	3.61149	3.69784	3.7647	3.94775	4.21722	3.75531	2.63225	3.78753	3.89529	3.14683	3.95418	4.15667	3.87433	3.36922	3.70264	3.11225	3.73722	3.28041	3.66973	4.05372	3.83019	3.85465	3.99482	2.8249	3.75778	3.48025	3.29122	2.93249	3.95418	2.99192	3.02457	2.97843	3.40986	3.37939	3.78979	3.15832	2.80693	3.49603	3.38071	2.91055	3.39409	3.52707	2.86358	3.09323	3.60424	2.93923	2.31032	3.91765	4.34275	3.04729	1.75778	3.21722	3.89529	3.89529	3.53914	1.89529	1.40986	1.21722	2.63225	4.16831	3.21722	3.63225	4.21722	2.63225	3.89529	3.95418	3.40986	1.63225	3.21722	3.21722	3.21722	3.04729	3.34275	2.89529	3.80218	2.63225	3.56514	2.99482	2.89529	2.21722	2.63225	3.34275	4.56514	4.21722
C8orf89	3.21722	4.53914	3.21722	4.63225	4.43961	2.63225	1.89529	4.73179	3.80218	3.40986	3.63225	4.21722	2.89529	3.21722	4.21722	4.80218	4.21722	3.21722	3.63225	4.21722	4.73179	3.48025	3.48025	4.21722	2.63225	3.40986	3.85966	3.7647	3.9898	4.04729	3.46875	3.60953	3.83661	3.9442	3.82129	4.50101	4.12607	4.29522	3.40164	4.21722	4.10174	3.96568	3.92771	3.29968	3.93482	4.57979	3.59663	3.96929	3.7825	3.86107	2.97803	2.80218	3.96467	3.8387	3.60054	4.12975	3.662	3.35472	3.6526	3.63225	3.65111	2.99482	3.78006	3.21722	3.53768	3.89529	3.04373	2.21722	3.35472	3.00962	3.45366	3.92771	3.52717	3.99303	3.81761	2.48025	3.69115	3.76976	2.58495	2.79095	2.75009	3.12975	3.01286	2.63225	2.51678	2.86929	3.80218	1.66702	1.40986	1.89529	3.95418	4.48025	3.8249	1.21722	4.24578	4.06521	4.89529	2.21722	4.57979	3.53914	3.89529	4.21722	5.21722	4.02457	4.48025	3.80218	2.99482	4.86929	3.85465	3.92771	3.04729	3.95418	2.95418	2.89529	3.21722	3.48025	2.63225	4.21722	4.63225	3.95418	3.21722	4.451	4.54842	4.53067	4.96724	4.19074	4.52916	3.54584	4.3923	4.21722	3.96929	3.21722	4.08476	4.50672	4.21722	3.21722	3.56514	5.06521	4.53914	3.63225	4.60054	4.47097	3.76976	4.48025	4.40986	4.43961	4.02457	4.69115	4.83389	3.63225	3.57979	3.21722	3.21722	4.63225	4.73179	4.99482	5.21722	3.40986	3.63225	4.21722	4.95418	4.80218	3.79427	3.95418	4.08543	3.6788	3.95418	4.80218	4.38714	4.21722	4.21722	3.21722	4.73179	3.73179	4.89529	4.43961	4.21722	4.85465	4.34846	4.30468	4.36789	4.1103	4.49406	4.48025	4.11109	4.29122	4.36444	4.37476	4.26472	4.46514	4.07461	4.44548	4.20034	4.32413	4.0946	4.21722	4.47033	3.80218	4.4766	4.2738	4.14683	4.71972	4.76886	4.34967	4.78426	3.86929	4.02818	3.7747	4.19552	4.46114	3.93342	4.03664	4.76611	4.1754	4.46875	3.98018	4.59573	4.49285	3.72098	4.43961	3.47153	3.53914	3.66847	4.07283	3.61592	4.28937	3.93091	3.68829	3.94831	3.9484	3.12206	3.69365	3.59804	3.69365	3.91635	4.16063	3.52419	3.48025	4.42667	4.21722	3.63225	3.34275	2.63225	4.70264	4.21722	3.80218	3.48025	4.86929	1.21722	4.95418	4.16831	3.21722	4.21722	2.63225	2.63225	4.21722	5.09168	4.86929	3.63225	3.21722	5.53914	3.43961	4.04729	1.75778	2.48025	2.95418	4.48025	3.75778	4.49732	3.48025	2.21722	4.21722	4.07971	4.66467	3.99482
C9orf85	2.21722	2.80218	3.21722	2.63225	3.21722	4.80218	2.89529	3.40986	2.80218	3.40986	3.63225	2.63225	3.89529	3.80218	2.40986	3.21722	4.21722	3.73179	4.04729	3.21722	3.73179	0.895287	3.48025	3.95418	3.63225	3.99482	3.10759	3.7647	3.27611	3.85465	3.14683	2.91765	3.43062	3.81867	3.74328	4.01558	3.46049	3.36922	2.92771	3.70264	3.25374	3.82129	3.92771	4.29968	3.56666	3.21722	3.18159	2.55425	3.2747	3.60953	3.19704	3.38714	3.4501	3.51678	3.15308	3.58918	3.20918	3.06521	3.16717	3.54979	3.45041	3.73179	3.29301	2.73179	3.33663	3.48025	3.01131	3.95418	2.89529	2.99812	3.38494	2.75778	3.34275	3.50509	3.78658	3.48025	3.71026	3.31032	2.67806	2.25038	2.56952	3.03664	2.48929	3.21722	1.97621	3.40986	3.53914	1.66702	0.824898	3.48025	2.21722	3.48025	3.40986	3.53914	3.99962	3.43134	4.70264	4.21722	3.40986	3.80218	3.89529	3.95418	3.48025	2.80218	4.21722	3.80218	3.40986	3.73179	3.63225	1.75778	3.63225	3.50672	2.95418	1.89529	3.21722	3.89529	4.21722	3.48025	2.63225	3.95418	2.21722	4.19144	3.78658	4.23521	4.21722	3.56514	3.68116	3.69784	3.96346	2.21722	3.96929	1.63225	3.75356	4.21722	1.89529	4.80218	3.75778	1.89529	4.33269	4.63225	3.94158	3.8387	3.76976	3.59573	4.21722	2.21722	3.88018	4.36922	3.76976	3.95418	3.86929	3.21722	4.21722	3.63225	3.40986	4.21722	2.63225	3.73179	1.63225	2.63225	2.63225	3.21722	3.24067	3.53037	3.69937	2.84107	4.43961	4.21722	3.80218	4.31032	4.58495	3.91765	3.40986	3.73179	4.70264	3.04729	4.11768	4.21722	4.2623	4.02457	3.8753	4.1103	3.7773	3.89529	3.73588	3.72418	3.94221	4.27166	4.13653	3.74078	3.58918	3.33586	4.1485	4.00863	3.84084	4.66467	4.01608	3.43961	3.56514	4.09692	3.63225	4.13475	3.98159	4.04034	4.10618	3.86929	3.65111	3.18973	3.61056	4.05675	3.86929	4.21722	4.04729	3.61149	3.14683	3.63225	3.76976	3.42872	3.19552	3.33269	3.58364	3.9721	3.08946	3.52534	3.63688	4.14127	3.52756	3.64647	3.66663	3.78281	3.61682	4.21722	3.62094	4.21722	3.61518	4.16063	3.47528	3.63225	4.17141	3.84525	3.63225	2.34275	3.21722	2.89529	3.89529	3.80218	1.89529	2.40986	2.80218	4.63225	3.95418	4.80218	2.63225	2.63225	4.63225	2.89529	3.95418	4.21722	4.43961	3.21722	3.21722	3.43961	2.63225	3.07971	3.48025	3.63225	3.76976	4.28135	3.99482	4.48025	2.21722	2.63225	4.21722	3.56514	3.99482
CA12	3.80218	3.80218	2.21722	4.95418	2.63225	3.21722	2.89529	3.40986	4.38714	3.99482	3.21722	4.21722	3.89529	2.21722	2.40986	4.21722	4.21722	3.73179	4.04729	4.21722	4.21722	3.48025	1.89529	3.63225	3.21722	2.99482	4.10759	3.90909	3.88018	3.21722	3.52534	3.80218	3.53496	4.26612	3.70264	3.78112	3.5094	3.21722	3.21722	3.35472	3.73917	2.89529	3.51267	3.93711	3.46233	3.99482	3.54149	3.55425	3.26339	3.74078	2.95418	3.38714	3.44561	3.6867	3.16614	2.45168	3.48025	3.80218	3.26558	3.26968	3.47179	3.40986	3.58973	3.86929	3.19508	1.89529	3.35923	3.43961	3.80218	3.68339	4.21722	4.45822	3.77409	3.75734	3.58495	3.2738	3.16277	3.48025	2.3785	2.69784	2.75009	3.03664	3.13315	2.95418	3.21722	3.1103	3.30468	0.444626	1.40986	3.48025	3.43961	4.21722	3.63225	3.80218	3.57336	3.66082	3.89529	4.80218	3.73179	3.21722	3.48025	2.63225	2.89529	4.02457	3.48025	3.21722	3.57979	2.99482	3.36922	3.34275	4.36922	2.04729	2.63225	1.89529	4.21722	3.89529	4.21722	2.89529	4.63225	3.21722	3.80218	4.01456	4.07037	4.1237	4.07971	3.64531	3.75155	4.25038	4.21722	4.53914	3.42872	3.63225	3.64485	4.36922	3.48025	2.21722	4.07971	1.89529	4.53914	3.21722	3.69365	4.04034	3.76976	4.2876	4.21722	3.63225	3.33269	3.74773	3.89529	3.63225	3.73179	3.21722	4.80218	2.63225	3.99482	3.40986	2.63225	2.99482	3.21722	4.21722	4.21722	3.21722	3.71274	3.40164	3.36922	3.09383	4.21722	4.80218	2.80218	3.89529	4.07037	4.12411	3.99482	2.40986	2.89529	3.50672	3.11768	4.50672	3.88379	4.15581	3.44903	3.73179	3.67328	3.59573	3.83255	3.61314	3.72462	4.10174	3.71723	2.91765	3.56271	4.21722	3.57231	3.6867	3.59983	3.34275	3.86028	4.21722	3.81668	3.96568	3.73179	4.09168	4.02739	4.07136	3.98589	3.78837	3.40669	3.24418	3.54344	4.01368	4.16475	3.93711	4.4847	4.40986	3.28433	4.26028	4.16831	4.13921	3.52617	4.02457	3.36574	2.80218	3.68035	2.8249	3.7178	3.6867	3.76318	3.58137	4.04637	3.74328	3.70702	4.15308	3.53914	3.27862	3.87391	3.21722	3.45019	3.76976	4.12411	4.1501	3.85465	3.07971	3.95418	1.89529	4.48025	4.38714	4.21722	4.21722	2.80218	2.63225	3.95418	2.21722	2.63225	2.63225	4.63225	4.89529	3.63225	3.99482	3.21722	3.21722	3.21722	4.88018	3.85465	4.84525	4.06521	3.95418	3.76976	4.1501	3.73179	4.48025	3.80218	4.21722	4.07971	3.75778	4.21722
CABLES1	3.21722	3.80218	4.53914	2.63225	3.21722	4.21722	3.89529	3.73179	3.53914	4.73179	4.21722	3.63225	4.21722	2.21722	4.57979	4.21722	4.21722	4.21722	4.04729	4.53914	4.57979	3.70264	2.89529	2.63225	3.95418	3.73179	3.5601	3.8387	3.76154	4.04729	3.99482	3.9721	3.83661	4.31343	4.12795	4.01558	3.77243	3.85465	4.18405	4.14321	3.63225	4.2738	4.1501	4.12975	4.85465	3.73179	5.08848	3.66973	4.77056	4.30468	5.21722	4.21722	5.14985	4.32413	5.15636	4.21722	5.00613	4.35472	4.95254	3.92176	5.06381	3.73179	4.90424	4.49732	5.28516	3.89529	4.33978	3.43961	3.59573	3.88409	4.38494	3.75778	4.29835	4.0261	3.81761	3.82129	3.83737	3.63225	3.74415	3.64893	3.52061	3.65331	3.07426	3.53914	3.74559	2.99482	3.86107	4.35152	3.99482	1.89529	3.63225	3.89529	3.99482	3.53914	4.21722	4.456	4.21722	3.21722	3.73179	4.12411	4.21722	4.43961	4.48025	3.80218	2.89529	2.21722	4.31675	3.99482	3.63225	3.92771	3.85465	4.43961	4.15581	3.48025	3.21722	4.89529	4.63225	2.89529	3.63225	2.63225	2.21722	4.2919	4.30741	4.40911	4.45822	4.1363	4.11412	3.64893	4.47247	2.21722	4.29122	1.63225	4.25057	3.36922	1.89529	4.21722	2.75778	3.48025	4.33269	2.63225	4.44854	4.21722	4.11768	3.48025	4.1103	4.71972	3.88018	3.74773	4.01076	3.95418	4.40986	3.21722	5.21722	2.63225	3.40986	3.40986	5.43961	4.21722	3.63225	4.95418	4.21722	4.80218	4.04137	4.07971	4.22862	3.82564	4.43961	3.80218	4.38714	4.55825	4.01791	4.12411	4.57979	3.73179	3.89529	4.57085	4.76976	4.26968	4.63225	5.0752	4.35592	4.31675	4.73271	4.59573	4.47854	4.13921	4.40688	4.51678	4.4661	3.67665	4.83019	4.48025	4.82437	4.16063	4.34985	5.00571	4.495	3.80218	4.58221	4.03279	4.21722	4.25674	4.11485	4.32413	4.46233	4.77443	5.10542	4.81122	5.02149	4.13921	4.05372	4.29968	4.21722	4.1754	4.40986	4.63225	4.01076	3.96929	4.38953	4.27611	3.8534	4.26161	3.80489	3.91236	4.20791	4.28937	4.17327	4.14397	4.24622	3.99962	3.98455	4.08597	4.02457	3.60054	4.18286	3.97621	4.06025	5.06521	4.17141	4.40164	4.04729	3.56514	3.43961	4.70264	3.89529	1.21722	3.89529	4.57979	2.21722	4.63225	3.83389	4.21722	2.63225	4.21722	2.63225	3.89529	4.21722	4.40986	3.21722	3.21722	5.53914	3.63225	4.21722	4.07971	2.89529	4.09168	3.31032	3.92771	2.99482	3.89529	5.02457	4.21722	4.07971	4.21722	2.99482
CACNG6	4.53914	2.80218	3.80218	2.63225	1.63225	3.95418	2.89529	3.21722	4.02457	2.99482	2.63225	2.63225	2.89529	4.53914	3.99482	3.21722	4.21722	3.73179	3.85465	3.53914	3.99482	3.70264	3.89529	3.63225	3.63225	2.40986	3.66702	2.8387	3.33269	3.04729	3.52534	3.30468	3.10869	3.60716	2.57336	3.39409	3.46049	3.50672	3.75778	4.2876	3.73917	3.82129	3.56514	3.12975	3.4258	3.40986	2.73413	3.29122	2.94713	3.12411	2.69115	1.80218	3.31886	3.10174	3.07216	3.93711	2.8443	3.06521	2.68852	2.78426	2.99904	3.40986	3.24684	2.99482	2.78499	1.89529	2.63934	2.95418	2.89529	2.70477	2.34932	1.75778	3.29835	3.07828	3.30741	2.74328	2.85465	3.89529	0.999985	1.79095	2.56952	2.83019	2.29665	2.80218	2.16063	2.73179	2.80218	2.18159	1.40986	4.70264	4.09168	3.48025	3.14683	4.02457	3.66082	3.2738	1.89529	3.80218	3.99482	4.21722	1.89529	3.63225	3.48025	4.21722	2.89529	3.21722	3.40986	3.73179	3.63225	3.07971	3.36922	3.50672	3.53914	4.70264	3.21722	5.21722	4.21722	3.48025	3.63225	4.21722	3.80218	3.76712	4.30741	3.87859	3.34275	3.60578	2.9442	4.46338	4.16991	2.21722	4.49285	3.95418	3.45757	4.36922	3.89529	3.21722	3.56514	3.89529	3.63225	3.21722	3.50101	3.51678	3.48025	4.2876	2.73179	3.43961	3.80218	4.21722	3.89529	4.43961	4.49732	3.21722	3.21722	4.21722	3.99482	4.40986	3.63225	4.40986	3.95418	4.21722	3.63225	5.21722	3.55326	3.00571	3.63225	3.26376	2.63225	3.21722	3.21722	3.76976	3.90688	3.91765	3.73179	3.40986	1.89529	4.36922	3.48025	4.16277	3.79452	3.27611	3.80658	4.21722	3.50167	3.89529	3.79191	4.01368	3.58375	2.32413	3.87859	3.67665	3.93711	3.54736	3.37591	3.90909	4.22786	3.56514	3.80875	3.21722	3.92771	3.38071	3.28433	3.80218	4.34932	3.51678	3.71026	3.40986	3.29122	3.39619	3.15113	4.21722	3.57979	3.29968	4.07704	3.78837	3.8249	3.56514	3.70264	3.66973	2.85157	3.33269	2.72482	4.02457	2.85813	3.52534	3.37939	3.32413	2.96568	2.91656	3.26759	3.456	3.30648	3.39409	3.02457	3.78112	3.26726	3.6867	3.14086	2.89529	3.67665	3.45822	3.36922	3.34275	2.63225	2.89529	1.89529	3.21722	3.48025	3.73179	3.80218	3.63225	3.39779	3.21722	3.63225	2.63225	2.63225	2.89529	4.21722	3.99482	2.63225	3.21722	3.21722	4.09168	3.36922	3.07971	3.89529	3.21722	3.31032	4.51267	3.40986	4.48025	3.21722	3.63225	3.07971	4.07971	2.99482
CACYBP	3.80218	3.80218	3.80218	5.43961	3.63225	1.63225	3.48025	4.80218	3.80218	2.40986	3.63225	3.63225	2.89529	3.21722	4.73179	3.21722	4.21722	4.93342	3.63225	4.38714	3.99482	3.89529	3.48025	4.21722	4.21722	3.73179	4.53209	4.37476	4.58645	4.04729	4.75564	4.17141	4.25844	4.31343	4.52756	3.86358	4.46049	3.95418	4.31237	4.14321	4.73917	4.38071	4.66467	4.29968	5.40249	4.21722	5.29151	4.55425	5.41936	4.3465	5.51081	4.86107	5.33229	5.10174	5.43781	4.52207	5.5911	4.41885	5.3465	4.46233	5.32096	4.40986	5.29017	4.49732	5.20987	3.89529	4.37843	3.80218	3.98275	4.66896	4.38494	3.34275	4.20524	4.46947	4.28539	3.99962	4.52842	3.89529	3.94484	4.11288	4.02018	4.08395	4.18973	3.71972	4.31119	4.36406	3.9721	4.83694	4.8249	3.48025	4.21722	3.89529	3.73179	3.80218	4.70264	4.59573	4.48025	3.80218	4.21722	4.30468	4.70264	1.63225	4.21722	4.21722	3.89529	4.80218	4.99482	4.21722	4.63225	4.34275	5.21722	4.13475	4.21722	3.48025	3.21722	4.89529	4.21722	4.21722	2.63225	4.43961	3.21722	4.46828	4.35048	4.75098	4.66467	4.99044	4.80218	4.2828	4.35048	2.21722	3.66973	3.21722	4.49285	4.50672	4.21722	4.21722	3.75778	4.89529	4.43961	2.63225	4.82294	4.6867	4.31032	4.21722	3.99482	3.63225	4.15581	4.50672	4.21722	2.63225	4.1103	3.21722	3.21722	2.63225	4.21722	4.21722	3.63225	3.40986	3.21722	2.63225	3.63225	4.21722	4.24067	4.28135	4.31675	4.30885	4.21722	4.53914	4.91765	4.21722	4.3923	4.9721	2.99482	3.99482	4.21722	4.63225	4.95418	4.92176	4.86929	4.80218	4.84991	4.31675	4.88018	4.14321	4.43522	3.82727	4.49802	4.42367	4.58313	4.91765	4.70264	4.57979	4.59831	4.07136	4.78426	4.66467	4.52724	3.95418	4.61576	4.66082	3.52534	4.53914	4.51924	4.49406	4.10618	5.19646	5.34433	5.11865	4.89259	4.42872	4.53914	4.29968	4.63225	4.25786	4.34846	4.81668	4.51978	4.61314	4.60234	4.33269	4.52868	3.9721	4.78303	3.8249	4.5803	4.32413	4.61775	4.73891	4.57244	4.36777	4.79191	4.01558	4.76154	4.60054	4.45168	4.42367	4.43748	4.83389	4.3465	4.75778	3.63225	4.34275	4.09168	2.89529	4.21722	4.02457	1.89529	3.73179	3.21722	3.63225	4.16831	3.80218	4.63225	2.63225	2.63225	4.21722	4.21722	3.99482	4.43961	3.21722	3.21722	4.09168	3.04729	3.07971	2.89529	4.33269	3.89529	4.40164	3.86929	1.89529	2.21722	3.63225	4.21722	4.21722	3.73179
CALML4	4.21722	4.91765	4.53914	4.63225	4.63225	2.63225	4.21722	3.21722	4.02457	4.21722	2.63225	2.63225	2.89529	3.80218	3.99482	3.21722	4.21722	3.40986	2.63225	3.21722	3.40986	4.21722	2.89529	4.21722	3.21722	3.73179	4.14507	4.16063	3.91765	4.36922	4.25116	4.30468	4.13106	4.16659	3.85876	4.55163	4.30295	4.36922	4.1501	4.14321	4.21722	4.43134	3.96724	4.83019	3.93482	4.40986	4.00262	3.96929	4.01617	4.64348	3.67665	4.30468	3.99263	4.42367	3.83933	3.12975	3.98275	4.06521	3.6526	4.46233	3.81059	2.99482	3.76376	3.99482	3.98748	4.35472	3.35923	2.63225	3.48025	3.34522	3.55095	4.07971	3.77409	3.8935	4.121	3.03279	3.87172	4.39779	2.63225	3.03888	3.18619	3.93711	3.18973	3.43961	2.87433	3.31675	3.60953	1.18159	-0.175102	4.70264	4.53914	4.70264	3.8249	3.21722	4.24578	4.24578	4.48025	4.53914	4.21722	4.02457	3.48025	3.95418	3.89529	4.53914	4.70264	3.21722	4.40986	3.40986	3.85465	4.07971	3.04729	4.04729	3.53914	3.89529	4.21722	3.89529	2.63225	3.48025	4.21722	3.95418	5.02457	4.47399	4.26302	4.60175	4.88707	3.92771	4.35923	3.96088	3.78658	4.53914	4.36161	3.95418	4.45041	4.50672	5.06521	3.21722	3.75778	4.21722	4.21722	4.43961	4.73805	4.60424	4.31032	4.06521	4.40986	4.21722	5.05852	4.43961	4.55825	3.63225	4.57979	3.21722	3.21722	2.63225	4.57979	3.40986	4.63225	4.57979	1.63225	3.63225	2.63225	3.21722	3.69587	3.80218	3.86929	3.72942	3.95418	4.53914	3.53914	4.63225	4.58495	4.38714	4.57979	4.40986	4.21722	4.50672	4.95418	4.16277	4.3274	4.58645	4.41482	4.31675	4.37476	4.48025	4.32559	4.46114	4.37517	4.80218	4.58313	4.88964	4.33139	4.76036	4.44916	4.60424	4.31032	4.45822	4.60482	5.15581	4.28135	4.43134	4.28433	4.13475	4.47033	4.49406	4.32031	4.25786	4.26697	3.84685	4.19552	4.66973	4.40986	4.37768	4.57085	4.61149	4.77909	4.59909	4.70264	4.42872	3.75104	3.63225	3.59706	4.26161	3.83707	2.99482	3.90799	4.25374	3.9484	3.86278	3.90805	3.93091	3.41751	3.86358	3.81216	4.01558	4.05575	4.60424	3.86523	4.21722	4.3465	4.21722	3.36922	4.07971	3.95418	4.21722	3.89529	3.21722	2.89529	4.57979	2.21722	5.21722	4.11768	5.02457	5.21722	2.63225	4.63225	3.48025	4.43961	4.21722	3.95418	3.21722	4.80218	4.53914	2.04729	3.07971	3.48025	3.43961	3.76976	4.51267	3.40986	2.89529	4.21722	2.63225	4.75778	3.75778	3.99482
CANX	4.80218	5.02457	5.80218	2.63225	5.21722	4.21722	4.89529	5.65779	5.53914	5.57979	5.33269	4.95418	4.89529	5.21722	5.21722	4.80218	5.21722	4.65779	5.04729	5.21722	5.40986	4.98275	4.21722	4.63225	5.21722	4.99482	5.02959	4.7647	4.76154	5.00149	5.01472	4.74078	5.07448	4.85109	5.2738	4.64785	5.18747	4.74773	4.53914	4.80218	4.95418	4.38071	5.16717	4.88464	5.50234	5.26784	5.55547	5.21722	5.49145	4.86107	5.44817	5.12411	5.4366	4.60424	5.55412	5.33921	5.77793	5.44988	5.75778	4.92176	5.49807	4.86929	5.60582	5.45425	5.57816	4.89529	7.2815	6.9898	5.87257	7.35483	6.56267	5.34275	6.67339	6.94142	6.70596	7.48025	6.8525	5.63225	7.46433	6.413	7.33505	6.38714	7.28046	6.20211	7.39789	6.08229	5.02457	5.88203	5.8249	4.21722	5.15581	3.89529	5.1103	4.38714	4.89529	4.87714	2.89529	3.80218	4.86929	5.21722	5.06521	4.43961	3.89529	5.67665	5.21722	4.53914	5.26784	4.86929	5.29522	5.51267	5.69115	5.33269	5.49023	5.80218	4.80218	5.48025	5.21722	4.89529	4.95418	4.80218	4.80218	5.451	5.121	5.29076	4.96724	5.39005	5.77709	5.31451	5.32911	5.53914	4.82727	5.21722	5.44682	4.85465	4.21722	3.80218	5.00571	4.70264	4.63225	5.09168	4.44854	5.04034	4.21722	5.10474	4.49732	4.71972	4.15581	4.74773	4.76976	4.43961	4.73179	3.21722	3.21722	4.21722	5.21722	4.73179	2.63225	3.40986	5.21722	2.63225	5.43961	5.80218	5.98692	5.9509	5.91236	5.99728	5.43961	4.21722	4.53914	4.89529	4.96346	5.02457	5.1103	4.73179	4.48025	4.63225	4.83389	4.98589	5.03435	4.88018	5.23693	4.93342	5.3789	4.75327	5.22232	5.32684	5.16872	5.21722	5.31353	5.2833	4.79651	4.97058	5.0004	5.10174	5.20649	5.1501	4.98159	5.63225	5.1501	5.09692	5.68288	4.95418	5.23684	5.56117	5.32031	5.2876	5.37301	5.51166	5.40851	5.47708	5.21722	5.12975	5.35715	5.5142	4.91236	5.26028	5.65017	5.29122	5.15113	5.30468	5.25157	5.23958	5.56659	5.8249	6.44325	5.61831	6.21722	6.21364	6.16312	5.39991	5.15448	5.44854	6.41033	5.47501	5.62161	5.32413	5.54804	5.95418	5.59225	4.66467	5.00149	5.1501	4.53914	4.48025	5.21722	5.80218	5.70264	4.73179	5.46514	5.43961	5.39779	5.21722	5.80218	4.21722	4.21722	4.70264	5.09168	5.21722	4.95418	4.21722	4.80218	4.95418	4.74773	4.84525	5.59573	4.63225	4.31032	5.18405	5.05372	4.21722	5.02457	3.63225	5.34275	4.92771	4.57979
CAPG	4.21722	3.80218	2.21722	2.63225	3.63225	4.43961	3.48025	4.1103	4.02457	2.99482	4.63225	2.63225	3.89529	4.80218	2.99482	3.21722	4.21722	3.40986	4.50672	3.53914	4.40986	4.35472	3.89529	4.43961	4.21722	3.40986	3.90406	4.21722	3.67665	3.63225	3.57979	3.53914	3.99133	3.52916	3.96568	3.69365	3.6469	3.36922	3.56514	3.80218	4.0611	3.89529	3.07971	3.93711	4.78426	4.40986	4.90406	3.96929	4.66272	3.9721	4.662	4.91765	4.87574	4.21722	5.06521	4.45168	5.04277	4.06521	4.9866	4.04729	4.49285	3.73179	4.6837	4.1103	4.42805	2.48025	4.45275	6.09168	5.56771	3.98071	3.55095	4.56514	3.82191	4.21363	5.42289	4.43134	4.42811	5.35472	3.98184	4.69784	4.77115	4.62161	3.84685	5.71972	4.1892	5.24275	5.26161	5.18159	4.77909	3.89529	3.63225	4.70264	4.91236	3.80218	4.21722	4.15832	1.89529	4.21722	4.21722	3.53914	5.06521	3.63225	3.89529	4.21722	2.89529	3.80218	3.86929	3.73179	4.21722	3.07971	4.21722	4.21722	4.27611	4.21722	3.21722	2.89529	2.63225	3.89529	2.63225	2.63225	4.21722	3.94221	3.90688	4.03745	3.45822	4.05057	4.42532	3.54584	4.07037	3.80218	3.66973	3.63225	4.1744	4.50672	1.89529	2.21722	3.07971	2.89529	3.21722	4.80218	3.60054	2.6867	3.11768	3.70264	3.40986	4.09168	3.33269	3.63225	2.89529	3.21722	1.99482	3.21722	4.21722	2.63225	4.21722	3.73179	2.63225	3.99482	3.63225	3.63225	3.63225	4.21722	4.50565	4.78015	4.44939	4.52488	3.21722	3.80218	1.21722	4.39779	3.65534	3.38714	1.40986	3.99482	2.89529	3.63225	4.21722	3.16277	4.61497	4.43961	4.65848	3.21722	4.78979	3.59573	4.39959	3.66973	4.14384	3.42367	4.32758	4.30468	3.45168	2.89529	3.72169	3.72623	4.18479	2.34275	4.03862	3.80218	4.07971	3.66082	3.52534	2.74773	3.19732	3.8387	2.78426	5.38255	5.21722	4.94873	4.99662	3.55425	4.1103	2.71471	3.78426	3.73179	3.52534	3.34275	4.01076	3.96929	4.99033	4.38714	4.42714	4.17141	5.02107	3.40986	4.89064	5.64606	4.24578	4.54769	5.35838	5.76318	4.85245	5.05121	4.60953	5.47501	4.92677	4.21722	4.63967	4.21722	4.17141	4.21722	3.04729	4.45822	3.80218	4.48025	4.48025	2.21722	3.89529	3.40986	4.38714	2.63225	3.01076	2.21722	3.63225	3.63225	4.95418	3.48025	2.63225	3.73179	3.63225	3.21722	3.21722	3.63225	4.36922	5.1501	4.48025	2.21722	4.11768	3.75778	4.21722	3.89529	4.21722	3.63225	3.07971	3.56514	2.99482
CAPRIN2	3.80218	1.21722	4.21722	4.21722	3.63225	3.95418	4.21722	3.21722	3.80218	2.40986	3.63225	3.63225	2.89529	2.21722	4.57979	4.21722	4.21722	3.57979	2.04729	4.02457	3.40986	3.21722	2.89529	3.63225	4.21722	3.40986	4.14507	3.51678	3.80218	3.63225	3.68288	3.60953	4.03943	4.21722	4.12795	4.27862	3.85043	3.50672	4.04319	3.89529	3.6867	4.15832	3.66467	4.21722	4.03522	4.40986	4.06912	4.05675	4.31362	3.67665	4.35107	3.67665	4.21985	3.10174	4.07908	3.83019	3.84948	3.35472	4.07971	3.98589	4.04254	4.40986	3.92638	2.40986	4.11873	3.70264	3.07544	2.95418	3.48025	3.40738	3.31279	3.56514	3.6382	3.60697	3.47247	3.38071	3.07704	4.01076	3.29277	2.59831	3.05494	3.37768	2.94873	3.33269	3.60424	3.1103	3.86107	2.66702	2.40986	3.89529	2.95418	4.48025	4.46875	4.21722	4.06521	4.09692	3.89529	4.21722	3.99482	3.67665	1.89529	3.95418	3.89529	4.53914	2.89529	4.21722	3.73179	4.73179	4.50672	3.75778	4.04729	3.36922	4.15581	3.89529	3.21722	4.21722	3.63225	3.48025	3.63225	3.21722	4.53914	4.03789	4.3923	4.08453	4.66467	3.29384	3.85109	3.83534	3.72245	3.80218	3.42872	3.21722	3.89739	3.63225	3.89529	4.21722	4.21722	4.21722	3.21722	3.63225	3.78112	4.21722	4.01076	3.80218	4.40986	4.43961	4.02457	3.21722	4.31032	3.95418	4.1103	3.21722	4.21722	2.63225	4.40986	4.40986	2.63225	2.99482	3.63225	4.21722	2.63225	4.21722	3.79427	3.59909	3.74773	3.5153	3.95418	5.21722	4.38714	4.11768	4.51095	4.12411	3.99482	2.99482	4.21722	4.29522	4.11768	4.04729	4.56186	4.27611	4.03399	3.57979	4.33269	4.35472	4.1966	4.05675	4.05324	4.10174	4.10425	4.30468	4.12975	3.73179	4.29875	3.8387	4.18479	3.56514	4.29418	3.21722	4.0308	3.89529	4.21722	4.40484	3.95813	3.97621	4.41652	3.92082	4.15251	3.94873	3.73609	3.87618	3.80218	3.83019	4.24369	3.54736	3.73179	4.12702	3.76976	4.77664	3.93249	3.63225	3.33403	3.53914	3.70381	3.73179	3.87308	4.01928	3.82129	3.68829	3.65045	3.85876	3.56952	3.39409	3.71972	4.15308	3.87391	4.16063	3.28973	3.89529	3.21722	4.1501	3.95418	3.34275	3.63225	4.21722	4.21722	2.80218	4.21722	4.21722	3.21722	4.63225	4.01076	3.21722	4.63225	3.63225	3.63225	3.48025	2.63225	4.40986	1.63225	5.21722	4.21722	3.43961	4.04729	4.34275	4.06521	4.21722	3.11768	4.40164	4.21722	2.89529	4.53914	2.63225	1.75778	4.21722	3.99482
CAPS2	3.21722	3.53914	4.21722	2.63225	3.63225	3.21722	4.89529	4.57979	4.38714	2.99482	3.21722	3.63225	4.48025	4.53914	3.99482	5.21722	4.21722	4.21722	4.04729	4.02457	4.21722	4.48025	4.48025	4.80218	3.95418	3.99482	3.76655	4.21722	4.15581	4.43961	4.03435	3.86107	4.03943	3.81867	3.85876	4.39409	3.12607	3.63225	3.84525	4.14321	4.14127	3.57336	3.80218	4.12975	3.89529	3.99482	3.73413	3.66973	3.70933	4.12411	3.43961	3.21722	3.99877	4.32413	3.54165	4.37768	3.63825	4.14321	3.62815	4.04729	3.57415	2.99482	3.87418	3.86929	3.5259	4.21722	3.3463	3.95418	4.14321	3.42466	3.58198	3.56514	3.46828	3.87092	4.07037	3.21722	3.59161	3.48025	2.43294	3.31451	2.98455	3.65331	3.24418	3.33269	2.8387	3.31675	4.02457	2.02959	0.824898	4.21722	4.80218	4.48025	3.73179	3.21722	4.456	4.2738	1.89529	3.21722	4.57979	5.02457	4.48025	4.21722	4.70264	5.46514	3.89529	4.21722	4.21722	4.40986	4.50672	3.56514	4.04729	3.95418	4.49023	3.89529	3.21722	3.89529	4.63225	4.48025	3.63225	3.21722	4.21722	4.62542	4.65534	4.51602	4.88707	4.21722	4.42532	4.57231	5.01791	3.21722	4.77664	3.21722	4.51361	4.36922	1.89529	2.21722	4.56514	1.89529	4.21722	3.95418	4.33751	4.42367	4.89529	3.89529	3.99482	3.63225	4.58645	4.57085	4.55825	3.63225	4.40986	3.21722	5.80218	2.63225	3.99482	4.57979	3.63225	4.99482	4.63225	4.63225	4.63225	4.80218	3.90119	3.84525	3.99482	3.66152	4.21722	2.21722	4.38714	4.63225	4.72245	4.38714	4.40986	4.73179	2.89529	4.74773	4.83389	4.59161	4.23994	4.33269	4.4714	4.31675	4.47097	4.59573	4.52887	4.39555	4.48818	4.16063	4.53067	4.7718	4.31562	4.61149	4.37591	4.1892	4.34985	4.56514	4.69982	4.71972	4.58221	5.03279	3.99482	4.43961	4.76886	4.2447	4.78426	4.37333	4.05675	3.61858	3.85157	5.13921	4.31675	4.58918	4.87172	4.54736	4.46875	4.90074	4.73659	3.87618	3.37994	3.63225	3.98173	3.74078	3.85813	3.63225	4.02391	4.0611	3.5041	4.03474	4.07898	4.2738	4.08889	3.86358	3.91765	3.78112	4.03664	4.04034	3.70477	3.76976	3.91765	4.1501	3.63225	3.07971	3.80218	4.21722	4.21722	2.80218	2.89529	4.40986	3.53914	4.21722	3.89529	4.21722	4.95418	3.63225	4.95418	4.70264	4.63225	2.99482	4.43961	3.21722	3.21722	4.33269	3.36922	3.75778	3.48025	3.95418	4.48025	4.45822	4.21722	4.48025	3.80218	2.63225	3.56514	3.56514	3.40986
CARD16	3.80218	4.21722	3.21722	4.21722	2.63225	4.43961	2.89529	4.1103	2.21722	3.99482	3.95418	4.63225	3.89529	3.80218	3.73179	3.21722	4.21722	4.21722	4.50672	3.80218	1.40986	2.89529	3.48025	1.63225	3.63225	3.40986	4.25198	3.97621	4.15581	3.36922	4.03435	3.74078	3.80913	4.21722	4.24578	3.60054	4.12607	3.74773	3.88707	4.14321	3.93181	3.96568	4.00571	3.58918	3.66396	4.31675	3.82929	3.42872	3.74231	4.21722	3.40484	3.80218	3.99263	4.21722	3.41612	4.29968	3.73099	4.2876	3.60327	3.85465	3.65111	3.40986	3.67065	3.99482	3.66125	4.70264	3.33324	3.95418	4.06521	3.47528	3.61235	4.34275	3.70774	3.76715	4.58495	2.57336	3.50672	4.31032	3.03561	4.11288	2.91055	4.29968	3.39619	4.02457	2.87433	3.57979	3.30468	1.85966	-0.175102	1.89529	3.95418	4.21722	3.99482	3.53914	4.15832	4.09692	2.89529	3.21722	3.73179	4.46514	1.89529	3.95418	4.21722	4.38714	1.89529	3.21722	4.31675	4.21722	4.21722	2.75778	3.04729	3.21722	3.63225	2.89529	3.21722	4.21722	5.21722	4.21722	2.63225	1.63225	3.21722	4.50781	4.54842	4.50122	4.51267	4.26875	4.05967	3.69784	4.43294	4.21722	4.13921	4.21722	4.25879	5.04729	3.48025	3.80218	4.21722	3.89529	4.71972	4.21722	4.27862	4.04034	4.89529	4.48025	3.99482	4.43961	4.21722	4.36922	4.21722	4.43961	3.86929	4.21722	4.21722	2.63225	4.21722	3.99482	2.63225	3.40986	3.95418	3.63225	4.21722	3.21722	3.84107	3.63225	3.85465	3.59026	4.21722	3.21722	3.80218	3.48025	4.3923	4.30468	4.40986	4.99482	4.21722	3.95418	3.63225	4.67178	4.17067	4.15581	4.26921	4.40986	4.47097	4.59573	4.65509	4.49285	4.4379	4.7647	4.53067	4.60953	4.40774	4.21722	4.11288	4.32413	4.1404	5.34275	4.59725	4.43961	4.40164	4.57336	3.8249	4.43961	4.38494	4.39942	4.71026	3.89529	4.12579	3.84685	4.21722	4.72418	4.16475	4.58918	3.98589	4.57979	4.21722	4.49475	4.21722	4.05675	3.25965	4.27611	3.70016	3.74078	3.70381	3.52534	3.94207	4.4864	3.74328	4.05086	3.96149	4.34154	4.18619	4.64785	4.06688	4.33751	4.29968	4.21722	3.31774	3.63225	3.60953	4.07971	4.04729	2.34275	3.63225	3.48025	4.89529	4.02457	3.89529	3.40986	1.21722	2.63225	4.01076	4.21722	2.63225	3.63225	2.63225	2.89529	4.21722	3.40986	3.63225	4.21722	4.21722	3.21722	2.04729	3.34275	4.21722	2.95418	4.01076	3.84525	4.57979	1.89529	4.53914	3.63225	4.45822	4.21722	3.73179
CARHSP1	3.80218	3.53914	3.21722	3.63225	3.63225	4.43961	1.89529	4.31675	3.53914	2.40986	3.95418	2.63225	2.89529	2.21722	2.40986	3.21722	4.21722	2.99482	3.36922	3.21722	3.73179	3.48025	1.89529	3.95418	2.63225	3.40986	3.02959	3.8387	3.38714	3.63225	3.28433	3.38714	3.60054	3.4467	2.82129	3.60054	3.35739	3.63225	3.1501	4.21722	3.39124	3.15832	2.84525	3.29968	3.51544	3.40986	3.57848	2.55425	3.39364	2.91765	3.78876	3.80218	3.63094	3.51678	3.56155	3.58918	3.37641	3.48025	3.51267	3.54979	3.47179	2.99482	3.38114	2.99482	3.48998	4.06521	3.52916	3.80218	2.89529	3.56372	3.34932	4.45822	3.42764	3.7769	3.47247	3.57336	3.41652	3.31032	3.8278	3.59831	3.79191	3.65331	3.18973	3.33269	3.6867	2.86929	4.38714	2.85966	3.14683	3.48025	3.95418	2.89529	3.28433	3.53914	3.82129	4.15832	2.89529	3.80218	2.99482	3.21722	3.48025	3.21722	1.89529	3.21722	4.21722	2.21722	4.1103	4.40986	3.63225	3.34275	3.85465	3.04729	3.95418	1.89529	3.21722	4.21722	4.63225	3.48025	3.63225	3.63225	4.21722	3.491	4.07037	3.39316	1.75778	3.60578	3.68116	3.64893	3.65534	3.21722	4.13921	3.95418	3.24231	3.85465	2.89529	2.21722	0.757784	1.89529	4.09168	3.21722	3.27862	3.21722	3.63225	3.35472	3.21722	3.21722	4.02457	4.13475	2.63225	4.21722	3.40986	3.21722	4.21722	2.63225	3.73179	3.40986	4.21722	2.99482	3.21722	2.63225	4.63225	3.21722	3.59026	3.26028	3.8249	3.59026	3.63225	3.80218	4.21722	3.31032	3.16991	3.67665	4.40986	3.40986	3.89529	3.63225	3.63225	3.71026	3.44939	3.88018	3.65848	3.73179	3.59002	3.89529	3.75009	3.55425	3.48818	4.04034	3.9602	3.60953	3.66581	3.61149	3.74515	3.8387	3.72536	4.07971	3.92221	4.21722	3.87326	3.2738	4.34846	3.36922	3.61235	3.47097	3.92176	3.64252	3.59378	3.39619	3.28041	3.55425	3.65779	2.93711	3.46233	3.94591	3.91236	3.49475	3.76976	3.87618	3.41791	3.71972	4.032	3.30468	4.3042	3.52534	3.66436	4.21722	3.72311	3.84441	4.01302	4.09692	4.08889	4.01558	4.17915	4.08597	3.73856	4.10174	3.80713	3.11768	4.02457	3.45822	2.63225	3.75778	3.43961	1.89529	3.89529	2.21722	3.48025	2.99482	1.21722	2.63225	3.31032	3.21722	2.63225	2.63225	2.63225	4.48025	3.21722	4.21722	3.21722	3.21722	3.21722	3.95418	3.63225	3.92771	4.35472	3.21722	2.89529	3.75778	2.99482	2.89529	4.53914	2.63225	3.92771	3.07971	2.99482
CARS1	3.80218	4.02457	4.21722	2.63225	3.21722	4.21722	3.48025	4.21722	2.21722	2.40986	1.63225	2.63225	3.48025	3.21722	3.40986	3.21722	4.21722	4.1103	4.04729	3.21722	2.99482	3.48025	4.21722	3.95418	3.21722	3.40986	3.5601	3.7647	3.88018	3.74773	3.68288	3.67665	3.94158	3.60716	3.32825	4.27862	3.46049	4.29522	3.84525	3.89529	3.01928	4.09692	4.00571	4.12975	3.76976	3.21722	3.52263	3.87618	3.55083	3.38714	3.63225	3.91765	3.68143	4.10174	3.62911	3.45168	3.62623	4.35472	3.52597	3.78426	3.70625	4.21722	3.70521	3.57979	3.56095	4.21722	3.61797	4.21722	3.35472	3.6022	3.80875	3.07971	3.4481	3.64473	3.87773	3.57336	3.57085	3.48025	3.10432	3.25038	3.24759	3.29968	3.29665	4.02457	3.47097	3.49732	3.74078	2.18159	2.14683	2.89529	4.33269	1.89529	3.63225	2.80218	3.89529	3.57336	3.89529	3.21722	3.73179	3.21722	3.48025	3.95418	2.89529	4.80218	4.70264	2.21722	3.99482	4.57979	3.85465	4.56514	2.04729	3.21722	3.21722	3.89529	3.21722	3.48025	4.21722	3.48025	2.63225	3.21722	4.21722	3.90039	3.90688	4.07124	3.92771	4.02082	4.16659	3.83534	4.01791	3.80218	3.55425	2.63225	4.03777	4.36922	2.89529	3.21722	3.75778	2.89529	4.53914	4.80218	4.64785	3.51678	3.76976	4.35472	3.86929	3.80218	4.09168	4.57085	4.21722	4.80218	3.99482	5.21722	4.21722	3.63225	3.73179	4.21722	2.63225	3.73179	3.21722	2.63225	2.63225	3.21722	3.90119	3.71198	3.57979	3.79427	4.80218	2.21722	4.91765	4.11768	4.65534	4.12411	4.73179	4.57979	2.89529	3.85465	4.83389	4.63225	3.94038	4.36017	3.95683	4.21722	3.97621	3.59573	3.97248	4.13921	3.80615	3.8387	4.00984	4.46514	3.83019	4.5142	3.81332	4.04034	4.22786	3.56514	4.21722	4.53914	4.21722	3.74328	3.8249	4.17657	3.75531	4.1892	4.21722	3.99482	3.87618	3.81122	3.64298	4.17874	3.93342	4.21722	4.04729	3.1754	3.63225	3.92771	3.83389	3.87618	3.52617	4.76154	3.55642	4.0752	3.60759	3.99482	3.99173	4.28937	3.40625	3.70875	3.78499	4.04909	3.70702	3.50101	3.88964	3.78112	3.91635	4.21722	3.82676	4.01076	3.86107	4.34275	3.85465	3.92771	4.09168	3.48025	1.89529	4.02457	1.89529	4.40986	1.21722	4.21722	4.16831	4.80218	4.21722	2.63225	3.63225	3.89529	4.21722	4.40986	1.63225	4.21722	3.21722	4.21722	2.04729	2.34275	3.21722	3.80218	3.63225	3.75778	3.86929	2.89529	3.21722	2.63225	4.21722	3.34275	4.57979
CASTOR2	4.21722	3.80218	2.21722	2.63225	3.95418	2.63225	1.89529	3.40986	2.80218	3.73179	3.63225	2.63225	1.89529	2.21722	3.99482	3.21722	4.21722	2.40986	3.36922	2.21722	4.21722	3.21722	3.48025	3.95418	3.21722	3.73179	3.81386	3.10174	3.49023	3.36922	3.8249	3.74078	4.25844	3.8828	3.74328	3.60054	3.60251	3.36922	3.75778	3.70264	3.73917	3.74328	3.96724	4.21722	3.04729	3.21722	3.2289	2.55425	3.24049	2.21722	3.38714	2.21722	3.02005	2.51678	2.95669	3.71471	3.11768	2.70264	2.9866	2.46233	3.90789	3.40986	3.47425	1.40986	3.67198	2.48025	2.40986	2.95418	3.80218	2.1198	2.34932	2.34275	2.69067	3.13243	2.35048	2.66082	2.36922	3.48025	3.43294	4.11288	3.24759	3.77361	3.13315	4.15581	2.97621	3.65779	3.86107	3.38323	3.99482	3.48025	3.21722	1.89529	3.52534	4.21722	2.82129	2.96568	2.89529	2.21722	2.99482	2.80218	4.48025	1.63225	3.48025	2.80218	2.89529	2.21722	3.21722	4.21722	3.85465	0.757784	3.04729	4.13475	3.09168	3.89529	5.80218	1.89529	3.63225	2.89529	2.63225	1.63225	2.21722	3.7294	3.65534	3.24709	2.92771	3.56514	3.60716	3.11288	2.58495	4.21722	3.55425	3.21722	3.75356	2.04729	2.89529	4.53914	1.75778	3.89529	3.43961	2.63225	3.01558	2.6867	3.48025	3.98275	3.73179	2.95418	3.71972	3.04729	3.11768	3.95418	3.57979	3.21722	4.21722	4.21722	3.40986	3.40986	4.95418	3.73179	2.63225	4.21722	4.63225	3.21722	3.74591	3.80218	3.68288	4.5153	3.63225	3.21722	4.02457	2.31032	2.58495	2.21722	1.40986	1.40986	3.89529	3.21722	0.310325	3.04729	3.28433	2.53914	3.25639	3.40986	2.90909	3.06521	2.75009	3.13921	2.42764	3.32413	2.70867	3.67665	3.42253	3.67289	3.43481	3.80218	2.46233	3.75778	2.78228	3.21722	2.07971	1.57336	3.28433	3.43961	2.83475	2.90909	3.85465	3.1754	2.66973	3.24418	2.67469	2.96929	2.73179	2.45168	3.10618	3.40986	3.28433	3.26028	3.21722	3.29122	2.95848	3.33269	3.39676	3.38714	3.07154	3.8249	2.53636	2.93181	2.52756	2.76846	2.33663	2.96568	2.83255	2.01558	2.69834	2.50101	3.48025	3.21722	3.74659	3.63225	3.46514	3.07971	3.63225	4.21722	2.63225	4.48025	2.89529	4.53914	1.89529	3.99482	4.80218	3.63225	3.83389	2.21722	3.63225	4.95418	4.21722	1.89529	2.63225	3.73179	1.63225	4.21722	4.21722	3.63225	3.36922	3.92771	3.48025	3.63225	4.01076	3.56514	2.40986	2.89529	2.21722	2.63225	3.34275	3.56514	3.40986
CBLN2	3.80218	1.21722	2.21722	3.63225	4.63225	2.63225	1.89529	2.99482	2.80218	3.73179	2.63225	2.63225	4.48025	3.80218	2.99482	4.21722	4.21722	3.57979	3.85465	3.80218	2.40986	3.21722	4.21722	1.63225	2.63225	3.73179	3.18159	3.51678	3.21722	3.63225	3.57979	3.74078	3.75255	3.4467	3.61775	3.27862	3.85043	3.21722	3.61576	3.48025	3.25374	3.96568	3.61576	2.93711	3.31032	2.73179	3.13268	3.42872	3.18159	4.0752	2.82865	3.02457	3.34318	3.51678	3.15308	3.45168	3.33269	3.59573	3.416	3.54979	3.51361	3.40986	3.21122	1.99482	2.95272	3.21722	2.43452	3.43961	2.70264	2.91498	3.27532	3.07971	3.05324	3.25607	3.43294	2.48025	3.21722	3.31032	2.13749	2.79095	3.05494	3.29968	1.81122	2.21722	2.21722	2.57979	3.67665	2.02959	2.63225	3.48025	3.95418	3.89529	3.63225	4.21722	3.82129	4.12795	4.48025	3.80218	3.73179	4.02457	3.89529	3.95418	3.48025	3.21722	4.21722	3.21722	3.73179	2.99482	4.36922	2.34275	2.63225	2.04729	3.53914	1.89529	3.21722	3.89529	4.21722	2.89529	4.21722	3.21722	3.80218	3.83085	4.21722	3.83205	3.92771	3.60578	3.81867	3.74515	3.58495	3.21722	3.29122	3.63225	3.84376	2.63225	3.48025	4.21722	2.75778	1.89529	4.09168	4.63225	4.01558	3.6867	3.63225	3.70264	3.21722	3.43961	4.09168	4.04729	3.89529	3.21722	4.31675	3.21722	4.80218	3.63225	3.73179	3.99482	3.63225	2.99482	3.95418	2.63225	4.21722	4.80218	3.49593	3.45822	3.59749	3.14446	3.63225	4.53914	2.80218	3.89529	4.07037	3.21722	2.99482	2.40986	2.89529	4.36922	3.48025	4.50672	3.48786	3.76154	3.65848	3.40986	3.87433	3.98275	3.84585	4.05675	3.58375	3.6867	3.80016	4.02457	3.69047	3.54736	3.81332	3.94304	4.31032	3.75778	3.87288	4.33269	3.59909	3.2738	3.91236	3.80218	3.78228	3.04034	4.16277	3.89529	3.70625	2.88161	3.98402	3.87618	4.31675	4.21722	4.01692	4.08793	4.40986	3.69638	4.06521	3.42872	2.79498	3.21722	3.10896	3.38714	3.45005	2.99482	3.38766	3.88601	3.15832	3.11359	3.49603	3.76318	2.83255	3.94158	3.65462	3.78112	3.29968	3.97621	2.93923	3.63225	3.38714	3.21722	3.85465	0.757784	3.63225	3.48025	3.48025	2.21722	2.89529	3.99482	2.21722	3.63225	3.55825	3.21722	2.63225	2.63225	2.63225	2.89529	5.09168	3.99482	3.21722	4.21722	4.80218	4.09168	3.36922	3.34275	1.89529	3.63225	3.48025	3.92771	3.40986	3.48025	2.21722	2.63225	4.34275	3.34275	2.99482
CCDC142	3.21722	4.02457	3.21722	3.63225	3.21722	2.63225	3.89529	3.73179	4.02457	1.40986	3.21722	3.63225	4.70264	2.21722	2.40986	3.21722	4.21722	3.57979	2.63225	3.53914	3.99482	4.35472	3.48025	3.21722	3.21722	2.40986	3.90406	3.8387	3.33269	3.04729	3.21722	4.17141	4.08597	3.9442	3.2738	3.69365	3.81196	3.85465	3.34275	3.89529	3.73917	3.66082	3.40164	3.29968	3.53272	3.99482	3.2289	3.42872	3.49387	3.60953	2.92993	2.80218	3.60702	3.10174	3.27862	3.83019	3.33269	3.21722	3.13282	3.16277	3.40669	3.99482	3.28161	3.86929	3.2956	2.89529	3.04373	1.63225	3.35472	2.86523	2.93428	3.75778	2.97078	3.24206	3.62057	2.38071	3.36922	3.48025	2.58495	2.59831	3.05494	3.12975	2.57676	3.63225	3.00863	3.40986	2.91765	2.02959	1.8249	3.48025	2.21722	2.89529	2.8249	3.21722	4.18807	3.57336	1.89529	5.02457	3.73179	4.21722	3.89529	3.95418	3.48025	4.38714	4.48025	2.21722	3.86929	3.73179	3.04729	3.34275	2.63225	3.85465	4.15581	1.89529	3.21722	3.89529	2.63225	1.89529	4.21722	2.63225	2.21722	4.03016	3.90688	4.22324	3.75778	3.72126	3.68116	3.79095	3.26302	3.80218	3.77664	3.21722	3.66973	3.36922	1.89529	4.53914	4.07971	3.48025	3.95418	1.63225	4.01558	3.6867	4.01076	4.21722	3.40986	3.80218	4.09168	3.85465	2.63225	3.21722	4.1103	3.21722	3.21722	2.63225	2.40986	4.86929	2.63225	2.99482	1.63225	3.63225	5.21722	3.21722	3.81004	3.54786	3.50672	3.4564	4.63225	3.80218	3.53914	4.21722	4.30741	4.67665	4.21722	3.73179	5.21722	4.43961	4.01076	4.32031	3.85465	4.02457	3.98819	3.40986	3.87433	3.48025	4.10003	4.21722	3.95656	3.90909	3.75098	4.02457	3.80782	3.78837	3.81332	4.13149	3.38833	3.34275	3.94625	2.63225	4.0308	4.03279	2.99482	4.33269	4.15667	3.16063	3.71026	3.57979	3.70625	4.13315	3.39905	3.77664	4.05372	3.29968	4.01692	3.84282	4.21722	4.07971	3.21722	3.77664	3.08186	2.43961	3.41203	3.46514	3.0164	2.99482	3.16526	3.39124	3.48025	3.44165	3.61197	3.89529	3.52061	3.50101	3.42667	3.69365	3.50826	4.10174	3.31774	3.76976	3.80218	4.00571	3.74773	3.75778	3.95418	3.89529	4.70264	4.53914	2.89529	3.73179	2.80218	4.63225	2.76976	2.21722	3.63225	3.63225	2.63225	3.48025	4.21722	3.99482	3.63225	4.80218	3.21722	3.43961	2.63225	3.34275	2.89529	4.53914	3.31032	4.34275	2.73179	3.48025	5.02457	4.21722	3.56514	3.75778	3.40986
CCDC144NL	3.21722	4.53914	2.21722	2.63225	3.95418	1.63225	2.89529	2.99482	4.02457	1.40986	4.80218	2.63225	2.89529	3.80218	3.99482	3.21722	4.21722	3.40986	3.63225	3.21722	1.40986	3.89529	3.48025	2.63225	3.63225	3.99482	3.18159	3.7647	3.43961	3.63225	3.99482	3.53914	3.99133	3.35923	3.43134	3.27862	3.5567	2.63225	3.56514	4.2876	3.17974	3.03279	3.88707	3.83019	3.22786	4.31675	3.29707	2.55425	3.41425	3.86107	3.11338	3.02457	3.53704	1.51678	3.07216	3.71471	3.27226	3.80218	3.09763	4.10618	3.08476	3.99482	3.42327	1.99482	3.20987	2.89529	2.92692	1.63225	2.70264	3.03234	3.07178	3.92771	2.99879	3.7174	3.78658	2.48025	3.13475	3.89529	2.63225	2.59831	2.66263	3.12975	2.18973	3.21722	2.56117	2.73179	2.91765	0.444626	1.40986	4.70264	3.95418	3.89529	3.8249	2.80218	3.99962	4.18807	3.89529	4.21722	3.40986	4.12411	1.89529	2.63225	2.89529	3.21722	2.89529	3.80218	3.57979	4.40986	4.21722	3.92771	4.04729	2.85465	3.21722	1.89529	3.21722	1.89529	3.63225	2.89529	4.21722	1.63225	4.53914	3.90885	3.84798	3.95297	3.92771	3.52332	3.16659	3.64893	4.07037	3.21722	3.29122	2.63225	4.02818	3.63225	3.89529	2.21722	3.34275	2.89529	2.95418	4.21722	4.39409	3.60424	3.89529	2.89529	3.21722	3.43961	4.09168	4.36922	4.11768	3.21722	3.99482	3.21722	4.21722	2.63225	1.40986	3.73179	3.63225	3.99482	2.63225	5.21722	2.63225	3.21722	3.4763	3.28135	3.59749	3.30885	3.63225	3.80218	2.21722	4.11768	3.72245	4.12411	4.40986	3.73179	3.89529	3.21722	3.31032	4.16277	3.63225	3.67665	3.82407	3.57979	3.59002	4.06521	3.76416	3.77664	3.89826	3.8387	3.95297	3.91765	3.91635	3.84282	3.81332	4.2447	3.66396	3.92771	3.94625	3.95418	4.17282	3.38071	3.63225	3.69115	3.38494	4.00863	3.85465	3.5142	3.66973	3.29665	3.36058	3.72418	3.31675	3.12975	3.74773	3.89529	3.8249	3.75778	3.48025	2.96929	2.98402	3.33269	3.44209	3.60953	2.99754	3.14683	3.11635	3.25374	3.87714	3.17371	3.55517	3.43134	2.83255	3.60054	3.45243	3.39409	3.61518	3.6867	2.97485	3.11768	3.60953	4.00571	3.85465	0.757784	3.63225	3.48025	4.21722	1.21722	3.89529	4.21722	1.21722	4.21722	3.70264	2.21722	5.21722	3.63225	4.21722	3.89529	2.63225	4.99482	3.21722	4.21722	3.21722	4.09168	3.04729	2.34275	3.48025	4.88018	3.76976	3.92771	3.40986	4.21722	3.80218	2.63225	3.75778	3.56514	4.99482
ODAD3	2.21722	4.80218	2.21722	3.63225	3.95418	5.21722	4.21722	4.21722	4.02457	4.99482	1.63225	3.63225	5.21722	2.21722	5.40986	4.21722	4.21722	4.40986	3.04729	3.21722	4.99482	3.70264	1.89529	3.63225	3.63225	3.99482	3.81386	4.04034	4.33269	3.63225	3.91236	3.67665	4.08597	4.31343	4.32825	4.21722	3.88791	4.36922	4.43021	4.14321	4.60424	4.38071	4.18405	3.83019	3.88187	4.65779	3.46453	3.55425	3.93291	4.17141	3.78876	4.12411	4.17988	4.21722	3.59089	4.12975	3.82865	3.89529	3.81307	4.21722	3.75936	4.21722	3.89678	3.57979	3.75503	4.06521	2.96127	3.21722	3.89529	3.30846	3.27532	3.56514	3.67339	3.91573	4.19376	3.21722	3.41652	4.11768	3.13749	2.69784	3.70702	3.37768	2.65922	3.80218	2.97621	2.40986	3.21722	2.18159	1.8249	3.48025	4.63225	3.48025	4.07283	4.02457	4.30128	4.15832	1.89529	3.21722	4.40986	4.9721	4.48025	4.43961	4.21722	4.02457	3.89529	3.21722	4.21722	4.86929	4.63225	4.21722	3.04729	3.95418	3.09168	3.89529	4.80218	4.48025	4.21722	3.89529	3.63225	4.21722	4.80218	4.68082	4.84798	4.49127	4.40164	4.29384	3.8828	4.74515	4.3923	4.53914	4.49285	3.95418	4.20024	4.74773	4.21722	3.21722	4.07971	4.48025	3.95418	4.21722	4.21722	4.8387	4.48025	4.48025	4.31675	3.95418	4.80218	3.95418	4.95418	3.95418	4.93342	3.21722	4.80218	2.63225	3.99482	3.99482	4.21722	4.21722	3.21722	4.21722	2.63225	4.21722	3.94469	4.05546	3.88379	3.35257	4.43961	3.80218	3.53914	4.89529	4.30741	4.53914	4.40986	2.99482	2.89529	3.95418	5.16831	4.98589	4.30602	4.49023	4.30701	4.1103	4.33269	4.80218	4.1966	4.29122	4.51752	4.47097	4.45077	4.0752	4.03664	4.48025	4.25038	4.6253	4.31032	4.56514	4.25621	4.21722	4.49475	4.61775	4.21722	3.74773	4.76886	4.60424	4.74773	4.08793	4.04254	3.65922	3.93249	4.64171	4.69526	4.65331	4.72911	4.21722	4.14683	4.87326	4.26452	5.13921	3.59407	3.53914	3.47153	3.46514	3.39347	3.40986	3.6438	3.93181	3.78281	3.88093	3.7141	4.03279	3.75009	3.86358	3.67665	3.94158	3.76202	3.6867	3.39866	4.01076	4.26161	4.28135	4.21722	4.34275	3.80218	4.70264	2.89529	2.21722	2.89529	4.99482	2.21722	2.63225	3.95418	3.80218	3.63225	4.95418	3.63225	4.89529	4.21722	4.86929	4.21722	3.21722	3.21722	4.53914	4.04729	2.34275	3.70264	5.02457	4.31032	4.21722	3.73179	1.89529	3.21722	4.21722	4.07971	4.56514	3.40986
CCDC163	4.53914	2.21722	2.21722	2.63225	3.95418	3.95418	2.89529	3.40986	3.21722	3.73179	2.63225	2.63225	4.21722	4.21722	4.40986	3.21722	4.21722	3.99482	3.63225	4.53914	3.73179	3.89529	4.89529	2.63225	4.21722	2.99482	3.38323	3.10174	3.67665	3.74773	3.63225	3.91765	3.66328	3.60716	3.96568	4.21722	3.88791	3.74773	3.75778	4.06521	4.01928	3.96568	3.88707	4.12975	3.59983	3.21722	3.34079	3.96929	3.58758	4.42667	3.27611	3.38714	3.66608	3.6867	3.25437	3.29968	3.41186	3.35472	3.3577	4.36922	3.72418	3.73179	3.57111	2.40986	3.40252	3.89529	3.26612	3.63225	3.21722	3.14086	3.34932	3.56514	3.46828	3.60697	3.62057	3.09692	3.43961	3.48025	2.32191	1.79095	1.46998	2.29968	2.57676	3.33269	2.27166	2.40986	3.46514	2.66702	0.824898	4.89529	4.95418	2.89529	3.99482	4.53914	4.06521	4.35472	3.89529	3.21722	4.73179	3.38714	5.06521	3.95418	3.48025	4.67665	3.89529	4.21722	4.31675	3.40986	2.04729	3.07971	2.63225	2.63225	3.09168	3.48025	3.21722	3.89529	3.63225	2.89529	2.63225	3.95418	2.21722	4.24588	4.07037	4.43009	4.51267	3.95942	4.19212	3.92023	4.07037	3.21722	3.87618	3.95418	3.98919	3.85465	3.89529	2.21722	3.34275	4.70264	3.63225	4.80218	5.01558	4.64606	4.39779	4.06521	3.40986	3.80218	4.21722	4.43961	3.89529	4.21722	3.86929	3.21722	3.21722	3.63225	3.73179	3.99482	2.63225	3.99482	2.63225	2.63225	2.63225	4.80218	4.00072	4.00571	3.85465	3.79427	2.63225	2.21722	4.38714	4.55825	4.47247	4.30468	3.40986	4.99482	2.89529	3.85465	4.89529	4.54979	4.21722	4.38714	4.09289	3.86929	4.22643	3.89529	4.04345	4.46114	4.181	4.37476	4.21117	4.02457	4.16538	4.25786	4.07635	4.49406	4.31032	4.75778	4.51121	3.43961	4.12702	4.2738	3.73179	4.77521	4.21722	3.72623	4.63225	3.99482	3.45041	3.91556	3.76584	4.52388	4.16475	3.71471	4.65215	3.94591	4.14683	4.38227	3.76976	4.42872	3.37994	4.15581	3.48603	3.91765	3.49108	3.14683	3.57307	3.39124	3.63945	3.68829	3.62307	3.89529	3.91055	3.69365	3.71972	3.69365	3.87391	4.37476	3.49995	3.76976	4.30468	3.75778	4.04729	2.34275	3.21722	4.21722	3.48025	3.53914	4.21722	2.99482	2.80218	2.63225	3.70264	3.21722	2.63225	3.63225	4.21722	3.89529	4.43961	4.86929	3.63225	3.21722	4.21722	3.43961	2.63225	3.75778	2.89529	3.21722	2.63225	4.1501	4.40986	3.48025	3.80218	4.21722	3.92771	3.75778	4.73179
CCDC187	2.21722	4.80218	3.21722	4.63225	3.63225	3.21722	3.48025	3.86929	4.38714	4.57979	1.63225	4.21722	5.06521	3.21722	2.99482	3.21722	4.21722	3.57979	2.63225	3.53914	4.21722	3.70264	3.48025	3.95418	3.63225	1.40986	3.85966	3.32413	3.49023	4.13475	3.73179	3.38714	3.56812	3.75155	3.2738	3.01558	3.30295	3.21722	3.56514	3.06521	3.63225	3.96568	3.71198	3.12975	3.16277	3.40986	3.34079	3.55425	3.36216	3.21722	2.88018	2.80218	3.5072	3.32413	2.81467	3.12975	3.24892	3.98275	2.88707	3.16277	3.08476	3.40986	3.45407	2.99482	3.36335	3.48025	2.55188	2.95418	3.06521	2.70477	2.98159	2.75778	2.88331	3.34394	3.121	2.2738	3.19025	3.48025	1.99998	2.79095	2.98455	3.21722	2.39619	2.21722	2.87433	2.99482	2.91765	0.859663	0.824898	4.21722	4.09168	3.89529	2.99482	3.53914	3.96568	3.52756	2.89529	2.21722	4.21722	4.67665	3.89529	3.63225	4.89529	4.21722	2.89529	3.80218	3.21722	3.73179	2.04729	2.34275	3.36922	3.50672	3.21722	4.70264	3.21722	2.89529	3.63225	1.89529	2.63225	3.95418	3.80218	3.9586	3.78658	3.78395	3.07971	3.48025	3.52916	4.03888	4.96346	3.21722	4.29122	2.63225	3.61954	4.36922	3.89529	3.21722	3.92771	3.89529	2.63225	1.63225	3.94158	3.8387	3.76976	3.06521	3.21722	3.63225	3.80218	3.50672	3.76976	2.63225	4.31675	3.21722	3.21722	4.21722	3.40986	3.99482	4.21722	4.57979	3.63225	4.95418	4.63225	3.21722	3.69587	3.36265	3.07283	3.16912	3.21722	3.80218	4.21722	5.21722	4.01791	3.38714	4.40986	4.40986	2.89529	4.74773	3.63225	3.16277	3.40986	3.49023	3.59878	3.40986	3.75199	4.06521	3.85902	3.36161	3.72462	3.8387	3.74261	3.12411	3.83019	3.94591	3.98078	4.04034	3.04729	3.34275	4.03862	3.63225	4.10356	4.93091	3.73179	3.80218	4.84757	4.10174	3.54979	3.08793	3.55425	3.29665	3.15113	4.42872	4.21722	3.71471	4.63225	3.61149	3.40986	4.75778	3.31032	2.77664	2.57739	2.95418	2.97146	3.30468	3.10716	3.52534	3.03448	3.51678	2.93091	3.53628	3.2605	3.32825	3.18619	3.39409	3.23217	3.15308	3.50826	3.7647	2.78723	3.31032	3.86107	3.92771	3.21722	3.34275	3.21722	4.21722	1.89529	2.80218	3.48025	2.99482	2.80218	2.63225	2.89529	5.38714	4.21722	5.21722	4.21722	4.21722	3.21722	4.57979	3.63225	3.21722	3.21722	3.95418	3.63225	2.75778	3.21722	4.33269	2.89529	4.07971	3.57979	3.89529	2.21722	2.63225	3.75778	4.66467	2.99482
CCDC194	3.21722	3.53914	3.80218	4.21722	1.63225	4.63225	3.89529	2.73179	2.21722	4.21722	4.43961	4.21722	2.89529	3.80218	2.40986	3.21722	4.21722	3.73179	3.04729	4.67665	3.40986	2.48025	3.89529	2.63225	3.63225	2.99482	3.94713	4.47097	3.80218	3.95418	3.8249	4.0752	3.69365	3.60716	3.48025	4.15308	3.60251	4.80218	4.00571	3.70264	3.97621	4.38071	3.88707	4.12975	2.89529	3.40986	3.42445	2.55425	3.39364	3.9721	3.42233	3.53914	3.44111	4.32413	3.07216	2.93711	3.31782	3.59573	3.13282	3.78426	3.36161	2.99482	3.54273	4.31675	3.45314	3.48025	2.45877	2.63225	3.48025	2.97485	2.67125	2.75778	2.85294	3.42677	2.90688	2.66082	3.36922	3.76976	1.92598	2.25038	2.24759	2.93711	2.57676	1.95418	2.51678	3.40986	2.67665	2.02959	-0.175102	4.70264	3.95418	1.89529	3.8249	2.80218	4.21722	4.24578	4.89529	4.53914	4.57979	3.80218	2.89529	1.63225	4.21722	3.80218	3.89529	3.21722	2.99482	2.99482	3.36922	3.75778	4.36922	3.36922	3.53914	4.21722	3.21722	1.89529	2.63225	2.89529	2.63225	2.63225	3.80218	3.82191	3.84798	3.87094	4.00571	3.72126	3.60716	3.69784	3.51095	2.21722	3.13921	4.21722	3.86545	3.63225	1.89529	4.80218	4.07971	3.89529	3.80218	3.95418	3.86358	3.7647	3.76976	3.59573	4.1103	4.09168	4.02457	3.50672	3.31032	4.21722	3.57979	3.21722	5.21722	2.63225	3.99482	3.99482	2.63225	2.99482	1.63225	4.95418	4.21722	3.21722	3.62633	2.90074	3.42976	2.98692	3.63225	3.21722	4.02457	3.31032	3.58495	4.12411	2.40986	2.99482	2.89529	4.29522	3.11768	4.41652	3.91236	3.88018	3.4714	3.57979	3.57567	3.70264	3.7781	4.01368	3.79021	3.51678	3.66508	3.53914	3.73856	4.13233	3.74515	3.64606	4.0946	3.07971	3.79557	3.80218	3.81668	3.03279	4.07283	3.63225	3.67125	3.21722	3.92176	3.29739	3.31506	3.07426	3.15113	4.25469	4.05372	3.12975	3.46233	3.48025	3.63225	3.07971	3.76976	3.66973	3.05802	2.95418	2.88657	2.80218	3.05339	3.14683	3.06573	2.51678	2.78281	2.84441	3.48391	3.66082	3.12206	3.27862	3.26161	2.86358	3.61518	3.97621	3.28973	3.63225	3.67665	3.34275	3.95418	3.07971	2.63225	4.48025	2.89529	1.21722	5.06521	4.21722	3.21722	2.63225	3.39779	4.53914	2.63225	2.63225	3.63225	3.89529	1.63225	4.57979	3.63225	3.21722	4.80218	3.63225	3.04729	2.75778	3.21722	3.95418	3.76976	3.21722	3.21722	3.48025	3.21722	2.63225	2.75778	2.75778	3.73179
CCDC30	3.80218	4.21722	4.80218	2.63225	3.63225	4.43961	3.48025	3.40986	4.02457	3.40986	3.63225	3.63225	4.89529	3.21722	3.73179	3.21722	4.21722	3.57979	4.04729	2.80218	4.21722	2.48025	4.21722	3.63225	4.21722	2.40986	3.10759	4.27166	3.91765	3.50672	3.46875	3.74078	3.99133	3.8828	3.78281	4.01558	3.68997	3.04729	3.28135	4.14321	4.0611	3.2738	3.80218	3.45168	3.40719	3.99482	3.46453	2.96929	3.38323	3.60953	3.06966	2.53914	3.66608	2.8387	3.41612	3.71471	3.39779	2.70264	3.26558	3.71026	3.26697	3.73179	3.57111	3.40986	3.58385	0.895287	3.09104	2.63225	3.48025	2.69055	3.15667	3.07971	2.85294	3.53986	3.68928	2.48025	3.16277	3.89529	2.58495	2.25038	2.83255	2.83019	2.07426	2.80218	2.51678	3.1103	3.74078	0.444626	-0.175102	3.89529	3.21722	1.89529	2.63225	3.53914	3.66082	3.43134	4.21722	2.21722	3.73179	4.02457	3.48025	2.63225	3.89529	3.80218	3.48025	3.80218	3.73179	1.40986	3.04729	2.34275	2.04729	2.85465	3.09168	2.89529	3.21722	3.48025	2.63225	3.48025	4.21722	1.63225	4.80218	4.04559	3.65534	4.01679	3.84525	3.39005	3.35923	3.79095	4.01791	2.21722	3.55425	3.95418	3.61954	3.36922	2.89529	2.21722	2.75778	3.89529	4.09168	3.95418	4.01558	3.97621	4.21722	4.06521	3.21722	2.95418	3.95418	4.69115	3.48025	3.63225	4.49732	4.80218	3.21722	4.21722	4.21722	3.99482	2.63225	4.21722	2.63225	3.63225	4.21722	3.21722	3.06784	3.05546	3.40986	3.30885	3.21722	4.21722	3.53914	4.11768	3.51095	3.80218	2.99482	4.40986	2.89529	4.43961	3.89529	4.10618	3.88379	3.9898	3.90846	3.73179	3.7773	4.84948	3.5371	3.77664	3.58375	3.8387	3.63828	4.12411	3.56271	3.89529	3.49139	3.51678	3.31032	3.75778	3.98159	3.80218	3.42075	3.38071	3.28433	3.74773	4.15667	3.6867	3.63225	3.13233	3.45041	3.18973	3.23859	3.13921	4.1103	3.71471	4.19025	3.89529	3.40986	4.12702	3.70264	3.87618	3.08186	3.21722	2.74907	2.38714	2.87889	2.63225	3.3543	3.25374	3.35472	3.17371	3.25337	3.55064	3.05494	3.69365	3.04164	3.69365	3.23409	3.42367	3.17189	2.89529	4.0752	3.45822	3.50672	3.07971	3.80218	3.89529	2.89529	3.21722	1.89529	3.99482	3.80218	2.63225	3.21722	5.53914	4.21722	4.21722	2.63225	2.89529	3.63225	2.99482	3.95418	3.21722	4.21722	2.95418	2.63225	2.34275	3.48025	4.43961	3.63225	4.1501	2.99482	4.21722	2.21722	3.63225	1.75778	4.21722	2.40986
CCDC50	2.21722	3.21722	5.02457	2.63225	1.63225	3.63225	4.70264	3.86929	4.67665	3.99482	4.43961	2.63225	4.48025	2.21722	3.73179	3.21722	4.21722	2.73179	3.04729	3.21722	3.99482	4.21722	2.89529	1.63225	3.63225	3.99482	3.94713	3.6867	3.67665	3.21722	3.99482	4.38714	3.50101	4.31343	4.06521	3.86358	3.35739	2.36922	4.00571	3.48025	4.28937	4.21722	4.04319	3.58918	4.33022	3.99482	4.09488	3.87618	4.06912	3.60953	3.95418	3.38714	4.31886	3.6867	4.15963	3.71471	3.91519	3.98275	4.13282	3.98589	4.24231	3.40986	3.85891	1.99482	4.12654	4.21722	2.7807	2.21722	3.35472	3.19221	3.02739	3.07971	3.27563	3.38913	2.72245	2.57336	3.04729	4.11768	2.88751	3.25038	2.83255	3.52207	2.88161	3.33269	2.80218	3.65779	3.91765	3.71764	3.52534	1.89529	3.80218	3.89529	3.73179	3.80218	3.61775	3.96568	1.89529	4.21722	3.73179	3.91765	4.21722	4.43961	4.48025	3.80218	1.89529	3.21722	2.73179	4.21722	3.63225	4.75778	3.63225	3.85465	3.53914	1.89529	3.21722	3.48025	4.21722	2.89529	2.63225	3.63225	3.80218	3.76712	3.35048	3.6739	3.75778	3.92771	3.48852	3.37591	3.43294	4.53914	3.29122	1.63225	3.64485	3.85465	1.89529	4.21722	3.75778	2.89529	3.95418	3.21722	3.69365	3.8387	4.01076	4.35472	2.99482	2.63225	3.33269	3.36922	4.21722	3.95418	3.99482	3.21722	4.21722	4.21722	4.57979	3.99482	2.63225	3.73179	2.63225	4.21722	2.63225	3.21722	4.05466	3.95418	3.9814	4.09383	3.63225	4.80218	3.80218	3.48025	3.65534	3.80218	2.99482	2.40986	4.21722	2.85465	4.39779	3.46233	4.17067	4.53914	4.07839	2.99482	4.22643	3.70264	4.03186	4.29122	4.09277	4.21722	3.99583	3.53914	4.39279	3.84282	4.47745	4.07136	3.78426	3.75778	3.99317	2.95418	4.05546	3.96568	2.99482	3.36922	4.23684	4.13149	3.71026	3.70264	4.17874	3.39619	3.73609	3.36161	3.49732	3.83019	4.01692	4.13233	3.52534	4.63225	4.26452	3.55425	3.15113	4.27611	3.10896	4.0752	3.22534	3.40986	3.46783	3.51678	3.5041	3.70875	3.30941	3.98275	3.41751	3.60054	3.43961	4.08597	3.50826	3.97621	3.34522	4.21722	4.12411	3.84525	3.95418	3.56514	4.09168	2.89529	2.89529	4.21722	3.89529	4.57979	3.80218	3.63225	4.21722	4.21722	4.21722	2.63225	2.63225	3.89529	3.63225	2.99482	4.80218	3.21722	3.21722	3.21722	4.50672	3.75778	4.06521	3.80218	3.63225	4.1501	3.40986	2.89529	2.21722	2.63225	3.34275	4.34275	3.73179
CCDC51	3.80218	4.21722	4.21722	2.63225	3.95418	2.63225	1.89529	3.86929	3.21722	4.21722	3.63225	5.21722	4.48025	4.53914	4.21722	4.80218	4.21722	4.49732	4.63225	4.02457	2.99482	3.48025	3.48025	3.21722	3.21722	3.99482	3.66702	4.32413	4.02457	3.95418	3.73179	4.17141	3.63225	3.81867	4.35472	3.86358	3.46049	3.63225	3.92771	4.21722	4.10174	3.66082	4.07971	3.71471	3.59983	4.21722	3.68409	3.42872	3.55083	3.9721	3.43961	3.67665	3.78096	3.6867	3.34901	3.12975	3.32527	3.70264	3.53914	3.54979	3.19168	3.99482	3.63524	2.99482	3.83357	3.21722	3.40986	3.43961	3.48025	3.82676	3.6421	3.56514	3.69067	3.7524	3.54842	3.82129	3.69115	3.11768	3.3785	3.18327	2.83255	3.58918	3.44349	3.43961	3.37476	3.86929	4.17141	3.31909	3.28433	1.89529	4.95418	3.48025	3.40986	3.21722	4.5041	4.12795	4.48025	3.21722	2.99482	3.80218	2.89529	3.21722	4.48025	3.21722	2.89529	2.21722	4.49732	3.73179	4.50672	4.07971	3.36922	4.57085	4.09168	3.48025	4.21722	3.89529	3.63225	4.48025	2.63225	3.63225	4.21722	4.06843	3.51095	4.34425	4.71198	4.39005	4.16659	4.18327	4.07037	4.21722	3.87618	3.21722	4.18307	4.36922	1.89529	3.21722	4.07971	2.89529	3.95418	3.63225	4.21722	4.37476	3.76976	4.2876	3.40986	3.43961	4.33269	3.95418	4.21722	4.21722	4.57979	3.21722	3.21722	4.95418	3.99482	3.99482	4.21722	3.99482	3.21722	2.63225	2.63225	5.21722	3.77833	3.66467	4.20572	3.87144	3.95418	5.21722	3.53914	3.76976	4.21722	4.02457	3.73179	3.99482	4.70264	3.95418	4.11768	3.78426	3.91236	3.80218	4.10724	3.99482	4.0611	4.41885	4.15448	4.21722	4.30958	3.90909	4.3662	4.42667	3.89529	3.94591	4.07635	4.10174	3.66396	3.92771	4.48682	3.80218	4.32257	3.57336	3.52534	4.36922	4.17714	4.16063	4.26968	4.13233	3.84376	3.84685	3.87905	4.09857	4.21722	4.12975	4.10618	3.94591	3.63225	3.69638	3.70264	3.77664	3.70571	3.95418	3.86454	4.0752	3.56979	4.14683	4.10637	4.10174	4.32825	3.98527	4.07494	3.9484	4.54527	3.78112	4.11607	4.27862	4.03664	3.6867	3.54804	3.76976	4.17141	3.75778	3.74773	3.07971	3.43961	3.48025	1.89529	3.21722	4.48025	3.73179	3.53914	3.63225	4.39779	3.21722	3.63225	4.63225	3.63225	4.89529	3.95418	3.99482	3.95418	3.21722	4.21722	3.63225	4.04729	1.75778	3.70264	4.21722	4.11768	3.92771	4.49732	2.89529	2.21722	3.63225	4.07971	4.21722	3.73179
MIX23	3.80218	4.21722	3.80218	2.63225	4.21722	4.63225	1.89529	3.73179	3.21722	4.21722	3.95418	2.63225	2.89529	2.21722	4.40986	3.21722	4.21722	3.86929	3.36922	3.80218	3.40986	3.70264	3.48025	2.63225	3.95418	3.73179	4.18159	2.32413	4.05852	3.21722	3.63225	3.30468	3.78112	3.52916	3.66082	3.50101	3.88791	4.04729	4.1501	4.14321	3.51678	3.74328	3.80218	3.83019	3.97329	3.21722	3.85966	3.66973	4.03625	4.17141	3.74773	4.21722	4.00183	2.8387	3.79799	3.58918	4.10474	3.80218	4.09763	3.36922	3.99904	3.40986	4.05252	3.86929	3.78499	3.89529	3.62869	3.21722	3.35472	3.9027	3.55095	4.56514	4.05324	3.96346	3.99094	3.70264	3.78426	3.76976	3.60879	3.37591	3.46998	3.58918	3.39619	3.95418	3.60424	3.65779	3.9721	3.25198	3.52534	3.48025	3.63225	4.48025	4.40986	4.02457	4.21722	4.2738	4.48025	2.21722	3.40986	3.91765	3.48025	3.95418	4.21722	3.53914	5.21722	4.21722	4.65779	3.73179	4.63225	2.75778	3.63225	3.36922	3.63225	3.89529	3.21722	3.89529	3.63225	2.89529	2.63225	3.63225	4.53914	4.57315	4.35048	4.68704	4.51267	4.29384	4.42532	3.92023	4.30741	3.80218	4.49285	3.63225	4.43599	4.63225	1.89529	4.53914	4.21722	1.89529	4.21722	4.21722	4.90311	4.6867	3.48025	4.75327	4.57979	4.21722	4.33269	3.74773	4.76976	3.95418	4.1103	3.21722	3.21722	4.21722	4.40986	3.40986	4.63225	4.21722	4.21722	4.21722	3.63225	4.80218	4.14446	4.17282	4.35888	3.97298	2.63225	4.80218	4.53914	4.83389	4.30741	4.67665	4.21722	3.99482	2.89529	4.13475	3.76976	4.95418	4.3274	4.30468	4.39155	4.40986	4.47097	4.06521	4.26749	4.46114	4.70774	4.27166	4.63828	4.12411	4.40774	4.5142	4.51887	4.34967	4.63225	4.66467	4.42827	4.43961	4.26028	4.57336	4.14683	4.43961	4.27532	4.21722	4.26968	4.40986	4.01368	3.84685	4.19552	4.36161	4.21722	4.21722	4.16277	4.37333	4.21722	4.0308	4.51978	4.36161	3.83763	4.27611	3.8534	3.67665	3.85813	3.99482	4.05019	3.45537	4.20272	3.82579	4.00879	4.04909	4.24759	4.08597	4.14005	3.78112	3.93711	4.64606	3.82676	3.11768	4.50262	4.61576	3.36922	4.56514	2.95418	4.48025	1.89529	4.21722	1.89529	4.40986	3.21722	2.63225	4.16831	3.80218	4.63225	4.21722	2.63225	4.48025	1.63225	1.40986	3.63225	3.21722	5.21722	4.43961	2.63225	3.07971	2.48025	3.95418	4.11768	3.34275	3.57979	3.48025	3.21722	2.63225	4.07971	4.45822	3.40986
CCDC6	4.53914	4.02457	4.21722	2.63225	4.80218	4.80218	5.06521	4.1103	4.80218	4.86929	4.63225	2.63225	4.48025	3.21722	2.99482	3.21722	5.21722	4.73179	4.21722	4.21722	4.86929	4.21722	4.21722	3.63225	4.95418	4.21722	5.06912	4.32413	5.09168	3.85465	5.18245	4.0752	5.38482	4.48852	5.60678	4.01558	5.54502	4.13475	5.28135	4.59573	4.73917	4.48025	5.56514	4.37768	5.34007	4.99482	5.06912	4.21722	5.17255	4.26161	5.24696	3.91765	5.16903	4.10174	5.05472	4.65331	5.38179	4.35472	5.31237	4.67178	5.03538	4.21722	5.31555	4.73179	5.29213	4.80218	5.7293	4.80218	4.59573	5.82024	5.46202	4.45822	5.88331	5.00966	4.37154	5.62864	5.33884	4.39779	5.92123	5.1485	5.70702	4.62161	5.55538	4.43961	6.05981	5.05372	5.42667	5.85966	5.89099	3.89529	4.33269	4.89529	5.60626	3.80218	5.08115	4.9484	2.89529	4.21722	4.86929	5.12411	4.89529	4.80218	4.21722	5.12411	4.48025	4.21722	5.05372	4.73179	4.74773	5.51267	4.74773	4.69115	4.91765	2.89529	4.80218	4.70264	5.21722	3.89529	4.21722	4.21722	3.80218	4.94632	4.16991	4.86324	4.28135	5.1501	4.97394	4.21722	4.51095	5.02457	4.72418	4.43961	4.95418	4.21722	4.70264	2.21722	4.84525	4.21722	3.95418	4.80218	4.50101	4.87433	4.31032	4.21722	4.65779	4.43961	4.53914	5.04729	5.21722	4.63225	4.31675	4.21722	4.21722	4.21722	4.73179	4.21722	4.63225	3.99482	4.63225	4.21722	3.63225	5.53914	5.50565	6.16717	6.01142	6.72111	3.21722	4.21722	5.02457	4.63225	4.84798	4.21722	3.99482	4.86929	4.21722	4.50672	4.48025	4.59161	4.48786	4.71972	5.14252	4.40986	5.0351	4.70264	5.21209	4.584	5.39638	4.21722	5.57138	4.42667	5.50131	4.40986	5.63015	4.51678	5.11768	4.75778	5.33573	4.63225	5.60745	4.38071	4.46875	4.40484	4.71389	5.02457	4.41652	4.80218	4.82727	5.05915	5.10532	4.66973	4.90171	3.93711	4.54979	4.81585	4.40986	4.49475	4.55825	4.21722	5.80934	4.49023	5.58701	4.02457	5.4431	4.73179	5.28296	4.45537	5.42511	5.25249	5.56958	4.58459	5.53299	4.27862	5.22844	4.27862	5.04623	4.56117	5.75173	4.48025	4.7718	4.92771	4.29522	4.34275	4.71972	3.89529	1.89529	4.38714	3.89529	4.86929	4.38714	4.63225	4.86491	5.38714	4.21722	3.63225	4.95418	3.89529	4.43961	4.21722	4.63225	4.21722	4.80218	3.95418	3.85465	4.56514	3.89529	3.63225	4.95418	4.45822	4.99482	3.48025	3.80218	3.63225	4.66467	4.66467	4.57979
CCDC8	3.80218	4.02457	5.21722	3.63225	4.80218	3.21722	5.21722	4.21722	4.91765	3.73179	5.53914	4.63225	5.06521	4.21722	4.99482	4.21722	5.21722	5.05372	4.95418	5.12411	4.57979	3.89529	5.06521	4.80218	4.95418	4.21722	4.7904	4.42367	4.65462	3.95418	4.34846	4.38714	4.61649	4.68116	4.57336	4.86358	4.60251	3.50672	4.73506	4.98275	4.86255	4.21722	4.4857	4.37768	4.43502	4.57979	4.39364	3.87618	4.46946	4.17141	4.43099	4.12411	4.64275	4.7647	4.46976	4.12975	4.67373	4.65017	4.37249	3.63225	4.29122	4.40986	4.52833	4.73179	4.53768	4.70264	4.59627	4.21722	4.65017	4.65439	4.6273	4.07971	4.89081	4.70724	4.51095	4.43134	4.88859	4.39779	4.70042	4.43481	4.49552	3.88464	4.13315	4.53914	4.42367	4.65779	4.99857	3.31909	3.14683	3.48025	5.15581	4.48025	5.14683	4.21722	4.68188	4.80218	4.48025	5.02457	4.73179	5.02457	4.21722	3.95418	4.21722	5.21722	2.89529	4.21722	4.57979	5.21722	4.21722	4.34275	4.50672	4.21722	4.38714	4.89529	3.21722	4.70264	4.95418	4.48025	3.63225	4.80218	4.80218	4.88331	5.09591	5.09114	5.11534	4.54438	4.86703	4.62384	4.93544	3.21722	5.01368	4.21722	4.83828	4.95418	4.21722	3.80218	4.75778	2.89529	4.33269	4.43961	5.01558	4.80218	4.83389	5.25284	5.16475	4.88018	5.12411	5.13475	5.26452	4.21722	4.65779	3.21722	4.21722	4.63225	4.57979	4.57979	4.21722	3.73179	4.43961	4.63225	3.63225	3.21722	4.76221	4.80218	4.86199	4.64403	4.43961	4.21722	4.21722	4.11768	4.87773	4.12411	2.99482	4.57979	3.89529	5.04729	4.48025	4.98589	5.09792	4.58645	5.36789	5.05372	5.12657	4.98275	4.63991	4.92348	4.80615	5.00863	4.72574	4.60953	5.13874	4.89529	4.95082	4.95972	4.66396	4.56514	4.91003	4.71972	4.43961	4.78281	4.73179	4.92993	4.83475	5.04034	4.46233	4.62709	4.51361	4.51166	4.49098	4.96929	5.08229	4.93711	5.09168	4.99482	3.8249	5.3021	5.24106	4.21722	4.49985	3.95418	4.39676	4.38714	4.82643	4.57979	4.47172	4.63225	5.19541	5.13643	4.92608	4.456	4.70702	4.27862	4.88018	4.33751	4.49432	4.80218	4.38549	3.89529	4.30468	3.75778	4.13475	3.34275	4.43961	4.21722	3.89529	2.21722	4.48025	4.21722	3.21722	4.21722	4.51978	5.02457	3.63225	5.21722	3.63225	5.06521	4.95418	4.73179	3.95418	4.21722	4.21722	4.53914	4.85465	3.92771	3.89529	4.88018	5.01076	4.34275	4.65779	2.89529	4.21722	4.21722	3.07971	4.21722	3.73179
CCDC85A	3.80218	4.02457	2.21722	2.63225	3.21722	3.21722	3.89529	3.57979	4.21722	4.40986	3.21722	3.63225	2.89529	2.21722	3.73179	3.21722	4.21722	3.73179	3.04729	2.21722	3.99482	3.21722	3.89529	3.21722	3.63225	3.73179	3.5601	3.51678	3.91765	4.04729	4.18245	3.60953	3.75255	3.81867	3.52756	3.39409	3.68997	2.63225	4.18405	3.48025	3.10174	3.57336	3.51267	3.58918	3.40719	2.99482	3.42445	2.96929	3.35152	3.9721	2.85465	2.21722	3.39995	3.6867	2.95669	3.12975	3.26452	3.80218	3.13282	3.63225	3.21722	2.40986	3.32669	3.57979	3.26759	4.06521	2.76133	1.63225	3.80218	2.86523	2.98159	3.75778	2.99879	3.18463	3.07037	2.74328	2.74773	2.63225	2.48541	2.37591	1.83255	2.93711	2.65922	3.09168	2.32413	2.73179	3.86107	2.76655	3.40986	3.89529	4.21722	3.48025	3.28433	2.21722	4.21722	4.09692	3.48025	3.21722	3.73179	3.91765	3.89529	2.63225	3.89529	3.80218	1.89529	2.21722	4.40986	2.40986	3.63225	3.92771	3.04729	2.63225	3.63225	4.70264	3.21722	2.89529	2.63225	1.89529	2.63225	3.21722	4.53914	3.9586	3.90688	4.1237	4.40164	3.89529	3.48852	3.37591	3.84798	4.21722	3.87618	3.21722	3.97927	3.04729	4.48025	4.21722	3.34275	3.48025	3.63225	3.21722	4.44854	4.37476	4.11768	4.06521	2.99482	3.21722	4.67665	4.80218	4.21722	3.63225	4.21722	4.21722	3.21722	4.21722	4.21722	3.99482	4.21722	3.73179	4.21722	4.63225	3.63225	3.21722	3.6788	3.40164	3.46875	3.24067	3.63225	2.21722	4.02457	4.21722	2.96346	4.38714	3.99482	3.73179	4.89529	4.29522	4.11768	3.71026	3.7635	4.02457	3.57831	6.94902	3.86255	3.70264	4.07766	4.05675	3.94221	4.10174	4.11076	3.91765	4.14767	4.1754	3.69784	4.37476	4.18479	3.07971	3.93428	4.33269	3.90074	4.38071	3.8249	4.33269	3.98159	3.87433	3.92176	3.92082	3.42872	3.69875	3.43653	4.25469	4.40986	4.29968	3.88859	4.40986	3.73179	3.63225	4.16831	3.87618	3.12841	3.33269	3.10896	3.60953	3.22534	3.28433	3.54377	3.8387	3.12795	3.82579	3.32987	3.55064	3.75009	3.01558	3.55112	3.15308	3.20014	3.21722	3.10916	3.76976	3.46514	3.75778	4.04729	3.92771	3.63225	3.89529	3.48025	2.80218	3.48025	4.40986	3.21722	5.21722	3.95418	3.21722	2.63225	2.63225	4.95418	2.89529	2.63225	3.73179	3.21722	3.21722	3.21722	3.95418	3.36922	1.75778	2.48025	3.21722	4.11768	4.07971	3.57979	1.89529	3.21722	2.63225	3.56514	3.07971	4.40986
CCDC88B	4.21722	3.80218	5.02457	4.63225	3.95418	4.63225	3.89529	3.99482	4.53914	3.99482	4.43961	4.63225	4.21722	4.53914	4.40986	5.80218	5.21722	4.1103	4.85465	5.21722	4.73179	3.70264	4.89529	4.63225	4.80218	4.86929	4.58758	4.64606	4.30468	4.63225	4.25116	4.64348	4.55163	4.71679	4.66082	4.44854	4.35739	4.80218	4.37249	4.35472	4.54652	4.66082	4.45822	4.45168	4.25934	4.49732	4.29707	3.87618	4.06912	4.80218	3.77521	5.0752	4.26893	4.10174	4.22347	4.03664	4.10907	4.48025	4.23352	4.54979	3.98424	4.40986	4.33223	4.21722	4.10296	4.06521	3.64991	4.95418	4.70264	3.85889	3.41971	4.21722	4.05324	4.25258	4.26302	2.89529	4.12054	4.83389	3.29277	3.92023	3.70702	3.93711	3.91556	3.95418	3.2447	3.86929	4.38714	3.38323	2.40986	4.70264	4.21722	4.48025	4.8249	4.21722	4.63945	4.456	4.21722	4.53914	4.57979	4.30468	4.48025	4.43961	4.21722	4.02457	3.48025	3.21722	4.40986	5.21722	4.74773	4.07971	4.95418	4.57085	4.76154	3.48025	3.21722	5.21722	5.63225	4.21722	2.63225	4.43961	4.21722	4.71017	4.58495	4.63376	4.61576	4.54438	4.42532	4.57231	4.51095	4.53914	3.96929	4.80218	4.30716	4.36922	3.89529	4.21722	4.34275	4.70264	3.80218	4.21722	4.86358	4.51678	4.48025	4.65017	4.73179	4.53914	4.88018	4.36922	4.63225	4.80218	4.80218	4.21722	4.21722	2.63225	3.99482	4.99482	2.63225	4.21722	3.63225	4.63225	4.21722	4.21722	4.1813	4.13861	4.00812	3.88639	3.95418	3.80218	4.21722	4.89529	4.54842	4.60953	4.21722	4.40986	5.21722	4.43961	4.31032	4.54979	4.59749	4.38714	4.53649	4.49732	4.50924	4.75327	4.36307	4.61314	4.49802	4.7647	4.31635	5.0752	4.72669	4.44548	4.67359	4.21722	4.0946	4.66467	4.44524	3.95418	4.32257	4.2738	4.34846	4.71972	4.51924	4.85663	4.59161	4.49732	4.30319	4.04388	4.34095	4.64171	4.31675	4.12975	4.67178	5.01867	4.86929	4.66467	5.06521	4.36161	4.06999	4.53914	4.05163	4.50262	4.4978	4.77909	4.17962	4.88601	4.31483	4.36636	4.2605	4.95706	4.49552	4.78112	4.09986	5.18551	4.39279	3.8387	3.88409	4.76976	4.70907	4.75778	4.63225	4.07971	4.33269	4.89529	2.89529	4.38714	4.21722	4.40986	3.80218	2.63225	4.55825	5.02457	4.63225	5.63225	4.95418	5.21722	3.63225	4.73179	3.63225	3.21722	4.21722	4.33269	5.04729	4.66467	4.06521	4.09168	4.39779	4.28135	4.65779	4.48025	3.21722	4.63225	4.07971	4.21722	4.40986
CCL3L3	4.21722	4.67665	3.21722	2.63225	3.95418	2.63225	4.21722	1.99482	3.80218	3.73179	3.63225	3.63225	1.89529	4.80218	3.99482	3.21722	4.21722	4.40986	4.21722	3.53914	4.40986	3.48025	3.89529	3.21722	2.63225	2.40986	3.44463	4.21722	4.24696	3.95418	3.63225	3.80218	3.80913	4.40363	3.93091	3.50101	3.60251	4.50672	4.00571	4.06521	3.57567	4.03279	4.07971	3.45168	3.40719	3.40986	3.08206	3.66973	3.70097	4.17141	3.43961	2.80218	3.82999	3.8387	3.04415	3.29968	3.53272	3.80218	3.49925	3.85465	3.40669	3.73179	3.44388	3.57979	3.56095	3.70264	2.92692	4.88018	3.70264	3.27074	3.15667	2.75778	3.42764	3.72245	4.26302	3.03279	3.36922	3.89529	2.92598	2.25038	2.24759	3.12975	3.13315	3.80218	2.7647	3.65779	3.60953	2.18159	1.40986	4.48025	3.80218	4.21722	3.73179	3.53914	4.2738	3.70264	1.89529	3.80218	2.99482	4.30468	1.89529	4.21722	1.89529	4.38714	3.89529	4.80218	3.86929	4.73179	4.36922	3.07971	4.50672	3.50672	3.53914	3.89529	3.21722	5.21722	3.63225	4.48025	3.63225	2.63225	3.21722	4.58375	4.43294	4.51602	4.66467	4.07971	3.7855	4.25038	4.21722	2.21722	3.77664	3.21722	4.13028	3.63225	2.89529	3.80218	3.92771	2.89529	4.33269	3.63225	4.15308	4.42367	4.63225	4.2876	3.57979	4.09168	4.71972	4.21722	4.21722	3.21722	4.73179	3.21722	3.21722	3.63225	4.57979	3.99482	4.21722	4.40986	1.63225	3.63225	2.63225	4.80218	3.97298	3.59909	4.06011	3.69587	4.21722	3.80218	2.80218	4.63225	4.62057	4.30468	3.73179	3.40986	4.89529	4.21722	4.55825	4.10618	4.23994	4.18684	4.12146	3.73179	4.00863	4.41885	4.24759	4.49285	4.11853	4.16063	4.15555	4.3465	3.99765	4.57979	4.16599	4.39942	4.4258	4.21722	4.2658	3.80218	4.26028	4.38071	4.14683	3.85465	4.17714	4.07136	4.26968	3.97058	3.84376	3.69875	3.70571	4.36161	3.49732	4.65331	4.34497	4.37333	3.91236	4.53037	4.16831	3.87618	3.32105	4.27611	4.09956	4.88964	4.3042	4.57979	4.294	5.01928	3.84015	3.559	3.91258	4.84948	4.05494	4.39409	4.66568	5.71602	4.29968	4.37476	3.74659	4.95418	3.86107	3.92771	4.50672	1.75778	3.80218	3.48025	3.89529	3.21722	2.89529	3.73179	2.21722	4.63225	3.63225	2.21722	2.63225	3.63225	2.63225	2.89529	3.21722	4.40986	4.21722	3.21722	3.21722	3.63225	3.36922	3.07971	2.89529	3.43961	4.11768	3.84525	4.21722	4.21722	4.80218	4.21722	3.92771	3.92771	3.40986
CCL5	3.21722	3.21722	2.21722	2.63225	1.63225	2.63225	3.89529	3.21722	2.21722	1.40986	3.63225	2.63225	1.89529	3.21722	1.40986	3.21722	4.21722	2.73179	4.04729	3.53914	2.40986	1.89529	3.48025	1.63225	1.63225	1.40986	2.85966	3.21722	3.53914	3.74773	2.91236	3.67665	2.86358	3.26612	3.61775	4.08597	3.35739	3.50672	3.00571	3.48025	3.25374	3.57336	2.45822	2.45168	2.31032	3.40986	2.40398	3.29122	2.66702	5.05011	1.85465	5.02457	2.23812	2.10174	2.25437	3.58918	1.93482	3.70264	2.24964	4.54979	1.84376	3.99482	2.32669	3.57979	2.63956	4.70264	2.13684	3.43961	5.32155	2.42466	1.02739	4.34275	2.29835	2.61786	3.16991	2.74328	3.16277	5.01076	2.07037	4.37591	2.91055	5.45168	1.94873	3.88018	2.47097	3.57979	2.67665	1.85966	1.8249	1.89529	3.95418	2.89529	2.8249	4.21722	3.03279	3.03279	2.89529	2.21722	2.40986	3.02457	3.48025	1.63225	1.89529	2.80218	2.89529	3.21722	1.99482	3.99482	3.04729	2.34275	2.63225	3.50672	1.63225	1.89529	3.21722	2.89529	2.63225	1.89529	2.63225	2.63225	2.21722	2.55709	3.07037	2.60175	3.07971	3.02082	2.05967	2.87841	3.07037	2.21722	1.55425	1.63225	2.08476	2.04729	3.48025	2.21722	2.75778	2.89529	2.21722	1.63225	3.27862	3.42367	3.31032	3.59573	3.21722	2.63225	3.21722	2.36922	3.11768	3.21722	2.73179	3.21722	3.21722	2.63225	1.40986	3.40986	4.21722	2.99482	2.63225	2.63225	4.21722	3.21722	2.6788	2.12702	2.3274	2.19337	3.21722	2.21722	4.91765	2.31032	2.84798	2.21722	1.40986	3.73179	1.89529	2.36922	3.48025	2.78426	2.56186	2.09168	2.44903	3.73179	2.42367	3.59573	2.75009	4.09857	2.82191	3.97621	2.69139	4.60953	2.39279	3.33586	2.18327	2.8387	3.04729	4.45822	2.55095	4.09168	3.34275	1.57336	3.14683	3.29522	2.88537	1.97621	3.16277	2.1754	2.29122	2.07426	2.39905	1.77664	2.73179	2.45168	2.54979	2.67289	3.52534	2.49475	2.89529	3.55425	3.32105	5.38714	2.70016	4.60953	3.10716	4.77909	3.13612	5.64606	2.21722	2.98527	2.51403	5.06521	4.75009	5.96044	3.57477	5.05121	3.33139	4.10174	2.42466	3.89529	3.12411	3.34275	2.63225	2.34275	2.21722	1.89529	4.21722	1.21722	2.89529	3.40986	2.80218	4.21722	2.31032	3.21722	2.63225	4.21722	2.63225	3.48025	1.63225	3.73179	1.63225	3.21722	3.21722	2.21722	3.63225	2.75778	3.48025	3.80218	2.63225	2.75778	3.57979	1.89529	3.21722	2.63225	2.75778	2.34275	2.40986
CCN3	3.21722	4.02457	2.21722	2.63225	3.21722	2.63225	3.48025	3.21722	3.53914	2.99482	3.63225	2.63225	2.89529	2.21722	1.40986	4.21722	4.21722	3.40986	3.36922	2.80218	2.99482	1.89529	5.06521	1.63225	2.63225	1.40986	3.90406	3.7647	3.49023	3.04729	3.63225	3.91765	3.94158	3.8828	3.48025	3.50101	3.60251	3.63225	4.00571	3.21722	3.73917	3.2738	3.71198	2.71471	3.20649	4.21722	3.20544	3.66973	3.02959	4.0752	2.74773	3.21722	3.09646	3.6867	2.81467	1.12975	3.1004	3.80218	3.00571	3.63225	3.29122	2.40986	3.03225	3.21722	3.00455	3.21722	3.29335	2.63225	2.21722	3.36326	2.88537	3.75778	3.22909	3.19194	3.16991	2.89529	2.74773	2.89529	2.96346	2.87841	2.75009	3.29968	3.18973	2.80218	2.97621	2.73179	3.53914	3.18159	3.40986	2.89529	3.95418	4.21722	3.40986	3.53914	4.57336	3.93091	3.89529	4.21722	3.40986	4.38714	2.89529	4.21722	2.89529	4.02457	3.48025	2.21722	3.57979	2.99482	3.04729	3.75778	3.63225	3.36922	3.33269	1.89529	3.21722	4.21722	2.63225	2.89529	2.63225	3.63225	2.21722	3.66092	3.58495	3.56428	4.34275	3.68378	4.08715	3.43481	3.72245	2.21722	2.96929	3.21722	3.76515	2.63225	1.89529	2.21722	4.07971	2.89529	3.63225	3.63225	4.15308	3.97621	4.21722	4.14321	3.99482	2.95418	4.27611	3.50672	3.11768	3.95418	3.21722	3.21722	3.21722	4.21722	2.99482	4.57979	2.63225	3.40986	4.21722	2.63225	2.63225	3.21722	3.69587	3.43961	3.79452	3.5153	4.43961	2.21722	3.80218	3.89529	3.65534	4.12411	3.40986	2.40986	3.48025	3.36922	3.11768	3.54979	3.63225	3.67665	3.59878	3.86929	3.51678	4.21722	3.87208	3.42872	3.13124	4.10174	3.80016	3.53914	3.48025	3.40986	3.69784	3.47097	3.99838	4.34275	3.59725	3.21722	3.63225	3.74328	3.8249	4.04729	3.83475	3.27166	3.78426	3.67289	3.33852	3.48929	2.73609	3.55425	2.99482	3.45168	3.81988	3.08793	3.14683	4.0308	2.89529	3.13921	3.15113	2.21722	2.90826	3.46514	3.42204	2.40986	3.22185	3.01928	3.2738	3.11359	3.77507	3.09692	3.24759	3.01558	3.3465	3.39409	2.97775	3.7647	2.6173	3.11768	3.46514	3.75778	3.21722	3.07971	2.21722	2.89529	4.21722	2.21722	2.89529	2.99482	3.21722	5.21722	3.63225	2.21722	2.63225	2.63225	3.63225	4.21722	3.21722	4.21722	4.21722	3.21722	4.21722	3.95418	3.85465	2.34275	2.89529	3.95418	2.89529	3.56514	2.99482	3.48025	2.21722	3.63225	2.34275	3.92771	2.40986
CCN4	2.21722	3.80218	3.21722	5.21722	1.63225	3.21722	4.48025	2.73179	3.21722	2.99482	2.63225	3.63225	1.89529	3.80218	3.73179	6.02457	4.21722	4.21722	4.21722	5.02457	3.40986	3.48025	3.89529	1.63225	2.63225	4.57979	3.71764	4.27166	3.80218	4.21722	3.77909	4.3465	3.53496	4.00309	3.74328	4.64785	3.24636	4.29522	3.80218	3.70264	3.97621	4.15832	3.71198	4.29968	3.0946	4.86929	3.59663	3.96929	3.29707	4.12411	3.33269	3.91765	3.47674	4.32413	3.04415	4.37768	3.08291	3.80218	2.92771	3.98589	3.16568	3.99482	3.27011	4.57979	3.53768	4.80218	2.7417	2.63225	4.65017	3.10916	3.51924	3.07971	2.97078	3.31077	3.16991	3.03279	3.26968	3.76976	2.53604	4.21722	2.12206	3.58918	3.13315	4.33269	3.10174	5.24275	3.12411	2.18159	1.40986	3.89529	3.95418	3.48025	2.63225	3.53914	3.89529	3.82129	3.89529	3.21722	2.99482	4.12411	2.89529	4.21722	4.70264	3.80218	4.21722	4.53914	3.86929	3.40986	3.04729	2.34275	2.04729	2.63225	3.21722	4.70264	3.21722	3.48025	4.21722	4.48025	3.63225	3.95418	2.21722	3.85732	4.26302	3.9674	4.21722	4.02082	3.91382	3.92023	3.65534	3.80218	3.66973	2.63225	3.69418	4.04729	5.48025	5.02457	4.56514	5.35472	4.80218	4.43961	4.08597	3.90909	4.55825	3.98275	3.73179	3.80218	3.95418	3.74773	2.31032	4.63225	4.1103	3.21722	4.21722	3.63225	3.73179	2.40986	4.21722	4.21722	4.43961	2.63225	2.63225	3.21722	3.4564	3.51267	3.34846	3.28648	4.80218	3.80218	4.02457	3.89529	4.21722	4.46514	4.40986	3.99482	5.70264	3.85465	4.39779	4.46233	3.56186	3.63225	3.85842	3.40986	3.45537	4.75327	3.85902	4.32684	3.83751	3.97621	3.9674	4.02457	3.64071	3.94591	3.64893	4.49406	4.04729	4.66467	3.67125	4.53914	3.72741	3.57336	3.28433	4.09168	3.88537	4.13149	4.59161	3.61149	3.59378	3.18973	3.28041	3.61314	3.40986	4.52207	3.88859	4.1754	3.8249	3.92771	3.89529	4.42872	3.10532	3.63225	3.31791	4.02457	3.24146	3.8249	3.41218	3.6867	3.30128	3.31389	3.35671	4.11252	3.52061	4.08597	3.46514	3.86358	3.50826	4.32413	3.23201	3.63225	3.74078	3.56514	3.21722	3.75778	3.21722	3.89529	2.89529	2.80218	1.89529	3.40986	1.21722	5.21722	3.48025	2.21722	2.63225	3.63225	3.63225	3.89529	3.63225	4.57979	3.63225	3.21722	3.21722	3.80218	4.04729	1.75778	2.48025	3.63225	3.76976	3.21722	2.99482	3.48025	3.21722	4.21722	3.07971	3.07971	3.73179
CCNB1	3.21722	3.21722	3.21722	3.63225	3.21722	3.21722	3.48025	2.99482	3.80218	2.40986	3.63225	2.63225	3.89529	4.21722	2.99482	3.21722	4.21722	2.99482	3.63225	3.21722	3.99482	2.48025	2.89529	3.21722	2.63225	2.40986	3.5601	3.21722	3.38714	2.85465	3.68288	3.60953	3.7234	2.68116	3.21722	2.86358	3.46049	3.04729	3.75778	4.14321	3.17974	3.2738	3.34275	3.45168	4.03522	2.73179	4.06912	2.96929	4.06912	3.38714	3.95418	3.38714	3.84028	3.6867	3.91862	3.12975	4.04729	1.89529	3.87672	3.26968	4.08476	1.40986	4.03904	3.73179	3.92608	2.89529	4.41607	3.63225	3.06521	4.46279	4.09348	1.75778	3.92771	4.20282	4.14566	4.68188	4.32031	3.76976	4.57287	2.69784	3.56952	3.37768	4.07426	3.09168	4.39942	4.21722	3.46514	3.76655	4.52534	2.89529	2.95418	2.89529	3.28433	4.02457	3.2738	3.66082	1.89529	4.21722	2.40986	3.80218	1.89529	2.63225	1.89529	2.80218	3.89529	2.21722	3.57979	1.40986	1.04729	0.757784	3.04729	3.63225	3.33269	3.48025	3.21722	1.89529	2.63225	3.48025	3.63225	2.63225	4.21722	3.60994	3.58495	3.62923	3.07971	4.05057	4.26612	2.59831	2.96346	3.21722	2.29122	3.21722	3.55425	1.04729	3.48025	3.21722	2.75778	2.89529	4.21722	1.63225	3.39409	3.51678	2.31032	3.98275	4.1103	0.632253	3.09168	3.50672	3.48025	3.63225	2.99482	3.21722	4.21722	2.63225	3.40986	4.57979	3.63225	2.40986	3.95418	2.63225	4.95418	3.21722	3.26376	3.34275	3.54372	3.66152	1.63225	2.21722	4.21722	3.31032	3.16991	3.67665	1.40986	3.40986	2.89529	3.74773	3.11768	3.46233	3.52534	3.9898	3.84135	3.73179	3.78979	3.48025	3.5371	3.61314	3.40688	2.97621	3.74261	2.67665	3.12975	2.99482	3.54584	3.51678	3.66396	3.92771	3.41971	3.63225	3.95418	2.15832	3.40986	3.04729	3.27532	3.64606	3.26968	3.97058	3.53407	4.29665	3.90601	3.42872	3.40986	3.29968	3.36922	2.54736	3.14683	2.98018	3.31032	2.96929	3.80934	2.80218	4.06134	3.30468	3.08946	2.99482	3.96435	3.25374	3.70264	4.23143	3.94831	2.66082	3.30648	3.27862	3.88964	3.01558	3.53574	3.21722	3.99234	2.63225	3.30468	3.21722	2.36922	2.75778	2.63225	3.89529	3.89529	3.21722	1.89529	1.40986	2.21722	4.21722	3.89529	2.21722	4.21722	4.21722	3.63225	2.89529	3.95418	2.40986	4.43961	5.21722	3.21722	3.80218	3.36922	3.07971	2.48025	2.95418	3.76976	3.45822	3.99482	2.89529	2.21722	3.63225	3.75778	3.75778	3.40986
CCND2	3.21722	2.80218	5.02457	4.63225	4.43961	4.21722	4.89529	3.86929	4.38714	2.40986	3.95418	3.63225	3.48025	3.21722	3.99482	4.21722	4.21722	4.31675	3.85465	4.80218	3.73179	3.89529	4.21722	3.95418	1.63225	4.21722	3.76655	4.32413	3.9898	4.43961	3.21722	4.38714	4.01558	4.7855	3.52756	4.39409	3.88791	4.63225	3.88707	4.21722	4.21722	4.2738	3.71198	4.58918	3.46233	4.40986	2.85966	4.55425	3.2747	4.83193	3.17657	4.60953	3.5115	4.8387	3.00108	4.21722	3.26452	5.06521	3.45822	4.85465	3.16568	4.21722	3.07251	4.57979	2.98748	4.06521	3.02761	4.21722	5.06521	2.6762	3.11485	5.21722	2.94221	3.46947	3.81761	3.2738	3.29522	4.70264	2.67806	5.25038	3.12206	5.33921	2.65922	4.43961	2.80218	5.45425	3.30468	1.66702	2.14683	4.70264	4.43961	4.70264	3.91236	4.53914	4.09692	3.99962	2.89529	3.80218	4.99482	4.02457	4.70264	4.95418	4.21722	4.21722	4.89529	5.02457	4.65779	5.1103	3.04729	3.34275	2.63225	4.13475	3.33269	4.21722	3.21722	5.21722	4.21722	4.48025	2.63225	3.95418	4.53914	4.25255	4.62057	4.52092	4.45822	4.73964	5.30175	4.34554	4.26302	6.12411	4.66973	4.43961	4.53407	5.36922	4.70264	2.21722	4.75778	4.48025	4.21722	3.95418	3.94158	3.8387	4.95418	3.80218	4.21722	3.80218	4.09168	3.74773	3.63225	3.95418	3.57979	3.21722	4.21722	2.63225	3.99482	4.21722	4.21722	3.99482	2.63225	4.21722	4.95418	5.21722	3.19337	3.36265	3.23994	2.98692	3.63225	3.80218	4.67665	3.89529	4.87773	5.12411	2.99482	3.99482	3.89529	3.95418	4.83389	4.85465	3.91236	4.15581	3.85842	4.86929	3.9979	4.59573	4.96031	4.72418	5.64708	4.60424	5.44563	4.60953	4.03664	4.67289	3.57231	4.90909	4.63225	4.75778	4.64944	5.33269	5.67267	3.89529	4.57979	4.80218	4.40243	4.53914	4.71026	3.21722	3.26697	3.44349	3.43653	4.13921	4.61931	4.88464	4.19025	4.08793	4.68288	4.42075	4.31032	5.05675	3.37994	5.21722	3.1641	4.94514	3.3042	5.18245	3.54377	5.04034	3.43134	3.58137	3.55517	5.04909	4.02018	4.27862	3.60953	4.78112	3.66581	4.94304	2.97485	4.76976	5.09986	5.07971	5.17657	4.75778	4.71972	4.89529	3.48025	4.38714	3.48025	3.73179	4.80218	4.63225	3.21722	2.21722	5.21722	4.21722	4.63225	2.89529	3.63225	4.86929	1.63225	3.21722	3.21722	4.43961	5.57085	5.75778	5.2876	3.21722	4.31032	4.21722	4.1103	3.89529	4.53914	2.63225	3.07971	4.34275	3.40986
CCNDBP1	4.21722	4.80218	3.80218	2.63225	3.63225	4.43961	2.89529	4.21722	4.53914	3.40986	4.21722	2.63225	3.89529	4.53914	5.40986	3.21722	4.21722	4.31675	4.95418	4.53914	3.73179	3.89529	4.48025	3.95418	2.63225	4.21722	4.10759	4.16063	3.80218	4.04729	4.1103	4.38714	4.15308	4.35923	4.43134	4.55163	4.30295	4.43961	3.56514	3.98275	4.21722	4.74328	4.40164	4.93711	4.17382	3.99482	3.93291	4.21722	3.9612	4.26161	3.77521	4.02457	4.28911	3.32413	4.15963	4.21722	4.01538	3.98275	4.09763	4.04729	4.07083	4.40986	4.16851	4.57979	3.98748	4.21722	4.10647	3.95418	4.53914	4.23691	3.91003	4.56514	4.16872	4.31077	4.52981	4.15832	4.21722	4.31032	4.07037	3.69784	3.79191	4.29968	3.69875	4.15581	4.05593	3.40986	4.60953	3.25198	2.63225	3.89529	5.02457	3.48025	3.8249	3.53914	4.70264	4.48025	5.06521	4.80218	4.57979	4.12411	3.89529	4.43961	5.06521	4.38714	3.48025	3.80218	4.31675	4.73179	4.50672	3.92771	3.85465	3.74773	3.88018	4.48025	4.21722	3.89529	2.63225	3.89529	3.63225	4.80218	4.53914	4.80388	4.93544	4.77578	4.96724	4.72126	4.69908	4.81332	4.54842	4.80218	4.42872	4.80218	4.63225	4.21722	4.21722	2.21722	4.75778	4.48025	2.95418	4.80218	4.82294	4.27166	5.21722	4.84948	4.1103	4.95418	5.15581	4.50672	4.55825	4.21722	4.1103	3.21722	3.21722	5.21722	2.99482	3.99482	4.21722	3.40986	2.63225	4.21722	4.21722	3.21722	4.53441	4.43961	4.53456	4.3199	5.33269	4.80218	4.80218	4.95418	5.121	4.38714	4.21722	5.31675	4.21722	4.74773	5.06521	4.59161	4.48786	4.782	4.61896	4.86929	4.64606	4.75327	4.743	4.77664	4.76596	4.51678	4.71723	4.70907	4.60224	4.99482	4.85704	4.27166	4.72536	4.07971	4.90391	4.09168	4.77273	4.70264	4.77909	4.77521	4.80875	4.74559	4.95418	4.80218	4.66973	4.53369	4.54344	4.87618	4.45425	5.03664	4.90527	4.84282	5.18245	4.98018	5.19297	4.13921	3.99662	4.53914	4.28512	4.38714	4.007	3.99482	4.28074	4.39124	4.57336	4.25944	4.46861	4.49222	4.39055	4.44854	4.49644	4.21722	4.48025	4.8387	4.42466	4.63225	4.50262	4.71198	4.13475	3.34275	3.43961	3.48025	3.89529	4.80218	3.89529	3.40986	4.02457	4.21722	4.43961	3.80218	4.21722	3.63225	4.21722	5.21722	4.63225	3.73179	3.63225	4.80218	3.21722	4.33269	4.21722	3.07971	4.35472	4.09168	3.31032	4.66467	4.49732	1.89529	4.53914	2.63225	4.21722	4.84525	3.40986
CCNL1	5.53914	5.60953	5.21722	4.95418	6.43961	5.43961	5.21722	4.31675	5.67665	5.31675	5.43961	5.21722	5.06521	5.53914	4.40986	4.21722	4.21722	5.05372	5.74773	5.38714	2.99482	5.53914	4.70264	4.95418	5.33269	3.40986	4.10759	4.97621	4.49023	4.74773	4.37949	4.7718	4.19615	4.68116	4.63945	4.69365	4.62487	4.74773	4.37249	4.65017	4.8387	4.78281	4.45822	4.77361	4.92176	4.21722	5.00262	4.36161	5.04619	4.74078	5.18172	4.91765	5.10787	5.21722	5.2876	4.29968	4.78606	4.89529	4.87153	4.74773	4.99166	4.21722	5.09223	5.26784	5.00455	5.14321	4.24537	3.63225	4.06521	4.32696	4.53519	3.92771	4.64708	4.70724	4.45284	4.2738	4.26968	4.48025	4.35048	4.43481	4.05494	4.55602	4.32218	4.21722	4.41159	4.21722	5.02457	4.96819	4.95418	3.89529	4.95418	5.35472	4.46875	4.53914	4.89529	5.53914	5.06521	5.21722	5.49732	5.0752	5.70264	3.95418	4.48025	5.30468	4.70264	4.80218	4.99482	5.31675	5.21722	5.07971	5.57085	5.17657	5.43961	4.21722	5.80218	6.21722	4.63225	5.70264	3.63225	4.80218	3.80218	4.86168	4.51095	5.00984	4.71198	5.06521	4.97394	4.54584	4.90688	5.21722	4.42872	4.80218	4.736	4.50672	3.89529	5.38714	4.66467	4.89529	4.71972	5.33269	4.60054	4.97621	4.21722	4.53914	4.80218	5.02457	3.95418	4.69115	4.70264	5.09168	5.1103	4.21722	3.21722	5.95418	5.49732	4.99482	3.63225	5.1103	6.09168	4.21722	2.63225	5.21722	5.07438	5.10356	5.01472	5.05466	3.63225	4.21722	4.91765	4.89529	4.84798	5.3465	4.86929	4.86929	4.70264	5.17657	5.92503	5.29522	5.06011	5.41361	5.72516	5.31675	5.8655	5.10474	5.18095	4.96929	5.16254	4.7647	4.87477	4.99857	4.84125	4.76036	4.82437	4.87433	4.97329	4.92771	4.86659	5.09168	4.74268	4.96568	4.95418	5.15581	4.72783	5.2447	4.71026	5.13233	5.32684	6.03619	5.46401	4.61314	5.51838	4.98773	5.06224	5.74614	5.86929	5.34275	5.80218	5.69721	5.09364	5.49023	4.66872	5.60953	5.55374	4.73179	4.91086	5.17974	5.09692	4.76846	4.66394	4.83075	5.18619	4.97906	4.9721	5.01558	4.91635	4.94304	4.84612	5.51978	5.62661	5.73506	6.13475	5.71198	5.49023	5.80218	5.06521	5.80218	4.48025	4.73179	5.91765	5.43961	5.81812	4.21722	5.21722	4.21722	5.21722	4.70264	4.21722	5.21722	4.21722	3.21722	4.21722	5.43961	4.63225	5.21722	5.53914	5.63225	5.48025	4.45822	4.93342	3.89529	5.02457	3.63225	5.96724	5.71198	5.31675
CCNQ	2.21722	3.53914	3.80218	4.21722	1.63225	3.21722	1.89529	1.99482	2.21722	3.40986	1.63225	3.63225	3.48025	2.21722	2.99482	3.21722	4.21722	3.86929	3.04729	2.21722	2.40986	2.89529	4.48025	2.63225	4.21722	4.21722	3.02959	3.51678	3.27611	2.36922	3.28433	3.21722	3.10869	3.16659	2.74328	2.50101	3.30295	3.36922	3.34275	3.98275	3.25374	2.38071	3.61576	2.93711	3.11768	1.99482	3.08206	2.96929	3.09488	2.91765	2.60188	2.53914	3.09073	2.8387	2.83116	3.29968	2.89529	3.21722	3.09763	3.63225	2.84376	2.99482	3.11168	3.99482	2.84309	1.89529	3.45877	4.21722	2.89529	3.70477	3.75531	2.75778	3.60213	3.84798	3.72245	3.74328	3.52842	3.63225	3.53604	2.96088	3.24759	3.03664	3.57676	2.80218	3.72623	2.86929	3.30468	1.66702	2.99482	3.48025	3.21722	1.89529	3.73179	3.80218	3.61775	3.43134	4.21722	2.21722	1.40986	3.21722	2.89529	1.63225	3.48025	4.21722	2.89529	2.21722	3.73179	4.21722	3.04729	3.34275	3.04729	3.63225	3.43961	3.48025	3.21722	3.48025	2.63225	3.89529	2.63225	3.63225	3.80218	3.71017	3.58495	3.36074	3.34275	3.02082	3.16659	3.25038	3.43294	2.21722	2.77664	1.63225	3.33852	3.36922	2.89529	3.21722	3.92771	1.89529	3.43961	4.43961	3.78112	3.51678	2.89529	4.14321	2.73179	3.43961	3.53914	3.95418	3.89529	3.63225	3.73179	3.21722	3.21722	2.63225	3.99482	2.99482	3.63225	2.99482	4.43961	2.63225	4.95418	4.21722	3.4564	3.38227	3.30602	3.06784	1.63225	2.21722	2.80218	4.01076	3.07037	3.21722	3.73179	2.40986	3.89529	3.85465	2.89529	3.71026	2.99482	3.21722	3.25639	3.73179	3.27166	2.89529	3.39959	3.21722	3.69067	3.10174	3.62013	3.60953	3.58918	3.40986	3.34554	3.97621	3.59983	4.21722	3.78228	2.63225	3.07971	3.38071	3.14683	3.63225	3.31279	3.21722	2.92176	3.1754	2.90789	3.01286	3.50868	3.49285	3.31675	3.12975	3.59161	3.78837	3.63225	3.26028	3.55825	3.42872	3.50868	3.09168	3.77291	1.53914	3.45005	3.40986	3.66436	3.39124	3.48025	3.62509	3.7141	3.57336	3.30648	2.69365	3.62094	4.01558	3.45168	3.7647	3.99234	3.76976	3.60953	3.56514	2.85465	3.34275	3.21722	4.21722	3.48025	4.02457	4.21722	2.99482	3.80218	2.63225	3.48025	4.53914	3.63225	3.63225	4.21722	4.48025	2.63225	2.99482	3.21722	3.21722	3.21722	3.63225	2.63225	3.75778	2.48025	3.21722	3.31032	3.45822	3.57979	4.21722	2.21722	2.63225	3.56514	3.07971	3.99482
CCR8	2.21722	3.80218	4.80218	4.21722	4.21722	4.21722	4.89529	4.40986	4.02457	4.40986	4.63225	4.63225	4.89529	3.80218	2.99482	3.21722	5.21722	3.99482	4.21722	3.80218	3.99482	4.35472	4.70264	4.43961	4.21722	4.57979	4.44463	4.21722	4.12411	4.21722	4.14683	4.21722	4.44854	4.7855	4.06521	4.33751	4.15709	4.21722	4.11534	4.80218	4.7647	4.2738	4.40164	4.65331	4.03522	4.80218	3.76655	4.36161	4.02289	4.26161	3.67665	3.53914	4.33593	4.21722	3.94158	4.37768	4.17245	4.41885	4.07971	4.26968	3.93891	4.40986	4.25269	4.40986	4.00455	3.89529	3.57425	3.63225	3.59573	3.69768	3.72783	4.92771	3.89826	4.10561	4.2403	3.48025	3.88859	4.21722	2.99998	3.74515	3.30648	3.77361	3.53369	3.63225	3.6253	4.16475	4.12411	2.18159	2.14683	4.21722	4.71972	4.89529	4.63225	4.67665	4.87714	4.43134	3.48025	3.80218	4.73179	5.21722	2.89529	4.95418	4.70264	4.80218	5.06521	5.02457	3.73179	5.31675	4.85465	3.75778	3.85465	4.13475	4.33269	3.48025	3.21722	4.89529	5.63225	4.48025	4.95418	4.80218	4.53914	4.84855	4.87773	4.9602	4.92771	4.68378	4.85109	4.34554	4.54842	3.80218	4.66973	4.21722	4.71823	4.95418	4.70264	3.80218	4.66467	4.48025	5.43961	4.95418	4.86358	4.60424	5.06521	4.75327	4.57979	4.80218	5.21722	4.69115	5.11768	4.43961	5.05372	3.21722	4.80218	3.63225	5.1103	4.73179	4.63225	5.40986	4.43961	2.63225	4.21722	4.21722	4.27516	4.27085	4.62364	3.94469	3.63225	5.02457	4.21722	4.89529	4.84798	5.21722	4.99482	4.99482	4.21722	5.04729	5.16831	5.13475	4.59749	4.69834	4.70642	5.16475	4.75199	5.02457	4.96641	4.75065	4.7162	4.10174	4.8281	5.05011	4.67819	4.67289	4.57231	4.92617	4.72536	3.92771	4.98159	5.33269	4.49475	4.82129	4.14683	4.57085	4.86028	4.82056	4.32031	4.70264	4.52388	4.37194	4.49098	4.49285	4.76741	4.58918	4.92176	5.21722	5.18245	4.95418	4.89529	4.66973	3.83763	4.02457	4.032	4.38714	3.92952	4.68288	4.25837	4.63225	4.32825	4.39189	4.29907	4.89529	4.33505	4.55163	4.18684	4.15308	4.49432	4.90909	4.14086	4.48025	4.83193	4.07971	3.85465	3.56514	3.80218	3.89529	4.70264	4.21722	1.89529	4.40986	4.02457	5.21722	4.63225	2.21722	4.21722	4.63225	4.21722	5.21722	5.09168	4.73179	4.95418	4.80218	3.21722	4.88018	4.50672	3.34275	4.21722	4.33269	4.70264	4.71198	4.86929	2.89529	4.53914	5.21722	4.66467	4.21722	4.40986
CCSER1	3.80218	2.80218	3.80218	3.63225	2.63225	3.95418	4.89529	3.21722	3.21722	4.40986	3.95418	2.63225	2.89529	2.21722	3.40986	3.21722	4.21722	3.40986	4.04729	3.80218	3.99482	3.48025	1.89529	3.63225	3.21722	2.99482	2.76655	3.8387	3.43961	3.95418	2.91236	3.53914	3.78112	3.75155	3.66082	3.50101	3.68997	3.63225	3.92771	2.70264	3.39124	3.2738	3.80218	3.83019	3.24892	2.40986	3.44463	4.05675	3.40398	3.60953	3.29522	2.80218	3.56213	3.6867	3.13991	3.29968	3.31782	3.59573	3.18405	3.16277	3.70625	4.21722	3.62625	2.99482	3.32308	3.21722	2.70163	2.95418	3.35472	3.03234	3.19732	3.92771	3.02627	3.31747	3.121	2.38071	2.81988	1.31032	1.76552	2.37591	2.66263	2.71471	2.65922	2.95418	2.51678	2.40986	3.86107	2.85966	3.14683	4.70264	4.33269	4.21722	3.99482	1.21722	4.21722	4.24578	3.48025	3.80218	3.99482	3.53914	2.89529	4.21722	3.48025	4.02457	3.48025	3.80218	3.57979	2.99482	2.63225	3.34275	4.04729	2.63225	3.33269	3.48025	5.21722	3.89529	4.21722	3.48025	2.63225	1.63225	3.80218	4.03789	3.72245	3.99583	4.45822	4.26875	3.64464	4.2828	3.43294	2.21722	3.42872	3.63225	3.85465	3.04729	3.48025	3.21722	4.07971	1.89529	3.21722	4.21722	4.60054	4.04034	3.63225	4.35472	4.1103	4.09168	4.15581	4.43961	3.89529	3.63225	3.40986	4.21722	5.21722	4.21722	3.73179	3.40986	4.21722	1.40986	3.21722	2.63225	2.63225	5.21722	3.62633	3.56514	3.80979	3.69587	3.95418	2.21722	3.21722	3.89529	4.121	3.91765	3.40986	4.21722	3.48025	4.50672	4.21722	4.21722	3.48786	3.49023	3.73443	4.1103	3.72623	4.06521	3.80558	3.61314	4.11853	3.42367	4.18053	3.86107	3.91635	4.08793	3.74515	4.21722	4.1404	4.45822	3.95813	4.43961	3.81668	4.03279	3.99482	3.85465	4.53519	4.21722	3.92176	3.44548	3.59378	3.48929	3.50868	3.82727	4.1103	3.83019	3.88859	3.84282	3.73179	3.92771	4.35472	4.49285	3.57739	3.21722	3.41203	2.38714	3.24146	1.8249	3.37107	3.39124	3.06521	3.5132	3.40894	3.80218	3.24759	3.94158	3.3465	3.39409	3.93711	3.8387	3.54804	4.11768	4.12411	4.45822	3.63225	1.75778	3.21722	4.21722	4.48025	2.21722	1.89529	3.99482	1.21722	2.63225	3.31032	2.21722	4.63225	2.63225	2.63225	4.48025	4.43961	3.99482	3.95418	3.21722	4.21722	3.21722	3.04729	3.34275	3.48025	3.21722	3.89529	3.92771	2.99482	3.89529	3.21722	2.63225	4.56514	4.07971	4.57979
CCT2	3.80218	3.53914	3.80218	4.63225	3.95418	5.33269	4.48025	3.99482	4.67665	4.86929	4.63225	2.63225	1.89529	2.21722	4.86929	3.21722	4.21722	4.40986	4.85465	4.53914	4.40986	4.48025	3.89529	3.95418	2.63225	4.57979	4.71764	4.42367	4.84171	3.85465	4.73179	3.9721	4.58442	4.40363	4.5041	4.21722	4.90629	4.69115	4.64043	4.48025	4.51678	4.15832	4.75778	3.83019	5.89529	4.40986	6.01953	4.82727	6.00941	4.67665	5.93907	4.91765	5.66028	4.7647	5.7004	4.29968	6.03825	4.35472	5.84259	3.85465	5.87618	4.40986	5.85699	4.49732	5.95711	4.98275	5.47074	5.15581	5.25284	5.38989	5.79557	4.92771	5.49311	5.25432	5.10851	5.24578	5.24369	4.39779	5.41952	4.79095	5.00248	4.25904	5.37194	4.33269	5.37476	5.05372	4.26161	5.19951	5.55282	5.21722	3.43961	1.89529	4.52534	3.53914	4.5041	4.21722	2.89529	3.80218	4.40986	4.60953	2.89529	4.80218	4.21722	3.53914	3.48025	3.80218	4.86929	5.1103	5.21722	5.40164	4.85465	5.09168	5.12411	4.89529	5.53914	3.48025	4.63225	3.48025	5.21722	4.21722	4.80218	5.06843	4.87773	4.9674	5.18405	5.91967	5.93666	4.85704	4.43294	5.02457	4.42872	4.63225	5.44682	4.95418	4.70264	5.21722	3.92771	5.35472	4.71972	4.21722	4.86358	4.37476	4.55825	4.2876	5.45425	4.71972	4.80218	4.50672	4.55825	3.63225	4.86929	4.21722	3.21722	4.21722	4.73179	4.40986	3.63225	4.57979	4.21722	4.21722	5.80218	3.21722	4.70433	4.9866	4.92644	4.99384	4.63225	3.21722	4.53914	3.76976	4.3923	4.60953	4.40986	4.21722	2.89529	4.74773	3.89529	3.98589	5.03435	5.21722	5.30701	4.93342	5.31983	4.06521	4.58546	4.52388	4.94221	4.32413	4.61097	3.9721	4.72669	4.29739	4.58537	3.87433	4.72536	4.21722	4.82829	4.21722	4.58221	4.78281	4.77909	4.40484	4.58198	4.7066	4.36922	5.64252	5.70625	6.07426	5.84461	4.584	4.61931	4.37768	4.80218	4.57979	4.07283	4.69638	4.16831	4.77664	5.54344	4.21722	5.63008	4.38714	5.54727	4.46875	5.36899	4.42367	5.21722	5.25249	5.23541	4.43134	5.21722	4.44854	5.23958	4.60054	5.31562	4.64606	5.80218	4.76976	4.46514	4.45822	4.69115	4.66467	5.02457	4.48025	5.35472	5.30468	5.06521	1.40986	5.12411	2.63225	4.70264	3.80218	4.63225	4.63225	4.21722	3.48025	4.21722	3.73179	4.21722	4.21722	4.80218	4.09168	4.63225	5.28135	5.2876	4.43961	4.31032	3.75778	3.86929	3.89529	4.53914	2.63225	4.07971	4.34275	3.99482
CCT6A	2.21722	5.02457	4.80218	4.63225	5.09168	3.95418	4.70264	4.86929	4.67665	4.21722	4.63225	3.63225	5.06521	2.21722	4.86929	3.21722	4.21722	4.40986	4.95418	4.53914	4.57979	3.89529	4.70264	4.63225	3.95418	3.73179	4.44463	3.7647	4.43961	4.13475	4.46875	4.42667	4.60054	3.9442	4.61775	3.94158	4.09436	4.21722	4.40164	4.2876	4.39124	3.74328	4.43021	4.52207	5.17932	4.86929	4.97514	4.36161	5.18459	4.70907	4.96018	4.67665	5.06609	4.32413	5.17908	4.65331	5.2132	4.35472	5.02457	4.41652	5.05675	4.57979	5.02543	4.93342	5.04637	5.14321	5.52629	5.43961	4.80218	5.60788	5.25621	4.66467	5.21124	5.37956	5.37154	5.59573	5.19025	4.48025	5.39916	4.85704	5.40409	4.25904	5.55538	4.71972	5.50546	4.90171	5.484	5.54616	5.65779	4.89529	4.63225	2.89529	4.73179	4.53914	5.20272	5.2876	4.48025	2.21722	3.40986	4.38714	5.06521	4.63225	5.06521	4.80218	3.89529	2.21722	4.93342	4.57979	5.13475	5.07971	4.74773	5.21722	4.53914	4.70264	3.21722	4.89529	4.63225	4.70264	2.63225	4.43961	3.80218	5.24588	5.37154	5.30503	5.34275	4.89529	5.64464	4.98078	4.87773	5.21722	4.77664	4.80218	5.60672	5.21722	5.06521	3.21722	5.00571	5.59573	5.09168	5.21722	4.97906	5.16063	4.48025	5.35472	4.73179	4.71972	5.36017	5.13475	4.48025	4.95418	4.86929	5.21722	4.80218	4.63225	4.40986	4.57979	3.63225	4.21722	4.43961	2.63225	2.63225	3.21722	5.43623	5.71198	5.52071	5.72111	4.43961	3.21722	4.67665	5.16831	4.81761	4.60953	5.1103	5.1103	4.48025	4.43961	5.55825	4.88859	5.34846	5.04164	5.3499	5.31675	5.40349	5.25284	5.03767	5.15911	4.97078	4.90909	4.95297	4.50262	4.70264	5.08793	4.77964	4.82056	4.94775	5.40164	4.94625	4.71972	5.12702	4.85876	4.73179	4.33269	4.91003	5.20328	4.63225	5.48025	5.32096	5.62885	5.59407	4.90003	4.73179	5.29968	5.00149	4.73179	4.86929	4.69638	4.92503	4.66973	5.79858	4.76154	5.58027	4.91765	5.46386	4.91236	5.6438	5.1986	5.52173	5.27325	5.34671	4.99121	5.10557	4.78112	5.56299	5.21722	5.37768	4.90909	5.58309	4.83389	4.9721	4.75778	4.69115	5.28135	4.53914	4.70264	1.89529	3.53914	4.48025	5.1103	4.21722	4.21722	4.80218	4.53914	4.95418	4.63225	4.21722	5.06521	4.21722	5.21722	4.21722	4.21722	5.21722	4.43961	4.04729	4.75778	4.35472	4.63225	4.39779	4.84525	4.65779	4.48025	4.80218	3.63225	5.1501	4.84525	4.99482
CCT7	3.80218	4.21722	2.21722	4.21722	4.43961	4.95418	4.70264	4.21722	2.80218	2.99482	3.63225	4.21722	4.21722	4.53914	3.99482	3.21722	4.21722	4.21722	4.21722	4.53914	3.40986	2.89529	3.89529	3.63225	3.95418	4.40986	4.10759	3.7647	4.36017	4.13475	3.95418	3.12411	4.01558	3.9442	4.06521	4.08597	3.96006	2.85465	4.21722	3.59573	4.17974	3.38071	4.00571	3.58918	5.39307	4.31675	5.40398	4.42872	5.30537	4.64348	4.83519	3.80218	5.09646	3.8387	5.22035	3.93711	5.30656	3.80218	5.30853	3.98589	5.04254	3.99482	5.40236	2.99482	5.13044	3.89529	4.32667	4.53914	3.98275	4.34522	4.48682	4.07971	4.29835	4.30741	4.121	4.09692	4.33269	3.63225	4.3785	4.57231	4.15448	3.98773	4.18973	3.09168	4.07136	4.86929	4.60953	5.26905	5.57979	4.21722	3.63225	4.48025	4.34846	3.80218	3.74328	4.66082	2.89529	3.21722	3.40986	3.53914	1.89529	4.43961	4.89529	4.38714	1.89529	3.80218	3.86929	3.73179	3.63225	3.75778	4.04729	3.95418	3.71972	2.89529	4.21722	4.70264	2.63225	2.89529	2.63225	2.63225	4.21722	4.37364	3.43294	4.31635	2.92771	4.66467	4.26612	4.34554	4.121	4.21722	3.77664	3.63225	4.80499	3.63225	4.48025	4.53914	3.92771	1.89529	3.43961	3.21722	4.55163	4.21722	3.48025	3.35472	4.40986	3.21722	2.95418	4.21722	3.63225	3.63225	1.99482	3.21722	4.21722	4.95418	4.57979	4.86929	2.63225	4.40986	4.21722	2.63225	2.63225	4.21722	4.89381	4.96724	4.80218	5.23485	3.21722	4.21722	3.21722	2.89529	3.72245	3.67665	4.21722	3.99482	2.89529	4.13475	3.31032	3.98589	4.92644	4.95418	4.77096	4.31675	4.8387	3.80218	4.37228	4.05675	4.48818	4.04034	4.32197	3.9721	3.76202	3.67289	3.81332	3.64606	4.97329	3.75778	4.01608	3.95418	4.19519	3.74328	3.91236	3.85465	3.69982	4.27166	3.85465	5.14321	5.17223	5.46657	5.29068	3.82727	4.1103	4.03664	3.63225	3.84282	3.52534	3.87326	3.95418	2.55425	5.12267	4.43961	5.12295	4.50262	4.93449	4.73179	4.62993	3.93181	4.68188	4.71888	4.95272	3.91321	4.98455	4.33751	4.64348	4.27862	4.77361	4.7647	5.05193	4.01076	4.74078	4.21722	4.21722	4.21722	4.53914	3.89529	1.89529	4.53914	4.48025	3.40986	4.53914	2.63225	4.43961	4.21722	2.63225	4.21722	4.21722	4.48025	2.63225	2.40986	3.95418	4.21722	3.21722	3.63225	3.63225	4.45822	4.89529	4.09168	4.31032	3.66467	4.1103	3.48025	4.80218	2.63225	4.21722	2.75778	2.40986
CD151	5.38714	5.46514	5.53914	4.21722	3.95418	4.63225	5.06521	4.86929	4.67665	4.99482	5.21722	4.21722	4.89529	2.21722	4.21722	3.21722	5.80218	4.21722	4.85465	4.02457	4.57979	4.89529	4.21722	4.21722	5.43961	2.99482	4.90406	4.56117	4.95418	4.21722	5.01472	4.70907	5.24824	4.75155	5.49222	4.60054	4.83132	4.69115	5.13282	4.48025	5.16063	4.66082	5.11534	4.93711	5.74031	4.93342	5.73003	5.01368	5.88018	4.88964	6.02457	4.30468	5.81789	5.16063	5.93778	4.58918	5.74495	5.21722	5.90753	4.46233	5.82727	3.99482	6.09549	5.05372	5.85019	4.80218	5.44062	5.71972	4.75327	5.42894	5.17714	5.28135	5.31516	5.00759	4.5668	5.60678	5.33884	4.83389	5.43961	5.39086	5.43081	5.12975	5.53369	5.21722	5.38714	5.61931	6.42667	6.40656	6.36406	5.06521	4.33269	4.21722	5.40986	4.38714	5.65017	5.99121	4.21722	4.53914	4.86929	4.67665	5.59573	3.63225	4.70264	5.30468	5.21722	3.21722	5.65779	5.65779	5.90527	5.71198	5.90527	5.88018	5.782	4.70264	4.80218	4.48025	5.43961	5.35472	4.21722	5.09168	3.21722	4.8876	5.14566	5.14924	5.1501	6.06521	6.53416	4.83534	4.93544	4.80218	5.29122	5.43961	5.16568	4.36922	4.48025	5.02457	5.1501	5.06521	4.63225	4.95418	4.73805	5.42367	4.48025	4.59573	5.1103	4.80218	3.71972	4.43961	4.63225	4.21722	5.40986	5.80218	4.80218	3.63225	4.57979	4.73179	4.63225	4.21722	5.09168	3.63225	4.63225	4.80218	6.02119	6.36265	5.83239	6.10026	4.63225	5.02457	5.02457	4.55825	5.04438	4.67665	4.99482	4.99482	2.89529	4.43961	4.63225	4.46233	6.22293	6.18684	6.29765	5.05372	6.34332	5.10474	5.29198	4.72418	5.11853	4.60424	4.93106	4.7718	5.86311	5.21722	5.97583	4.87433	5.16277	5.00571	5.39808	4.95418	4.59909	4.85876	4.86929	5.31408	4.80875	5.29814	4.81988	6.00082	6.35011	6.08921	6.00911	4.69721	4.93342	4.52207	4.36922	4.92082	4.57979	4.53037	5.16831	4.61314	4.83763	5.24696	4.82517	5.521	6.28099	5.55282	5.10887	4.90909	5.12025	5.0668	5.35172	5.10474	5.12206	5.30836	4.92687	4.73805	5.64703	5.85663	5.10916	5.31032	5.38714	5.43021	5.40484	6.51267	5.21722	4.70264	4.89529	6.26161	5.06521	3.99482	5.74078	4.95418	5.71972	4.80218	4.63225	4.95418	5.21722	5.06521	4.80218	4.86929	4.43961	3.21722	4.21722	4.80218	5.36922	5.34275	5.70264	4.71972	4.76976	4.51267	4.80218	3.89529	5.02457	5.21722	5.00571	5.34275	4.57979
CD163L1	3.21722	4.67665	2.21722	3.63225	4.43961	4.21722	3.89529	3.57979	3.21722	2.40986	4.21722	4.95418	4.48025	3.21722	3.40986	4.80218	4.21722	3.99482	4.04729	4.21722	4.21722	2.48025	3.48025	2.63225	3.63225	4.21722	4.14507	4.04034	4.12411	3.36922	3.95418	4.02457	3.94158	4.26612	3.85876	4.21722	4.02877	3.74773	4.04319	4.41885	3.93181	4.2738	4.31237	3.29968	3.56666	4.21722	3.68409	3.77664	3.85966	3.53914	3.15581	2.80218	3.89067	4.60424	3.5316	4.29968	3.80218	3.98275	3.59067	4.32031	3.65111	1.40986	3.76376	4.1103	3.80462	3.48025	3.2243	3.21722	3.21722	3.26116	3.58198	2.75778	3.75778	3.8572	4.04438	2.38071	3.46233	4.11768	2.80734	2.69784	2.36307	3.45168	3.01286	4.09168	3.04034	3.49732	3.74078	1.85966	2.14683	3.48025	4.21722	3.48025	3.63225	2.80218	4.32825	3.96568	5.21722	4.21722	3.99482	4.30468	3.48025	4.43961	4.48025	3.80218	1.89529	3.80218	3.86929	2.40986	3.85465	1.75778	3.36922	4.04729	4.15581	3.48025	3.21722	4.70264	4.21722	2.89529	2.63225	1.63225	3.21722	4.40389	4.81761	4.53067	4.21722	3.95942	4.35923	3.54584	4.01791	2.21722	4.21722	4.21722	4.25879	3.36922	4.48025	3.21722	3.92771	5.06521	3.95418	5.43961	4.33751	4.10174	4.11768	4.14321	4.40986	4.63225	4.9898	3.95418	4.31032	5.33269	4.57979	4.21722	3.21722	5.21722	3.99482	4.73179	4.63225	3.73179	2.63225	2.63225	5.21722	4.21722	3.66152	3.90074	3.6662	3.66152	2.63225	3.80218	3.80218	4.70264	4.3923	4.60953	4.57979	2.40986	4.89529	4.50672	3.89529	5.01692	4.23994	4.27611	4.3194	4.1103	4.40755	3.98275	4.35379	4.55425	4.32072	3.97621	4.42487	4.3465	4.49432	4.67289	4.57231	4.6867	4.26968	4.34275	4.42827	4.33269	4.23891	4.32825	4.40986	4.43961	4.56655	4.56117	4.50672	3.89529	4.02818	3.94873	3.67469	4.42872	4.40986	3.93711	4.32031	4.37333	4.34846	4.34275	4.73659	4.21722	3.43653	3.43961	3.8756	4.21722	3.43611	4.07283	3.7178	3.39124	3.82129	3.89885	3.80948	4.17327	3.98455	4.21722	3.74078	3.78112	3.89529	4.10174	3.49995	3.89529	4.50262	3.92771	3.50672	2.75778	3.43961	4.21722	1.89529	3.53914	1.89529	3.99482	2.21722	4.95418	4.01076	2.21722	2.63225	2.63225	4.63225	4.48025	3.63225	2.99482	1.63225	4.80218	4.21722	3.21722	3.36922	2.34275	2.48025	4.09168	3.76976	3.56514	3.21722	1.89529	2.21722	2.63225	3.75778	4.34275	2.99482
CD24	4.80218	4.67665	4.80218	2.63225	3.63225	4.21722	3.89529	4.65779	3.53914	5.1103	3.95418	2.63225	5.21722	4.21722	5.21722	3.21722	5.21722	4.73179	3.04729	3.21722	3.99482	4.80218	4.21722	5.09168	3.95418	3.99482	4.58758	4.21722	4.46514	3.85465	4.93342	3.60953	4.25844	4.11412	4.21722	3.69365	4.12607	3.74773	4.07971	3.59573	3.88601	4.21722	4.1501	3.93711	4.39779	3.21722	4.42445	2.77664	4.47437	3.91765	4.49023	3.80218	4.58679	3.8387	4.87555	4.21722	4.34007	3.35472	4.65865	3.36922	3.99904	2.99482	4.5089	3.73179	4.25337	3.70264	3.90061	4.09168	3.59573	4.57923	4.45366	3.75778	4.58375	4.43602	4.41277	4.89529	4.20379	3.76976	4.21722	3.49139	4.27734	3.45168	5.16172	4.09168	4.23102	3.65779	5.69295	5.80218	6.18245	3.48025	4.80218	4.70264	5.14683	4.53914	4.85876	5.51587	1.89529	3.21722	3.99482	5.12411	4.70264	4.21722	3.48025	4.38714	1.89529	3.21722	3.99482	3.99482	4.36922	4.34275	4.63225	4.36922	3.95418	4.70264	4.21722	3.48025	2.63225	4.89529	2.63225	1.63225	2.21722	5.03016	4.3923	4.87477	4.00571	5.16378	5.25405	5.64893	5.5668	4.53914	5.72418	3.95418	4.74188	3.85465	3.89529	2.21722	4.56514	2.89529	4.09168	3.21722	3.94158	4.56117	2.63225	4.21722	4.80218	4.21722	3.88018	4.13475	4.63225	2.63225	4.31675	4.21722	3.21722	4.21722	3.99482	4.57979	4.95418	4.73179	3.95418	4.21722	2.63225	3.21722	6.2921	5.9898	6.06966	6.55092	5.33269	3.80218	4.02457	4.48025	4.81761	3.38714	5.31675	4.73179	3.89529	4.57085	4.63225	4.10618	4.57979	4.33269	5.29452	3.86929	4.90909	3.89529	5.30648	4.29122	5.04654	4.21722	5.17433	4.57477	5.05575	4.08793	5.33011	4.1892	5.07114	4.34275	4.99317	3.95418	5.20624	5.48025	4.86929	4.13475	5.33117	5.25824	4.63225	4.77443	4.11225	3.81122	4.45491	4.99166	5.02457	4.37768	5.16277	4.86929	4.63225	4.90074	5.50015	4.05675	6.336	3.33269	6.77439	3.91765	6.10276	3.52534	4.6124	3.88601	4.59573	5.39189	5.83715	4.39354	4.56952	3.94158	5.40374	4.27862	6.83573	4.32413	6.73104	4.39779	5.75637	5.37249	5.04729	5.56514	5.33269	5.06521	4.70264	5.86107	4.21722	4.57979	5.02457	2.63225	4.92503	4.53914	3.63225	3.63225	4.63225	5.06521	3.21722	4.40986	3.95418	5.21722	3.21722	4.09168	4.04729	4.84525	4.59573	5.09168	5.01076	4.1501	4.65779	4.21722	3.80218	3.63225	4.75778	3.56514	3.99482
CD300H	3.21722	4.02457	2.21722	2.63225	3.95418	3.21722	4.48025	4.65779	4.02457	2.40986	3.21722	2.63225	4.89529	3.80218	3.73179	4.80218	4.21722	4.1103	3.04729	3.21722	3.40986	3.21722	2.89529	1.63225	2.63225	3.40986	3.66702	4.51678	3.91765	4.36922	4.34846	3.67665	3.78112	4.00309	4.21722	4.55163	3.35739	3.95418	3.88707	4.14321	3.57567	3.2738	3.96724	3.29968	3.81282	3.40986	3.81386	3.77664	3.84456	4.17141	3.15581	3.53914	4.12481	4.10174	3.48025	4.03664	3.75327	3.70264	3.47203	3.36922	3.61314	3.73179	3.67065	3.57979	3.76509	4.06521	3.2243	3.21722	3.06521	3.15128	3.41971	4.34275	3.32072	3.94196	4.14566	2.89529	3.46233	4.21722	2.80734	2.87841	2.83255	2.58918	2.88161	2.80218	2.80218	2.99482	4.02457	1.66702	1.40986	3.48025	4.53914	4.21722	3.91236	2.80218	4.74328	4.24578	2.89529	3.80218	3.99482	4.21722	4.89529	4.95418	5.06521	3.53914	3.89529	2.21722	3.57979	3.73179	4.36922	3.34275	3.04729	2.63225	3.43961	1.89529	3.21722	2.89529	3.63225	4.48025	2.63225	4.21722	3.21722	4.63055	4.58495	4.45077	5.11534	4.3185	4.14059	3.92023	4.121	2.21722	3.77664	3.63225	4.26697	4.63225	2.89529	2.21722	4.56514	3.89529	4.53914	3.95418	4.78112	4.56117	4.31032	4.41885	3.40986	4.09168	4.21722	4.13475	3.11768	4.43961	3.73179	3.21722	5.53914	2.63225	3.73179	4.73179	4.95418	3.73179	4.21722	2.63225	3.63225	3.21722	3.88639	3.59909	4.13475	3.35257	3.95418	3.80218	2.21722	4.39779	4.30741	4.53914	2.99482	3.73179	4.21722	4.69115	3.89529	4.92176	4.44939	4.43961	4.33167	4.1103	4.4864	4.48025	4.1966	4.46114	4.27563	4.80218	4.46101	4.67665	4.46604	4.40986	4.40566	4.39942	4.1404	4.56514	4.51924	4.09168	4.49475	4.78281	4.07283	4.17657	4.23684	4.51678	3.71026	3.97058	3.99904	3.53369	4.10532	4.42872	4.26784	4.03664	4.54979	4.25786	4.34846	4.21722	4.26452	3.87618	3.67469	3.43961	3.61036	3.86107	3.42204	3.40986	3.87308	3.78979	3.99962	3.96839	3.93055	4.06521	3.36307	3.78112	3.93603	4.01558	3.97775	3.97621	3.59458	3.63225	4.3465	3.45822	2.63225	3.34275	2.95418	3.48025	3.48025	2.21722	3.89529	3.99482	3.21722	2.63225	3.76976	3.80218	2.63225	4.63225	3.63225	3.89529	4.63225	4.57979	3.21722	4.21722	4.21722	4.80218	4.21722	3.07971	3.70264	4.21722	3.63225	4.34275	4.31675	3.48025	3.21722	4.21722	4.07971	4.07971	4.21722
CD74	7.94514	7.74078	7.88964	7.53914	7.09168	7.38714	8.10474	7.61931	8.5301	7.49732	8.12411	7.9898	6.93968	7.83193	7.19122	7.74078	6.80218	7.32872	8.46514	7.521	7.8528	8.3465	7.62321	6.84171	7.80218	6.86929	7.88203	7.8114	8.00946	8.30468	7.44328	7.93146	8.28611	9.13567	7.32825	7.24055	7.49125	8.26161	7.5522	7.92319	7.90048	8.01215	7.28526	7.83019	4.64819	8.19776	4.64974	7.30914	6.05934	9.80218	6.68391	10.7928	5.00183	7.80218	4.25437	7.88464	4.72254	8.27033	5.55545	9.49575	5.23607	8.16475	4.85891	8.32872	5.31968	8.41885	9.56764	9.86587	9.55885	9.13152	9.14113	8.46514	8.90707	9.2035	9.83903	8.78646	9.60762	9.6897	9.2517	9.86241	9.26996	10.3047	8.69875	9.67117	9.179	9.47864	5.91765	6.51787	5.55282	6.65017	6.46514	7.14321	7.2925	6.9721	6.23869	6.10474	6.35472	6.60953	6.76741	7.09986	7.91765	6.15581	6.84948	7.38714	7.87257	9.53914	8.53914	8.92556	9.25674	9.51933	9.51897	8.35107	9.44924	9.32155	10.3771	9.70264	9.50262	10.0552	6.71972	7.69834	6.9721	7.46613	7.02457	7.17277	6.11534	7.57541	7.60716	8.49658	8.0312	9.21722	8.21722	9.26161	7.69115	7.17657	7.67665	7.30468	6.56514	7.25284	6.02457	7.41361	4.01558	5.04034	7.20514	4.41885	3.21722	7.09168	4.27611	8.83519	8.56771	7.46514	8.24906	6.80218	7.46514	8.53914	9.84865	8.88559	9.24696	9.19776	10.3838	7.02457	6.09168	7.21722	7.89381	7.6445	7.25814	7.15221	7.05852	5.91765	7.14795	6.19297	6.71423	5.99857	7.49732	8.20428	5.21722	7.52302	7.96854	6.09168	5.52534	5.14005	4.97259	7.28023	6.44159	7.32155	8.18095	8.32904	8.21049	7.94304	8.71963	8.33616	7.50131	7.23768	7.15509	6.66143	7.3644	7.79121	7.44208	8.75119	8.74363	8.71547	9.5288	6.84819	8.61517	9.41689	7.58127	4.39171	4.36161	5.47798	4.75104	8.57291	9.40138	7.42437	8.20042	9.40082	7.67665	8.49249	9.50385	7.30914	8.72714	9.93375	8.90051	9.92025	9.77007	9.49023	10.2402	10.4217	9.17513	9.27968	9.6813	10.4478	10.3222	10.2805	9.2511	10.3303	8.83504	9.18033	9.13546	9.57477	7.09373	6.49925	6.43961	6.4857	6.95418	5.48025	8.12411	7.38714	8.95057	5.40986	7.14795	6.71972	7.57242	6.60953	5.21722	7.09168	6.88018	6.59573	6.02457	7.74971	6.80218	6.80218	4.80218	7.52707	7.35107	7.59067	8.53914	5.76154	6.39779	6.49925	7.36406	6.59573	7.50262	6.21722	8.76901	8.76901	8.68598
CDC42EP1	4.80218	4.91765	4.21722	3.63225	3.95418	4.80218	4.70264	3.57979	5.02457	4.21722	4.43961	3.63225	5.06521	5.02457	4.40986	3.21722	4.21722	4.21722	5.04729	4.02457	4.40986	5.2876	3.48025	3.63225	5.53914	2.99482	4.38323	4.10174	3.9898	3.85465	4.34846	4.57477	4.01558	4.21722	3.89529	4.21722	3.96006	3.85465	4.1501	3.89529	4.51678	4.48025	3.21722	4.52207	3.38833	4.93342	3.54149	4.61314	3.26339	3.67665	3.29522	4.02457	3.39531	4.8387	3.31424	3.93711	3.15999	3.35472	3.24964	4.10618	3.38433	4.40986	3.40236	4.65779	3.5259	4.35472	4.73675	4.33269	3.80218	4.60977	4.61235	4.45822	4.61123	4.7647	5.18188	4.21722	4.47355	4.70264	3.8278	4.18327	3.91055	4.08395	4.99709	3.43961	4.47097	3.80218	3.80218	2.76655	4.14683	4.48025	4.63225	4.48025	3.91236	4.21722	3.74328	3.09692	4.21722	3.80218	4.21722	4.38714	3.48025	3.63225	1.89529	4.53914	3.89529	3.21722	2.73179	3.73179	3.04729	2.75778	3.04729	3.63225	3.53914	1.89529	4.21722	4.48025	2.63225	4.21722	4.21722	3.95418	4.21722	4.451	4.121	4.43009	4.45822	4.50194	4.08715	4.18327	3.96346	5.21722	4.61314	5.43961	4.63225	3.63225	4.21722	4.53914	3.92771	4.21722	3.95418	3.21722	3.78112	3.8387	4.39779	3.48025	3.40986	4.33269	2.95418	3.63225	4.55825	2.63225	3.21722	3.21722	4.21722	2.63225	4.73179	2.40986	2.63225	2.99482	4.80218	3.63225	2.63225	4.21722	4.00072	3.80218	4.34846	4.05466	2.63225	3.80218	4.67665	4.48025	5.14566	4.12411	4.40986	4.99482	4.21722	4.69115	5.43961	4.59161	3.91236	4.09168	3.75281	4.31675	3.9205	4.35472	4.24759	4.21722	3.70774	4.27166	4.1429	4.30468	3.97775	3.84282	4.03888	4.53914	3.94775	4.75778	4.14633	3.63225	4.34275	4.21722	4.91236	4.13475	4.15667	4.72623	4.21722	3.67289	2.99904	3.39619	3.32105	3.96929	4.90171	4.65331	4.54979	5.23768	4.21722	4.56514	5.39779	4.49285	4.63494	4.21722	4.43463	3.74078	3.72689	4.21722	5.66096	3.93181	4.09692	4.25944	4.30252	3.70264	5.03767	4.33751	4.38045	3.78112	3.91635	3.90909	4.53617	4.48025	4.21722	4.1501	3.74773	4.45822	4.88018	3.48025	4.70264	5.02457	4.21722	3.40986	3.21722	2.63225	4.73659	3.21722	2.63225	2.63225	3.63225	3.48025	3.63225	1.40986	3.21722	4.21722	4.21722	4.21722	2.04729	3.92771	3.89529	4.43961	4.39779	4.40164	3.57979	3.48025	4.21722	2.63225	4.56514	4.45822	4.40986
CDCA8	2.21722	2.80218	3.80218	4.21722	3.63225	3.63225	1.89529	3.73179	3.53914	3.40986	3.63225	4.63225	2.89529	3.80218	3.73179	4.21722	4.21722	3.21722	3.63225	2.80218	2.99482	3.70264	3.89529	3.21722	4.21722	2.40986	3.10759	4.27166	3.27611	3.50672	3.95418	3.67665	3.86358	3.81867	3.09692	4.01558	3.30295	3.50672	3.75778	4.48025	3.8387	4.21722	3.07971	3.71471	3.75511	3.73179	3.59663	4.21722	3.66702	3.9721	3.47355	4.46514	3.72281	3.6867	3.69365	3.71471	3.80218	3.06521	3.5522	3.46233	3.74188	2.40986	3.98381	3.99482	3.61753	3.70264	3.37206	3.63225	3.06521	3.53219	3.61235	2.75778	3.54628	3.6867	3.54842	3.03279	3.76611	3.76976	3.03561	3.18327	3.12206	3.03664	3.07426	3.21722	3.00863	3.40986	4.21722	3.02959	2.8249	3.89529	3.43961	1.89529	3.99482	3.53914	4.24578	4.18807	1.89529	3.80218	2.99482	4.02457	2.89529	4.21722	4.21722	2.80218	2.89529	3.21722	3.73179	3.99482	3.63225	3.34275	3.04729	3.63225	3.63225	2.89529	3.21722	3.89529	4.95418	1.89529	4.63225	2.63225	3.80218	4.10571	3.58495	4.21117	3.75778	3.92771	4.46776	3.54584	4.16991	3.21722	3.13921	1.63225	3.51361	4.50672	2.89529	3.21722	4.56514	4.89529	4.33269	3.21722	4.08597	4.60424	3.31032	4.14321	4.40986	4.43961	4.09168	3.95418	3.76976	4.43961	4.1103	4.21722	3.21722	4.63225	3.40986	4.21722	2.63225	3.73179	4.80218	3.63225	3.63225	3.21722	3.6788	3.40164	3.77909	3.35257	3.21722	4.21722	3.80218	4.21722	3.84798	4.21722	3.40986	4.86929	4.89529	4.21722	4.31032	4.26968	4.14683	4.71972	4.03399	3.73179	4.09168	4.14321	4.08889	3.77664	4.14384	4.04034	4.27054	4.0752	4.01728	4.48025	4.01977	4.32413	4.4258	4.34275	4.25621	3.95418	4.05546	3.03279	4.07283	4.21722	3.95813	3.8387	4.41652	3.94591	3.81059	3.69875	3.47305	3.66973	3.73179	4.03664	4.41652	3.89529	4.07283	4.3021	3.76976	4.21722	3.87905	3.33269	3.97146	3.38714	3.10716	3.52534	3.81909	4.17974	3.78281	3.78782	3.84783	3.76318	3.75009	3.69365	3.74078	3.86358	3.76202	4.16063	4.15646	3.31032	4.02457	4.21722	3.36922	1.75778	3.21722	2.89529	3.48025	3.80218	1.89529	3.40986	2.80218	2.63225	3.55825	2.21722	4.95418	3.63225	2.63225	3.48025	3.95418	3.40986	3.21722	4.80218	4.80218	3.63225	2.63225	2.75778	0.895287	4.21722	3.76976	4.07971	4.21722	4.21722	3.21722	2.63225	4.21722	4.45822	3.73179
CDK20	3.80218	3.53914	2.21722	2.63225	1.63225	4.21722	1.89529	2.99482	3.80218	2.40986	4.95418	2.63225	3.48025	3.80218	3.73179	3.21722	4.21722	4.21722	4.21722	2.80218	3.99482	4.21722	1.89529	2.63225	2.63225	2.99482	3.98895	2.32413	3.27611	3.36922	2.99482	3.74078	3.35662	3.4467	3.2738	3.60054	3.77243	3.21722	2.75778	3.59573	3.25374	3.74328	3.1501	3.45168	2.53272	3.57979	2.91856	0.969288	2.79826	3.02457	2.57085	2.53914	3.07338	3.10174	2.86358	3.29968	2.90527	3.21722	2.78015	3.04729	2.77664	3.40986	3.00477	3.40986	2.93501	2.48025	2.48262	2.95418	2.48025	2.54013	3.27532	3.92771	2.69067	3.08614	3.07037	2.66082	2.71026	3.31032	2.13749	2.49139	2.91055	2.83019	1.65922	3.21722	2.37476	3.31675	3.53914	3.10759	1.8249	1.89529	3.80218	3.48025	4.07283	2.80218	3.43134	3.66082	4.21722	4.53914	2.40986	3.38714	3.89529	1.63225	2.89529	3.53914	1.89529	3.21722	2.99482	3.40986	3.36922	3.07971	3.85465	3.50672	3.21722	3.48025	3.21722	2.89529	3.63225	3.48025	2.63225	2.63225	2.21722	3.36136	2.72245	3.32758	3.75778	3.39005	3.4467	4.2828	3.96346	4.21722	4.49285	3.63225	2.98919	2.63225	3.48025	2.21722	4.07971	2.89529	3.43961	3.21722	4.01558	3.60424	3.89529	3.48025	3.99482	4.21722	3.88018	4.13475	3.48025	3.21722	3.99482	3.21722	4.80218	3.63225	4.21722	3.73179	4.63225	3.73179	3.63225	2.63225	3.63225	3.21722	3.11937	3.32257	3.28433	3.16912	3.21722	3.80218	3.53914	4.11768	3.84798	3.21722	3.99482	3.40986	1.89529	3.95418	3.11768	3.85465	2.69937	3.49023	3.06374	3.86929	3.01928	3.48025	3.5371	3.66973	3.29835	2.97621	3.4661	4.38714	3.48025	3.08793	3.57231	4.04034	3.31032	2.34275	3.53519	3.21722	3.72741	4.21722	3.63225	3.63225	3.86028	3.64606	3.54979	3.40986	3.02818	3.18973	3.10532	4.13921	3.65779	3.58918	4.07704	3.54736	2.99482	3.42075	3.76976	4.21722	3.12841	2.63225	3.41203	3.74078	3.3042	2.8249	3.03448	2.8387	2.89529	3.31389	3.01302	2.89529	3.30648	3.27862	2.86107	3.39409	3.09323	3.8387	3.37219	2.89529	3.30468	3.07971	3.04729	4.45822	3.95418	3.48025	3.48025	3.53914	3.89529	2.99482	3.21722	4.21722	3.21722	2.21722	4.21722	3.63225	3.63225	1.89529	1.63225	3.40986	2.63225	3.21722	5.21722	2.21722	3.04729	2.34275	4.48025	3.80218	4.01076	3.07971	2.99482	1.89529	2.21722	2.63225	4.07971	3.56514	2.40986
CDKN2A	3.21722	2.80218	4.53914	2.63225	3.21722	4.43961	4.21722	3.40986	4.21722	4.21722	4.63225	4.63225	3.89529	2.21722	2.99482	3.21722	4.21722	4.40986	4.04729	3.80218	1.40986	2.89529	2.89529	2.63225	3.21722	2.40986	5.38323	4.16063	5.38714	4.36922	5.5114	4.38714	5.18551	4.21722	5.456	4.50101	5.27493	3.74773	5.26558	4.59573	5.51678	4.09692	5.07971	3.83019	4.01076	3.57979	3.61455	3.42872	4.24049	4.12411	4.43961	3.67665	3.89397	3.8387	3.63851	4.03664	3.51326	3.98275	4.06156	4.26968	3.86006	3.99482	3.88929	3.99482	3.81433	3.70264	5.5575	4.43961	4.14321	5.39647	6.2658	3.56514	5.77003	5.16806	4.67241	5.32825	5.82427	3.48025	4.49824	4.1485	4.81237	3.98773	5.1758	3.21722	4.98438	4.1103	5.55707	4.98895	5.28433	2.89529	3.43961	2.89529	4.73179	4.53914	4.76318	5.0163	3.89529	4.53914	3.99482	3.38714	1.89529	3.63225	3.89529	2.21722	1.89529	4.21722	3.21722	4.73179	5.57085	5.00571	5.69115	6.23711	5.15581	5.06521	5.53914	2.89529	5.21722	3.48025	2.63225	3.21722	4.21722	5.68329	5.121	5.77783	4.40164	6.41314	6.45727	3.59831	4.121	2.21722	3.96929	3.95418	5.95923	4.36922	3.48025	2.21722	4.92771	1.89529	2.63225	2.63225	4.86358	5.29814	4.39779	4.14321	3.86929	3.80218	4.49023	4.95418	4.95418	3.63225	3.86929	4.21722	4.80218	2.63225	3.40986	3.73179	2.63225	4.57979	4.21722	2.63225	2.63225	3.21722	5.44635	5.56084	5.40484	5.76221	1.63225	4.21722	4.21722	4.70264	3.78658	3.38714	3.40986	4.86929	4.21722	3.95418	3.89529	4.10618	4.14683	3.91765	3.94088	4.49732	4.09168	4.06521	5.50393	4.09857	6.26414	4.72623	6.58431	4.26161	4.99765	4.25786	4.95082	4.32413	4.26968	4.34275	4.43678	3.80218	6.54351	3.15832	3.63225	3.43961	4.02739	3.94304	4.41652	3.64252	4.50327	3.81122	4.00911	4.29122	4.16475	3.71471	4.32031	4.25786	3.8249	3.75778	3.70264	3.55425	6.19279	3.95418	6.31791	3.86107	5.56659	3.52534	6.30931	4.4864	5.60678	5.65704	6.20434	4.49222	5.80218	4.33751	5.49334	4.64785	5.53574	3.97621	6.10916	4.31032	4.26161	4.34275	3.50672	3.34275	4.43961	4.21722	2.89529	2.80218	3.48025	5.1103	3.80218	5.43961	3.95418	3.80218	4.95418	3.63225	4.21722	3.89529	4.43961	2.99482	4.43961	3.21722	4.21722	4.09168	3.85465	3.34275	1.89529	4.63225	4.55825	4.40164	4.1103	3.89529	3.21722	3.63225	2.75778	4.92771	4.21722
CEACAM20	2.21722	4.02457	3.80218	4.21722	4.80218	3.21722	2.89529	2.99482	3.21722	2.99482	3.63225	2.63225	3.48025	3.21722	2.40986	3.21722	4.21722	3.57979	3.04729	2.80218	3.40986	2.89529	2.89529	3.95418	3.63225	2.40986	3.31909	3.10174	3.33269	2.85465	3.46875	3.86107	3.69365	3.52916	3.38071	4.15308	3.30295	3.63225	3.51267	3.80218	3.88601	3.96568	3.80218	2.93711	3.26968	2.73179	3.57848	3.42872	3.65841	3.86107	3.19704	2.53914	3.46791	3.6867	3.17908	3.71471	3.27226	3.21722	3.20073	3.04729	3.24231	2.40986	3.42327	3.40986	3.11873	3.89529	2.45877	2.95418	3.21722	2.50807	3.23684	2.75778	3.02627	3.47547	3.65534	2.48025	2.95418	3.63225	2.32191	2.59831	2.56952	2.29968	2.81122	3.43961	2.10174	2.73179	2.91765	1.44463	-0.175102	1.89529	3.95418	3.89529	3.99482	3.21722	3.74328	3.93091	1.89529	3.80218	4.57979	4.21722	4.48025	3.63225	3.48025	3.53914	3.89529	4.21722	3.57979	3.73179	4.85465	3.56514	2.04729	2.85465	2.80218	2.89529	3.21722	1.89529	4.21722	1.89529	2.63225	3.21722	3.80218	4.14921	3.43294	4.25886	4.1501	4.05057	3.75155	3.74515	4.07037	3.80218	3.87618	2.63225	3.82173	3.85465	3.89529	3.80218	3.75778	3.48025	4.53914	3.21722	3.69365	4.04034	2.89529	3.35472	3.40986	4.21722	4.27611	4.29522	2.31032	4.43961	3.21722	4.21722	3.21722	4.63225	4.21722	2.99482	3.63225	3.40986	2.63225	4.63225	4.63225	3.21722	3.21722	3.17282	3.71567	3.26376	3.63225	3.80218	3.21722	4.39779	3.96346	3.02457	4.21722	4.21722	4.21722	4.04729	4.11768	4.21722	4.0213	3.84171	3.84135	3.86929	3.9871	4.21722	3.97248	3.72418	3.79021	4.47097	4.05106	3.9721	3.76202	4.08793	3.64893	4.44751	3.78426	4.56514	4.29418	3.80218	4.00571	3.96568	4.21722	4.13475	4.02739	4.13149	4.04729	3.40986	3.61314	3.24418	3.47305	4.01368	3.80218	3.83019	4.16277	3.67289	4.07283	4.0308	3.89529	3.42872	3.10532	3.63225	3.19973	3.12411	3.24146	2.63225	3.48334	2.93181	3.30128	3.46589	3.71928	3.74328	3.30648	4.15308	3.43961	2.86358	3.64071	4.37476	2.78723	3.63225	3.74078	3.75778	2.36922	3.92771	2.63225	2.89529	2.89529	3.21722	2.89529	3.73179	1.21722	3.63225	3.48025	5.02457	3.63225	2.63225	3.63225	3.89529	4.21722	3.40986	2.63225	3.21722	4.21722	2.95418	2.63225	0.757784	3.70264	3.43961	3.48025	3.75778	4.31675	1.89529	3.21722	4.21722	3.92771	3.07971	3.73179
CEBPB	5.38714	4.02457	5.38714	4.95418	5.21722	5.09168	5.21722	4.57979	5.12411	4.57979	5.21722	5.63225	5.35472	5.38714	4.57979	4.80218	4.21722	5.26784	4.95418	4.53914	4.57979	4.80218	5.70264	3.63225	4.43961	4.86929	4.96819	4.27166	4.53914	4.36922	4.43961	4.70907	4.86358	4.40363	4.9484	4.27862	4.62487	4.57085	4.51267	4.2876	4.32413	4.09692	4.61576	4.37768	4.16277	4.99482	3.87461	4.13921	4.41425	4.9721	4.15581	5.12411	4.3262	4.60424	3.98644	4.12975	4.03825	4.06521	4.35024	4.26968	4.17874	4.86929	4.34324	4.21722	4.31626	4.98275	5.29335	4.95418	4.21722	5.06851	5.46202	4.75778	5.05324	5.36186	5.67241	4.84015	5.31408	5.39779	4.41952	4.54584	3.98455	3.37768	5.04388	4.80218	4.71645	4.1103	4.83193	4.14507	4.07283	5.06521	5.21722	4.48025	5.25116	5.02457	4.80218	5.0163	4.70264	3.21722	5.49732	4.91765	5.06521	4.43961	4.70264	4.53914	4.70264	4.53914	5.26784	5.21722	4.36922	4.45822	4.63225	4.63225	4.58645	4.70264	4.80218	5.59573	2.63225	5.35472	3.63225	3.95418	4.53914	5.13485	5.21722	5.13013	4.88707	4.92771	5.14059	4.83534	5.2403	5.21722	4.66973	5.21722	5.00882	5.21722	4.89529	5.53914	4.45822	5.48025	5.02457	4.95418	4.33751	5.1892	4.83389	4.2876	3.86929	4.21722	4.38714	5.13475	4.89529	4.21722	4.93342	4.80218	4.21722	4.21722	5.21722	4.86929	4.63225	4.86929	4.95418	3.63225	4.63225	5.21722	5.5626	5.69638	5.35368	5.40022	4.43961	5.21722	5.21722	4.95418	5.21722	5.42667	5.40986	4.57979	5.35472	5.53914	4.95418	5.4847	4.73179	4.53914	4.71582	4.31675	4.95418	5.48025	5.11109	5.19811	4.87578	4.97621	4.77578	5.14795	4.76202	5.21722	4.5052	4.89181	4.86832	4.66467	5.02174	4.80218	4.74268	4.85876	4.68288	5.38714	5.00467	5.16063	4.98589	4.74614	4.79372	4.69875	5.03377	4.69721	4.90171	5.12975	4.74773	5.08793	5.55282	5.36265	4.76976	5.80218	4.49985	5.49023	4.8756	5.36696	5.18424	5.57979	5.64553	4.93181	4.88624	5.02661	5.07696	5.0163	4.77115	4.69365	5.484	5.15308	5.33921	5.00863	4.71533	4.76976	5.12411	5.24964	5.74773	5.66467	5.49023	4.21722	4.89529	5.30468	4.89529	4.57979	5.02457	6.09168	5.2876	4.80218	4.21722	4.95418	4.95418	3.89529	3.63225	4.73179	4.21722	4.80218	5.21722	4.43961	4.04729	4.34275	3.21722	3.80218	4.39779	4.45822	4.65779	4.21722	2.21722	2.63225	5.21722	5.56514	5.31675
CEMIP	3.21722	4.53914	4.53914	4.63225	3.95418	3.21722	1.89529	2.40986	3.53914	3.40986	2.63225	2.63225	4.48025	3.21722	3.40986	4.21722	5.21722	3.73179	3.36922	4.67665	4.40986	4.06521	3.89529	3.21722	3.95418	3.40986	3.90406	4.16063	3.95418	3.85465	4.07283	4.0752	3.80913	3.68116	3.85876	3.27862	3.92443	3.95418	3.88707	4.21722	4.51678	4.2738	3.84525	4.03664	3.33022	3.21722	3.29707	4.13921	3.2747	3.60953	3.36922	2.53914	3.21194	3.32413	3.36041	4.29968	3.60801	3.59573	3.416	4.26968	3.65111	4.21722	3.31555	3.21722	3.42805	3.48025	3.25232	2.21722	3.06521	3.24179	3.31279	3.07971	3.25255	3.94196	2.72245	3.09692	3.10618	3.89529	3.58495	1.79095	3.41751	3.45168	3.01286	2.80218	3.51678	2.57979	2.80218	2.94713	0.824898	3.89529	3.80218	3.48025	4.14683	4.67665	3.43134	4.03279	2.89529	5.38714	3.73179	4.02457	4.21722	4.21722	3.48025	4.67665	1.89529	2.21722	3.73179	2.99482	3.63225	1.75778	3.36922	2.85465	3.63225	3.48025	4.21722	2.89529	4.21722	4.21722	2.63225	3.63225	3.21722	3.9586	4.16991	3.93106	4.1501	3.72126	4.11412	3.31451	3.35048	4.21722	3.13921	2.63225	3.76515	4.04729	4.21722	2.21722	4.45822	2.89529	3.43961	4.21722	3.50101	4.10174	4.01076	4.65017	4.21722	3.95418	4.02457	3.63225	4.39779	3.63225	4.1103	3.21722	4.80218	4.63225	4.21722	2.40986	4.21722	1.40986	3.21722	3.63225	4.95418	4.21722	4.15684	3.78753	4.0213	3.69587	3.63225	3.80218	5.91765	3.76976	3.84798	4.21722	3.40986	2.99482	4.89529	3.74773	4.31032	3.71026	3.96786	3.95418	4.21722	4.57979	3.85068	4.14321	3.97248	4.01368	4.09277	4.27166	3.83991	3.9721	3.91635	4.25786	3.89947	4.04034	3.72536	3.92771	4.14633	4.33269	3.87326	3.96568	3.73179	4.13475	4.23684	3.32413	4.36922	3.44548	3.05675	3.07426	3.15113	3.72418	3.93342	4.45168	3.98589	3.99482	4.63225	3.92771	3.48025	4.42872	2.76584	3.53914	2.79637	3.21722	2.87889	3.52534	3.06573	2.93181	3.5041	2.98527	3.70891	3.35472	3.24759	3.15308	3.09168	3.01558	3.58918	4.04034	2.70477	3.63225	3.80218	4.21722	4.13475	3.34275	3.80218	3.89529	1.89529	3.21722	3.89529	3.73179	3.80218	4.63225	3.89529	5.67665	3.63225	5.21722	2.63225	3.48025	3.63225	3.73179	3.21722	4.21722	3.21722	4.21722	3.36922	3.56514	2.89529	3.63225	3.89529	3.92771	3.21722	2.89529	2.21722	2.63225	2.34275	3.34275	2.40986
CEMP1	2.21722	4.21722	3.80218	2.63225	3.63225	2.63225	1.89529	3.57979	4.21722	4.57979	2.63225	3.63225	2.89529	4.21722	4.73179	3.21722	4.21722	3.99482	3.36922	3.21722	4.40986	3.70264	3.89529	4.21722	3.63225	2.40986	3.85966	4.32413	3.84171	3.85465	3.57979	4.17141	3.53496	4.05967	3.74328	4.15308	3.73179	3.50672	3.45822	3.06521	4.0611	3.89529	3.96724	3.58918	3.44418	3.73179	3.29707	3.55425	3.37273	3.38714	3.00149	2.53914	3.66608	2.51678	3.29059	3.71471	3.27995	3.70264	3.09763	3.46233	3.11225	3.40986	3.40236	3.99482	3.14975	4.06521	3.2798	2.63225	3.35472	2.9027	3.07178	3.75778	3.02627	3.56258	3.43294	3.03279	2.92176	2.63225	2.26302	1.96088	1.83255	2.58918	2.81122	2.95418	2.72623	1.99482	3.30468	1.85966	-0.175102	3.89529	3.95418	4.89529	2.8249	3.80218	4.18807	3.96568	4.21722	4.80218	2.99482	4.21722	2.89529	4.80218	3.48025	5.02457	4.48025	4.21722	3.21722	2.99482	3.36922	3.75778	3.04729	3.04729	3.43961	1.89529	3.21722	4.21722	2.63225	1.89529	4.21722	3.21722	4.21722	4.13485	4.07037	4.19287	4.1501	3.39005	3.40363	3.69784	3.96346	3.80218	3.66973	4.80218	3.78805	3.85465	3.89529	2.21722	4.07971	4.48025	4.53914	3.21722	3.69365	4.21722	3.48025	4.35472	3.57979	3.95418	4.53914	3.95418	3.63225	2.63225	3.73179	3.21722	3.21722	4.21722	3.40986	2.99482	4.21722	3.99482	2.63225	4.21722	3.63225	3.21722	3.59026	3.17282	3.79452	3.24067	2.63225	3.21722	3.21722	4.63225	4.26302	3.21722	4.73179	2.40986	3.48025	4.57085	3.89529	4.32031	3.8249	3.76154	4.01889	3.99482	3.96524	4.21722	3.92315	3.72418	3.98485	3.7647	3.78395	4.12411	4.05575	3.89529	4.09473	4.1892	4.4258	3.75778	3.99317	3.43961	3.78753	4.52756	3.14683	3.69115	4.09348	4.1892	4.21722	3.78837	3.61314	3.65922	3.76584	3.66973	3.86929	3.93711	4.21722	3.89529	3.99482	3.81668	3.83389	4.05675	3.21722	3.43961	3.14596	3.21722	3.24146	3.40986	3.63688	3.32413	3.40625	3.88093	3.54936	3.61775	3.70702	3.60054	3.57477	3.60054	3.66581	3.42367	3.34522	3.48025	3.91765	3.56514	3.74773	4.34275	2.21722	3.48025	2.89529	2.80218	3.48025	4.57979	3.21722	4.21722	3.63225	2.21722	3.63225	2.63225	2.63225	2.89529	4.21722	4.21722	4.63225	4.80218	3.21722	3.43961	3.36922	2.75778	2.48025	2.63225	3.76976	3.66467	4.40986	1.89529	4.21722	2.63225	3.92771	3.56514	2.99482
CENPF	3.21722	3.53914	4.53914	3.63225	4.21722	3.63225	1.89529	3.73179	3.80218	2.40986	2.63225	2.63225	1.89529	4.21722	3.73179	3.21722	4.21722	3.73179	3.36922	3.53914	2.40986	3.48025	3.48025	3.63225	3.21722	1.40986	4.14507	3.90909	4.02457	4.36922	3.86929	3.53914	4.08597	4.21722	4.06521	4.21722	3.81196	4.13475	3.88707	4.21722	4.10174	3.74328	4.1501	4.21722	3.94775	3.73179	3.93291	3.77664	4.04289	3.74078	4.08071	4.21722	4.2433	4.10174	4.22971	3.71471	4.17245	4.2876	3.87672	4.10618	3.87618	3.73179	4.16851	3.86929	4.10296	4.21722	3.8465	3.95418	2.89529	3.78723	4.13592	2.34275	4.14384	3.99303	4.19376	3.85876	4.28251	3.89529	3.53604	3.37591	3.05494	3.21722	3.84685	3.21722	3.44751	2.57979	4.02457	3.02959	3.14683	4.48025	4.88018	4.89529	3.52534	3.80218	4.21722	4.48025	4.21722	4.21722	4.99482	4.46514	3.48025	4.80218	1.89529	3.80218	4.89529	2.21722	4.65779	4.40986	3.36922	3.07971	2.63225	3.63225	3.53914	3.89529	3.21722	4.70264	4.21722	2.89529	2.63225	3.21722	3.21722	4.81743	4.84798	4.54035	4.80218	4.05057	4.14059	3.69784	4.26302	4.53914	4.21722	2.63225	4.28318	3.36922	3.48025	3.80218	3.07971	4.21722	4.09168	4.43961	4.60054	4.32413	4.55825	4.41885	4.21722	4.53914	4.76154	4.13475	4.21722	3.95418	3.99482	4.21722	4.21722	4.21722	2.40986	2.99482	3.63225	4.21722	3.63225	2.63225	3.63225	4.21722	3.91583	3.80218	3.89815	3.90119	1.63225	3.21722	3.80218	4.55825	4.62057	4.46514	3.99482	4.57979	4.48025	4.80218	3.89529	4.88859	4.80979	4.30468	4.43772	3.99482	4.58286	4.14321	4.34445	4.72418	4.36444	4.80218	4.47622	4.21722	4.01728	4.37333	4.5052	4.7066	4.18479	4.56514	4.36724	3.63225	4.71198	4.52756	4.28433	4.40484	3.98159	4.6253	4.36922	4.42778	4.27914	3.94873	4.28041	4.21722	3.99482	4.45168	4.72911	4.33586	4.52534	4.75778	4.35472	4.42872	4.02149	3.09168	3.94021	3.91765	3.42204	3.91236	4.03973	4.17974	3.85876	4.11359	4.22816	4.15832	4.18619	3.94158	4.05852	4.39409	3.85222	4.27166	3.97485	3.48025	4.38714	4.1501	3.63225	3.56514	2.21722	4.21722	1.89529	3.21722	3.48025	3.73179	4.53914	4.21722	3.89529	3.80218	4.21722	4.95418	4.63225	2.89529	3.63225	4.99482	3.21722	3.21722	4.21722	3.21722	3.04729	3.07971	3.48025	3.63225	3.11768	4.34275	3.40986	1.89529	3.21722	2.63225	3.56514	2.75778	4.21722
CENPP	2.21722	3.80218	3.21722	4.63225	3.63225	3.95418	3.89529	3.86929	4.67665	2.40986	3.21722	4.63225	1.89529	3.80218	3.40986	3.21722	4.21722	3.21722	2.63225	3.21722	2.99482	2.48025	4.70264	2.63225	3.21722	2.99482	3.5601	3.97621	3.80218	3.95418	3.68288	3.86107	4.08597	3.81867	3.82129	4.21722	3.77243	4.04729	3.92771	3.35472	3.97621	4.15832	3.28135	3.58918	3.44418	3.40986	3.68409	2.96929	3.73413	4.02457	3.25674	3.80218	3.89397	3.97621	3.45919	3.83019	3.73659	3.98275	3.61576	4.04729	3.70625	3.99482	3.78006	3.40986	3.68263	4.21722	3.35923	2.63225	4.35472	3.28027	3.72783	3.75778	3.60213	3.80098	4.01791	3.2738	3.67178	3.31032	3.32191	3.11288	3.36307	3.45168	3.18973	3.33269	2.94304	2.86929	3.67665	0.859663	-0.175102	3.89529	5.02457	3.48025	3.52534	3.21722	3.89529	3.85876	3.48025	2.21722	4.57979	4.12411	3.48025	4.63225	3.48025	4.02457	3.48025	2.21722	3.57979	4.40986	4.36922	3.34275	4.04729	3.36922	3.53914	3.48025	3.21722	4.70264	2.63225	3.89529	2.63225	1.63225	3.80218	4.33649	4.16991	4.1681	4.61576	3.95942	3.97394	3.92023	3.96346	3.21722	3.87618	3.21722	4.05675	2.63225	4.21722	3.80218	4.34275	4.21722	4.43961	3.63225	4.27862	4.56117	3.63225	4.48025	3.40986	4.33269	3.80218	3.63225	3.76976	4.43961	3.86929	3.21722	4.21722	2.63225	3.40986	2.40986	2.63225	2.40986	3.95418	2.63225	3.63225	4.80218	3.71274	3.59909	3.92644	3.43623	3.21722	4.53914	4.21722	4.39779	4.21722	4.12411	4.57979	3.99482	3.89529	4.43961	3.76976	4.71026	4.38968	4.15581	3.89197	5.05372	4.1892	4.14321	4.11109	4.46114	4.25255	4.32413	4.27635	4.57477	4.23409	4.25786	4.03888	4.13149	3.84084	3.92771	4.4786	4.88018	4.17282	4.32825	3.99482	4.13475	4.27532	3.80218	4.10618	3.99482	3.79372	3.57676	3.47305	4.05675	4.36406	3.45168	4.29522	4.08793	3.99482	4.26028	4.06521	4.21722	3.45491	3.80218	3.52868	3.38714	3.27317	3.40986	3.46783	3.6867	3.68188	3.41698	3.74491	3.99962	3.52061	3.15308	3.85142	3.86358	3.48025	3.8387	3.6617	2.89529	4.02457	4.1501	3.50672	3.56514	4.43961	3.89529	1.89529	3.21722	3.48025	2.40986	3.80218	4.21722	3.83389	4.80218	4.95418	3.63225	3.63225	4.48025	3.95418	4.57979	3.63225	4.21722	3.21722	3.80218	3.85465	2.34275	2.89529	3.43961	3.48025	3.92771	3.73179	2.89529	3.80218	2.63225	4.21722	1.75778	3.99482
CENPVL3	2.21722	4.02457	4.53914	4.21722	4.21722	3.21722	3.89529	2.73179	3.53914	2.40986	2.63225	2.63225	3.89529	2.21722	2.40986	4.21722	4.21722	3.40986	2.04729	3.53914	3.73179	4.06521	4.21722	3.95418	2.63225	1.40986	3.76655	4.27166	3.33269	3.50672	3.86929	3.53914	3.94158	3.16659	3.48025	3.78112	3.5094	3.74773	3.75778	3.80218	3.73917	2.57336	4.1501	3.29968	3.22786	3.40986	3.2289	3.55425	3.18159	3.91765	3.02457	3.38714	3.57039	2.10174	3.08597	3.12975	3.32527	3.70264	3.416	4.04729	2.84376	2.99482	3.23506	3.99482	2.98748	2.89529	2.70163	1.63225	3.48025	2.91498	3.38494	3.92771	3.25255	3.49922	3.47247	3.61775	3.19025	3.11768	2.3785	2.49139	2.75009	3.03664	2.39619	3.09168	2.47097	2.99482	3.30468	1.44463	0.824898	4.48025	2.95418	2.89529	2.99482	3.53914	3.82129	3.43134	3.48025	5.02457	2.99482	3.02457	4.48025	2.63225	4.48025	4.67665	3.89529	2.21722	3.21722	3.99482	3.36922	2.75778	3.36922	2.63225	3.53914	3.48025	3.21722	5.06521	4.21722	3.89529	2.63225	3.95418	2.21722	3.94221	4.16991	4.17433	3.75778	3.72126	3.81867	3.54584	3.90688	2.21722	3.77664	3.21722	3.61954	3.63225	4.48025	4.53914	3.92771	2.89529	3.43961	3.95418	3.78112	3.51678	3.89529	4.75327	3.73179	3.43961	3.88018	4.50672	3.48025	4.21722	2.99482	3.21722	5.21722	4.21722	4.40986	4.40986	3.63225	3.40986	4.21722	3.63225	3.63225	3.21722	3.30885	3.28135	3.44939	3.0144	3.63225	3.21722	3.80218	3.63225	4.65534	3.80218	2.99482	3.73179	3.89529	3.36922	4.31032	4.46233	3.23994	3.84171	3.84135	3.86929	3.67328	3.80218	4.04345	3.82727	3.77409	4.32413	3.91626	4.21722	3.48025	3.89529	3.62384	4.00863	3.66396	3.75778	4.10421	3.21722	4.07971	3.66082	3.73179	4.21722	3.95813	3.47097	4.41652	3.61149	3.57415	3.29665	3.10532	3.96929	4.45425	4.12975	3.74773	3.84282	3.14683	4.49475	4.06521	3.77664	3.49098	2.21722	3.19973	3.53914	3.34952	3.40986	3.25837	3.51678	3.2738	3.23143	3.37652	3.84015	3.24759	3.69365	3.62094	3.94158	3.48025	3.7647	3.28973	3.11768	3.38714	4.1501	2.36922	0.757784	3.63225	4.21722	3.48025	3.80218	3.89529	3.40986	3.21722	4.21722	3.48025	2.21722	3.63225	3.63225	4.21722	3.48025	4.63225	3.99482	2.63225	3.21722	3.21722	2.63225	4.04729	3.34275	2.89529	4.63225	4.01076	3.07971	3.99482	2.89529	3.80218	3.63225	3.92771	3.75778	4.21722
CEP41	2.21722	3.80218	5.02457	2.63225	3.63225	4.21722	1.89529	4.21722	3.80218	2.99482	2.63225	4.63225	3.89529	4.80218	4.73179	4.80218	4.21722	3.73179	3.63225	3.53914	2.99482	4.48025	3.89529	5.09168	3.21722	3.99482	4.31909	4.42367	4.12411	3.21722	3.46875	3.86107	4.33751	4.40363	3.99962	4.50101	4.15709	4.43961	3.75778	4.2876	4.21722	4.61775	4.37249	4.37768	3.94775	3.73179	4.04289	4.05675	4.04949	4.21722	3.76154	4.12411	4.38597	4.42367	3.87952	3.71471	3.90527	3.80218	3.81307	4.10618	4.19168	3.73179	4.00477	3.57979	4.12654	4.21722	3.62869	2.95418	3.80218	3.71182	4.09348	3.56514	4.0126	4.19194	4.37154	3.15832	3.90527	4.31032	3.23265	3.37591	3.36307	2.71471	3.65922	3.63225	3.32413	3.86929	4.02457	3.18159	2.8249	4.70264	4.53914	5.06521	4.40986	4.53914	4.66082	4.18807	1.89529	3.80218	4.21722	4.30468	4.48025	4.80218	4.48025	4.80218	3.48025	2.21722	4.57979	5.21722	4.50672	4.21722	3.36922	2.63225	3.88018	2.89529	3.21722	4.48025	4.21722	1.89529	2.63225	3.63225	5.21722	4.86604	4.81761	4.89378	5.04319	4.62568	4.56869	4.2828	4.96346	2.21722	4.61314	3.21722	4.59378	3.85465	3.89529	3.80218	4.34275	2.89529	4.43961	4.95418	5.44854	4.60424	5.01076	4.89529	4.65779	4.21722	5.18684	4.21722	4.89529	3.63225	4.57979	3.21722	4.80218	4.95418	3.99482	2.99482	2.63225	5.1103	3.63225	2.63225	5.21722	3.21722	4.33087	4.31237	4.34846	3.97298	4.63225	4.53914	3.80218	5.11768	4.65534	4.86107	3.99482	4.40986	5.06521	4.90527	4.76976	4.98589	4.89815	4.36017	4.71582	4.57979	4.73917	4.65017	4.7781	5.05675	4.81405	4.80218	4.71723	4.64348	4.29968	4.61149	4.76823	4.94304	4.46233	4.84525	4.96991	4.88018	4.64855	4.2738	4.07283	4.69115	4.50312	4.74559	4.67178	4.44548	4.5442	4.46657	4.45491	4.66973	4.45425	4.71471	4.80218	4.70264	4.28433	4.87326	5.16831	4.05675	4.25965	4.27611	4.22588	4.50262	4.04423	3.8249	4.42026	4.21722	4.24578	4.50152	4.41853	4.52756	4.46998	4.15308	4.22471	4.60054	4.48025	4.56117	3.88409	3.63225	4.17141	3.75778	3.74773	2.75778	4.53914	5.06521	4.89529	2.80218	4.48025	3.99482	3.80218	2.63225	4.06521	2.21722	4.63225	4.63225	4.95418	4.21722	3.95418	4.73179	4.63225	3.21722	4.80218	3.95418	3.04729	2.75778	3.48025	4.53914	4.31032	4.00571	4.40986	4.48025	3.80218	2.63225	4.21722	4.07971	3.40986
CEP85L	2.21722	3.53914	3.21722	4.95418	3.63225	3.95418	1.89529	2.73179	4.67665	4.40986	3.63225	2.63225	2.89529	3.80218	3.99482	3.21722	4.21722	3.21722	3.63225	4.67665	3.40986	2.89529	1.89529	3.95418	1.63225	3.40986	3.98895	3.97621	3.71972	4.13475	3.91236	4.21722	3.80913	4.11412	3.70264	3.94158	3.6469	4.21722	3.80218	3.98275	3.78979	4.03279	4.18405	3.83019	3.79861	4.31675	3.73413	3.66973	3.88941	4.30468	3.9898	3.67665	4.03207	4.51678	3.5714	3.93711	3.70836	4.14321	3.80218	4.16277	3.87618	3.99482	3.75554	3.73179	3.78499	4.59573	3.25232	2.95418	3.59573	3.34522	3.6421	4.07971	3.181	3.84335	3.84798	2.2738	3.36922	3.89529	2.72245	3.64893	2.83255	3.45168	3.13315	3.53914	2.60424	3.1103	3.91765	2.76655	2.63225	4.70264	3.95418	3.89529	4.21722	4.91765	4.5041	4.15832	4.21722	3.80218	3.99482	4.38714	4.70264	4.95418	3.48025	4.21722	4.21722	4.21722	4.57979	4.73179	4.21722	3.56514	4.50672	3.95418	3.95418	2.89529	4.21722	4.21722	2.63225	3.48025	2.63225	4.63225	3.80218	4.54628	4.43294	4.57844	4.51267	3.92771	4.42532	3.92023	3.72245	4.80218	4.13921	3.21722	4.24231	4.74773	3.48025	2.21722	4.21722	2.89529	4.43961	3.63225	4.33751	4.8387	4.63225	4.53914	4.40986	4.21722	4.76154	3.74773	3.63225	4.21722	4.31675	3.21722	3.21722	4.63225	4.21722	4.40986	4.21722	4.21722	4.21722	3.63225	3.63225	3.21722	4.22899	4.04319	4.50672	3.93033	4.43961	3.80218	4.80218	4.39779	4.47247	5.12411	4.21722	4.86929	5.59573	4.74773	4.21722	4.81988	4.48786	4.27611	4.41482	4.80218	4.39942	4.84948	4.50393	4.29122	4.28704	5.00863	4.68704	4.21722	4.48025	4.48025	4.49139	4.80218	3.94775	4.21722	4.47033	4.33269	4.21722	4.43134	3.91236	4.36922	4.41971	4.53914	4.71026	4.13233	3.93891	3.65922	4.15113	4.25469	4.53914	4.45168	4.46233	4.08793	4.73179	4.53037	4.76976	3.87618	3.85157	4.02457	3.63659	4.21722	4.20904	4.57979	3.9308	4.17974	3.96568	3.78782	3.86195	4.32825	3.98455	4.50101	3.95418	4.01558	4.12975	4.27166	3.49995	4.11768	4.50262	4.56514	4.04729	4.34275	4.53914	3.89529	2.89529	3.53914	1.89529	4.86929	5.02457	4.63225	4.89529	3.80218	4.21722	4.21722	2.63225	2.89529	2.63225	4.21722	4.21722	5.21722	4.21722	4.09168	4.50672	3.34275	4.35472	3.21722	4.39779	4.1501	4.21722	4.48025	2.21722	2.63225	4.34275	3.56514	3.40986
CERK	3.21722	3.53914	2.21722	2.63225	3.63225	2.63225	3.89529	3.86929	3.53914	2.40986	3.21722	2.63225	3.48025	3.21722	3.99482	3.21722	5.21722	3.40986	4.04729	2.80218	2.99482	3.21722	4.89529	3.63225	1.63225	1.40986	3.38323	3.42367	3.49023	3.36922	3.21722	2.91765	3.66328	3.60716	3.74328	3.01558	3.92443	3.21722	3.96724	3.21722	3.51678	3.15832	4.45822	3.71471	2.94775	3.21722	2.73413	3.42872	2.46453	3.74078	2.53914	2.21722	2.47674	2.10174	2.72928	3.93711	2.60801	2.48025	2.80218	4.10618	2.66973	2.99482	2.53314	2.73179	2.50205	3.21722	3.8465	3.95418	3.48025	3.52419	2.98159	4.45822	3.6559	3.31077	3.01791	3.48025	3.63225	3.63225	3.35048	3.87841	2.91055	3.03664	3.73722	3.71972	3.58286	3.49732	2.91765	2.44463	1.8249	3.89529	3.43961	2.89529	2.99482	3.53914	3.03279	2.38071	2.89529	3.80218	2.40986	3.21722	3.48025	1.63225	3.89529	4.02457	4.48025	3.21722	1.99482	4.21722	2.04729	2.34275	2.04729	2.85465	3.09168	2.89529	4.80218	1.89529	2.63225	3.48025	2.63225	3.21722	4.21722	3.09091	3.65534	2.94571	2.92771	3.95942	3.31343	3.25038	2.96346	2.21722	2.55425	3.63225	3.13921	4.04729	4.48025	2.21722	3.75778	4.70264	3.80218	1.63225	2.86358	2.97621	3.89529	2.70264	2.40986	4.21722	2.21722	3.21722	3.31032	3.63225	3.86929	3.21722	3.21722	2.63225	2.40986	1.40986	2.63225	2.40986	3.95418	3.63225	3.63225	3.21722	2.93033	3.00571	3.23994	3.0144	4.21722	2.21722	4.21722	3.11768	3.58495	2.21722	3.40986	3.73179	4.48025	2.36922	3.48025	3.46233	2.8249	2.09168	2.65848	3.21722	2.65973	3.59573	2.60123	3.29122	2.62028	4.27166	3.03059	3.74078	3.36241	3.73179	2.96088	3.87433	2.1404	3.75778	2.34932	3.63225	2.75778	3.38071	2.40986	3.43961	2.98159	2.97621	3.54979	2.73179	2.84376	2.39619	2.90601	3.29122	3.57979	3.93711	2.71026	3.1754	3.52534	3.26028	3.89529	3.66973	3.08186	3.63225	3.76104	4.0752	3.22534	3.99482	2.92513	3.73917	2.96568	3.36636	3.14975	3.93091	2.66263	3.50101	2.89904	4.08597	3.05575	4.37476	3.6173	3.11768	3.30468	2.07971	3.36922	0.757784	2.21722	1.89529	2.89529	2.80218	2.89529	3.73179	2.21722	3.63225	3.89529	2.21722	3.63225	4.95418	2.63225	3.48025	2.63225	4.21722	1.63225	4.21722	3.21722	3.21722	3.85465	2.34275	2.48025	4.09168	2.31032	2.92771	2.73179	1.89529	4.21722	2.63225	1.75778	3.07971	2.40986
CERT1	4.21722	3.80218	2.21722	3.63225	3.63225	3.95418	2.89529	3.40986	4.02457	2.40986	1.63225	4.21722	3.48025	3.21722	4.40986	4.21722	4.21722	4.57979	4.21722	4.21722	1.40986	3.21722	3.48025	4.43961	3.63225	3.73179	3.98895	4.04034	3.27611	3.36922	3.8249	3.74078	3.94158	3.16659	3.57336	3.86358	3.77243	3.21722	3.84525	3.98275	3.63225	3.48025	3.61576	4.03664	3.72536	3.86929	3.63225	4.05675	3.77455	3.9721	3.43961	3.91765	3.89067	3.51678	3.39409	3.29968	3.69691	3.80218	3.61576	3.63225	3.65111	2.99482	3.72218	3.99482	3.40252	1.89529	3.49439	2.95418	3.70264	3.09843	3.34932	3.92771	3.40688	3.68152	3.72245	3.61775	3.43961	4.11768	3.03561	3.87841	2.91055	3.83019	3.13315	3.71972	3.47097	3.57979	3.60953	2.5601	2.99482	4.48025	4.09168	3.89529	4.14683	3.80218	4.57336	4.09692	3.89529	4.21722	4.40986	4.21722	4.48025	3.63225	2.89529	2.80218	2.89529	3.21722	4.65779	4.57979	4.36922	3.92771	4.21722	3.50672	4.02457	4.21722	3.21722	3.89529	2.63225	4.48025	2.63225	4.21722	4.80218	4.65087	3.78658	4.56428	4.66467	4.1363	4.35923	3.59831	4.54842	4.80218	4.42872	3.21722	4.39928	3.63225	4.48025	3.21722	3.75778	1.89529	4.63225	3.63225	4.94158	3.8387	4.11768	3.89529	3.21722	4.53914	4.38714	4.50672	4.39779	3.95418	3.40986	4.80218	4.80218	2.63225	5.1103	4.99482	4.63225	3.73179	3.21722	4.21722	3.63225	4.21722	4.22899	4.06764	4.07283	3.87144	3.95418	4.21722	3.80218	4.63225	4.65534	3.91765	4.21722	2.99482	5.06521	4.29522	4.31032	4.50672	4.57979	4.15581	4.24345	4.49732	4.31552	4.75327	4.15448	4.36161	4.4379	4.64606	4.21117	4.26161	4.14767	4.44548	4.20034	4.16063	4.31032	4.07971	4.24656	4.33269	4.66467	4.09692	4.73179	4.40484	4.09348	3.90909	4.41652	4.35472	3.89212	3.88161	3.93249	3.96929	4.61931	4.58918	4.07704	3.94591	4.21722	4.38227	4.70264	3.77664	3.56052	4.09168	3.90826	4.21722	3.92952	3.8249	3.95881	4.14127	4.04909	4.08257	3.84783	4.23157	4.21722	4.21722	3.70907	4.44854	4.36241	3.8387	3.6617	3.48025	4.12411	4.51267	4.21722	0.757784	3.80218	4.48025	5.06521	4.53914	3.89529	4.73179	4.80218	4.21722	4.11768	5.21722	3.63225	3.63225	2.63225	2.89529	3.63225	4.86929	3.95418	3.21722	3.21722	3.95418	2.63225	2.75778	2.89529	3.21722	4.31032	3.75778	3.40986	3.48025	3.80218	4.21722	3.34275	4.21722	2.99482
CFAP54	4.53914	4.53914	2.21722	2.63225	3.21722	5.53914	1.89529	5.31675	3.21722	5.31675	2.63225	4.21722	4.89529	5.02457	5.21722	5.21722	4.21722	4.86929	3.85465	4.02457	5.1103	2.89529	3.48025	5.33269	3.95418	3.40986	3.44463	3.8387	3.49023	3.50672	2.91236	3.02457	3.31814	3.60716	3.70264	2.50101	3.5094	3.36922	3.56514	3.80218	4.01928	3.48025	3.21722	4.29968	3.18479	3.40986	3.00262	2.96929	3.31909	3.38714	2.85465	2.21722	3.44111	3.6867	3.1919	3.45168	3.15999	3.35472	3.21722	3.04729	2.81059	3.73179	3.08569	3.73179	3.20987	3.21722	3.04373	2.21722	3.59573	2.73278	3.31279	3.56514	3.10571	3.33737	3.54842	2.89529	3.21722	2.89529	2.26302	2.79095	2.36307	2.58918	1.94873	3.33269	2.60424	2.40986	3.30468	1.44463	0.824898	3.89529	4.43961	4.21722	3.91236	4.02457	3.52756	3.78281	2.89529	2.21722	2.99482	4.21722	4.48025	1.63225	4.48025	3.80218	1.89529	2.21722	3.40986	1.40986	3.36922	3.34275	3.36922	3.36922	2.63225	1.89529	3.21722	4.48025	5.80218	4.21722	2.63225	2.63225	2.21722	4.02238	4.26302	3.84773	4.21722	3.56514	3.11412	5.07635	4.68928	2.21722	5.05675	2.63225	3.61954	4.50672	3.48025	2.21722	2.75778	3.48025	4.71972	4.21722	4.01558	4.32413	3.89529	3.80218	4.1103	2.95418	4.02457	4.43961	4.11768	1.63225	3.57979	3.21722	3.21722	3.63225	3.99482	4.99482	3.63225	4.57979	4.21722	3.63225	2.63225	4.21722	3.28648	3.28135	3.3274	3.33087	3.63225	3.80218	3.21722	4.48025	3.84798	4.30468	4.73179	4.21722	3.48025	3.95418	4.48025	4.10618	4.09792	3.38714	3.51512	4.1103	3.73917	2.70264	3.5371	3.66973	3.69067	3.97621	3.98877	3.38714	3.69047	4.21722	4.1308	3.87433	3.66396	3.92771	3.91003	2.21722	3.56514	4.48025	3.63225	3.74773	4.56655	3.56117	3.54979	3.73179	3.31506	3.07426	3.82355	4.21722	3.21722	3.83019	5.04729	4.1754	4.07283	5.23891	3.55825	4.21722	2.95848	3.71972	3.23449	3.02457	3.5045	3.63225	3.21257	3.73917	3.32825	3.28692	3.18013	3.59573	3.56952	4.39409	3.29046	2.50101	3.48025	3.7647	2.93923	2.89529	3.86107	3.45822	3.85465	3.56514	2.21722	2.89529	2.89529	4.21722	1.89529	4.73179	3.21722	3.63225	3.83389	4.53914	3.63225	3.63225	5.21722	4.70264	3.95418	4.86929	4.43961	4.80218	3.21722	4.43961	3.63225	1.75778	3.70264	4.53914	4.11768	4.66467	3.57979	3.89529	2.21722	2.63225	4.34275	2.75778	3.40986
CFAP57	2.21722	2.80218	3.80218	3.63225	3.95418	4.80218	4.21722	3.57979	3.80218	4.21722	1.63225	4.21722	4.21722	3.80218	4.57979	3.21722	4.21722	4.21722	3.85465	3.21722	3.73179	3.21722	3.89529	4.21722	3.63225	3.40986	3.71764	3.51678	3.27611	3.63225	3.21722	3.67665	3.78112	3.8828	3.15832	3.39409	3.30295	3.21722	3.34275	3.48025	3.25374	3.48025	3.56514	3.71471	3.11768	3.86929	2.88941	2.77664	3.37273	3.67665	2.69115	3.38714	3.29411	3.6867	3.04415	3.45168	3.15163	1.89529	3.16717	3.36922	3.19168	2.40986	3.29301	3.86929	2.9702	3.70264	2.70163	3.21722	2.21722	2.9512	2.55095	3.75778	2.91306	3.17729	3.16991	2.82129	2.98589	2.89529	2.43294	2.69784	2.75009	3.21722	2.88161	3.09168	2.87433	2.86929	3.30468	2.02959	0.824898	4.21722	4.33269	4.21722	4.14683	3.80218	4.12795	3.66082	3.89529	4.21722	2.40986	4.80218	2.89529	3.21722	2.89529	4.67665	2.89529	3.80218	3.86929	2.99482	3.63225	2.75778	3.36922	2.63225	2.80218	4.21722	3.21722	3.48025	2.63225	3.89529	2.63225	3.21722	4.21722	3.99879	3.58495	4.11076	4.28135	3.72126	3.64464	3.92023	4.72245	2.21722	4.55425	2.63225	3.7301	3.36922	3.48025	5.02457	4.34275	3.48025	4.43961	3.21722	4.50101	4.27166	4.11768	3.80218	2.99482	4.33269	4.09168	3.63225	4.11768	3.95418	3.21722	3.21722	3.21722	3.63225	3.40986	4.21722	2.63225	4.99482	2.63225	3.63225	4.21722	3.21722	3.24067	3.17282	3.46875	2.93033	3.95418	4.21722	3.21722	4.48025	4.30741	4.12411	1.40986	4.40986	4.89529	4.69115	4.01076	4.41652	3.7635	3.95418	3.73443	2.40986	3.7647	3.48025	3.73588	3.82727	3.32072	3.32413	3.8082	3.46514	3.7851	4.1754	3.69784	4.16063	3.31032	0.757784	3.82181	3.80218	3.78753	4.48025	4.14683	3.74773	4.6273	3.87433	3.85465	3.21722	3.33852	3.61858	3.47305	4.46114	3.49732	3.93711	3.95418	3.94591	3.63225	4.34275	3.89529	3.13921	2.90601	3.21722	2.92964	3.74078	3.34952	2.99482	3.34584	3.57567	3.15832	3.23143	3.51403	3.32825	2.36307	3.50101	3.63225	3.78112	3.58918	3.8387	2.82676	2.31032	3.74078	3.84525	3.74773	1.75778	2.95418	1.89529	1.89529	2.80218	3.48025	3.40986	3.80218	2.63225	3.63225	3.80218	3.63225	2.63225	2.63225	4.21722	3.95418	4.21722	2.63225	4.80218	3.21722	3.43961	2.63225	3.75778	4.48025	4.71972	3.63225	4.40164	4.31675	4.70264	4.21722	2.63225	4.66467	4.07971	2.40986
CFD	3.21722	4.02457	4.53914	4.21722	2.63225	3.63225	4.48025	3.73179	3.80218	3.99482	3.21722	4.95418	3.48025	4.21722	2.99482	3.21722	4.21722	3.73179	4.36922	3.53914	2.99482	4.35472	2.89529	2.63225	3.21722	3.40986	4.21722	4.37476	3.80218	3.95418	3.91236	4.0752	4.06289	4.4467	3.82129	3.94158	4.35739	4.29522	3.88707	4.48025	3.8387	4.32825	3.84525	4.45168	3.38833	2.99482	3.25198	3.77664	3.66702	4.30468	3.13475	3.67665	3.56213	3.6867	3.16614	3.45168	3.34007	3.98275	3.28135	4.54979	3.05675	1.40986	3.33775	4.86929	3.36335	3.89529	2.9442	3.80218	3.48025	2.9512	3.15667	3.56514	3.13124	3.31747	3.62057	2.57336	3.04729	3.89529	2.26302	2.87841	1.98455	3.52207	2.65922	3.33269	2.8387	3.49732	3.53914	2.18159	2.14683	4.21722	4.09168	3.48025	2.99482	4.21722	4.2738	4.12795	2.89529	3.80218	4.73179	4.02457	3.89529	4.63225	1.89529	3.53914	2.89529	3.21722	4.1103	3.99482	4.74773	4.07971	3.04729	3.95418	3.33269	1.89529	3.21722	1.89529	3.63225	4.21722	4.21722	4.43961	4.53914	4.19144	3.96346	4.0779	4.1501	4.10828	3.8828	3.49139	4.3923	3.80218	4.13921	4.21722	3.86545	3.63225	4.89529	3.80218	4.07971	4.70264	3.80218	2.63225	4.21722	4.21722	4.39779	3.98275	3.57979	3.95418	4.09168	3.95418	3.63225	4.63225	4.21722	4.21722	4.21722	2.63225	4.21722	3.73179	4.95418	3.73179	3.21722	4.95418	3.63225	3.21722	3.64403	3.66467	3.77909	3.395	4.43961	4.80218	3.53914	3.76976	4.16991	4.21722	4.57979	3.73179	3.48025	4.21722	4.63225	4.46233	3.69937	4.12411	4.03399	3.73179	3.85068	4.65017	4.16513	4.36161	3.75778	4.37476	4.05106	4.12411	3.73856	4.37333	3.96088	4.04034	4.04729	4.21722	3.87288	4.43961	3.72741	3.66082	3.40986	3.63225	4.11485	4.04034	4.16277	3.54736	3.74188	3.44349	3.67469	3.92348	4.26784	4.45168	3.74773	3.94591	3.73179	4.07971	3.63225	4.66973	3.32105	3.95418	3.19973	3.80218	3.49108	3.73179	3.51387	4.10174	3.06521	3.53628	3.41534	4.12795	3.70702	4.21722	3.58645	4.01558	3.95757	4.21722	3.20226	3.89529	3.91765	3.84525	3.50672	2.75778	3.63225	3.89529	3.48025	2.80218	4.21722	4.21722	3.21722	2.63225	3.48025	3.80218	2.63225	5.21722	3.63225	3.89529	4.43961	4.21722	4.63225	3.21722	3.21722	4.21722	3.63225	3.56514	3.21722	4.80218	3.48025	3.92771	3.86929	3.48025	4.21722	2.63225	4.45822	4.34275	3.73179
CFL2	3.80218	4.21722	4.21722	2.63225	1.63225	2.63225	1.89529	3.40986	3.53914	3.73179	3.95418	4.95418	3.48025	3.80218	4.57979	5.53914	4.21722	4.49732	2.04729	4.02457	2.40986	3.89529	3.89529	3.21722	4.63225	3.99482	4.10759	4.32413	4.33269	3.74773	3.99482	4.21722	4.43062	4.56869	4.06521	4.64785	4.15709	3.74773	4.07971	4.80218	4.10174	4.82129	4.11534	4.65331	4.22786	3.73179	3.84456	3.87618	3.92575	3.74078	3.67665	3.02457	4.02908	4.10174	3.81467	4.45168	3.97803	4.06521	4.07971	3.85465	3.84376	4.21722	3.88175	3.86929	3.84309	4.59573	3.45877	4.43961	4.21722	3.66896	3.51924	4.66467	3.32072	3.92013	4.14566	3.66082	3.87172	4.31032	2.80734	3.74515	2.98455	3.88464	3.69875	3.63225	3.21722	3.73179	4.26161	3.25198	3.40986	4.21722	4.88018	4.21722	4.21722	4.38714	4.72311	4.06521	5.35472	4.80218	4.86929	4.30468	3.89529	3.95418	4.70264	4.67665	1.89529	2.21722	4.57979	3.99482	4.36922	4.56514	4.04729	4.29522	4.15581	2.89529	4.80218	4.70264	3.63225	3.89529	4.21722	3.63225	3.21722	4.451	4.16991	4.38781	4.40164	3.89529	3.68116	4.34554	4.121	2.21722	4.42872	3.95418	4.33852	3.85465	4.70264	3.80218	4.45822	4.70264	4.21722	4.43961	4.64785	4.27166	4.01076	4.80218	4.80218	4.80218	4.58645	4.04729	4.95418	3.95418	4.93342	4.21722	3.21722	2.63225	4.21722	4.57979	4.63225	3.73179	4.43961	5.21722	4.21722	4.80218	3.93033	4.00571	4.22862	3.74591	4.80218	4.53914	5.02457	4.83389	4.3923	4.53914	3.73179	4.40986	4.70264	4.80218	4.76976	4.36922	4.28433	3.88018	4.35592	4.73179	4.27166	4.41885	4.70702	4.49285	4.61123	4.42367	4.64727	4.74078	4.31562	4.61149	4.66132	5.08663	4.63225	4.45822	4.52724	4.71972	4.56514	4.38071	4.28433	4.74773	4.6273	4.39942	4.41652	4.49732	4.15251	4.32218	4.56052	4.46114	4.49732	4.65331	4.69115	4.73179	4.07283	4.63225	4.83389	4.61314	4.10532	4.84171	3.96112	4.53914	3.89936	4.52534	3.90223	4.54652	3.84015	3.98527	3.96149	4.71291	3.94803	4.27862	4.00729	4.08597	4.25077	4.90909	3.93923	4.83389	4.46514	4.28135	4.21722	4.21722	4.53914	5.06521	3.89529	3.21722	3.89529	5.21722	4.38714	4.21722	4.73659	4.53914	4.95418	4.21722	2.63225	4.48025	4.21722	2.99482	3.63225	4.21722	4.21722	4.63225	3.63225	4.21722	4.98275	4.43961	3.89529	4.45822	4.65779	2.89529	4.21722	3.63225	5.34275	4.92771	4.21722
CGREF1	3.21722	4.02457	3.21722	3.63225	3.21722	2.63225	3.48025	1.99482	2.80218	2.40986	3.21722	4.63225	3.48025	2.21722	2.40986	3.21722	4.21722	2.40986	3.36922	3.21722	2.99482	2.48025	4.21722	4.21722	4.43961	3.73179	3.31909	3.90909	3.63225	4.04729	3.34846	4.50262	3.94158	3.9442	3.57336	3.94158	4.06194	4.13475	3.88707	3.98275	3.10174	3.89529	4.18405	3.29968	3.61613	3.57979	3.59663	2.96929	3.10759	3.30468	2.40484	3.80218	3.63488	3.32413	3.22971	4.03664	3.43272	3.48025	3.26558	3.54979	3.29122	4.21722	3.34872	3.73179	3.2956	3.48025	3.2243	3.21722	3.98275	2.96308	3.15667	4.34275	3.40688	3.6015	2.90688	3.09692	3.21722	2.89529	2.3785	2.49139	3.05494	2.71471	2.65922	3.21722	3.2447	3.31675	3.9721	3.10759	3.52534	4.21722	4.21722	4.21722	4.07283	2.21722	3.93091	3.82129	3.89529	4.21722	4.21722	3.21722	3.89529	3.95418	1.89529	4.21722	3.48025	3.80218	4.31675	3.99482	3.04729	2.75778	4.04729	3.85465	3.21722	4.21722	3.21722	2.89529	4.95418	3.89529	3.63225	3.21722	3.21722	4.27236	4.01791	4.21722	4.28135	3.75778	3.48852	3.54584	4.3923	3.21722	3.87618	3.63225	4.12129	3.63225	4.21722	3.80218	4.34275	2.89529	4.21722	3.95418	3.15308	4.37476	3.76976	4.14321	3.73179	5.02457	4.02457	4.29522	4.01076	3.95418	3.86929	5.80218	3.21722	2.63225	3.99482	3.40986	2.63225	2.99482	3.95418	4.21722	4.21722	4.21722	3.6788	3.56514	3.80979	3.28648	4.80218	5.02457	3.53914	4.01076	4.16991	4.74078	3.40986	3.73179	4.48025	3.74773	3.89529	3.46233	3.73179	3.88018	4.06374	3.86929	3.9871	2.89529	3.84585	3.96929	4.0126	4.21722	4.05106	3.9721	4.07461	4.08793	4.18327	4.39942	4.18479	2.75778	3.94625	3.21722	4.3021	4.2738	4.14683	4.13475	3.75531	3.8387	3.98589	3.54736	3.55425	3.7747	3.87905	3.92348	4.16475	3.71471	4.19025	3.73179	3.40986	4.38227	4.31032	3.96929	3.57739	3.09168	3.47153	3.46514	3.49108	2.8249	3.5658	3.57567	3.5041	3.66753	3.73982	3.72311	3.83255	3.69365	3.56299	3.94158	3.73856	3.6867	3.68339	3.48025	4.02457	4.40164	4.13475	3.75778	4.33269	4.21722	3.89529	2.80218	4.21722	4.40986	3.53914	3.63225	4.26452	4.21722	3.63225	2.63225	2.63225	1.89529	3.21722	3.40986	4.63225	4.21722	3.21722	2.21722	3.63225	1.75778	3.70264	3.43961	4.31032	4.1501	3.99482	2.89529	2.21722	2.63225	3.07971	4.07971	3.73179
CHAC2	3.80218	3.21722	3.21722	3.63225	4.21722	4.21722	3.48025	3.99482	1.21722	3.40986	1.63225	2.63225	3.48025	2.21722	2.99482	3.21722	4.21722	3.73179	3.36922	3.53914	2.40986	3.89529	4.21722	3.21722	3.95418	2.99482	4.02959	3.6867	3.15581	4.04729	3.73179	3.9721	3.66328	3.8828	3.99962	3.78112	3.46049	3.63225	3.61576	3.89529	3.78979	4.32825	3.1501	4.03664	3.51544	3.21722	3.63225	3.29122	3.5601	3.53914	3.29522	3.91765	3.65056	4.10174	2.98644	3.45168	3.51326	3.48025	3.21722	3.46233	3.65111	3.40986	3.68803	3.21722	3.53768	4.35472	3.01131	1.63225	2.21722	3.15128	2.78228	3.75778	3.22909	3.596	3.16991	3.43134	3.04729	3.89529	2.63225	2.49139	3.12206	3.77361	3.13315	2.95418	2.80218	2.40986	3.46514	2.44463	0.824898	1.89529	3.80218	1.89529	3.73179	3.53914	3.89529	3.82129	4.48025	2.21722	2.99482	3.91765	4.48025	3.63225	2.89529	2.21722	4.21722	2.21722	4.1103	4.21722	4.36922	3.34275	2.63225	2.36922	3.63225	2.89529	3.21722	1.89529	2.63225	3.48025	4.21722	2.63225	3.80218	4.18448	4.26302	4.28789	4.07971	4.19074	3.81867	3.74515	3.90688	3.80218	4.13921	2.63225	3.95923	4.21722	4.21722	4.21722	4.07971	3.89529	4.63225	3.21722	3.94158	4.56117	4.31032	3.89529	3.21722	3.63225	3.53914	3.74773	4.21722	3.21722	4.80218	3.21722	3.21722	2.63225	4.86929	3.99482	4.21722	4.21722	1.63225	2.63225	3.63225	4.21722	3.4763	3.32257	3.80979	3.19337	3.63225	4.80218	3.53914	3.76976	4.58495	4.02457	3.99482	3.99482	3.89529	4.90527	4.55825	4.88859	4.04729	4.18684	4.01889	3.86929	3.9205	4.2876	4.04345	3.92348	4.06654	3.21722	4.05106	3.74078	3.85222	4.25786	4.01977	4.44751	3.84084	3.34275	4.19732	4.53914	4.34275	4.2738	3.40986	3.69115	3.88537	3.87433	4.04729	3.89529	3.99904	3.61858	3.67469	4.05675	3.99482	4.21722	4.10618	3.99482	4.63225	4.38227	3.70264	3.87618	3.05802	2.43961	3.80796	3.46514	3.5045	3.52534	3.76933	3.93181	3.40625	3.39189	3.67198	3.72311	3.98455	3.50101	3.69834	3.69365	3.85222	2.97621	3.88409	3.31032	3.9721	3.84525	2.85465	3.56514	4.09168	4.21722	4.21722	2.21722	3.48025	3.40986	2.80218	2.63225	4.06521	3.80218	4.21722	3.63225	4.21722	3.89529	2.63225	3.40986	3.95418	4.80218	3.21722	3.21722	4.04729	0.757784	3.21722	3.80218	3.11768	3.66467	3.21722	3.48025	2.21722	4.21722	2.34275	4.34275	4.40986
CHCHD7	3.80218	4.02457	3.21722	4.21722	3.63225	4.43961	4.21722	3.57979	4.02457	3.99482	4.21722	2.63225	2.89529	2.21722	4.73179	3.21722	4.21722	3.86929	3.36922	3.53914	3.99482	3.70264	4.21722	1.63225	4.43961	4.40986	3.90406	3.90909	4.02457	3.50672	3.77909	3.67665	4.17478	3.75155	3.93091	3.69365	3.85043	3.50672	3.80218	4.35472	4.0611	3.57336	3.88707	4.03664	4.26968	3.73179	4.08206	3.13921	4.40398	4.50262	4.26646	4.21722	4.22771	3.97621	4.35472	3.45168	4.33639	3.70264	4.33521	4.10618	4.25469	2.40986	4.35417	3.21722	4.36995	4.06521	3.79981	4.80218	2.70264	3.82024	3.98159	3.07971	4.181	4.04236	4.09591	3.2738	4.04729	4.01076	3.8278	3.79095	3.24759	3.93711	3.69875	3.43961	3.95972	3.21722	3.60953	3.18159	2.99482	3.89529	4.33269	3.89529	3.52534	4.53914	4.03279	3.99962	2.89529	3.21722	3.99482	3.80218	4.21722	4.43961	3.89529	3.80218	3.89529	3.80218	3.40986	1.40986	2.04729	2.75778	4.21722	3.21722	3.88018	1.89529	3.21722	2.89529	4.21722	4.48025	3.63225	4.43961	3.21722	4.31118	4.121	4.33316	4.00571	4.05057	4.00309	3.79095	4.35048	4.80218	3.96929	3.95418	4.36922	3.85465	3.48025	3.80218	4.21722	1.89529	3.80218	3.95418	3.94158	4.51678	3.89529	3.98275	4.1103	2.63225	4.43961	4.04729	4.01076	3.95418	3.40986	3.21722	3.21722	3.63225	4.21722	2.99482	3.63225	4.57979	4.21722	2.63225	3.63225	3.21722	3.91583	3.98018	4.22862	4.08089	3.95418	4.53914	4.02457	4.39779	3.72245	4.74078	3.40986	4.73179	2.89529	3.85465	4.11768	4.21722	4.19413	4.27611	4.35592	4.1103	4.36644	3.80218	4.46998	4.09857	4.47826	3.51678	4.26472	3.91765	3.85222	3.99482	4.33011	4.27166	4.34985	4.21722	4.25621	4.09168	4.40164	4.21722	3.8249	3.57085	4.40243	4.2447	4.32031	4.27776	4.26697	3.73722	4.30087	4.32684	3.49732	4.88464	4.32031	4.08793	3.8249	4.07971	4.31032	3.29122	4.05802	4.02457	4.24306	4.0752	4.03501	3.99482	3.88481	3.51678	4.08115	4.14397	4.0003	3.99962	4.41751	4.08597	4.16363	3.15308	4.09323	3.90909	3.93923	3.11768	3.53914	4.1501	3.95418	3.56514	2.63225	3.48025	2.89529	2.80218	1.89529	4.73179	3.21722	3.63225	3.95418	3.21722	4.21722	4.63225	2.63225	3.89529	3.95418	3.73179	3.21722	3.21722	3.21722	3.63225	3.04729	3.07971	4.21722	4.09168	3.76976	4.1501	4.57979	3.89529	3.21722	2.63225	4.07971	3.75778	2.99482
CHD5	3.21722	3.80218	2.21722	3.63225	2.63225	3.63225	2.89529	3.73179	3.53914	3.40986	2.63225	3.63225	2.89529	2.21722	2.99482	3.21722	4.21722	3.99482	3.36922	4.38714	1.40986	3.70264	2.89529	3.95418	3.21722	3.73179	3.81386	3.21722	3.67665	3.74773	2.99482	3.60953	3.31814	3.60716	3.99962	4.21722	3.5567	3.36922	3.71198	4.2876	3.39124	3.66082	3.61576	4.29968	3.31032	3.99482	3.61455	2.77664	3.68409	3.86107	3.15581	3.91765	3.69283	3.10174	3.20462	3.29968	3.44646	3.98275	3.09763	3.04729	3.24231	2.99482	3.43361	3.40986	3.44065	2.89529	2.92692	3.63225	3.21722	2.82676	2.61235	3.56514	3.25255	3.66587	3.51095	2.96568	3.39307	3.48025	2.53604	2.96088	2.24759	3.52207	2.48929	3.53914	2.94304	3.1103	3.9721	1.44463	-0.175102	5.06521	4.43961	3.48025	3.63225	4.02457	4.30128	4.09692	3.89529	3.80218	4.40986	3.67665	4.70264	4.43961	3.89529	4.02457	4.21722	4.53914	4.31675	3.99482	3.85465	3.92771	2.04729	2.36922	3.53914	4.48025	3.21722	3.48025	3.63225	3.48025	4.63225	2.63225	4.21722	4.08345	4.43294	4.23521	4.07971	4.07971	3.52916	3.83534	4.16991	3.21722	4.21722	3.63225	3.7301	3.85465	3.89529	3.21722	3.92771	3.48025	4.63225	4.80218	4.50101	4.21722	3.89529	3.80218	3.21722	3.63225	4.09168	3.21722	4.31032	4.63225	3.73179	4.21722	4.21722	2.63225	3.73179	4.57979	4.95418	4.21722	2.63225	3.63225	3.63225	4.21722	3.64403	3.36265	3.57979	3.16912	3.95418	3.80218	3.21722	4.21722	4.75487	3.80218	4.21722	3.99482	3.89529	3.63225	4.39779	3.98589	4.2623	3.95418	3.84135	4.31675	3.75199	4.21722	4.06635	4.49285	4.07971	4.04034	4.08453	3.9721	3.93711	4.25786	3.81332	4.27166	4.18479	4.34275	4.2658	4.53914	4.07971	4.21722	3.99482	4.17657	4.36724	3.80218	4.54979	3.48025	3.49285	3.39619	3.67469	3.72418	4.16475	4.45168	4.16277	4.40986	3.99482	3.75778	4.01076	4.05675	3.00911	3.21722	3.33403	3.21722	3.33457	3.52534	3.65069	3.73917	3.35472	3.80693	3.65045	4.08115	3.52061	3.94158	3.75119	3.01558	4.03664	3.90909	3.34522	3.31032	3.53914	4.1501	4.13475	3.56514	3.63225	3.48025	3.89529	4.02457	3.48025	3.73179	3.21722	4.63225	4.16831	4.21722	3.63225	3.63225	5.21722	3.48025	4.21722	3.40986	3.21722	3.21722	4.21722	2.63225	3.04729	3.56514	2.48025	3.21722	4.11768	4.07971	4.1103	3.48025	3.21722	2.63225	3.92771	4.45822	3.40986
CHRFAM7A	2.21722	4.53914	4.80218	5.43961	3.95418	3.21722	4.48025	3.86929	3.21722	3.73179	3.21722	4.63225	3.89529	4.80218	2.99482	3.21722	4.21722	4.1103	2.04729	4.38714	4.40986	3.89529	3.89529	2.63225	4.43961	3.40986	3.85966	2.97621	3.71972	3.63225	3.63225	4.30468	4.08597	4.05967	3.99962	4.15308	3.85043	4.43961	3.28135	3.89529	3.97621	4.03279	3.92771	3.93711	3.54979	3.57979	3.63225	3.55425	3.31909	3.80218	3.02457	1.80218	3.68904	3.6867	3.32592	3.83019	3.67956	3.21722	3.6526	4.10618	3.65111	1.40986	3.53314	3.57979	3.37652	3.89529	3.3463	3.21722	3.35472	3.21225	3.38494	3.34275	3.50781	3.65534	3.72245	3.38071	3.78426	4.01076	2.67806	3.11288	2.75009	3.03664	3.18973	3.21722	2.72623	2.86929	4.46514	2.94713	2.14683	5.35472	3.95418	5.06521	4.34846	4.91765	4.21722	4.32825	3.89529	4.80218	4.99482	4.12411	3.89529	4.63225	4.21722	4.38714	3.48025	4.21722	4.80218	4.57979	4.36922	3.75778	4.63225	3.95418	4.09168	2.89529	3.21722	3.48025	2.63225	4.89529	4.21722	5.09168	3.21722	3.97481	3.96346	4.15555	4.07971	4.05057	3.7855	3.92023	3.35048	2.21722	3.96929	3.21722	3.70625	4.04729	3.48025	3.80218	3.56514	5.06521	3.80218	4.63225	4.55163	4.56117	4.31032	4.21722	4.73179	4.33269	4.49023	4.63225	4.21722	3.95418	4.31675	3.21722	4.21722	4.63225	4.73179	5.1103	2.63225	4.57979	3.95418	2.63225	3.63225	4.21722	3.71274	3.49475	3.74773	3.66152	4.63225	4.80218	4.21722	4.11768	4.43294	4.12411	3.73179	4.21722	4.48025	3.95418	3.63225	3.78426	3.94038	4.18684	4.06374	4.86929	4.01928	4.48025	4.26749	4.09857	3.72462	4.27166	4.00984	4.12411	4.05575	4.13233	4.07635	3.8387	3.59983	3.75778	4.40243	3.43961	3.95418	4.03279	3.40986	3.90527	4.13592	4.21722	3.98589	3.94591	3.77664	3.53369	3.64298	3.96929	3.73179	4.21722	3.98589	4.08793	3.99482	4.34275	4.16831	4.42872	3.34095	3.88018	3.19973	3.30468	3.36432	3.8249	3.75662	3.39124	3.52756	3.41698	3.62307	3.9484	3.41751	3.78112	3.60953	3.78112	3.58918	4.16063	3.10916	3.31032	4.12411	4.28135	4.50672	4.34275	4.43961	3.48025	4.48025	4.21722	3.89529	4.57979	3.80218	4.21722	3.76976	3.80218	4.21722	3.63225	4.63225	1.89529	2.63225	4.21722	3.95418	3.21722	3.21722	3.21722	4.36922	3.07971	4.21722	4.33269	3.63225	4.34275	3.57979	4.48025	2.21722	3.63225	2.75778	4.75778	4.40986
